## Supplementary Tables for "Proteomic markers of colorectal cancer risk: results from the European Prospective Investigation into Cancer and Nutrition" (part 22 of 52)

### Sheet: ST4 (continued)
protein	UNIPROT	cancer	sex	model	followup	HR	CI_lower	CI_upper	pval	pval_FDR
GP101	Q96P66	rectum	combined	1	0	0.946371	0.824722	1.08596	0.432341	0.854695
IFN-b	P01574	rectum	combined	1	0	0.951415	0.840171	1.07739	0.432434	0.854727
Lefty-A	O00292	rectum	combined	1	0	1.06632	0.908268	1.25188	0.432749	0.854908
Corticotropin-lipotropin	P01189	rectum	combined	1	0	1.05248	0.9262	1.19598	0.432842	0.855037
IGS11:ECD	Q5DX21	rectum	combined	1	0	1.04526	0.935742	1.16761	0.433093	0.855112
F221B	A6H8Z2	rectum	combined	1	0	0.952241	0.842563	1.0762	0.433148	0.855112
SDF-1	P48061	rectum	combined	1	0	0.936874	0.795855	1.10288	0.433376	0.85517
SCAR3:region 2	Q6AZY7	rectum	combined	1	0	1.0337	0.951402	1.12312	0.43359	0.855192
G45IP	Q8TAE8	rectum	combined	1	0	0.944137	0.817589	1.09027	0.43369	0.855206
MALT1	Q9UDY8	rectum	combined	1	0	0.948741	0.831576	1.08241	0.433975	0.855377
CCD89	Q8N998	rectum	combined	1	0	0.941957	0.810908	1.09418	0.434014	0.855377
SHAN1	Q9Y566	rectum	combined	1	0	1.045	0.935882	1.16684	0.434055	0.855377
RASA1	P20936	rectum	combined	1	0	0.95241	0.84288	1.07617	0.434075	0.855377
CHAC2	Q8WUX2	rectum	combined	1	0	0.937196	0.796492	1.10276	0.434512	0.855426
WFD11	Q8NEX6	rectum	combined	1	0	1.04203	0.939745	1.15545	0.434773	0.855612
IL22RA1	Q8N6P7	rectum	combined	1	0	0.948116	0.829384	1.08385	0.435109	0.855971
GCH1	P30793	rectum	combined	1	0	1.04832	0.931143	1.18025	0.435208	0.855993
Calcineurin	P63098	rectum	combined	1	0	0.930652	0.776901	1.11483	0.435339	0.856047
RAB5A	P20339	rectum	combined	1	0	0.921876	0.751438	1.13097	0.435443	0.856081
K6PF	P08237	rectum	combined	1	0	1.08178	0.887823	1.31812	0.435537	0.856081
PTPRS	Q13332	rectum	combined	1	0	1.05778	0.918461	1.21824	0.435635	0.85614
AT5F1	P24539	rectum	combined	1	0	1.04884	0.930294	1.1825	0.435826	0.856207
R3GEF	Q8TBN0	rectum	combined	1	0	0.949828	0.834429	1.08119	0.436059	0.856286
PCNP	Q8WW12	rectum	combined	1	0	0.933023	0.78366	1.11085	0.436061	0.856286
RGAP1	Q9H0H5	rectum	combined	1	0	0.94662	0.824514	1.08681	0.436245	0.856358
Lactoferrin	P02788	rectum	combined	1	0	0.942726	0.812582	1.09371	0.436494	0.856494
Coagulation Factor VIII	P00451	rectum	combined	1	0	0.951568	0.839697	1.07834	0.436591	0.856552
DAF	P08174	rectum	combined	1	0	1.0563	0.920136	1.21261	0.436646	0.856571
PP4C	P60510	rectum	combined	1	0	0.948176	0.829192	1.08423	0.436665	0.856571
RGS10	O43665	rectum	combined	1	0	0.928015	0.768718	1.12032	0.436856	0.856589
CB39L	Q9H9S4	rectum	combined	1	0	1.06281	0.911501	1.23923	0.436928	0.856643
UBP46/WDR48 Complex	P62068	rectum	combined	1	0	0.9377	0.797295	1.10283	0.437005	0.856668
DENR	O43583	rectum	combined	1	0	1.07638	0.894039	1.29591	0.437031	0.856694
FSH	P01215	rectum	combined	1	0	0.907331	0.709778	1.15987	0.437626	0.8569
PCDH9	Q9HC56	rectum	combined	1	0	0.941743	0.809272	1.0959	0.437739	0.856958
CFTR	P13569	rectum	combined	1	0	1.04595	0.933714	1.17168	0.437901	0.857057
SRPK2	P78362	rectum	combined	1	0	1.04549	0.934297	1.16991	0.438115	0.857135
ClpP endopeptidase	Q16740	rectum	combined	1	0	0.939069	0.801088	1.10082	0.438142	0.857141
ATOH1	Q92858	rectum	combined	1	0	1.04502	0.934806	1.16823	0.438676	0.857541
T2FB	P13984	rectum	combined	1	0	0.960068	0.865965	1.0644	0.43879	0.857541
COX7R	O14548	rectum	combined	1	0	1.04781	0.930898	1.17941	0.439099	0.857588
MAGI2	Q86UL8	rectum	combined	1	0	0.943197	0.813315	1.09382	0.439143	0.857588
HSP 40	P25685	rectum	combined	1	0	0.932922	0.782432	1.11236	0.439171	0.857588
GBRAP	O95166	rectum	combined	1	0	0.932608	0.781461	1.11299	0.439299	0.8576
PCSK7	Q16549	rectum	combined	1	0	0.946173	0.822343	1.08865	0.439448	0.857605
BATF3	Q9NR55	rectum	combined	1	0	0.949954	0.834016	1.08201	0.439457	0.857605
CHM1B	Q7LBR1	rectum	combined	1	0	0.924711	0.758262	1.1277	0.439488	0.857605
CALB2	P22676	rectum	combined	1	0	1.0421	0.938647	1.15694	0.439527	0.857605
MICB	Q29980	rectum	combined	1	0	1.04763	0.931022	1.17884	0.439628	0.857609
ARY1	P18440	rectum	combined	1	0	1.04955	0.92833	1.18661	0.439898	0.857646
FANCF	Q9NPI8	rectum	combined	1	0	1.03574	0.947426	1.13229	0.439932	0.857694
ADH7	P40394	rectum	combined	1	0	0.946777	0.824067	1.08776	0.43998	0.857698
MIC-1	Q99988	rectum	combined	1	0	1.06192	0.911605	1.23702	0.440412	0.857848
OMD	Q99983	rectum	combined	1	0	0.948124	0.828102	1.08554	0.440481	0.857895
TTC17:TPR2	Q96AE7	rectum	combined	1	0	0.9559	0.852324	1.07206	0.440843	0.858057
Alkaline phosphatase, intestine	P09923	rectum	combined	1	0	1.04436	0.935224	1.16623	0.440856	0.858057
Carbonic Anhydrase XII	O43570	rectum	combined	1	0	1.04372	0.936104	1.16371	0.440859	0.858057
KCNN1	Q92952	rectum	combined	1	0	0.952069	0.840274	1.07874	0.440878	0.858083
CRIP2	P52943	rectum	combined	1	0	0.926495	0.762902	1.12517	0.441175	0.858362
CIB1	Q99828	rectum	combined	1	0	1.04675	0.931835	1.17584	0.441262	0.85841
FABP9	Q0Z7S8	rectum	combined	1	0	1.04123	0.939473	1.15401	0.441273	0.85841
CCYL1	Q8N7R7	rectum	combined	1	0	1.03599	0.9468	1.13358	0.441448	0.858444
GUC1A	P43080	rectum	combined	1	0	1.03291	0.951133	1.12172	0.44165	0.858512
SVIP	Q8NHG7	rectum	combined	1	0	0.943518	0.813594	1.09419	0.441808	0.858619
PSA1	P25786	rectum	combined	1	0	1.04685	0.931517	1.17647	0.442009	0.858764
IL-17B	Q9UHF5	rectum	combined	1	0	1.03682	0.945504	1.13696	0.442078	0.858764
SAR1B	Q9Y6B6	rectum	combined	1	0	1.04593	0.932756	1.17284	0.442144	0.858764
CPNE7	Q9UBL6	rectum	combined	1	0	0.953978	0.845961	1.07579	0.442224	0.858767
GFRP	P30047	rectum	combined	1	0	0.949608	0.832269	1.08349	0.442277	0.858794
EIF1	P41567	rectum	combined	1	0	1.04526	0.933618	1.17026	0.442418	0.858867
CRIP1	P50238	rectum	combined	1	0	0.955562	0.850898	1.0731	0.442497	0.858885
CX7A1	P24310	rectum	combined	1	0	0.950027	0.833433	1.08293	0.442865	0.858932
NEC1	P29120	rectum	combined	1	0	0.949831	0.832807	1.0833	0.442919	0.85896
RECQ1	P46063	rectum	combined	1	0	0.941847	0.808157	1.09765	0.443044	0.85896
Caspase-2	P42575	rectum	combined	1	0	0.937893	0.796146	1.10488	0.443093	0.85896
FGFR-2	P21802	rectum	combined	1	0	0.953196	0.843301	1.07741	0.443108	0.85896
USO1	O60763	rectum	combined	1	0	0.92466	0.756878	1.12963	0.443224	0.85896
CDC37	Q16543	rectum	combined	1	0	1.06882	0.901532	1.26716	0.443446	0.85896
INM02	Q5UCC4	rectum	combined	1	0	0.946841	0.823377	1.08882	0.443511	0.858963
WISP-1	O95388	rectum	combined	1	0	0.957765	0.857631	1.06959	0.443728	0.859005
DPYL3	Q14195	rectum	combined	1	0	0.937782	0.795578	1.1054	0.443905	0.859063
CC126	Q96EE4	rectum	combined	1	0	1.04689	0.931013	1.17718	0.443921	0.859067
Biotinidase	P43251	rectum	combined	1	0	1.0425	0.937125	1.15972	0.443943	0.859081
F176C:CD	P58658	rectum	combined	1	0	0.943752	0.813738	1.09454	0.443973	0.859081
VMAC	Q2NL98	rectum	combined	1	0	1.05605	0.918358	1.21439	0.444202	0.859081
MO2R1:ECD	Q8TD46	rectum	combined	1	0	1.04155	0.938394	1.15606	0.444216	0.859081
LPIN1	Q14693	rectum	combined	1	0	0.936681	0.792127	1.10761	0.444358	0.859113
RHG05	Q13017	rectum	combined	1	0	0.929295	0.770057	1.12146	0.44449	0.859243
PDE6D	O43924	rectum	combined	1	0	0.95247	0.840643	1.07917	0.444742	0.859412
SEP10	Q9P0V9	rectum	combined	1	0	1.03576	0.946485	1.13346	0.444839	0.859447
SARP-1	Q96HF1	rectum	combined	1	0	1.04382	0.935067	1.16522	0.444871	0.859467
RHOQ	P17081	rectum	combined	1	0	0.932521	0.779507	1.11557	0.444873	0.859467
TPSB2	P20231	rectum	combined	1	0	1.05229	0.92328	1.19932	0.445009	0.859475
TRAPPC4	Q9Y296	rectum	combined	1	0	0.949896	0.832417	1.08396	0.445392	0.859887
MAGA8	P43361	rectum	combined	1	0	0.94738	0.824513	1.08856	0.445643	0.859934
S26A5	P58743	rectum	combined	1	0	1.03894	0.941767	1.14613	0.445805	0.859934
C1QBP	Q07021	rectum	combined	1	0	1.06035	0.91205	1.23277	0.445842	0.859934
RU2A	P09661	rectum	combined	1	0	0.943561	0.812652	1.09556	0.445847	0.859934
CKAP4	Q07065	rectum	combined	1	0	0.947909	0.826101	1.08768	0.445865	0.859934
STAB1	Q9NY15	rectum	combined	1	0	0.955861	0.851082	1.07354	0.446025	0.860109
NTM1A	Q9BV86	rectum	combined	1	0	0.950951	0.835548	1.08229	0.446114	0.860166
PAP1	Q06141	rectum	combined	1	0	0.95159	0.837548	1.08116	0.446148	0.8602
TS101	Q99816	rectum	combined	1	0	0.912812	0.721834	1.15432	0.446234	0.860268
THIL	P24752	rectum	combined	1	0	0.944826	0.816419	1.09343	0.446352	0.86038
U119B	A6NIH7	rectum	combined	1	0	0.943116	0.811139	1.09657	0.446394	0.86038
BST-2	Q10589	rectum	combined	1	0	0.948161	0.826664	1.08751	0.446748	0.860599
CYTT	P09228	rectum	combined	1	0	0.949802	0.831736	1.08463	0.446983	0.860645
Carbonic anhydrase 6	P23280	rectum	combined	1	0	1.04975	0.926197	1.18978	0.447296	0.86073
ENPP7	Q6UWV6	rectum	combined	1	0	1.04654	0.930611	1.17691	0.447607	0.86087
SDSL	Q96GA7	rectum	combined	1	0	1.04064	0.938958	1.15334	0.447631	0.86087
Vinculin	P18206	rectum	combined	1	0	1.05201	0.922955	1.1991	0.447691	0.86087
CTRB2	Q6GPI1	rectum	combined	1	0	1.04968	0.926166	1.18967	0.44778	0.86087
CMC4	P56277	rectum	combined	1	0	0.923535	0.751977	1.13423	0.44805	0.86087
OPG	O00300	rectum	combined	1	0	1.05861	0.913641	1.22658	0.448449	0.861195
c-Jun	P05412	rectum	combined	1	0	1.04607	0.931061	1.17529	0.44847	0.861195
UB2E3	Q969T4	rectum	combined	1	0	1.07755	0.888273	1.30717	0.448529	0.861195
TPST2	O60704	rectum	combined	1	0	0.954112	0.84489	1.07745	0.448868	0.861209
Integrin a3b1	P05556	rectum	combined	1	0	1.04484	0.932682	1.17049	0.448994	0.861325
HEM2	P13716	rectum	combined	1	0	1.0578	0.914589	1.22343	0.449025	0.86134
Lymphotactin	P47992	rectum	combined	1	0	0.939892	0.800516	1.10353	0.449072	0.861374
ZNRF3	Q9ULT6	rectum	combined	1	0	0.951323	0.835995	1.08256	0.449147	0.861432
ZN580	Q9UK33	rectum	combined	1	0	0.929247	0.768252	1.12398	0.449687	0.861617
S100Z	Q8WXG8	rectum	combined	1	0	0.946487	0.820659	1.09161	0.449852	0.861747
I2C2	Q9UKV8	rectum	combined	1	0	1.06132	0.90944	1.23855	0.450103	0.861921
SUSD1	Q6UWL2	rectum	combined	1	0	0.946363	0.820155	1.09199	0.450315	0.861921
TPC2A	P0DI81	rectum	combined	1	0	0.919935	0.740625	1.14266	0.450601	0.862021
HNRPD	Q14103	rectum	combined	1	0	0.937326	0.792217	1.10901	0.450713	0.862021
CAPZB	P47756	rectum	combined	1	0	0.940085	0.800614	1.10385	0.450811	0.862021
Siglec-5	O15389	rectum	combined	1	0	0.958878	0.859686	1.06952	0.451033	0.862091
CST1L	Q9H114	rectum	combined	1	0	0.945776	0.818105	1.09337	0.451158	0.862195
BTC	P35070	rectum	combined	1	0	0.946815	0.821311	1.0915	0.45129	0.862307
LIGO3	P0C6S8	rectum	combined	1	0	1.04346	0.934115	1.1656	0.451322	0.86234
OLFL3	Q9NRN5	rectum	combined	1	0	1.05016	0.924569	1.1928	0.451387	0.86234
Coagulation Factor XI	P03951	rectum	combined	1	0	1.04767	0.928076	1.18268	0.451428	0.86234
HES3	Q5TGS1	rectum	combined	1	0	0.945419	0.816824	1.09426	0.451798	0.862527
NLGN1	Q8N2Q7	rectum	combined	1	0	0.935124	0.785178	1.1137	0.451906	0.862572
MVK	Q03426	rectum	combined	1	0	1.04471	0.932146	1.17088	0.452054	0.862644
DCNL2	Q6PH85	rectum	combined	1	0	1.03235	0.950133	1.12168	0.452116	0.862662
NAR3	Q13508	rectum	combined	1	0	0.950319	0.832102	1.08533	0.452159	0.862662
H2B3B	Q8N257	rectum	combined	1	0	0.945649	0.817441	1.09396	0.452173	0.862662
HDAC4	P56524	rectum	combined	1	0	0.926931	0.760541	1.12972	0.452256	0.862662
Survivin	O15392	rectum	combined	1	0	1.04564	0.930727	1.17475	0.452419	0.862765
Cyclin E	P24864	rectum	combined	1	0	0.950956	0.833973	1.08435	0.452742	0.862935
CARME	Q8N4J0	rectum	combined	1	0	0.939379	0.797896	1.10595	0.452746	0.862935
Carbonic Anhydrase VIII	P35219	rectum	combined	1	0	0.961454	0.867668	1.06538	0.452871	0.863034
BMP-1	P13497	rectum	combined	1	0	1.05931	0.911307	1.23136	0.453002	0.863036
SPF30	O75940	rectum	combined	1	0	0.939353	0.797675	1.1062	0.453238	0.863036
CHD1L	Q86WJ1	rectum	combined	1	0	0.947853	0.824036	1.09027	0.453348	0.863036
LECT2	O14960	rectum	combined	1	0	1.05525	0.916857	1.21454	0.453394	0.863036
ADCK4	Q96D53	rectum	combined	1	0	0.954211	0.844149	1.07862	0.453509	0.863036
B3GLT	Q6Y288	rectum	combined	1	0	0.931684	0.774307	1.12105	0.453513	0.863036
TNFSF18	Q9UNG2	rectum	combined	1	0	1.04516	0.931141	1.17314	0.453588	0.863036
DSC2	Q02487	rectum	combined	1	0	0.955123	0.847046	1.07699	0.453613	0.863036
IFN-g	P01579	rectum	combined	1	0	1.05077	0.9231	1.19609	0.453704	0.863036
CODA1	Q5TAT6	rectum	combined	1	0	1.06133	0.908296	1.24014	0.453717	0.863036
MYL4	P12829	rectum	combined	1	0	1.0624	0.906815	1.24468	0.453717	0.863036
SIGL8	Q9NYZ4	rectum	combined	1	0	1.0412	0.936786	1.15725	0.453962	0.863115
CALY	Q9NYX4	rectum	combined	1	0	1.03886	0.940201	1.14786	0.45399	0.863144
PAFA2	Q99487	rectum	combined	1	0	0.955864	0.849273	1.07583	0.4543	0.863294
SBDS	Q9Y3A5	rectum	combined	1	0	0.935703	0.786157	1.1137	0.454475	0.863294
DDX1	Q92499	rectum	combined	1	0	0.949149	0.827731	1.08838	0.454878	0.86341
sperm protein 10	P26436	rectum	combined	1	0	1.04572	0.929982	1.17586	0.455068	0.863543
KRIP-1	Q13263	rectum	combined	1	0	0.95902	0.859262	1.07036	0.455271	0.863567
LIPR1	P54315	rectum	combined	1	0	1.04849	0.925923	1.18729	0.455325	0.863567
COSA1	Q2UY09	rectum	combined	1	0	1.05258	0.920082	1.20415	0.455355	0.863567
CYTL1	Q9NRR1	rectum	combined	1	0	0.955133	0.846673	1.07749	0.455405	0.863567
Maspin	P36952	rectum	combined	1	0	1.0416	0.935881	1.15926	0.455419	0.863567
kallikrein 14	Q9P0G3	rectum	combined	1	0	1.05618	0.914957	1.21919	0.45547	0.863567
PCOC2	Q9UKZ9	rectum	combined	1	0	0.9516	0.835151	1.08429	0.456329	0.863867
KPYR	P30613	rectum	combined	1	0	1.05387	0.917881	1.21001	0.456662	0.864013
Ornithine decarboxylase antizyme	P54368	rectum	combined	1	0	0.946597	0.819227	1.09377	0.456669	0.864013
EFC4B	Q9BSW2	rectum	combined	1	0	0.956103	0.849506	1.07608	0.456702	0.864013
RL5	P46777	rectum	combined	1	0	0.940468	0.8001	1.10546	0.456742	0.864013
DB136	Q30KP8	rectum	combined	1	0	1.03852	0.940118	1.14723	0.456742	0.864013
SG11A	Q6PDA7	rectum	combined	1	0	1.04777	0.926533	1.18488	0.457005	0.864146
HGS	O14964	rectum	combined	1	0	0.933345	0.778185	1.11944	0.457106	0.864235
WDR5	P61964	rectum	combined	1	0	0.952721	0.838513	1.08248	0.457236	0.864322
Epo	P01588	rectum	combined	1	0	0.952053	0.836368	1.08374	0.457275	0.864346
CCD25	Q86WR0	rectum	combined	1	0	0.95318	0.83993	1.0817	0.457457	0.864503
Angiogenin	P03950	rectum	combined	1	0	0.948328	0.824466	1.0908	0.457514	0.864503
SNX17	Q15036	rectum	combined	1	0	0.949324	0.827577	1.08898	0.45769	0.864692
Angiopoietin-1	Q15389	rectum	combined	1	0	0.935207	0.783629	1.1161	0.457799	0.864712
ACAM:ECD	Q9H6B4	rectum	combined	1	0	0.96645	0.883189	1.05756	0.457832	0.864712
RNS13	Q5GAN3	rectum	combined	1	0	0.957655	0.854152	1.0737	0.458435	0.864927
COX-2	P35354	rectum	combined	1	0	0.951243	0.833493	1.08563	0.458463	0.864954
DAPK2	Q9UIK4	rectum	combined	1	0	0.948689	0.825244	1.0906	0.458945	0.865331
KCAB2	Q13303	rectum	combined	1	0	1.04955	0.923394	1.19295	0.459178	0.865374
OSMR	Q99650	rectum	combined	1	0	1.03466	0.945383	1.13237	0.45925	0.865392
VAMP4	O75379	rectum	combined	1	0	1.03898	0.938869	1.14977	0.459462	0.865572
JNK2	P45984	rectum	combined	1	0	1.07815	0.883236	1.31608	0.459553	0.865572
IL-4	P05112	rectum	combined	1	0	0.961561	0.86659	1.06694	0.460058	0.865623
GMPR2	Q9P2T1	rectum	combined	1	0	1.07218	0.891159	1.28998	0.460104	0.865638
AN32B	Q92688	rectum	combined	1	0	1.04651	0.927581	1.18068	0.460169	0.865664
RAB31	Q13636	rectum	combined	1	0	0.929983	0.766966	1.12765	0.460379	0.865664
TIMD3	Q8TDQ0	rectum	combined	1	0	0.953502	0.840258	1.08201	0.460452	0.865664
FOXO3A	O43524	rectum	combined	1	0	0.938024	0.791457	1.11173	0.460474	0.865678
DRAK2	O94768	rectum	combined	1	0	0.956265	0.849179	1.07685	0.460504	0.865694
N-terminal pro-BNP	P16860	rectum	combined	1	0	0.950725	0.831319	1.08728	0.460561	0.865755
KAD2	P54819	rectum	combined	1	0	0.937193	0.788848	1.11343	0.460631	0.865794
HNRPR	O43390	rectum	combined	1	0	0.944258	0.810749	1.09975	0.460853	0.865939
SOX2	P48431	rectum	combined	1	0	1.03961	0.937604	1.1527	0.461017	0.866028
Phosphoglycerate mutase 1	P18669	rectum	combined	1	0	0.946795	0.81869	1.09495	0.461066	0.866028
Desmoglein-3	P32926	rectum	combined	1	0	1.03663	0.94206	1.14069	0.461092	0.866028
EXOS5	Q9NQT4	rectum	combined	1	0	0.952683	0.837422	1.08381	0.461284	0.866182
Collectin Kidney 1	Q9BWP8	rectum	combined	1	0	1.04843	0.924453	1.18904	0.46137	0.866231
IF4G3	O43432	rectum	combined	1	0	1.04549	0.928696	1.17697	0.461719	0.86629
AXIN2	Q9Y2T1	rectum	combined	1	0	0.94286	0.806107	1.10281	0.461777	0.86629
EXD1	Q8NHP7	rectum	combined	1	0	1.04037	0.936224	1.1561	0.462108	0.866354
PACAP-38	P18509	rectum	combined	1	0	0.958889	0.857348	1.07246	0.462292	0.86644
NMES1	Q9C002	rectum	combined	1	0	0.947372	0.820186	1.09428	0.46232	0.86644
IRF2	P14316	rectum	combined	1	0	1.05656	0.912375	1.22352	0.462381	0.866489
KC1AL	Q8N752	rectum	combined	1	0	1.04412	0.930541	1.17156	0.462482	0.866547
KIRR3	Q8IZU9	rectum	combined	1	0	0.955264	0.845477	1.07931	0.462497	0.866561
EPN4	Q14677	rectum	combined	1	0	0.934092	0.778695	1.1205	0.462692	0.866594
MYOM3	Q5VTT5	rectum	combined	1	0	1.04798	0.924762	1.18762	0.462734	0.866594
VSIG4	Q9Y279	rectum	combined	1	0	1.04693	0.926239	1.18335	0.463024	0.866594
TrkB	Q16620	rectum	combined	1	0	0.943338	0.807193	1.10245	0.463252	0.866703
IFN10	P01566	rectum	combined	1	0	1.03646	0.941864	1.14055	0.463358	0.866753
NTNG1	Q9Y2I2	rectum	combined	1	0	0.945582	0.81423	1.09812	0.463385	0.866761
PAHX	O14832	rectum	combined	1	0	1.033	0.947129	1.12665	0.463443	0.866791
Alpha-amylase 2B	P19961	rectum	combined	1	0	0.952281	0.835574	1.08529	0.46356	0.866836
DAN	P41271	rectum	combined	1	0	0.950004	0.828212	1.08971	0.463742	0.866989
Granulysin	P22749	rectum	combined	1	0	0.957647	0.852957	1.07519	0.463768	0.866995
MET2B	Q6P1Q9	rectum	combined	1	0	0.956551	0.849315	1.07733	0.46403	0.867035
NPY	P01303	rectum	combined	1	0	1.04907	0.922807	1.19261	0.464072	0.867035
Cofilin-1	P23528	rectum	combined	1	0	0.932993	0.774853	1.12341	0.464204	0.867035
Apo-TC II	P20062	rectum	combined	1	0	0.95719	0.851336	1.07621	0.464332	0.867035
CCL28	Q9NRJ3	rectum	combined	1	0	1.05832	0.909244	1.23183	0.46434	0.867035
MRM1	Q6IN84	rectum	combined	1	0	1.04321	0.93138	1.16848	0.464628	0.867145
FSTL5	Q8N475	rectum	combined	1	0	0.946123	0.815601	1.09753	0.464648	0.867163
Quinone reductase 2	P16083	rectum	combined	1	0	1.04771	0.924621	1.18719	0.464828	0.867307
TMEDA	P49755	rectum	combined	1	0	0.94779	0.820683	1.09458	0.465473	0.867561
Trefoil factor 2	Q03403	rectum	combined	1	0	0.94675	0.81729	1.09672	0.465769	0.867673
MMAC	Q9Y4U1	rectum	combined	1	0	0.951056	0.831047	1.08839	0.465893	0.867673
PSMD4	P55036	rectum	combined	1	0	0.950867	0.830417	1.08879	0.465979	0.867673
S6A14	Q9UN76	rectum	combined	1	0	1.03869	0.937912	1.15029	0.46602	0.867673
OLR1	P78380	rectum	combined	1	0	0.957462	0.851836	1.07618	0.466081	0.867673
PCDGD	Q9Y5G3	rectum	combined	1	0	0.953558	0.839061	1.08368	0.46621	0.867673
SELPL:CD	Q14242	rectum	combined	1	0	0.952982	0.837155	1.08483	0.466367	0.867673
TTC27	Q6P3X3	rectum	combined	1	0	0.929814	0.76429	1.13119	0.466886	0.867868
SNN	O75324	rectum	combined	1	0	0.95557	0.845336	1.08018	0.467405	0.868156
CF057	Q5VUM1	rectum	combined	1	0	0.955969	0.846639	1.07942	0.467415	0.868156
LIPK	Q5VXJ0	rectum	combined	1	0	0.947316	0.818626	1.09624	0.467506	0.868156
CRH	P06850	rectum	combined	1	0	0.949101	0.824344	1.09274	0.467515	0.868156
PRL	P01236	rectum	combined	1	0	1.05218	0.91721	1.20702	0.467715	0.868219
SHC4	Q6S5L8	rectum	combined	1	0	0.956062	0.846847	1.07936	0.467841	0.868256
WN10A	Q9GZT5	rectum	combined	1	0	1.05497	0.913031	1.21897	0.467944	0.868274
discoidin domain receptor 1	Q08345	rectum	combined	1	0	1.04492	0.92798	1.17659	0.468077	0.868296
SPTC1	O15269	rectum	combined	1	0	0.949056	0.823988	1.09311	0.468326	0.8683
RS20	P60866	rectum	combined	1	0	0.941925	0.801288	1.10725	0.46835	0.8683
TM157	Q8TBP5	rectum	combined	1	0	0.95875	0.855556	1.07439	0.468452	0.868317
PPCT	Q9UKL6	rectum	combined	1	0	0.929335	0.762305	1.13296	0.468458	0.868317
LOXL3	P58215	rectum	combined	1	0	0.943674	0.806732	1.10386	0.468627	0.868377
NLGNY	Q8NFZ3	rectum	combined	1	0	1.0411	0.933636	1.16093	0.46872	0.868488
C1QT4	Q9BXJ3	rectum	combined	1	0	0.940811	0.797646	1.10967	0.468815	0.868528
HOME2	Q9NSB8	rectum	combined	1	0	0.936255	0.783368	1.11898	0.469005	0.868707
IRF1	P10914	rectum	combined	1	0	1.03719	0.939578	1.14493	0.469045	0.868707
ART	O00253	rectum	combined	1	0	1.04025	0.934831	1.15756	0.469155	0.868778
CCD50	Q8IVM0	rectum	combined	1	0	0.94567	0.812913	1.10011	0.469199	0.868799
RAB18	Q9NP72	rectum	combined	1	0	0.952908	0.836189	1.08592	0.469338	0.86896
FXYD6	Q9H0Q3	rectum	combined	1	0	1.05057	0.919126	1.20081	0.46946	0.869022
NECP2	Q9NVZ3	rectum	combined	1	0	0.922289	0.740695	1.14841	0.46962	0.869058
ULBP-2	Q9BZM5	rectum	combined	1	0	1.03906	0.936544	1.15281	0.469664	0.869077
PP11	P21128	rectum	combined	1	0	1.05137	0.917867	1.20429	0.469681	0.869077
NAIF1	Q69YI7	rectum	combined	1	0	0.933297	0.773992	1.12539	0.469745	0.869096
KAT3	Q6YP21	rectum	combined	1	0	0.950929	0.829658	1.08993	0.469768	0.869096
SCAD	P16219	rectum	combined	1	0	1.04503	0.927349	1.17765	0.469919	0.869096
LRFN4	Q6PJG9	rectum	combined	1	0	0.953858	0.839107	1.0843	0.470077	0.869159
RAB5B	P61020	rectum	combined	1	0	0.926475	0.753077	1.1398	0.470095	0.869159
MGAT1	P26572	rectum	combined	1	0	1.03857	0.937203	1.15091	0.470115	0.869159
RBM9	O43251	rectum	combined	1	0	1.032	0.947384	1.12417	0.470517	0.869159
GSTA4	O15217	rectum	combined	1	0	1.04507	0.927096	1.17807	0.470681	0.869216
CSK2B	P67870	rectum	combined	1	0	1.03769	0.938426	1.14746	0.470775	0.869216
TES	Q9UGI8	rectum	combined	1	0	0.944344	0.808246	1.10336	0.470787	0.869216
CX068	A6NGZ8	rectum	combined	1	0	1.0436	0.929319	1.17193	0.470812	0.869216
PHF3	Q92576	rectum	combined	1	0	0.952795	0.83545	1.08662	0.470847	0.869216
VATF	Q16864	rectum	combined	1	0	0.955221	0.843384	1.08189	0.470856	0.869216
CSNK1G2	P78368	rectum	combined	1	0	0.929789	0.762845	1.13327	0.470929	0.869216
Cyclin B1	P14635	rectum	combined	1	0	0.959081	0.856075	1.07448	0.471075	0.869216
SCMH1	Q96GD3	rectum	combined	1	0	1.03549	0.94179	1.13852	0.471094	0.869216
KI16B	Q96L93	rectum	combined	1	0	0.956113	0.846234	1.08026	0.471203	0.869228
CSK22	P19784	rectum	combined	1	0	0.946458	0.81487	1.09929	0.471226	0.869242
FOXGB	P55316	rectum	combined	1	0	0.962691	0.868063	1.06763	0.471373	0.86928
Fas, soluble	P25445	rectum	combined	1	0	1.05158	0.917071	1.20581	0.471401	0.869292
NKG2E:ECD	Q07444	rectum	combined	1	0	1.03381	0.944339	1.13176	0.471544	0.869292
RANTES	P13501	rectum	combined	1	0	0.944205	0.807567	1.10396	0.471611	0.869292
ELL2	O00472	rectum	combined	1	0	1.03832	0.937267	1.15027	0.471624	0.869292
FABPL	P07148	rectum	combined	1	0	1.04462	0.927549	1.17646	0.471649	0.869292
Met	P08581	rectum	combined	1	0	1.05026	0.918863	1.20044	0.472098	0.869454
Prolactin Receptor	P16471	rectum	combined	1	0	0.951265	0.830147	1.09005	0.472124	0.869466
ANKR1	Q15327	rectum	combined	1	0	1.04096	0.933054	1.16134	0.472184	0.869473
SLIK5	O94991	rectum	combined	1	0	0.946405	0.814401	1.09981	0.472317	0.869473
LZIC	Q8WZA0	rectum	combined	1	0	1.04171	0.931815	1.16458	0.472478	0.869473
PDIA4	P13667	rectum	combined	1	0	0.930454	0.764349	1.13266	0.472492	0.869473
INT3	Q68E01	rectum	combined	1	0	0.953659	0.837848	1.08548	0.472569	0.869473
RHOD	O00212	rectum	combined	1	0	1.03981	0.93467	1.15677	0.472925	0.869637
C5	P01031	rectum	combined	1	0	1.04495	0.926709	1.17828	0.472963	0.869637
GLRX3	O76003	rectum	combined	1	0	0.935084	0.778471	1.12321	0.472969	0.869637
VAV3	Q9UKW4	rectum	combined	1	0	0.952978	0.835481	1.087	0.47313	0.869639
HNF4A	P41235	rectum	combined	1	0	0.950514	0.827412	1.09193	0.473264	0.86967
MP2K3	P46734	rectum	combined	1	0	0.949099	0.822744	1.09486	0.473562	0.869842
DNPEP	Q9ULA0	rectum	combined	1	0	1.04052	0.933346	1.16	0.473875	0.870008
HS3SB	Q9Y662	rectum	combined	1	0	0.936129	0.781428	1.12146	0.473889	0.870008
HEY1	Q9Y5J3	rectum	combined	1	0	0.955888	0.844789	1.0816	0.4742	0.870118
S2611	Q86WA9	rectum	combined	1	0	0.964015	0.871911	1.06585	0.474424	0.870201
CHK1	O14757	rectum	combined	1	0	1.03307	0.94495	1.12942	0.474445	0.870201
OLIG1	Q8TAK6	rectum	combined	1	0	0.926313	0.751029	1.14251	0.474494	0.870201
Siglec-5	O15389	rectum	combined	1	0	0.961306	0.862726	1.07115	0.474696	0.870278
DNJC4:N-term	Q9NNZ3	rectum	combined	1	0	0.952096	0.83218	1.08929	0.474781	0.870327
UNC5H4	Q6UXZ4	rectum	combined	1	0	0.95332	0.836156	1.0869	0.474923	0.870423
SUMF1	Q8NBK3	rectum	combined	1	0	1.04925	0.919608	1.19717	0.474933	0.870423
WF10B	Q8IUB3	rectum	combined	1	0	0.943439	0.804146	1.10686	0.47502	0.870429
KI3L1	P43629	rectum	combined	1	0	1.03934	0.934927	1.15542	0.47502	0.870429
THY1	P04216	rectum	combined	1	0	1.05504	0.910751	1.22218	0.475204	0.870429
ESAM	Q96AP7	rectum	combined	1	0	0.95538	0.84281	1.08299	0.475471	0.870449
HPCL1	P37235	rectum	combined	1	0	0.952209	0.832299	1.08939	0.475768	0.870607
CEA19	Q7Z692	rectum	combined	1	0	1.03531	0.941058	1.13901	0.476103	0.870607
NOSIP	Q9Y314	rectum	combined	1	0	0.944732	0.807874	1.10477	0.476437	0.870745
PPARa	Q07869	rectum	combined	1	0	0.950807	0.827533	1.09244	0.476472	0.870745
ESRP1	Q6NXG1	rectum	combined	1	0	0.950154	0.825382	1.09379	0.476544	0.870745
ATG4B	Q9Y4P1	rectum	combined	1	0	1.04322	0.9284	1.17223	0.476977	0.870905
HXA5	P20719	rectum	combined	1	0	1.03299	0.944591	1.12967	0.477008	0.870915
AMGO2	Q86SJ2	rectum	combined	1	0	1.04888	0.919549	1.1964	0.477216	0.871059
MD2L1	Q13257	rectum	combined	1	0	1.04202	0.930149	1.16735	0.477472	0.871313
LRP8	Q14114	rectum	combined	1	0	0.956151	0.844856	1.08211	0.477601	0.871382
EP15R	Q9UBC2	rectum	combined	1	0	0.931322	0.765266	1.13341	0.477638	0.871401
ARL3	P36405	rectum	combined	1	0	0.930191	0.761703	1.13595	0.477855	0.87145
MP2K6	P52564	rectum	combined	1	0	0.952522	0.832706	1.08958	0.478213	0.871541
SAT2	Q96F10	rectum	combined	1	0	1.04516	0.924912	1.18105	0.478749	0.871814
MXI1	P50539	rectum	combined	1	0	0.946087	0.811519	1.10297	0.478967	0.871982
CDN2C	P42773	rectum	combined	1	0	1.03705	0.937689	1.14693	0.478986	0.871982
SORC2	Q96PQ0	rectum	combined	1	0	1.04561	0.924096	1.1831	0.479203	0.87206
AZGP1	P25311	rectum	combined	1	0	1.04644	0.922797	1.18665	0.479207	0.87206
GAPDH, liver	P04406	rectum	combined	1	0	0.930346	0.761692	1.13634	0.479262	0.872083
CD2	P06729	rectum	combined	1	0	0.944546	0.806352	1.10642	0.479634	0.872298
IFN-a/b R1	P17181	rectum	combined	1	0	0.955684	0.842776	1.08372	0.479805	0.872317
LDB2	O43679	rectum	combined	1	0	0.956845	0.846585	1.08147	0.480063	0.87242
FAK2:FAT	Q14289	rectum	combined	1	0	1.04583	0.923517	1.18435	0.480088	0.872425
UBP3	Q9Y6I4	rectum	combined	1	0	1.04665	0.922083	1.18806	0.480636	0.872888
CSPG2	P13611	rectum	combined	1	0	1.03877	0.934539	1.15463	0.480774	0.873048
ELA3B	P08861	rectum	combined	1	0	1.03743	0.936624	1.1491	0.481042	0.873149
RPB11	P52435	rectum	combined	1	0	1.04328	0.927259	1.17381	0.481206	0.873149
PDK2	Q15119	rectum	combined	1	0	0.946291	0.811535	1.10342	0.481226	0.873151
GPR64	Q8IZP9	rectum	combined	1	0	1.03576	0.939232	1.14221	0.48148	0.873317
RN122	Q9H9V4	rectum	combined	1	0	1.04634	0.92222	1.18716	0.481987	0.87355
BRF-1	Q92994	rectum	combined	1	0	1.03243	0.944522	1.12853	0.482077	0.87355
Histone H2A.z	P0C0S5	rectum	combined	1	0	0.954665	0.8388	1.08654	0.482192	0.873661
D-dopachrome decarboxylase	P30046	rectum	combined	1	0	1.04611	0.922511	1.18628	0.48223	0.873709
HBD-4	Q8WTQ1	rectum	combined	1	0	0.945746	0.809429	1.10502	0.482417	0.873771
RTF2	Q9BY42	rectum	combined	1	0	0.955475	0.841441	1.08496	0.482431	0.873771
FNTA	P49354	rectum	combined	1	0	0.955796	0.842461	1.08438	0.482647	0.873888
IFN-w	P05000	rectum	combined	1	0	1.03365	0.942415	1.13372	0.482681	0.873888
OMP	P47874	rectum	combined	1	0	1.04048	0.931348	1.1624	0.482718	0.873888
RBSK	Q9H477	rectum	combined	1	0	1.03764	0.935913	1.15043	0.482733	0.873888
ARRD5	A6NEK1	rectum	combined	1	0	1.05445	0.909326	1.22274	0.482791	0.873901
SHP-2	Q06124	rectum	combined	1	0	0.93261	0.767495	1.13325	0.482829	0.873904
Ficolin-3	O75636	rectum	combined	1	0	1.05724	0.905001	1.23509	0.48288	0.873917
CD27	P26842	rectum	combined	1	0	1.04733	0.920315	1.19188	0.483248	0.874277
ANP	P01160	rectum	combined	1	0	0.94929	0.820668	1.09807	0.483573	0.874542
RU1C	P09234	rectum	combined	1	0	0.942035	0.797034	1.11342	0.483799	0.874597
CRADD	P78560	rectum	combined	1	0	1.05207	0.912675	1.21275	0.483983	0.874597
F19A2	Q8N3H0	rectum	combined	1	0	1.03235	0.944248	1.12867	0.484236	0.874693
eIF-5	P55010	rectum	combined	1	0	1.05376	0.909843	1.22045	0.484597	0.874755
AGFG2	O95081	rectum	combined	1	0	0.935618	0.776276	1.12767	0.484791	0.874799
ALT	P24298	rectum	combined	1	0	0.946576	0.811439	1.10422	0.484816	0.874809
C1T9A	P0C862	rectum	combined	1	0	0.957644	0.848125	1.08131	0.484894	0.874819
UBQL4	Q9NRR5	rectum	combined	1	0	0.937236	0.781306	1.12429	0.485067	0.874936
NTAL	Q9GZY6	rectum	combined	1	0	1.03276	0.943402	1.13058	0.485094	0.874943
IL-1 R AcP	Q9NPH3	rectum	combined	1	0	0.952865	0.832065	1.0912	0.485141	0.874966
PRDX4	Q13162	rectum	combined	1	0	1.04056	0.930599	1.16352	0.485323	0.875049
SPEE	P19623	rectum	combined	1	0	0.9539	0.835428	1.08917	0.485472	0.875117
SGTA	O43765	rectum	combined	1	0	0.934651	0.772887	1.13027	0.485805	0.875244
CB068	Q2NKX9	rectum	combined	1	0	0.948859	0.818557	1.0999	0.486098	0.8755
Cytosolic 5'-nucleotidase III-like protein	Q969T7	rectum	combined	1	0	0.951459	0.826946	1.09472	0.486841	0.875604
MUC1:region 1	P15941	rectum	combined	1	0	1.03338	0.941944	1.1337	0.487247	0.87571
DRAK2	O94768	rectum	combined	1	0	0.960556	0.857433	1.07608	0.487364	0.87571
TNF sR-II	P20333	rectum	combined	1	0	0.951385	0.826517	1.09512	0.48754	0.875806
ARNT	P27540	rectum	combined	1	0	1.0469	0.919761	1.19162	0.487791	0.875935
PPIL2	Q13356	rectum	combined	1	0	1.03646	0.936709	1.14683	0.487927	0.875935
VPS28 protein homolog	Q9UK41	rectum	combined	1	0	1.04277	0.926364	1.1738	0.488025	0.875935
Vitronectin	P04004	rectum	combined	1	0	1.04425	0.923933	1.18023	0.488162	0.875935
FRDA	Q16595	rectum	combined	1	0	0.96012	0.855718	1.07726	0.488381	0.875935
PAPD1	Q9NVV4	rectum	combined	1	0	0.946367	0.809707	1.10609	0.488458	0.875935
SCCA1	P29508	rectum	combined	1	0	1.03849	0.933148	1.15573	0.488882	0.876111
EGFRvIII	P00533	rectum	combined	1	0	1.04098	0.929011	1.16644	0.489128	0.876257
Laminin gamma-2	Q13753	rectum	combined	1	0	1.05399	0.908042	1.2234	0.489268	0.876257
F171B:ECD	Q6P995	rectum	combined	1	0	0.952911	0.831107	1.09257	0.489416	0.876257
VDR	P11473	rectum	combined	1	0	1.0332	0.941755	1.13353	0.489682	0.87628
ATS6	Q9UKP5	rectum	combined	1	0	1.04728	0.918624	1.19395	0.489732	0.87628
NRX1A	Q9ULB1	rectum	combined	1	0	1.04224	0.926761	1.1721	0.489887	0.876356
TCAL7	Q9BRU2	rectum	combined	1	0	0.961572	0.860324	1.07474	0.490011	0.876368
LRRT3	Q86VH5	rectum	combined	1	0	1.04716	0.918721	1.19356	0.490042	0.876368
S100A5	P33763	rectum	combined	1	0	0.928218	0.751253	1.14687	0.490062	0.876368
MAGE-10	P43363	rectum	combined	1	0	0.958798	0.850764	1.08055	0.49031	0.876374
Alpha-1B-glycoprotein	P04217	rectum	combined	1	0	1.04376	0.924143	1.17886	0.490416	0.876374
M-CSF R	P07333	rectum	combined	1	0	0.953411	0.832508	1.09187	0.490468	0.876374
DFFA	O00273	rectum	combined	1	0	0.959207	0.852119	1.07975	0.490481	0.876374
Angiostatin	P00747	rectum	combined	1	0	1.04856	0.916345	1.19985	0.490493	0.876374
Inhibin bB chain	P09529	rectum	combined	1	0	1.04792	0.917325	1.19711	0.490642	0.876374
GUAD	Q9Y2T3	rectum	combined	1	0	1.04355	0.924412	1.17804	0.490686	0.876374
NLTP:isoform SCPx	P22307	rectum	combined	1	0	0.935866	0.775075	1.13001	0.490727	0.876374
SCAM5	Q8TAC9	rectum	combined	1	0	1.04215	0.926691	1.17198	0.490771	0.876374
FOXP1	Q9H334	rectum	combined	1	0	1.03516	0.938166	1.14218	0.491216	0.876436
CDKA1	O14519	rectum	combined	1	0	0.95561	0.839709	1.08751	0.491263	0.876436
HRG	P04196	rectum	combined	1	0	1.04534	0.921319	1.18606	0.491341	0.876436
MYBPH	Q13203	rectum	combined	1	0	1.03557	0.937445	1.14396	0.491378	0.876436
VLA-4	P05556	rectum	combined	1	0	1.0449	0.921994	1.1842	0.491494	0.876514
AIF1L	Q9BQI0	rectum	combined	1	0	1.05569	0.904635	1.23196	0.491548	0.876537
MAGE-6	P43360	rectum	combined	1	0	1.03305	0.941634	1.13334	0.491553	0.876537
SORC3	Q9UPU3	rectum	combined	1	0	1.05022	0.913217	1.20778	0.492034	0.876772
DAG1	Q14118	rectum	combined	1	0	0.959999	0.854467	1.07856	0.492043	0.876772
TBCEL	Q5QJ74	rectum	combined	1	0	1.05927	0.89882	1.24835	0.492051	0.876772
DERM	Q07507	rectum	combined	1	0	0.9524	0.828693	1.09457	0.492075	0.876772
Carbonic anhydrase 6	P23280	rectum	combined	1	0	1.04607	0.919912	1.18953	0.492144	0.876772
MSP R	Q04912	rectum	combined	1	0	1.04402	0.923207	1.18065	0.492354	0.876915
CAMK2A	Q9UQM7	rectum	combined	1	0	0.944754	0.803213	1.11124	0.492538	0.876948
ABHD5	Q8WTS1	rectum	combined	1	0	0.94362	0.799497	1.11372	0.492553	0.876948
Semaphorin 3E	O15041	rectum	combined	1	0	0.958088	0.847778	1.08275	0.49269	0.876987
TF2B	Q00403	rectum	combined	1	0	0.950327	0.821543	1.0993	0.492882	0.87712
ODP2	P10515	rectum	combined	1	0	0.94053	0.789308	1.12072	0.492995	0.877135
ASPN	Q9BXN1	rectum	combined	1	0	1.04771	0.916971	1.19709	0.493109	0.877135
PTRF	Q6NZI2	rectum	combined	1	0	0.935181	0.772021	1.13282	0.4933	0.877217
CT202	A1L168	rectum	combined	1	0	0.956494	0.84215	1.08636	0.493504	0.877305
TRDMT	O14717	rectum	combined	1	0	0.949036	0.817065	1.10232	0.493518	0.877305
SIAT2	Q96JF0	rectum	combined	1	0	0.957193	0.844451	1.08499	0.493818	0.877503
IL-11 RA	Q14626	rectum	combined	1	0	1.05145	0.910702	1.21395	0.493818	0.877503
SNIP1	Q8TAD8	rectum	combined	1	0	1.03679	0.934806	1.14991	0.494015	0.877541
HSP 90a	P07900	rectum	combined	1	0	0.930377	0.756531	1.14417	0.4941	0.877541
WDR48	Q8TAF3	rectum	combined	1	0	0.929707	0.754345	1.14584	0.494328	0.877573
SYDC	P14868	rectum	combined	1	0	0.935742	0.773455	1.13208	0.494344	0.877573
KI3L3:CD	Q8N743	rectum	combined	1	0	0.95801	0.847067	1.08348	0.494533	0.877703
NMS	Q5H8A3	rectum	combined	1	0	1.03872	0.931413	1.15839	0.494721	0.87786
ANGL1:N-term	O95841	rectum	combined	1	0	1.04251	0.92496	1.175	0.495231	0.878069
HO-2	P30519	rectum	combined	1	0	1.04878	0.914544	1.20272	0.495506	0.878292
GDPD1	Q8N9F7	rectum	combined	1	0	1.03096	0.944412	1.12544	0.495513	0.878292
IF4A2	Q14240	rectum	combined	1	0	1.04783	0.915877	1.1988	0.496252	0.87876
RGS14	O43566	rectum	combined	1	0	0.956063	0.839966	1.0882	0.496351	0.87876
IFNE1	Q86WN2	rectum	combined	1	0	1.04268	0.924349	1.17616	0.4965	0.87876
GGE2D	Q9UEU5	rectum	combined	1	0	0.96318	0.86446	1.07317	0.496525	0.87876
CD109	Q6YHK3	rectum	combined	1	0	1.03808	0.932012	1.15622	0.496748	0.87876
CDK2/cyclin A	P20248	rectum	combined	1	0	1.03712	0.933637	1.15208	0.496752	0.87876
Tenascin		rectum	combined	1	0	0.960401	0.854727	1.07914	0.496923	0.87876
IL-6	P05231	rectum	combined	1	0	0.949042	0.816103	1.10364	0.496968	0.87876
DIM1	Q9UNQ2	rectum	combined	1	0	0.94425	0.800174	1.11427	0.497075	0.87876
SIG14	Q08ET2	rectum	combined	1	0	0.961644	0.858993	1.07656	0.497088	0.87876
6Ckine	O00585	rectum	combined	1	0	1.0509	0.910583	1.21283	0.497189	0.87876
PTPS	Q03393	rectum	combined	1	0	0.956846	0.842391	1.08685	0.49736	0.878774
Annexin A8	P13928	rectum	combined	1	0	1.03501	0.937031	1.14324	0.497647	0.878872
CSN7B	Q9H9Q2	rectum	combined	1	0	1.04194	0.925276	1.17331	0.497716	0.878872
ZN560	Q96MR9	rectum	combined	1	0	0.955653	0.838194	1.08957	0.49783	0.878872
TIM21	Q9BVV7	rectum	combined	1	0	1.0351	0.93683	1.14367	0.497888	0.878872
UB2V1	Q13404	rectum	combined	1	0	1.07047	0.879083	1.30353	0.498011	0.878948
Protein phophatase 2Ca	P35813	rectum	combined	1	0	0.940789	0.788458	1.12255	0.498253	0.879144
PLD5	Q8N7P1	rectum	combined	1	0	1.03687	0.93369	1.15144	0.498422	0.879164
IP3KA	P23677	rectum	combined	1	0	0.903673	0.673923	1.21175	0.498581	0.879305
SPHK2	Q9NRA0	rectum	combined	1	0	1.03852	0.930816	1.15869	0.498668	0.879389
TXND9	O14530	rectum	combined	1	0	0.950005	0.818823	1.1022	0.498743	0.879391
ODPAT	P29803	rectum	combined	1	0	0.949266	0.816308	1.10388	0.498871	0.879396
GNS	P15586	rectum	combined	1	0	0.953872	0.831842	1.0938	0.498927	0.879396
C43BP:START domain	Q9Y5P4	rectum	combined	1	0	0.934206	0.76692	1.13798	0.499013	0.879396
CNCG	Q13956	rectum	combined	1	0	1.03996	0.928217	1.16517	0.499267	0.879396
LRMP	Q12912	rectum	combined	1	0	0.96222	0.860508	1.07595	0.499271	0.879396
HCK	P08631	rectum	combined	1	0	1.04206	0.924624	1.17442	0.499426	0.879396
RIPP1	Q0D2K3	rectum	combined	1	0	1.04616	0.917731	1.19256	0.499511	0.879396
MGMT	P16455	rectum	combined	1	0	0.938125	0.779362	1.12923	0.499546	0.879396
FPPS	P14324	rectum	combined	1	0	1.03791	0.931641	1.1563	0.499568	0.879396
DDX25	Q9UHL0	rectum	combined	1	0	0.966199	0.874394	1.06764	0.499649	0.879396
RN215:CD	Q9Y6U7	rectum	combined	1	0	0.936442	0.773884	1.13315	0.499655	0.879396
HECD3	Q5T447	rectum	combined	1	0	0.960771	0.855346	1.07919	0.499775	0.879396
CHM1A	Q9HD42	rectum	combined	1	0	0.93566	0.771291	1.13506	0.499866	0.879409
DJC16	Q9Y2G8	rectum	combined	1	0	0.940826	0.788053	1.12322	0.499867	0.879409
PI15	O43692	rectum	combined	1	0	1.04696	0.916285	1.19627	0.499895	0.879423
RAGP1	P46060	rectum	combined	1	0	0.946811	0.807771	1.10978	0.500001	0.879457
ITM2A	O43736	rectum	combined	1	0	1.04276	0.92326	1.17773	0.50014	0.879457
TLR4:MD-2 complex	O00206	rectum	combined	1	0	0.94693	0.808118	1.10959	0.500162	0.879457
CBPA1	P15085	rectum	combined	1	0	1.0431	0.922633	1.1793	0.500338	0.879515
14-3-3E	P62258	rectum	combined	1	0	1.03995	0.927964	1.16546	0.500377	0.879524
PACA	P18509	rectum	combined	1	0	0.957246	0.842962	1.08702	0.500562	0.879648
Hemoglobin epsilon chain	P02100	rectum	combined	1	0	0.92126	0.725653	1.16959	0.500635	0.87965
TLN2	Q9Y4G6	rectum	combined	1	0	0.931342	0.757191	1.14555	0.500666	0.87965
ATG4A	Q8WYN0	rectum	combined	1	0	1.04249	0.923533	1.17677	0.500847	0.879669
PLD3	Q8IV08	rectum	combined	1	0	0.940399	0.786322	1.12467	0.500886	0.879669
FIBP	O43427	rectum	combined	1	0	0.934907	0.768458	1.13741	0.501037	0.879669
Ataxin-2-binding protein 1	Q9NWB1	rectum	combined	1	0	0.964827	0.869256	1.07091	0.501077	0.879669
APBB1:PID 1	O00213	rectum	combined	1	0	1.03465	0.936872	1.14263	0.501272	0.879707
FABPE	Q01469	rectum	combined	1	0	1.03626	0.934075	1.14963	0.501286	0.87972
IL-35	P29459	rectum	combined	1	0	1.04538	0.918407	1.1899	0.501792	0.880024
Fructosamine-3-kinase	Q9H479	rectum	combined	1	0	0.938466	0.779569	1.12975	0.502217	0.880125
NT5C	Q8TCD5	rectum	combined	1	0	0.951418	0.822574	1.10044	0.502353	0.880208
PGK2	P07205	rectum	combined	1	0	1.03948	0.92825	1.16404	0.502502	0.880214
KAP1	P31321	rectum	combined	1	0	0.953349	0.829078	1.09625	0.502587	0.880214
GITR	Q9Y5U5	rectum	combined	1	0	1.04415	0.92024	1.18474	0.50266	0.880214
STMN2	Q93045	rectum	combined	1	0	0.952636	0.826593	1.0979	0.50279	0.880214
GBP2	P32456	rectum	combined	1	0	1.05368	0.904184	1.22789	0.503013	0.880214
KCTD5	Q9NXV2	rectum	combined	1	0	1.04311	0.921892	1.18026	0.503114	0.880214
AIPL1	Q9NZN9	rectum	combined	1	0	1.0408	0.92581	1.17008	0.503176	0.880214
GBRL1	Q9H0R8	rectum	combined	1	0	0.944558	0.799284	1.11624	0.503232	0.880214
ATL1	Q8N6G6	rectum	combined	1	0	1.05696	0.898626	1.24319	0.503477	0.880336
TFF1	P04155	rectum	combined	1	0	1.04804	0.913382	1.20256	0.503649	0.880398
CHC10	Q8WYQ3	rectum	combined	1	0	1.03717	0.931932	1.15429	0.503788	0.880419
KXDL1	Q9BQD3	rectum	combined	1	0	1.04107	0.925174	1.17149	0.50387	0.880419
PDGF-AA	P04085	rectum	combined	1	0	0.946593	0.805872	1.11189	0.503884	0.880419
SMYD2	Q9NRG4	rectum	combined	1	0	0.952937	0.827314	1.09764	0.503905	0.880419
4F2:CD	P08195	rectum	combined	1	0	0.956675	0.840141	1.08937	0.503932	0.880441
REG4	Q9BYZ8	rectum	combined	1	0	1.04785	0.913537	1.2019	0.504251	0.880599
KCTD6	Q8NC69	rectum	combined	1	0	0.949368	0.815086	1.10577	0.504274	0.880599
Soggy-1	Q9UK85	rectum	combined	1	0	1.03592	0.933971	1.14899	0.50439	0.880619
NF-ATc1	O95644	rectum	combined	1	0	1.03361	0.937975	1.139	0.504548	0.880633
PYDC1	Q8WXC3	rectum	combined	1	0	1.03179	0.941114	1.13119	0.504934	0.880728
ZFAN1	Q8TCF1	rectum	combined	1	0	0.935126	0.767777	1.13895	0.504962	0.880728
STK4	Q13043	rectum	combined	1	0	0.946371	0.804772	1.11288	0.505045	0.880777
PPCS	Q9HAB8	rectum	combined	1	0	0.935291	0.768249	1.13865	0.505129	0.880843
EFMT1	Q8WVE0	rectum	combined	1	0	1.04838	0.912358	1.20469	0.505175	0.880856
WNT5B	Q9H1J7	rectum	combined	1	0	1.04818	0.912691	1.20378	0.505206	0.880856
PolyUbiquitin K48	P0CG47	rectum	combined	1	0	1.05602	0.89957	1.23969	0.505233	0.880856
Neddylin	Q15843	rectum	combined	1	0	0.936968	0.77364	1.13478	0.505283	0.880856
C6	P13671	rectum	combined	1	0	1.05306	0.90446	1.22608	0.505308	0.880856
LYRM1	O43325	rectum	combined	1	0	1.03775	0.930551	1.1573	0.505343	0.880856
FGF-6	P10767	rectum	combined	1	0	0.9502	0.817566	1.10435	0.505445	0.880856
KDM1A	O60341	rectum	combined	1	0	1.05022	0.909167	1.21315	0.505497	0.880866
3BP2	P78314	rectum	combined	1	0	1.04096	0.924923	1.17155	0.505621	0.88094
PLVAP	Q9BX97	rectum	combined	1	0	0.954954	0.833706	1.09384	0.505853	0.881039
YKL-40	P36222	rectum	combined	1	0	1.0399	0.926642	1.16701	0.506021	0.881075
AGR2	O95994	rectum	combined	1	0	1.03119	0.941919	1.12892	0.50619	0.881219
PLBL1	Q6P4A8	rectum	combined	1	0	1.03846	0.929105	1.16069	0.506193	0.881219
PGD2 synthase	P41222	rectum	combined	1	0	0.952124	0.82388	1.10033	0.506275	0.881229
GIMA4	Q9NUV9	rectum	combined	1	0	0.948513	0.81155	1.10859	0.506474	0.881232
ASM3A	Q92484	rectum	combined	1	0	0.957957	0.84392	1.0874	0.506553	0.881249
HPHL1	Q6MZM0	rectum	combined	1	0	1.04543	0.916942	1.19192	0.506683	0.881326
TMUB2	Q71RG4	rectum	combined	1	0	0.962024	0.858132	1.07849	0.506696	0.881326
Spastin:CD	Q9UBP0	rectum	combined	1	0	1.04375	0.919778	1.18443	0.506852	0.881484
CBLN2	Q8IUK8	rectum	combined	1	0	0.952466	0.824768	1.09993	0.507276	0.881721
ALK-1	P37023	rectum	combined	1	0	1.02947	0.944759	1.12178	0.507373	0.881721
Nidogen	P14543	rectum	combined	1	0	0.953124	0.826967	1.09853	0.507492	0.881721
PTHD3	Q3KNS1	rectum	combined	1	0	0.960042	0.850928	1.08315	0.507687	0.881748
Dkk-4	Q9UBT3	rectum	combined	1	0	0.948619	0.811532	1.10886	0.507743	0.881748
SIA8B	Q92186	rectum	combined	1	0	0.936926	0.772635	1.13615	0.507772	0.881748
SERF1	O75920	rectum	combined	1	0	0.959829	0.850087	1.08374	0.508077	0.881786
CLC4C	Q8WTT0	rectum	combined	1	0	0.957846	0.843102	1.08821	0.508269	0.881814
GREM1	O60565	rectum	combined	1	0	1.03391	0.936593	1.14134	0.508477	0.88182
Natriuretic Peptide C-Type	P23582	rectum	combined	1	0	0.953573	0.828205	1.09792	0.508597	0.881886
MRI	Q9BWK5	rectum	combined	1	0	1.02795	0.947266	1.1155	0.508678	0.881896
LEUK	P16150	rectum	combined	1	0	1.03744	0.930197	1.15705	0.509097	0.882042
PDLI5	Q96HC4	rectum	combined	1	0	0.945077	0.799144	1.11766	0.509189	0.882085
RPB9	P36954	rectum	combined	1	0	0.945381	0.800142	1.11698	0.509258	0.882123
SIA8A	Q92185	rectum	combined	1	0	1.02825	0.946609	1.11693	0.509266	0.882123
INGR2:ECD	P38484	rectum	combined	1	0	0.941209	0.786191	1.12679	0.509336	0.882172
IFNL4	K9M1U5	rectum	combined	1	0	0.968846	0.881858	1.06441	0.509634	0.882206
ARHGP	Q86VW2	rectum	combined	1	0	1.03568	0.933169	1.14946	0.509711	0.882224
SYWC	P23381	rectum	combined	1	0	0.95601	0.836298	1.09286	0.50985	0.882226
Collagen Type III	P02461	rectum	combined	1	0	1.04171	0.922502	1.17631	0.509907	0.882226
KYNU	Q16719	rectum	combined	1	0	1.03736	0.930107	1.15699	0.510049	0.882226
JAM-C	Q9BX67	rectum	combined	1	0	1.05329	0.902526	1.22925	0.510053	0.882226
VAT1L	Q9HCJ6	rectum	combined	1	0	1.03757	0.929609	1.15807	0.510581	0.882496
CLK2	P49760	rectum	combined	1	0	1.04224	0.921374	1.17896	0.510645	0.882547
SYT1	P21579	rectum	combined	1	0	1.03967	0.925881	1.16744	0.510666	0.882559
NSDHL	Q15738	rectum	combined	1	0	0.957742	0.842032	1.08935	0.511033	0.882708
SLPI	P03973	rectum	combined	1	0	1.04045	0.924395	1.17109	0.511065	0.882708
OTCase	P00480	rectum	combined	1	0	1.03805	0.928635	1.16037	0.511066	0.882708
Ephrin-B3:CD	Q15768	rectum	combined	1	0	1.03649	0.931389	1.15346	0.511154	0.88271
NPFF	O15130	rectum	combined	1	0	1.04306	0.919784	1.18285	0.511228	0.88271
TM11D	O60235	rectum	combined	1	0	1.03295	0.937703	1.13788	0.511273	0.88271
Ephrin-A3	P52797	rectum	combined	1	0	1.03398	0.935818	1.14244	0.511446	0.882733
CTBP1	Q13363	rectum	combined	1	0	0.933514	0.76013	1.14645	0.511639	0.882912
TXD12	O95881	rectum	combined	1	0	0.960868	0.85286	1.08255	0.511733	0.882935
TADBP	Q13148	rectum	combined	1	0	1.04471	0.916724	1.19056	0.511851	0.882935
BDNF	P23560	rectum	combined	1	0	0.951376	0.819604	1.10433	0.51228	0.883029
UFD1	Q92890	rectum	combined	1	0	0.935514	0.766355	1.14201	0.512436	0.883062
EI2BA	Q14232	rectum	combined	1	0	0.943489	0.792672	1.123	0.512731	0.883233
CRBP	P09455	rectum	combined	1	0	1.02805	0.946313	1.11685	0.512787	0.883261
XPF	Q92889	rectum	combined	1	0	0.943914	0.794007	1.12212	0.513019	0.883395
BEX2	Q9BXY8	rectum	combined	1	0	1.0369	0.930185	1.15586	0.513164	0.883395
Kallikrein 2	P20151	rectum	combined	1	0	1.04191	0.921178	1.17847	0.513506	0.883512
Amyloid-like protein 1	P51693	rectum	combined	1	0	0.952355	0.822589	1.10259	0.513628	0.883595
Cathepsin H	P09668	rectum	combined	1	0	0.9583	0.843192	1.08912	0.514155	0.883753
N-glycosylase/DNA lyase	O15527	rectum	combined	1	0	1.03564	0.932197	1.15055	0.514265	0.883821
TNFSF15	O95150	rectum	combined	1	0	0.964992	0.866985	1.07408	0.514303	0.88385
FBX3	Q9UK99	rectum	combined	1	0	0.964073	0.863504	1.07635	0.515085	0.884158
LIPR2	P54317	rectum	combined	1	0	0.96055	0.850911	1.08432	0.515113	0.884158
Keratin 18	P05783	rectum	combined	1	0	1.03536	0.932493	1.14958	0.515126	0.884158
TPD53	Q16890	rectum	combined	1	0	0.958067	0.84212	1.08998	0.515126	0.884158
complement factor H-related 5	Q9BXR6	rectum	combined	1	0	1.05569	0.896685	1.24288	0.51528	0.884173
FA24B	Q8N5W8	rectum	combined	1	0	0.960542	0.850843	1.08439	0.515284	0.884173
S27A2	O14975	rectum	combined	1	0	0.956378	0.836113	1.09394	0.515378	0.884194
RBM41	Q96IZ5	rectum	combined	1	0	0.963144	0.860093	1.07854	0.515433	0.884194
PACN1	Q9BY11	rectum	combined	1	0	1.05439	0.898732	1.23701	0.515765	0.884194
Lysosomal acid phosphatase	P11117	rectum	combined	1	0	1.03633	0.930496	1.15421	0.516128	0.8845
PCDH1	Q08174	rectum	combined	1	0	1.04216	0.920018	1.18052	0.51614	0.8845
14-3-3 protein gamma	P61981	rectum	combined	1	0	0.946901	0.803068	1.11649	0.516291	0.884517
LRIT3	Q3SXY7	rectum	combined	1	0	0.968783	0.880273	1.06619	0.51648	0.884548
BAMBI:ECD	Q13145	rectum	combined	1	0	0.954308	0.828524	1.09919	0.516637	0.884676
MK11	Q15759	rectum	combined	1	0	1.0443	0.916026	1.19053	0.516853	0.884774
STAT6	P42226	rectum	combined	1	0	0.935656	0.765161	1.14414	0.516987	0.884839
PAPOG	Q9BWT3	rectum	combined	1	0	1.05174	0.902827	1.22522	0.517219	0.884946
FBRL	P22087	rectum	combined	1	0	0.961063	0.852218	1.08381	0.517243	0.884946
HINT2	Q9BX68	rectum	combined	1	0	0.938564	0.774682	1.13711	0.517254	0.884946
VCAM-1	P19320	rectum	combined	1	0	0.953892	0.826898	1.10039	0.517257	0.884946
NB5R2	Q6BCY4	rectum	combined	1	0	1.03776	0.927625	1.16096	0.517338	0.884946
cIAP-1	Q13490	rectum	combined	1	0	0.957683	0.840182	1.09162	0.517357	0.884946
TPRKB	Q9Y3C4	rectum	combined	1	0	1.03999	0.92352	1.17116	0.517577	0.885018
PROSC	O94903	rectum	combined	1	0	0.939174	0.776597	1.13579	0.517579	0.885018
GRK5	P34947	rectum	combined	1	0	0.960395	0.849749	1.08545	0.517593	0.885018
ADAM 10:CD	O14672	rectum	combined	1	0	1.03729	0.928398	1.15896	0.51761	0.885018
SAR1A	Q9NR31	rectum	combined	1	0	1.04398	0.916348	1.18939	0.517677	0.885054
Mammaglobin 2	O75556	rectum	combined	1	0	1.05294	0.900524	1.23115	0.517882	0.885161
TREM2	Q9NZC2	rectum	combined	1	0	0.95322	0.824336	1.10225	0.518022	0.885185
UNC5H4	Q6UXZ4	rectum	combined	1	0	0.966542	0.871716	1.07168	0.518327	0.885316
SSU72	Q9NP77	rectum	combined	1	0	0.950105	0.813419	1.10976	0.518378	0.885316
PHB2	Q99623	rectum	combined	1	0	1.0371	0.928492	1.1584	0.518683	0.885316
EED	O75530	rectum	combined	1	0	0.960046	0.848218	1.08662	0.51873	0.885316
cSHMT	P34896	rectum	combined	1	0	0.94667	0.801502	1.11813	0.518743	0.885316
NRDC	O43847	rectum	combined	1	0	1.0343	0.933517	1.14597	0.519078	0.885318
CHIN	P15882	rectum	combined	1	0	0.964763	0.865083	1.07593	0.519123	0.885318
PIN4	Q9Y237	rectum	combined	1	0	0.942722	0.787957	1.12789	0.51915	0.885318
LIRB4	Q8NHJ6	rectum	combined	1	0	0.960244	0.848821	1.08629	0.519155	0.885318
Aldo-keto reductase 1C1	Q04828	rectum	combined	1	0	1.03588	0.930556	1.15312	0.519347	0.88538
DRB3	P79483	rectum	combined	1	0	1.02803	0.945116	1.11822	0.519379	0.88538
TECK	O15444	rectum	combined	1	0	1.0341	0.93376	1.14522	0.519654	0.88542
PAK3	O75914	rectum	combined	1	0	0.960453	0.849437	1.08598	0.519676	0.88542
fibulin 5	Q9UBX5	rectum	combined	1	0	0.960028	0.847844	1.08705	0.519959	0.885486
NPL	Q9BXD5	rectum	combined	1	0	1.04366	0.916205	1.18885	0.52019	0.885591
I-309	P22362	rectum	combined	1	0	0.961878	0.854334	1.08296	0.520546	0.885668
Lamin-B2	Q03252	rectum	combined	1	0	0.954124	0.826765	1.1011	0.520588	0.885706
DNSL2	Q92874	rectum	combined	1	0	1.03602	0.929919	1.15423	0.520913	0.885886
ACAD8	Q9UKU7	rectum	combined	1	0	0.951227	0.816435	1.10827	0.521286	0.88597
SYWM	Q9UGM6	rectum	combined	1	0	0.958514	0.842047	1.09109	0.521498	0.885974
PDE5A	O76074	rectum	combined	1	0	0.941078	0.781602	1.13309	0.521505	0.885974
HNF1A	P20823	rectum	combined	1	0	0.955577	0.831615	1.09802	0.521544	0.885974
IL-5 Ra	Q01344	rectum	combined	1	0	0.958427	0.841715	1.09132	0.521582	0.885974
UD2A1	P0DTE4	rectum	combined	1	0	0.947438	0.803221	1.11755	0.521615	0.885974
ULBP-3	Q9BZM4	rectum	combined	1	0	1.03728	0.927426	1.16015	0.52163	0.885981
NRBP	Q9UHY1	rectum	combined	1	0	0.947119	0.802041	1.11844	0.521872	0.886154
TATD3	Q17R31	rectum	combined	1	0	1.05988	0.887044	1.26638	0.521998	0.886204
Integrin a1b1	P05556	rectum	combined	1	0	0.945124	0.795059	1.12351	0.522307	0.88631
NOE1	Q99784	rectum	combined	1	0	1.03181	0.937388	1.13574	0.522506	0.886374
PDGF Rb	P09619	rectum	combined	1	0	0.959887	0.846688	1.08822	0.522522	0.886374
Noggin	Q13253	rectum	combined	1	0	1.04266	0.917343	1.1851	0.522543	0.886374
CLM9	Q6UXG3	rectum	combined	1	0	0.959256	0.844405	1.08973	0.522617	0.886394
Carbonic Anhydrase VB	Q9Y2D0	rectum	combined	1	0	1.04147	0.919461	1.17966	0.52274	0.886427
DB125	Q8N687	rectum	combined	1	0	0.956519	0.834562	1.0963	0.52295	0.886452
Tenascin-X	P22105	rectum	combined	1	0	1.04386	0.915021	1.19085	0.52303	0.886452
SP-B	P07988	rectum	combined	1	0	1.03504	0.931227	1.15042	0.523071	0.886452
LRP11	Q86VZ4	rectum	combined	1	0	1.05	0.903958	1.21965	0.523113	0.886452
VPS4B	O75351	rectum	combined	1	0	0.955491	0.830868	1.09881	0.52313	0.886452
TXLNA	P40222	rectum	combined	1	0	0.95413	0.826051	1.10207	0.523171	0.886452
resistin	Q9HD89	rectum	combined	1	0	0.954626	0.82779	1.1009	0.523206	0.886452
Neuropilin-2	O60462	rectum	combined	1	0	1.05531	0.894548	1.24496	0.523207	0.886452
BPTF	Q12830	rectum	combined	1	0	1.03642	0.928625	1.15672	0.523221	0.886452
MFAP1	P55081	rectum	combined	1	0	0.957031	0.836248	1.09526	0.523438	0.886452
MAGE-4	P43358	rectum	combined	1	0	0.963112	0.858078	1.081	0.523516	0.886452
SLIT2	O94813	rectum	combined	1	0	1.04722	0.908802	1.20672	0.523547	0.886452
COKA1	Q9P218	rectum	combined	1	0	1.03136	0.937942	1.13409	0.523807	0.886486
CTNA2	P26232	rectum	combined	1	0	1.02786	0.944587	1.11847	0.523858	0.886493
SEPT1	Q8WYJ6	rectum	combined	1	0	1.04441	0.913601	1.19395	0.524473	0.886653
NELFA	Q9H3P2	rectum	combined	1	0	0.956167	0.832884	1.0977	0.524499	0.886653
CC134	Q9H6E4	rectum	combined	1	0	0.941013	0.78027	1.13487	0.524671	0.886745
LGR5	O75473	rectum	combined	1	0	0.960731	0.849088	1.08705	0.52503	0.886824
ABD12	Q8N2K0	rectum	combined	1	0	0.958045	0.839434	1.09342	0.525045	0.886824
SORC1	Q8WY21	rectum	combined	1	0	0.952039	0.818082	1.10793	0.525265	0.886951
BRD1	O95696	rectum	combined	1	0	1.03686	0.927294	1.15936	0.525308	0.886951
LIN7A	O14910	rectum	combined	1	0	1.04514	0.911994	1.19773	0.525407	0.886985
RM50	Q8N5N7	rectum	combined	1	0	0.969719	0.881898	1.06628	0.525514	0.88699
PCBP3	P57721	rectum	combined	1	0	0.946002	0.797002	1.12286	0.525555	0.887004
BMI-1	P35226	rectum	combined	1	0	0.962255	0.854459	1.08365	0.525606	0.887023
PKHA3	Q9HB20	rectum	combined	1	0	0.943232	0.787356	1.12997	0.525984	0.887053
FNBP2	O75044	rectum	combined	1	0	0.950035	0.810821	1.11315	0.526074	0.887111
sICAM-1	P05362	rectum	combined	1	0	1.04263	0.916379	1.18627	0.526136	0.887155
ASAH2	Q9NR71	rectum	combined	1	0	0.96172	0.852348	1.08513	0.526293	0.88723
GBGT2	O14610	rectum	combined	1	0	0.960459	0.847782	1.08811	0.526303	0.887234
CBPZ	Q66K79	rectum	combined	1	0	1.03794	0.924994	1.16467	0.52643	0.887276
EP3A	Q14507	rectum	combined	1	0	0.961096	0.850034	1.08667	0.526509	0.887276
FAIM1	Q9NVQ4	rectum	combined	1	0	1.03731	0.926124	1.16185	0.526567	0.887299
CRBL2	O60519	rectum	combined	1	0	0.958404	0.840248	1.09317	0.5268	0.887437
ISK4	O60575	rectum	combined	1	0	1.03977	0.921458	1.17328	0.526872	0.887474
DR3	Q93038	rectum	combined	1	0	0.956894	0.834744	1.09692	0.527146	0.887523
PSME1	Q06323	rectum	combined	1	0	1.0527	0.897715	1.23445	0.527346	0.887629
RAB26	Q9ULW5	rectum	combined	1	0	0.955516	0.829749	1.10035	0.527423	0.887682
GRIA4	P48058	rectum	combined	1	0	1.03726	0.925984	1.16191	0.527505	0.887704
HPRT	P00492	rectum	combined	1	0	1.06216	0.880885	1.28074	0.527649	0.887716
PDE4D	Q08499	rectum	combined	1	0	0.966088	0.867969	1.0753	0.527791	0.887865
C16L2	Q6UWJ8	rectum	combined	1	0	0.964013	0.860321	1.0802	0.527887	0.887905
Carbonic anhydrase 9	Q16790	rectum	combined	1	0	0.957572	0.836929	1.09561	0.528038	0.887905
TXD15	Q96J42	rectum	combined	1	0	1.0456	0.910357	1.20092	0.528085	0.887905
6PGL	O95336	rectum	combined	1	0	0.93139	0.746849	1.16153	0.528118	0.887905
LY75	O60449	rectum	combined	1	0	1.04341	0.914339	1.1907	0.528208	0.887918
UBP8	P40818	rectum	combined	1	0	0.939493	0.773751	1.14074	0.528515	0.887918
PEAR1:ECD	Q5VY43	rectum	combined	1	0	0.960846	0.848604	1.08793	0.528575	0.887918
OVCA2	Q8WZ82	rectum	combined	1	0	0.938609	0.770732	1.14305	0.5286	0.887918
EG-VEGF	P58294	rectum	combined	1	0	1.02745	0.94444	1.11776	0.528675	0.887918
TMX2	Q9Y320	rectum	combined	1	0	1.03636	0.927387	1.15813	0.528678	0.887918
KCTD7	Q96MP8	rectum	combined	1	0	0.96322	0.857182	1.08238	0.528873	0.887967
ERBB2	P04626	rectum	combined	1	0	1.03837	0.923482	1.16754	0.529127	0.888101
TMED9	Q9BVK6	rectum	combined	1	0	0.949712	0.808597	1.11545	0.529557	0.8882
PILRA isoform FDF03-deltaTM	Q9UKJ1	rectum	combined	1	0	1.03839	0.923308	1.16782	0.529601	0.8882
a1,4-Galactosyltransferase	Q9NPC4	rectum	combined	1	0	0.952337	0.817806	1.109	0.52967	0.8882
T2AG	P52657	rectum	combined	1	0	1.04369	0.913386	1.19259	0.529678	0.8882
MMP-10	P09238	rectum	combined	1	0	0.958317	0.839083	1.09449	0.529962	0.888416
GRB7	Q14451	rectum	combined	1	0	0.962082	0.852733	1.08545	0.530032	0.888424
TRY3	P35030	rectum	combined	1	0	1.03599	0.927687	1.15693	0.530284	0.888565
B3GT2	O43825	rectum	combined	1	0	1.03062	0.937948	1.13245	0.530385	0.888586
ANGL4	Q9BY76	rectum	combined	1	0	1.0412	0.917786	1.1812	0.530553	0.888586
CUL9	Q8IWT3	rectum	combined	1	0	1.03196	0.935323	1.13859	0.530564	0.888586
MIP-5	Q16663	rectum	combined	1	0	1.03955	0.920858	1.17354	0.530607	0.888586
EDA	Q92838	rectum	combined	1	0	1.03078	0.937549	1.13328	0.530822	0.888625
TRABD	Q9H4I3	rectum	combined	1	0	1.03406	0.931241	1.14822	0.530828	0.888625
AGRF2	Q8IZF7	rectum	combined	1	0	0.958519	0.839504	1.09441	0.531111	0.888741
IL-11	P20809	rectum	combined	1	0	1.0269	0.94495	1.11597	0.531558	0.889018
hnRNP A/B	Q99729	rectum	combined	1	0	0.946649	0.797248	1.12405	0.531567	0.889018
DOT1L	Q8TEK3	rectum	combined	1	0	0.965518	0.864938	1.07779	0.531831	0.889143
PO6F1	Q14863	rectum	combined	1	0	0.962596	0.854143	1.08482	0.531933	0.889143
SIM13	P0DJ93	rectum	combined	1	0	0.951611	0.814534	1.11176	0.531967	0.889143
BAG3	O95817	rectum	combined	1	0	0.955753	0.829281	1.10151	0.532035	0.889163
LAIR2	Q6ISS4	rectum	combined	1	0	0.955079	0.826733	1.10335	0.532479	0.889357
TF2LX	Q8IUE1	rectum	combined	1	0	1.03147	0.935803	1.13691	0.532706	0.88937
CA185	Q5T7R7	rectum	combined	1	0	0.967284	0.871303	1.07384	0.532725	0.88937
SULF2	Q8IWU5	rectum	combined	1	0	0.962828	0.854781	1.08453	0.532794	0.889433
IDI1	Q13907	rectum	combined	1	0	0.943603	0.786181	1.13255	0.533043	0.889671
GBA3	Q9H227	rectum	combined	1	0	0.95633	0.831026	1.10053	0.533182	0.889795
transcription factor MLR1, isoform CRA_b	Q8N3X6	rectum	combined	1	0	1.02969	0.939139	1.12897	0.533309	0.889828
HMCS1	Q01581	rectum	combined	1	0	1.04071	0.917855	1.18001	0.533561	0.889934
RM02	Q5T653	rectum	combined	1	0	1.03667	0.925551	1.16112	0.533595	0.889934
CHIA	Q9BZP6	rectum	combined	1	0	1.03385	0.930953	1.14813	0.533679	0.889956
REG1B	P48304	rectum	combined	1	0	0.960885	0.847361	1.08962	0.533929	0.89002
FMR1	Q06787	rectum	combined	1	0	1.04288	0.913628	1.19041	0.534006	0.890114
IL-4	P05112	rectum	combined	1	0	0.968215	0.874462	1.07202	0.534199	0.890145
ASGR1	P07306	rectum	combined	1	0	1.03909	0.920747	1.17264	0.53423	0.890145
P5CR1	P32322	rectum	combined	1	0	0.961311	0.848831	1.0887	0.534286	0.890145
PGRC2	O15173	rectum	combined	1	0	1.04274	0.913804	1.18987	0.534303	0.890145
FCRL2	Q96LA5	rectum	combined	1	0	1.03564	0.927293	1.15664	0.534557	0.890224
CA115	Q9H7X2	rectum	combined	1	0	0.958146	0.837186	1.09658	0.534641	0.890268
LANC1	O43813	rectum	combined	1	0	1.05478	0.891297	1.24825	0.534818	0.890379
Eotaxin-3	Q9Y258	rectum	combined	1	0	0.948566	0.802874	1.1207	0.534837	0.890379
LPLC1	Q8TDL5	rectum	combined	1	0	1.04051	0.917861	1.17954	0.534906	0.890379
GOS-28	O95249	rectum	combined	1	0	0.956307	0.830439	1.10125	0.53495	0.890379
T132A	Q24JP5	rectum	combined	1	0	0.962654	0.853597	1.08564	0.534962	0.890379
LCE3C	Q5T5A8	rectum	combined	1	0	1.03775	0.923104	1.16664	0.534997	0.890379
UBA3	Q8TBC4	rectum	combined	1	0	0.950788	0.810666	1.11513	0.535011	0.890379
CRGC	P07315	rectum	combined	1	0	0.963055	0.855045	1.08471	0.535091	0.890406
C1QTNF5	Q9BXJ0	rectum	combined	1	0	0.954699	0.824495	1.10546	0.535463	0.890608
UBP14	P54578	rectum	combined	1	0	1.05532	0.889971	1.2514	0.535711	0.890763
PNKP	Q96T60	rectum	combined	1	0	0.948497	0.802339	1.12128	0.535725	0.890763
TRAIL	P50591	rectum	combined	1	0	0.959797	0.842888	1.09292	0.535799	0.89081
BL1S6	Q9UL45	rectum	combined	1	0	1.03958	0.91932	1.17558	0.536008	0.890866
Kallistatin	P29622	rectum	combined	1	0	1.04179	0.915096	1.18602	0.536041	0.890878
GUC2B	Q16661	rectum	combined	1	0	1.03529	0.92758	1.15552	0.536048	0.890878
NEPR1	Q8N9A8	rectum	combined	1	0	0.95733	0.833809	1.09915	0.536121	0.890958
IMA5	P52294	rectum	combined	1	0	0.95116	0.811559	1.11477	0.536367	0.891076
RNase 1	P07998	rectum	combined	1	0	1.04637	0.906316	1.20806	0.53642	0.891077
Endothelin-converting enzyme 1:ECD	P42892	rectum	combined	1	0	0.960824	0.846429	1.09068	0.536637	0.891151
ISK6	Q6UWN8	rectum	combined	1	0	0.961891	0.850354	1.08806	0.536658	0.891151
EVL	Q9UI08	rectum	combined	1	0	0.955478	0.826944	1.10399	0.536675	0.891151
MPPA	Q10713	rectum	combined	1	0	1.04771	0.903719	1.21463	0.536692	0.891153
ARL14	Q8N4G2	rectum	combined	1	0	0.961593	0.849218	1.08884	0.536798	0.891209
ELAV2	Q12926	rectum	combined	1	0	0.964851	0.86125	1.08092	0.536971	0.891257
NAR3	Q13508	rectum	combined	1	0	0.95807	0.836257	1.09763	0.536992	0.891264
PILRA	Q9UKJ1	rectum	combined	1	0	1.03492	0.927917	1.15425	0.537648	0.891641
AP2A2	O94973	rectum	combined	1	0	0.939663	0.770951	1.1453	0.537654	0.891641
Tbx3	O15119	rectum	combined	1	0	0.960111	0.843423	1.09294	0.538088	0.891893
TPC6A	O75865	rectum	combined	1	0	0.965781	0.864414	1.07903	0.538268	0.891944
Artemin	Q5T4W7	rectum	combined	1	0	1.03479	0.927976	1.15391	0.538369	0.891944
IL-13	P35225	rectum	combined	1	0	1.03631	0.924986	1.16104	0.538435	0.891954
ZN334	Q9HCZ1	rectum	combined	1	0	1.03633	0.924807	1.1613	0.53903	0.892203
Selenium-binding protein 1	Q13228	rectum	combined	1	0	1.03402	0.929313	1.15053	0.539089	0.892227
I-TAC	O14625	rectum	combined	1	0	1.03157	0.934168	1.13912	0.539089	0.892227
DBNL	Q9UJU6	rectum	combined	1	0	0.952969	0.817131	1.11139	0.539238	0.892313
FLRT3:CD	Q9NZU0	rectum	combined	1	0	0.95726	0.832632	1.10054	0.53936	0.892355
CTNA1	P35221	rectum	combined	1	0	1.0551	0.888904	1.25237	0.539669	0.892559
GTF2I	P78347	rectum	combined	1	0	0.946471	0.793751	1.12858	0.540037	0.892732
RBMS1	P29558	rectum	combined	1	0	0.940853	0.77399	1.14369	0.540486	0.892862
K2C71	Q3SY84	rectum	combined	1	0	0.951563	0.811624	1.11563	0.540701	0.892983
CATIP	Q7Z7H3	rectum	combined	1	0	0.966968	0.868287	1.07686	0.540796	0.893008
LGR5	O75473	rectum	combined	1	0	0.967436	0.870043	1.07573	0.540861	0.893008
HN1L	Q9H910	rectum	combined	1	0	0.961424	0.847493	1.09067	0.541004	0.893008
A2ML1	A8K2U0	rectum	combined	1	0	0.94829	0.799808	1.12434	0.541128	0.893008
NLGN2:CD	Q8NFZ4	rectum	combined	1	0	1.0311	0.934634	1.13752	0.541147	0.893008
SRSF6	Q13247	rectum	combined	1	0	1.03266	0.931518	1.14478	0.541153	0.893008
IZUM4	Q1ZYL8	rectum	combined	1	0	1.04055	0.915952	1.18211	0.541276	0.893008
CETP	P11597	rectum	combined	1	0	1.03924	0.918383	1.17601	0.541725	0.893363
KCTD4	Q8WVF5	rectum	combined	1	0	0.958086	0.834957	1.09937	0.541808	0.893413
THAS	P24557	rectum	combined	1	0	0.971341	0.884698	1.06647	0.541874	0.893439
MEK1	Q02750	rectum	combined	1	0	1.04708	0.903151	1.21395	0.542006	0.893527
Holo-TC I	P20061	rectum	combined	1	0	0.965022	0.860638	1.08207	0.542134	0.893597
MRAP	Q8TCY5	rectum	combined	1	0	0.945562	0.789796	1.13205	0.542199	0.893612
kallikrein 5	Q9Y337	rectum	combined	1	0	1.04047	0.915821	1.18208	0.542293	0.893632
CEBPE	Q15744	rectum	combined	1	0	0.963454	0.854707	1.08604	0.542338	0.893669
QSOX2	Q6ZRP7	rectum	combined	1	0	0.963286	0.854066	1.08647	0.54239	0.893697
Gastrin-releasing peptide	P07492	rectum	combined	1	0	0.963527	0.854967	1.08587	0.542401	0.893697
BACD2	Q13829	rectum	combined	1	0	0.951297	0.810095	1.11711	0.54249	0.89375
TTC33	Q6PID6	rectum	combined	1	0	1.03216	0.932138	1.14292	0.542716	0.893797
S100A6	P06703	rectum	combined	1	0	1.05699	0.88416	1.2636	0.542911	0.893812
ADPGK	Q9BRR6	rectum	combined	1	0	1.0439	0.908932	1.19892	0.543018	0.893833
PFD4	Q9NQP4	rectum	combined	1	0	1.04339	0.909899	1.19647	0.543103	0.893852
SPAT5	Q8NB90	rectum	combined	1	0	0.953381	0.81741	1.11197	0.543119	0.893852
GTSF1	Q8WW33	rectum	combined	1	0	0.959857	0.841102	1.09538	0.543176	0.893852
P3C2A	O00443	rectum	combined	1	0	1.04096	0.914589	1.18479	0.543249	0.893949
SC22A	Q96IW7	rectum	combined	1	0	1.04426	0.908136	1.2008	0.543334	0.893949
EEA1	Q15075	rectum	combined	1	0	0.957996	0.834144	1.10024	0.543504	0.894017
DB118	Q96PH6	rectum	combined	1	0	0.964259	0.857427	1.0844	0.543526	0.894039
MARCO	Q9UEW3	rectum	combined	1	0	1.03671	0.922872	1.16459	0.543537	0.894039
MFAP5	Q13361	rectum	combined	1	0	0.961128	0.845687	1.09233	0.54366	0.89411
UBP2	O75604	rectum	combined	1	0	0.961872	0.848407	1.09051	0.543847	0.894214
NAD(P)H dehydrogenase	P15559	rectum	combined	1	0	0.960179	0.842087	1.09483	0.543933	0.894214
CLCA	P09496	rectum	combined	1	0	0.953148	0.816197	1.11308	0.544301	0.894216
CASL	Q14511	rectum	combined	1	0	0.951268	0.809252	1.11821	0.544773	0.894432
CENPV	Q7Z7K6	rectum	combined	1	0	1.03057	0.934849	1.13609	0.544893	0.894514
SERA	O43175	rectum	combined	1	0	1.03598	0.923925	1.16163	0.545017	0.894544
CCPG1	Q9ULG6	rectum	combined	1	0	0.953017	0.815447	1.1138	0.545179	0.894564
KI2L1	P43626	rectum	combined	1	0	0.958861	0.836788	1.09874	0.545416	0.894584
ELL3	Q9HB65	rectum	combined	1	0	0.951338	0.809131	1.11854	0.545913	0.894937
Fractalkine/CX3CL-1	P78423	rectum	combined	1	0	0.960994	0.844527	1.09352	0.546098	0.895053
SNX3	O60493	rectum	combined	1	0	0.95751	0.831497	1.10262	0.546455	0.895132
RAG-1	P15918	rectum	combined	1	0	0.946725	0.792415	1.13108	0.546456	0.895132
HID1	Q8IV36	rectum	combined	1	0	1.03632	0.922854	1.16374	0.546488	0.895132
CSDC2	Q9Y534	rectum	combined	1	0	0.966802	0.866264	1.07901	0.546753	0.895239
CDK15	Q96Q40	rectum	combined	1	0	1.04352	0.908507	1.19859	0.546773	0.895242
Caspase-5	P51878	rectum	combined	1	0	1.03431	0.92681	1.15427	0.54686	0.895283
Carbonic Anhydrase X	Q9NS85	rectum	combined	1	0	0.961432	0.845916	1.09272	0.547014	0.895348
ADH1A	P07327	rectum	combined	1	0	1.03816	0.919007	1.17276	0.547126	0.895434
Hexosaminidase B	P07686	rectum	combined	1	0	1.03672	0.921848	1.1659	0.547299	0.895564
PSB7	Q99436	rectum	combined	1	0	0.964548	0.857565	1.08488	0.547328	0.895581
MAST4	O15021	rectum	combined	1	0	1.03006	0.93531	1.13442	0.547414	0.895621
JAG1:CD	P78504	rectum	combined	1	0	0.961066	0.844389	1.09386	0.547592	0.895697
TGFR-1	P36897	rectum	combined	1	0	1.03323	0.928799	1.1494	0.547645	0.895697
RRBP1	Q9P2E9	rectum	combined	1	0	0.945442	0.787411	1.13519	0.547708	0.895697
DNJA4	Q8WW22	rectum	combined	1	0	1.05749	0.881235	1.269	0.547907	0.895697
SHLB2	Q9NR46	rectum	combined	1	0	1.05784	0.88052	1.27087	0.548059	0.895746
JOS1	Q15040	rectum	combined	1	0	0.94927	0.80085	1.1252	0.548399	0.895812
VAMP2	P63027	rectum	combined	1	0	0.960178	0.840834	1.09646	0.548446	0.895812
HERV1	P55789	rectum	combined	1	0	1.04632	0.902468	1.2131	0.548491	0.895812
SHP1L	Q9BZQ2	rectum	combined	1	0	1.0391	0.91673	1.17781	0.5485	0.895812
OCRL	Q01968	rectum	combined	1	0	1.0301	0.934953	1.13493	0.548682	0.895846
MYB	P10242	rectum	combined	1	0	1.04538	0.904223	1.20857	0.548759	0.895884
EPHA8	P29322	rectum	combined	1	0	0.964317	0.856307	1.08595	0.548828	0.895894
Sperm-associated antigen 7	O75391	rectum	combined	1	0	1.04352	0.907855	1.19946	0.548839	0.895894
KCTD3	Q9Y597	rectum	combined	1	0	1.04516	0.90461	1.20755	0.548879	0.895917
TTL12	Q14166	rectum	combined	1	0	0.958636	0.834942	1.10066	0.548956	0.895954
SPTA2	Q13813	rectum	combined	1	0	1.03702	0.92077	1.16795	0.548985	0.895981
NDUB6	O95139	rectum	combined	1	0	0.948112	0.796478	1.12861	0.549013	0.895985
Neuropeptide W	Q8N729	rectum	combined	1	0	1.04081	0.913066	1.18642	0.549379	0.896141
XYLT2	Q9H1B5	rectum	combined	1	0	0.958216	0.833216	1.10197	0.549516	0.896151
BAFF Receptor	Q96RJ3	rectum	combined	1	0	0.955125	0.821707	1.11021	0.549782	0.896298
jun-D	P17535	rectum	combined	1	0	1.0314	0.931957	1.14144	0.550085	0.89641
VSIG8	P0DPA2	rectum	combined	1	0	1.02626	0.942606	1.11734	0.550163	0.896415
SLAF7	Q9NQ25	rectum	combined	1	0	1.04172	0.910999	1.1912	0.550215	0.896425
ZN329	Q86UD4	rectum	combined	1	0	1.03043	0.933848	1.13701	0.550516	0.896656
Caspase-7	P55210	rectum	combined	1	0	1.04178	0.910721	1.1917	0.550737	0.896711
EKI2	Q9NVF9	rectum	combined	1	0	1.03382	0.92682	1.15317	0.550758	0.896711
TCF24	Q7RTU0	rectum	combined	1	0	0.955016	0.820987	1.11093	0.550808	0.896711
S6A16	Q9GZN6	rectum	combined	1	0	0.962378	0.848447	1.09161	0.550833	0.896711
COAA1	Q03692	rectum	combined	1	0	0.960856	0.842685	1.0956	0.550926	0.896766
Nephronectin	Q6UXI9	rectum	combined	1	0	1.03659	0.921101	1.16656	0.55097	0.896775
NELL2	Q99435	rectum	combined	1	0	1.03969	0.914804	1.18163	0.551057	0.896793
KS6A1	Q15418	rectum	combined	1	0	0.965418	0.85987	1.08392	0.551325	0.896838
fibulin 1	P23142	rectum	combined	1	0	0.959324	0.836819	1.09976	0.551351	0.896838
AF1L2	Q8N4X5	rectum	combined	1	0	0.945858	0.78757	1.13596	0.551371	0.896838
LRFN3	Q9BTN0	rectum	combined	1	0	1.02972	0.935073	1.13396	0.551587	0.896971
NRP1	O14786	rectum	combined	1	0	0.966567	0.864192	1.08107	0.551646	0.896971
CLUA1	Q96AJ1	rectum	combined	1	0	0.959398	0.836978	1.09972	0.551765	0.896971
NKG2F	O43908	rectum	combined	1	0	0.950894	0.80555	1.12246	0.551877	0.897006
KIF3C	O14782	rectum	combined	1	0	1.04151	0.910866	1.19089	0.552027	0.897087
CHID1	Q9BWS9	rectum	combined	1	0	0.965556	0.860144	1.08389	0.552338	0.897366
ERBB1	P00533	rectum	combined	1	0	1.04734	0.899038	1.22011	0.552677	0.897636
FCN1	O00602	rectum	combined	1	0	1.04127	0.911043	1.19011	0.553024	0.897704
Lipocalin 2	P80188	rectum	combined	1	0	0.958973	0.834991	1.10136	0.553125	0.897746
SUMO3	P55854	rectum	combined	1	0	0.944442	0.781842	1.14086	0.553216	0.89782
PHYIP	Q92561	rectum	combined	1	0	0.959088	0.835373	1.10112	0.553293	0.897868
GDE5	Q9NPB8	rectum	combined	1	0	0.948777	0.797342	1.12897	0.553404	0.897876
CLIC3	O95833	rectum	combined	1	0	0.957139	0.828049	1.10635	0.553424	0.897876
PSA7	O14818	rectum	combined	1	0	1.05006	0.893395	1.2342	0.553496	0.897881
ID-1	P41134	rectum	combined	1	0	0.969026	0.873209	1.07536	0.55366	0.897996
DYRK3	O43781	rectum	combined	1	0	1.03313	0.927495	1.15079	0.553697	0.898011
RPR1A	Q96P16	rectum	combined	1	0	1.02638	0.941605	1.1188	0.553824	0.898077
Growth hormone-releasing factor	P01286	rectum	combined	1	0	0.969573	0.875277	1.07403	0.553903	0.898112
ATE1	O95260	rectum	combined	1	0	0.946359	0.788339	1.13605	0.554197	0.898345
Parathyroid Hormone1-34	P01270	rectum	combined	1	0	1.0458	0.901576	1.2131	0.554197	0.898345
BASI	P35613	rectum	combined	1	0	0.950221	0.802311	1.1254	0.554197	0.898345
DYR	P00374	rectum	combined	1	0	0.961513	0.844185	1.09515	0.554463	0.898549
GLNA	P15104	rectum	combined	1	0	1.03886	0.915421	1.17894	0.554716	0.898578
PPR3B	Q86XI6	rectum	combined	1	0	0.962899	0.849371	1.0916	0.554741	0.898596
ARFG2	Q8N6H7	rectum	combined	1	0	0.945102	0.783563	1.13994	0.554927	0.898656
Flt-3	P36888	rectum	combined	1	0	1.0381	0.916875	1.17535	0.555071	0.898729
ACBD7	Q8N6N7	rectum	combined	1	0	1.02772	0.938501	1.12541	0.555148	0.898729
PRAME	P78395	rectum	combined	1	0	1.03413	0.925031	1.15609	0.555206	0.898729
METK1	Q00266	rectum	combined	1	0	1.03585	0.921431	1.16448	0.555318	0.898757
ELMO1	Q92556	rectum	combined	1	0	0.956046	0.823386	1.11008	0.555353	0.898757
HSP 70		rectum	combined	1	0	1.03147	0.930517	1.14337	0.555462	0.898823
CI167	Q9NXH8	rectum	combined	1	0	0.959491	0.836214	1.10094	0.555611	0.89895
TECT2	Q96GX1	rectum	combined	1	0	1.03346	0.926317	1.15299	0.555639	0.898985
TMPS6	Q8IU80	rectum	combined	1	0	1.04068	0.911403	1.1883	0.555726	0.899005
WISP-3	O95389	rectum	combined	1	0	0.957192	0.827463	1.10726	0.556003	0.899137
GA733-1 protein	P09758	rectum	combined	1	0	1.02446	0.945259	1.11031	0.556045	0.899142
CBPN	P15169	rectum	combined	1	0	0.967189	0.865502	1.08082	0.556109	0.899181
DPYS	Q14117	rectum	combined	1	0	1.03167	0.929862	1.14461	0.556461	0.899339
DHPR	P09417	rectum	combined	1	0	1.05481	0.882915	1.26018	0.556566	0.899339
Calgranulin A	P05109	rectum	combined	1	0	1.03493	0.923006	1.16042	0.556575	0.899339
KCNG4	Q8TDN1	rectum	combined	1	0	1.02839	0.936739	1.12901	0.556672	0.899376
MTND	Q9BV57	rectum	combined	1	0	1.03651	0.919679	1.16819	0.556727	0.899431
DPH5	Q9H2P9	rectum	combined	1	0	1.03161	0.929881	1.14448	0.556819	0.899464
ZO1	Q07157	rectum	combined	1	0	0.961562	0.843674	1.09592	0.55696	0.899464
AIF	O95831	rectum	combined	1	0	1.03435	0.924055	1.15781	0.557169	0.899464
PHI	P06744	rectum	combined	1	0	0.955606	0.821122	1.11211	0.557339	0.899464
OXSR1	O95747	rectum	combined	1	0	1.05778	0.876679	1.27629	0.557699	0.899488
IGLO5	A6NGN9	rectum	combined	1	0	0.962618	0.847483	1.0934	0.557756	0.899498
G-CSF	P09919	rectum	combined	1	0	1.03653	0.919339	1.16866	0.557809	0.8995
BTG4	Q9NY30	rectum	combined	1	0	0.9614	0.84275	1.09675	0.55805	0.899555
4EBP2	Q13542	rectum	combined	1	0	1.03353	0.92546	1.15423	0.558332	0.89962
RAD18	Q9NS91	rectum	combined	1	0	1.043	0.905842	1.20092	0.558377	0.899622
IFN16	P05015	rectum	combined	1	0	0.958238	0.830664	1.1054	0.558397	0.899622
TRI40	Q6P9F5	rectum	combined	1	0	0.92809	0.722816	1.19166	0.558467	0.899702
REPI1	Q9BWE0	rectum	combined	1	0	1.03294	0.92666	1.15141	0.558523	0.899718
HIKES	Q53FT3	rectum	combined	1	0	0.959775	0.836434	1.10131	0.558547	0.899721
TKN4	Q86UU9	rectum	combined	1	0	0.964939	0.856126	1.08758	0.55879	0.89975
LIPN	Q5VXI9	rectum	combined	1	0	0.959856	0.836641	1.10122	0.558878	0.89975
TRAIL R1	O00220	rectum	combined	1	0	0.971216	0.880572	1.07119	0.559043	0.899823
RGN	Q15493	rectum	combined	1	0	0.960953	0.840747	1.09835	0.559114	0.899823
IL-2 sRb	P14784	rectum	combined	1	0	0.964817	0.855353	1.08829	0.559937	0.900158
SREC-II:CD	Q96GP6	rectum	combined	1	0	0.966321	0.861128	1.08436	0.560159	0.900217
RAB1A	P62820	rectum	combined	1	0	1.05409	0.882825	1.25859	0.560341	0.900217
FZD8	Q9H461	rectum	combined	1	0	1.03853	0.91445	1.17944	0.560357	0.900217
F150B	Q6UX46	rectum	combined	1	0	0.953232	0.811237	1.12008	0.560566	0.900258
MET24	Q5JXM2	rectum	combined	1	0	0.956132	0.82205	1.11208	0.560635	0.900258
TCEA3	O75764	rectum	combined	1	0	0.955044	0.817932	1.11514	0.560758	0.900258
VPS29	Q9UBQ0	rectum	combined	1	0	1.0327	0.926526	1.15105	0.560999	0.900258
AMPK a1b1g1	P54619	rectum	combined	1	0	0.953913	0.813621	1.11839	0.561018	0.900258
HGF	P14210	rectum	combined	1	0	1.03157	0.92893	1.14554	0.561087	0.900258
APCD1	Q8J025	rectum	combined	1	0	0.968213	0.868265	1.07967	0.56118	0.90026
MARE1	Q15691	rectum	combined	1	0	0.942147	0.770566	1.15193	0.561237	0.90031
PDE1B	Q01064	rectum	combined	1	0	0.959645	0.835031	1.10286	0.561626	0.900502
PTP-1C	P29350	rectum	combined	1	0	0.94188	0.769432	1.15298	0.561695	0.900535
IL-17 sR	Q96F46	rectum	combined	1	0	0.965164	0.856214	1.08798	0.561788	0.90054
NDUF5	Q5TEU4	rectum	combined	1	0	1.03738	0.916384	1.17435	0.561945	0.900612
CLC2L	P0C7M8	rectum	combined	1	0	0.973725	0.889897	1.06545	0.562105	0.900742
FCERA	P12319	rectum	combined	1	0	1.04044	0.909918	1.18969	0.562136	0.900759
IGF-I sR	P08069	rectum	combined	1	0	1.04338	0.903806	1.20451	0.562202	0.900821
XXLT1	Q8NBI6	rectum	combined	1	0	0.960663	0.838665	1.10041	0.562483	0.900947
REEP2	Q9BRK0	rectum	combined	1	0	1.03354	0.924337	1.15564	0.562591	0.901003
CLM7	A8K4G0	rectum	combined	1	0	1.0261	0.940232	1.11982	0.563338	0.90169
DAZP1	Q96EP5	rectum	combined	1	0	1.03532	0.920289	1.16473	0.563519	0.901797
GLTL1	Q8N428	rectum	combined	1	0	0.957008	0.824403	1.11094	0.563636	0.901797
MMP-10	P09238	rectum	combined	1	0	0.95943	0.833583	1.10428	0.563728	0.901797
CRLF1	O75462	rectum	combined	1	0	0.96669	0.861654	1.08453	0.56376	0.901797
Siglec-3	P20138	rectum	combined	1	0	1.03908	0.912213	1.18359	0.563935	0.901797
Trefoil factor 2	Q03403	rectum	combined	1	0	0.963354	0.848598	1.09363	0.563997	0.901797
cGMP-stimulated PDE	O00408	rectum	combined	1	0	0.962422	0.844973	1.0962	0.564072	0.901797
CJ035	Q96D05	rectum	combined	1	0	0.969049	0.870861	1.07831	0.564078	0.901797
SRFB1	Q8NEF9	rectum	combined	1	0	1.037	0.916526	1.17331	0.56419	0.901797
Nucleoside diphosphate kinase A	P15531	rectum	combined	1	0	0.958835	0.831123	1.10617	0.564356	0.901797
MPI	P34949	rectum	combined	1	0	1.05329	0.882812	1.25669	0.564391	0.901797
GPD1L	Q8N335	rectum	combined	1	0	1.03535	0.919963	1.16522	0.564435	0.901797
IL-34	Q6ZMJ4	rectum	combined	1	0	1.03758	0.915213	1.17631	0.564485	0.901797
FKBP3	Q00688	rectum	combined	1	0	0.946768	0.78601	1.14041	0.564519	0.901797
NCOA7	Q8NI08	rectum	combined	1	0	0.948466	0.79216	1.13561	0.564718	0.901797
ISK8	P0C7L1	rectum	combined	1	0	0.966232	0.859604	1.08609	0.564768	0.901797
YA003	Q6UX82	rectum	combined	1	0	0.967299	0.863781	1.08322	0.564815	0.901797
UBE2C	O00762	rectum	combined	1	0	1.03357	0.923672	1.15655	0.564825	0.901797
GMDS	O60547	rectum	combined	1	0	0.965906	0.858309	1.08699	0.564827	0.901797
CL065	Q9H3J6	rectum	combined	1	0	0.963069	0.847206	1.09478	0.565029	0.901797
WNT5A	P41221	rectum	combined	1	0	1.03737	0.915502	1.17545	0.565057	0.901797
AFP	P02771	rectum	combined	1	0	0.956747	0.82296	1.11228	0.56507	0.901797
MTCP1	P56278	rectum	combined	1	0	0.956588	0.822261	1.11286	0.565367	0.901797
Plasminogen	P00747	rectum	combined	1	0	1.0419	0.905813	1.19843	0.565465	0.901797
RUVB1	Q9Y265	rectum	combined	1	0	1.03282	0.925056	1.15314	0.565703	0.901797
RALB	P11234	rectum	combined	1	0	0.955045	0.8163	1.11737	0.565765	0.901797
APC7	Q9UJX3	rectum	combined	1	0	0.965243	0.855466	1.08911	0.565782	0.901797
BSP	P21815	rectum	combined	1	0	0.965026	0.854601	1.08972	0.56585	0.901797
Desmoglein-2	Q14126	rectum	combined	1	0	0.961061	0.839201	1.10062	0.565875	0.901797
SHPS1	P78324	rectum	combined	1	0	1.03653	0.917017	1.17163	0.565925	0.901797
TCP-1-theta	P50990	rectum	combined	1	0	1.05083	0.88713	1.24474	0.566061	0.901804
ELP1	O95163	rectum	combined	1	0	0.964036	0.850662	1.09252	0.566114	0.901813
KCE1L:CD	Q9UJ90	rectum	combined	1	0	0.953788	0.811425	1.12113	0.566187	0.901814
C1s	P09871	rectum	combined	1	0	0.966253	0.859251	1.08658	0.566438	0.901814
SPXN4	Q5MJ08	rectum	combined	1	0	0.961697	0.841424	1.09916	0.566684	0.901853
AGR3	Q8TD06	rectum	combined	1	0	0.964374	0.851726	1.09192	0.567051	0.901932
WIF-1	Q9Y5W5	rectum	combined	1	0	0.963649	0.84885	1.09397	0.567227	0.901932
TP4A2	Q12974	rectum	combined	1	0	0.948168	0.790099	1.13786	0.567326	0.901932
CD3-zeta	P20963	rectum	combined	1	0	1.03627	0.917161	1.17085	0.56737	0.901932
Aldose reductase	P15121	rectum	combined	1	0	1.04561	0.897244	1.21852	0.567812	0.902031
HM20A	Q9NP66	rectum	combined	1	0	0.967039	0.861972	1.08491	0.567904	0.902036
B3GT1	Q9Y5Z6	rectum	combined	1	0	1.03024	0.930085	1.14118	0.568019	0.902122
SNP25	P60880	rectum	combined	1	0	1.03304	0.923876	1.1551	0.568393	0.902208
F134B	Q9H6L5	rectum	combined	1	0	0.967766	0.864665	1.08316	0.568623	0.902354
LCMT1	Q9UIC8	rectum	combined	1	0	1.02947	0.931633	1.13758	0.568665	0.902379
CDSN	Q15517	rectum	combined	1	0	0.961185	0.838819	1.1014	0.568814	0.902458
CPTP	Q5TA50	rectum	combined	1	0	0.955782	0.818086	1.11666	0.568814	0.902458
TCP-1-epsilon	P48643	rectum	combined	1	0	1.04954	0.888721	1.23945	0.568851	0.902471
CO1A1:C-term propeptide	P02452	rectum	combined	1	0	0.968167	0.866131	1.08222	0.569129	0.902526
CNN2	Q99439	rectum	combined	1	0	0.948426	0.790367	1.13809	0.569162	0.902526
ZNF23	P17027	rectum	combined	1	0	1.03137	0.927309	1.14711	0.569208	0.90256
MO2R1:CD	Q8TD46	rectum	combined	1	0	0.957413	0.824123	1.11226	0.569367	0.902565
ITM2C:C-term	Q9NQX7	rectum	combined	1	0	0.964307	0.850765	1.093	0.569595	0.902628
KDM8	Q8N371	rectum	combined	1	0	1.03408	0.921238	1.16075	0.569717	0.902679
GNS	P15586	rectum	combined	1	0	0.948393	0.790019	1.13852	0.569773	0.90274
Otoraplin	Q9NRC9	rectum	combined	1	0	1.03171	0.926389	1.14901	0.569869	0.902812
Inosine triphosphatase	Q9BY32	rectum	combined	1	0	1.03651	0.915828	1.17309	0.570212	0.903042
SPOP	O43791	rectum	combined	1	0	1.03402	0.921229	1.16062	0.57025	0.903056
ST1C2	O00338	rectum	combined	1	0	0.962061	0.841737	1.09958	0.57046	0.903103
CCDC9	Q9Y3X0	rectum	combined	1	0	0.943754	0.772687	1.15269	0.570488	0.903109
ROR1	Q01973	rectum	combined	1	0	1.04123	0.905476	1.19734	0.570793	0.903284
MGP	P08493	rectum	combined	1	0	0.95797	0.825696	1.11143	0.571127	0.903481
Fas, soluble	P25445	rectum	combined	1	0	0.967619	0.863411	1.08441	0.571269	0.903528
ICBR	P57730	rectum	combined	1	0	1.02728	0.935809	1.12769	0.571658	0.903587
MAPK5	Q8IW41	rectum	combined	1	0	0.960427	0.835013	1.10468	0.571699	0.903587
USH1C	Q9Y6N9	rectum	combined	1	0	0.970001	0.872828	1.07799	0.571713	0.903587
USF2	Q15853	rectum	combined	1	0	0.952489	0.804505	1.12769	0.572063	0.903716
RM52	Q86TS9	rectum	combined	1	0	0.966075	0.857068	1.08895	0.57207	0.903716
NKG2A	P26715	rectum	combined	1	0	0.963529	0.846941	1.09617	0.572339	0.903769
RHG26	Q9UNA1	rectum	combined	1	0	0.967581	0.862922	1.08493	0.572587	0.903769
GT251	Q8NBJ5	rectum	combined	1	0	0.967927	0.864298	1.08398	0.572607	0.903769
OTX1	P32242	rectum	combined	1	0	0.969143	0.869111	1.08069	0.572833	0.903788
DJC12	Q9UKB3	rectum	combined	1	0	1.02529	0.940028	1.11828	0.572891	0.903788
APLP2	Q06481	rectum	combined	1	0	0.958657	0.827755	1.11026	0.572993	0.903788
TIAM2	Q8IVF5	rectum	combined	1	0	0.958875	0.828594	1.10964	0.573003	0.903788
NBR1	Q14596	rectum	combined	1	0	0.960068	0.833208	1.10624	0.573037	0.903788
sPLA(2)-XII	Q9BZM1	rectum	combined	1	0	0.952352	0.803608	1.12863	0.573131	0.903788
F19A4	Q96LR4	rectum	combined	1	0	1.03508	0.917946	1.16716	0.573654	0.904083
EGF:CD	P01133	rectum	combined	1	0	1.03505	0.917954	1.16707	0.573879	0.904229
PAK7	Q9P286	rectum	combined	1	0	0.968982	0.868115	1.08157	0.574233	0.904299
GV	P39877	rectum	combined	1	0	0.965515	0.854255	1.09127	0.574247	0.904299
PALM	O75781	rectum	combined	1	0	0.963153	0.844912	1.09794	0.574255	0.904299
NRG3	P56975	rectum	combined	1	0	0.96403	0.8483	1.09555	0.574503	0.904299
FMO3	P31513	rectum	combined	1	0	0.970684	0.874905	1.07695	0.574554	0.904308
CTLA-4	P16410	rectum	combined	1	0	0.95942	0.830205	1.10875	0.5746	0.904308
BUD31	P41223	rectum	combined	1	0	0.96562	0.854474	1.09122	0.574972	0.9044
SG1D1	O95968	rectum	combined	1	0	1.0365	0.914418	1.17488	0.57501	0.9044
CD82 antigen	P27701	rectum	combined	1	0	1.03157	0.925305	1.15004	0.575222	0.9044
HAP28	Q13442	rectum	combined	1	0	0.945102	0.775609	1.15164	0.575541	0.904445
FGRL1	Q8N441	rectum	combined	1	0	1.02752	0.934337	1.12999	0.575686	0.904445
Integrin aVb3	P05106	rectum	combined	1	0	0.956407	0.817997	1.11824	0.576277	0.904761
PRAX	Q9BXM0	rectum	combined	1	0	0.958621	0.826489	1.11188	0.576517	0.904867
SSNA1	O43805	rectum	combined	1	0	1.02965	0.929288	1.14085	0.576573	0.904896
HMGA2	P52926	rectum	combined	1	0	0.961956	0.839475	1.10231	0.576721	0.904972
ANKR2	Q9GZV1	rectum	combined	1	0	0.96505	0.851655	1.09354	0.576974	0.905065
DRR1	O95990	rectum	combined	1	0	1.0229	0.944655	1.10763	0.577085	0.905097
IGSF8	Q969P0	rectum	combined	1	0	0.965814	0.85461	1.09149	0.577304	0.905097
DNJC4:C-term	Q9NNZ3	rectum	combined	1	0	1.0405	0.904903	1.1964	0.577364	0.905097
VPS25	Q9BRG1	rectum	combined	1	0	0.942981	0.767046	1.15927	0.577371	0.905097
LTBP4	Q8N2S1	rectum	combined	1	0	1.03818	0.909973	1.18445	0.57743	0.905097
RL26L	Q9UNX3	rectum	combined	1	0	0.95726	0.820838	1.11635	0.577644	0.905097
DC-SIGN	Q9NNX6	rectum	combined	1	0	1.03305	0.921328	1.15832	0.577665	0.905097
ADA15:CD	Q13444	rectum	combined	1	0	0.972161	0.880184	1.07375	0.57769	0.905097
WNK1	Q9H4A3	rectum	combined	1	0	0.948857	0.7887	1.14154	0.57783	0.905179
TEBP	Q15185	rectum	combined	1	0	1.03976	0.906328	1.19284	0.577933	0.905211
UROL1	Q5DID0	rectum	combined	1	0	1.03118	0.925389	1.14908	0.578208	0.905272
SPDLY	Q96EA4	rectum	combined	1	0	0.950331	0.794102	1.1373	0.578241	0.905292
CIAO1	O76071	rectum	combined	1	0	0.945828	0.777136	1.15114	0.578438	0.905432
MRF	Q9Y2G1	rectum	combined	1	0	1.03558	0.915352	1.17159	0.57875	0.905534
NANOG	Q9H9S0	rectum	combined	1	0	1.02764	0.933301	1.13151	0.578948	0.905601
HTAI2	Q9BUP3	rectum	combined	1	0	1.0303	0.927192	1.14488	0.578971	0.905601
CJ038	Q5VUB5	rectum	combined	1	0	1.03197	0.92339	1.15331	0.579055	0.905614
LIF	P15018	rectum	combined	1	0	0.964023	0.846958	1.09727	0.579097	0.905614
PRKRA	O75569	rectum	combined	1	0	1.03985	0.905535	1.19408	0.579759	0.90578
HDAC8	Q9BY41	rectum	combined	1	0	1.03564	0.91485	1.17239	0.579917	0.905797
DNJB2	P25686	rectum	combined	1	0	0.953931	0.807192	1.12734	0.579966	0.905844
PDE1A	P54750	rectum	combined	1	0	0.964303	0.847718	1.09692	0.580339	0.905876
MPP7	Q5T2T1	rectum	combined	1	0	0.968242	0.86356	1.08561	0.580377	0.905876
Endothelial lipase	Q9Y5X9	rectum	combined	1	0	0.964698	0.849273	1.09581	0.580425	0.905876
IL-10	P22301	rectum	combined	1	0	0.970202	0.87148	1.08011	0.580606	0.905925
CXA8	P48165	rectum	combined	1	0	1.02777	0.932343	1.13297	0.581663	0.906413
ARI1A	O14497	rectum	combined	1	0	1.03618	0.913092	1.17587	0.581711	0.906423
IGFBP-6	P24592	rectum	combined	1	0	1.0421	0.899821	1.20687	0.581946	0.906537
sirtuin	Q8N6T7	rectum	combined	1	0	0.964789	0.84908	1.09627	0.58237	0.90673
PAX3	P23760	rectum	combined	1	0	0.965797	0.853125	1.09335	0.582406	0.90673
NXF1	Q9UBU9	rectum	combined	1	0	0.960388	0.831518	1.10923	0.582462	0.90673
MSRB2	Q9Y3D2	rectum	combined	1	0	0.9602	0.830774	1.10979	0.582464	0.90673
SIRPG	Q9P1W8	rectum	combined	1	0	1.03055	0.925606	1.14739	0.58289	0.90673
FHR3	Q02985	rectum	combined	1	0	1.03138	0.923671	1.15165	0.582975	0.90673
NH2L1	P55769	rectum	combined	1	0	0.958408	0.823535	1.11537	0.583024	0.90673
RAN	P62826	rectum	combined	1	0	1.05529	0.870791	1.27889	0.583075	0.90673
IF4A2	Q14240	rectum	combined	1	0	0.94688	0.779189	1.15066	0.583107	0.90673
F86B1	Q8N7N1	rectum	combined	1	0	0.970096	0.87041	1.0812	0.583154	0.90673
TOPK	Q96KB5	rectum	combined	1	0	1.03608	0.912842	1.17595	0.583298	0.90673
ASB8	Q9H765	rectum	combined	1	0	0.97449	0.888496	1.06881	0.583543	0.90673
IL22RA1	Q8N6P7	rectum	combined	1	0	0.965792	0.852703	1.09388	0.583841	0.90673
ATL2	Q86TH1	rectum	combined	1	0	1.03393	0.917556	1.16507	0.583897	0.90673
Myostatin	O14793	rectum	combined	1	0	0.963786	0.84459	1.0998	0.583956	0.90673
PAI-2	P05120	rectum	combined	1	0	0.957971	0.821383	1.11727	0.584322	0.90673
GBP5	Q96PP8	rectum	combined	1	0	0.96817	0.86219	1.08718	0.58447	0.90673
PUR8	P30566	rectum	combined	1	0	1.03783	0.908499	1.18557	0.584504	0.90673
PTPRR	Q15256	rectum	combined	1	0	1.0261	0.935526	1.12545	0.584744	0.90673
CPNE6	O95741	rectum	combined	1	0	1.03351	0.918273	1.16321	0.584768	0.90673
EGFLA	Q63HQ2	rectum	combined	1	0	0.962241	0.838157	1.10469	0.584769	0.90673
VHLL	Q6RSH7	rectum	combined	1	0	0.966816	0.856538	1.09129	0.584972	0.90673
ZSWM7	Q19AV6	rectum	combined	1	0	1.03426	0.916459	1.16721	0.585062	0.90673
CACB3	P54284	rectum	combined	1	0	0.966265	0.854228	1.093	0.585231	0.906752
DLK1	P80370	rectum	combined	1	0	0.96578	0.852248	1.09444	0.585272	0.906752
Cathepsin G	P08311	rectum	combined	1	0	0.96368	0.843745	1.10066	0.585364	0.906788
PARP:BRCT domain	P09874	rectum	combined	1	0	0.959812	0.828296	1.11221	0.585386	0.906788
ZFN2B	Q8WV99	rectum	combined	1	0	1.02584	0.935987	1.12433	0.585392	0.906788
IQCF3	P0C7M6	rectum	combined	1	0	1.03273	0.919887	1.15941	0.585407	0.906791
sTREM-1	Q9NP99	rectum	combined	1	0	0.963335	0.842306	1.10175	0.585538	0.90684
ANGL7	O43827	rectum	combined	1	0	0.972817	0.881047	1.07415	0.585653	0.906862
NEUL4	Q96JN8	rectum	combined	1	0	1.0303	0.925347	1.14716	0.586036	0.906948
IKB-beta	Q15653	rectum	combined	1	0	0.956247	0.813978	1.12338	0.586198	0.906948
CASQ2	O14958	rectum	combined	1	0	0.963264	0.841794	1.10226	0.586294	0.906948
Dematin	Q08495	rectum	combined	1	0	1.03716	0.909441	1.18281	0.586329	0.906948
LRIG1	Q96JA1	rectum	combined	1	0	1.03712	0.90948	1.18268	0.586457	0.906948
Annexin V	P08758	rectum	combined	1	0	0.962011	0.836685	1.10611	0.586549	0.906948
AGGF1	Q8N302	rectum	combined	1	0	0.972426	0.879191	1.07555	0.586638	0.906948
SRAC1	Q96JX3	rectum	combined	1	0	1.034	0.916509	1.16655	0.58693	0.906948
JDP2	Q8WYK2	rectum	combined	1	0	0.967457	0.858602	1.09011	0.586971	0.906948
B3GN8	Q7Z7M8	rectum	combined	1	0	1.0331	0.918503	1.16199	0.587257	0.906948
HHEX	Q03014	rectum	combined	1	0	1.03064	0.924217	1.14933	0.587284	0.90695
ADA30	Q9UKF2	rectum	combined	1	0	1.03271	0.919371	1.16002	0.587387	0.90701
ILT-2	Q8NHL6	rectum	combined	1	0	1.03443	0.91538	1.16896	0.587396	0.90701
GOLP3	Q9H4A6	rectum	combined	1	0	1.04233	0.897287	1.21081	0.587643	0.907154
CQ078:C-term	Q8N4C9	rectum	combined	1	0	0.968279	0.861708	1.08803	0.587942	0.907333
EPHB1	P54762	rectum	combined	1	0	0.957166	0.816973	1.12142	0.587958	0.907333
GTPB9	Q9NTK5	rectum	combined	1	0	1.05905	0.860527	1.30336	0.588039	0.907359
DJC30	Q96LL9	rectum	combined	1	0	0.951362	0.794318	1.13946	0.58804	0.907359
PlGF	P49763	rectum	combined	1	0	0.952498	0.79868	1.13594	0.588112	0.907359
NAKD2	Q4G0N4	rectum	combined	1	0	0.968283	0.861663	1.08809	0.588158	0.907359
GLYAT	Q6IB77	rectum	combined	1	0	1.03778	0.907374	1.18693	0.588323	0.907359
SYT4	Q9H2B2	rectum	combined	1	0	0.945603	0.772197	1.15795	0.588411	0.907395
T185A	Q8NFB2	rectum	combined	1	0	0.969121	0.864955	1.08583	0.588761	0.907455
KLRF1	Q9NZS2	rectum	combined	1	0	0.971971	0.876738	1.07755	0.58896	0.907502
PPCE	P48147	rectum	combined	1	0	1.04425	0.892364	1.22198	0.58928	0.907574
FGF-12	P61328	rectum	combined	1	0	1.03123	0.922184	1.15316	0.589708	0.90778
ILT-4	Q8N423	rectum	combined	1	0	1.04032	0.901096	1.20105	0.589729	0.90778
RAB7B	Q96AH8	rectum	combined	1	0	0.96714	0.856537	1.09202	0.589733	0.90778
URM1	Q9BTM9	rectum	combined	1	0	1.02938	0.926475	1.14372	0.589964	0.907845
MATN2	O00339	rectum	combined	1	0	1.04079	0.899911	1.20373	0.590023	0.907845
KI3L3:ECD	Q8N743	rectum	combined	1	0	1.03425	0.914916	1.16914	0.590339	0.90794
IDD	P98153	rectum	combined	1	0	0.967297	0.856868	1.09196	0.590861	0.907998
FAH2A	Q96GK7	rectum	combined	1	0	0.957991	0.819225	1.12026	0.590894	0.907998
AIBP	Q8NCW5	rectum	combined	1	0	1.05571	0.866349	1.28646	0.590911	0.907998
CP072	Q14CZ0	rectum	combined	1	0	0.966134	0.85202	1.09553	0.591099	0.908028
Siglec-7	Q9Y286	rectum	combined	1	0	1.03349	0.916434	1.1655	0.591195	0.908046
Diaphanous-related formin-1	O60610	rectum	combined	1	0	1.0429	0.894665	1.21571	0.591236	0.908058
kallikrein 12	Q9UKR0	rectum	combined	1	0	0.966944	0.855294	1.09317	0.591284	0.908068
Carbonic Anhydrase VA	P35218	rectum	combined	1	0	1.02767	0.930202	1.13536	0.591351	0.908069
Apo A-II	P02652	rectum	combined	1	0	1.02675	0.93239	1.13067	0.591438	0.908075
MMAD	Q9H3L0	rectum	combined	1	0	1.02952	0.925678	1.14502	0.591712	0.908186
TMA	P07202	rectum	combined	1	0	1.03024	0.923932	1.14878	0.591849	0.908221
IL-22BP	Q969J5	rectum	combined	1	0	0.953666	0.801774	1.13433	0.591977	0.908231
SF3B6	Q9Y3B4	rectum	combined	1	0	0.97115	0.872538	1.08091	0.592066	0.908231
TSLP	Q969D9	rectum	combined	1	0	1.02099	0.946265	1.10162	0.592156	0.908231
KISS1	Q15726	rectum	combined	1	0	0.968423	0.861146	1.08906	0.592202	0.908231
PUR9	P31939	rectum	combined	1	0	1.05715	0.862489	1.29575	0.592464	0.908231
RAD51	Q06609	rectum	combined	1	0	0.966673	0.853809	1.09446	0.592586	0.908231
CD48	P09326	rectum	combined	1	0	0.957126	0.81514	1.12384	0.592746	0.908243
RGS5	O15539	rectum	combined	1	0	0.966176	0.851714	1.09602	0.592755	0.908246
sICAM-5	Q9UMF0	rectum	combined	1	0	0.967299	0.856319	1.09266	0.592846	0.908281
5NT3	Q9H0P0	rectum	combined	1	0	0.956634	0.813107	1.1255	0.592969	0.908281
LIPR2	P54317	rectum	combined	1	0	0.968689	0.862036	1.08854	0.592984	0.908281
GAG2A	Q6NT46	rectum	combined	1	0	1.03227	0.918665	1.15993	0.593386	0.908441
FGFR4	P22455	rectum	combined	1	0	1.03308	0.916592	1.16438	0.593899	0.908617
DPP2	Q9UHL4	rectum	combined	1	0	0.953364	0.799798	1.13642	0.594076	0.908639
NUMB	P49757	rectum	combined	1	0	0.94895	0.782554	1.15073	0.59424	0.908727
C1T9A	P0C862	rectum	combined	1	0	0.967579	0.857014	1.09241	0.594481	0.908727
CHM2A	O43633	rectum	combined	1	0	0.944622	0.765826	1.16516	0.59463	0.908759
RPAB2	P61218	rectum	combined	1	0	0.97358	0.882115	1.07453	0.594768	0.908856
TM221	A6NGB7	rectum	combined	1	0	0.969078	0.863143	1.08801	0.594871	0.908879
ACBD6	Q9BR61	rectum	combined	1	0	1.03934	0.901543	1.19819	0.594958	0.908886
ENASE	Q8NFI3	rectum	combined	1	0	0.966457	0.852209	1.09602	0.595045	0.908895
Ig K chain V-I region HK102-like	P01602	rectum	combined	1	0	1.03502	0.911637	1.1751	0.595099	0.908941
PRPS2	P11908	rectum	combined	1	0	1.03385	0.914401	1.1689	0.59514	0.908948
NDE1	Q9NXR1	rectum	combined	1	0	1.03541	0.91069	1.1772	0.595181	0.908959
CLC10	Q8IUN9	rectum	combined	1	0	1.02435	0.937327	1.11946	0.595309	0.90899
LRC52	Q8N7C0	rectum	combined	1	0	0.967975	0.858417	1.09151	0.595338	0.90899
PKHB1	Q9UF11	rectum	combined	1	0	1.03396	0.914063	1.16959	0.595347	0.90899
KDF1	Q8NAX2	rectum	combined	1	0	0.960496	0.827736	1.11455	0.595381	0.908991
MSRB1	Q9NZV6	rectum	combined	1	0	0.961244	0.830736	1.11226	0.595468	0.908991
Mcl-1	Q07820	rectum	combined	1	0	0.961959	0.833605	1.11008	0.595567	0.908991
ACPL2	Q8TE99	rectum	combined	1	0	1.02707	0.930494	1.13368	0.595988	0.909007
DYL2	Q96FJ2	rectum	combined	1	0	0.943458	0.760787	1.16999	0.596042	0.909007
CC107	Q8WV48	rectum	combined	1	0	0.966637	0.85259	1.09594	0.596297	0.909007
UT2	Q15849	rectum	combined	1	0	1.03744	0.905487	1.18862	0.596419	0.909007
SCN4B	Q8IWT1	rectum	combined	1	0	1.03379	0.914045	1.16921	0.596782	0.909196
Siglec-5	O15389	rectum	combined	1	0	0.970002	0.866495	1.08587	0.596796	0.909196
FREM1	Q5H8C1	rectum	combined	1	0	0.96396	0.841367	1.10442	0.596879	0.909196
HEY1	Q9Y5J3	rectum	combined	1	0	0.969274	0.863347	1.0882	0.597139	0.909323
SH21B	O14796	rectum	combined	1	0	0.967454	0.855709	1.09379	0.597253	0.909346
Thyroxine-Binding Globulin	P05543	rectum	combined	1	0	0.96634	0.851002	1.09731	0.597508	0.909505
RN148:region 1	Q8N7C7	rectum	combined	1	0	0.964733	0.844314	1.10233	0.59764	0.909561
CLC2D	Q9UHP7	rectum	combined	1	0	0.966555	0.851845	1.09671	0.59767	0.909561
RBBP6	Q7Z6E9	rectum	combined	1	0	0.966864	0.853022	1.0959	0.598046	0.909836
EPHAA	Q5JZY3	rectum	combined	1	0	1.03878	0.901706	1.19668	0.598258	0.90992
RER1	O15258	rectum	combined	1	0	0.955527	0.80669	1.13183	0.598488	0.909923
ARP19	P56211	rectum	combined	1	0	1.03442	0.911963	1.17333	0.598571	0.909923
Nesprin-2	Q8WXH0	rectum	combined	1	0	1.05482	0.864675	1.28678	0.598713	0.909923
SNX7	Q9UNH6	rectum	combined	1	0	1.0341	0.912633	1.17173	0.598928	0.909923
T2EA	P29083	rectum	combined	1	0	1.02569	0.933182	1.12736	0.598936	0.909923
ATIF1	Q9UII2	rectum	combined	1	0	0.951176	0.789228	1.14635	0.599133	0.909946
IPIL1	Q6GPH6	rectum	combined	1	0	1.03902	0.900755	1.1985	0.599342	0.909953
HDHD2	Q9H0R4	rectum	combined	1	0	0.94632	0.770254	1.16263	0.599371	0.909953
CHSTC	Q9NRB3	rectum	combined	1	0	1.03944	0.89964	1.20095	0.599694	0.910037
IL-1F5	Q9UBH0	rectum	combined	1	0	1.03453	0.911349	1.17436	0.599718	0.910037
SMAP1	Q8IYB5	rectum	combined	1	0	0.945575	0.767233	1.16537	0.599722	0.910037
SPSY	P52788	rectum	combined	1	0	0.964115	0.841071	1.10516	0.599864	0.910037
BMPER	Q8N8U9	rectum	combined	1	0	0.963804	0.839762	1.10617	0.599936	0.910037
NDUBB	Q9NX14	rectum	combined	1	0	1.0276	0.928203	1.13763	0.599939	0.910037
RWDD1	Q9H446	rectum	combined	1	0	0.946099	0.76909	1.16385	0.600085	0.910037
TAXB1	Q86VP1	rectum	combined	1	0	0.958556	0.818121	1.1231	0.600508	0.910087
NAG	P54802	rectum	combined	1	0	0.964734	0.843399	1.10352	0.600603	0.91012
MSS4	P47224	rectum	combined	1	0	0.968536	0.859276	1.09169	0.600629	0.910148
BRDT	Q58F21	rectum	combined	1	0	0.971454	0.87156	1.0828	0.600888	0.910342
MK08	P45983	rectum	combined	1	0	0.953828	0.798972	1.1387	0.600983	0.910366
MTHFSD	Q2M296	rectum	combined	1	0	1.04172	0.89374	1.21421	0.601057	0.910414
PHKA1	P46020	rectum	combined	1	0	1.02873	0.925012	1.14409	0.601364	0.910471
SIG15	Q6ZMC9	rectum	combined	1	0	1.02874	0.924973	1.14414	0.601488	0.910492
NKp46	O76036	rectum	combined	1	0	1.03049	0.920594	1.15351	0.601657	0.910573
SNX12	Q9UMY4	rectum	combined	1	0	0.950148	0.784162	1.15127	0.601666	0.910575
SHP	Q15466	rectum	combined	1	0	1.03267	0.915242	1.16517	0.601672	0.910575
DR6	O75509	rectum	combined	1	0	1.03573	0.9078	1.18169	0.601723	0.910605
PCYXL	Q8NBM8	rectum	combined	1	0	1.02996	0.921832	1.15077	0.601906	0.910714
KS6B2	Q9UBS0	rectum	combined	1	0	1.02677	0.929742	1.13393	0.601921	0.910714
UPP	Q96BW1	rectum	combined	1	0	1.02719	0.928657	1.13618	0.602078	0.91077
C1-Esterase Inhibitor	P05155	rectum	combined	1	0	0.964735	0.842922	1.10415	0.602155	0.91077
HEBP1	Q9NRV9	rectum	combined	1	0	1.04921	0.87582	1.25693	0.602206	0.910786
CASQ1	P31415	rectum	combined	1	0	1.03538	0.908485	1.18	0.602236	0.910821
VNN2	O95498	rectum	combined	1	0	0.960942	0.827232	1.11626	0.602244	0.910824
STK3	Q13188	rectum	combined	1	0	1.03036	0.92074	1.15304	0.602263	0.910831
TNFAIP3	P21580	rectum	combined	1	0	0.952825	0.794455	1.14276	0.602332	0.910874
NLGN1	Q8N2Q7	rectum	combined	1	0	1.03044	0.920431	1.1536	0.60264	0.91102
STA5B	P51692	rectum	combined	1	0	1.02702	0.928886	1.13552	0.60286	0.911133
Integrin beta-7	P26010	rectum	combined	1	0	0.967873	0.85581	1.09461	0.602986	0.911163
DOCK9	Q9BZ29	rectum	combined	1	0	1.02262	0.93994	1.11257	0.60306	0.911208
SSRP1	Q08945	rectum	combined	1	0	1.02718	0.928378	1.1365	0.603232	0.911321
Keratin 7	P08729	rectum	combined	1	0	1.02816	0.925926	1.14168	0.603286	0.91135
LMBL2	Q969R5	rectum	combined	1	0	0.956796	0.809961	1.13025	0.603368	0.911368
SH3K1	Q96B97	rectum	combined	1	0	0.952816	0.794005	1.14339	0.603378	0.911368
TOM1	O60784	rectum	combined	1	0	1.02735	0.927708	1.1377	0.604174	0.911693
Macrophage scavenger receptor:CD	P21757	rectum	combined	1	0	0.973431	0.879116	1.07786	0.604525	0.911805
DHB11	Q8NBQ5	rectum	combined	1	0	1.03706	0.903611	1.19023	0.604579	0.911824
a1-Microglobulin	P02760	rectum	combined	1	0	0.967325	0.853012	1.09696	0.60464	0.911824
NEUR1	Q99519	rectum	combined	1	0	1.03164	0.916859	1.16079	0.60474	0.911833
PKP2	Q99959	rectum	combined	1	0	1.05053	0.871648	1.26611	0.604763	0.911833
TCEA1	P23193	rectum	combined	1	0	1.04509	0.884313	1.23509	0.604852	0.911833
CA056	Q9BUN1	rectum	combined	1	0	1.03305	0.913336	1.16845	0.604872	0.911849
I17RE	Q8NFR9	rectum	combined	1	0	1.03061	0.919341	1.15534	0.60502	0.911852
CRF2-12	Q8IU57	rectum	combined	1	0	0.972653	0.87561	1.08045	0.605123	0.911892
galactosidase, alpha	P06280	rectum	combined	1	0	0.956433	0.807685	1.13258	0.605523	0.911937
PABP3	Q9H361	rectum	combined	1	0	0.961092	0.826659	1.11739	0.60571	0.911948
Ceruloplasmin	P00450	rectum	combined	1	0	1.03312	0.912876	1.16921	0.605773	0.911948
BMX	P51813	rectum	combined	1	0	0.966899	0.850871	1.09875	0.605784	0.911948
GIPC1	O14908	rectum	combined	1	0	0.955531	0.803913	1.13574	0.605841	0.911948
ARI3A	Q99856	rectum	combined	1	0	0.963506	0.83661	1.10965	0.605878	0.911948
EQTN	Q9NQ60	rectum	combined	1	0	1.02891	0.923294	1.14661	0.60603	0.911948
TXNIP	Q9H3M7	rectum	combined	1	0	0.971318	0.869597	1.08494	0.606133	0.911948
SLIK4	Q8IW52	rectum	combined	1	0	1.04113	0.893168	1.21359	0.606323	0.911963
LCN8	Q6JVE9	rectum	combined	1	0	0.969245	0.860634	1.09156	0.606445	0.911972
FCRL4:CD	Q96PJ5	rectum	combined	1	0	1.03085	0.918318	1.15717	0.606454	0.911972
IMA4	O00629	rectum	combined	1	0	0.954739	0.80048	1.13873	0.606465	0.911972
SMN	Q16637	rectum	combined	1	0	0.960187	0.822662	1.1207	0.606466	0.911972
BROX	Q5VW32	rectum	combined	1	0	1.02533	0.932103	1.12789	0.606995	0.912259
ARL4D	P49703	rectum	combined	1	0	1.02473	0.933552	1.12481	0.607417	0.912413
5HT7R	P34969	rectum	combined	1	0	1.03234	0.914201	1.16575	0.607718	0.912625
ID2	Q02363	rectum	combined	1	0	0.966942	0.850452	1.09939	0.607764	0.912625
SFXN5	Q8TD22	rectum	combined	1	0	0.973932	0.880486	1.0773	0.607777	0.912625
CLM6	Q08708	rectum	combined	1	0	0.966042	0.846605	1.10233	0.607894	0.91268
TPSG1	Q9NRR2	rectum	combined	1	0	1.03143	0.916321	1.16099	0.608293	0.91293
GOLM1	Q8NBJ4	rectum	combined	1	0	1.03253	0.913509	1.16706	0.608444	0.912994
TM38B	Q9NVV0	rectum	combined	1	0	1.03455	0.908455	1.17815	0.608516	0.913023
RASM	O14807	rectum	combined	1	0	0.967929	0.854368	1.09658	0.608694	0.913092
NOMO2	Q5JPE7	rectum	combined	1	0	0.965604	0.844337	1.10429	0.609229	0.913329
TGF-b3	P10600	rectum	combined	1	0	1.02341	0.936508	1.11838	0.609237	0.913329
ASCC1	Q8N9N2	rectum	combined	1	0	1.03214	0.914204	1.16529	0.609346	0.913329
Fibronectin	P02751	rectum	combined	1	0	1.0309	0.917303	1.15857	0.609405	0.913329
FAM3D	Q96BQ1	rectum	combined	1	0	1.03262	0.912982	1.16792	0.609446	0.913329
SYVC	P26640	rectum	combined	1	0	1.03159	0.915538	1.16234	0.609554	0.913329
GAPR1	Q9H4G4	rectum	combined	1	0	0.963101	0.833694	1.1126	0.609572	0.913329
IL-23	P29460	rectum	combined	1	0	1.03275	0.912552	1.16878	0.609723	0.913357
GBG12	Q9UBI6	rectum	combined	1	0	1.02748	0.925885	1.14022	0.609814	0.913357
PXDC2:ECD	Q6UX71	rectum	combined	1	0	1.03373	0.910039	1.17424	0.609883	0.913357
JNK2	P45984	rectum	combined	1	0	0.960509	0.822715	1.12138	0.610067	0.913478
BTNL3	Q6UXE8	rectum	combined	1	0	0.970977	0.866954	1.08748	0.610452	0.913529
SLTM	Q9NWH9	rectum	combined	1	0	0.971748	0.870278	1.08505	0.610526	0.913529
CARD9	Q9H257	rectum	combined	1	0	0.967607	0.852446	1.09833	0.610526	0.913529
STML1	Q9UBI4	rectum	combined	1	0	0.966688	0.848464	1.10139	0.610733	0.913529
NET1	O95631	rectum	combined	1	0	0.975788	0.88791	1.07236	0.610741	0.913529
PBEF	P43490	rectum	combined	1	0	1.0413	0.891018	1.21693	0.610816	0.913529
CEL	P19835	rectum	combined	1	0	0.962885	0.832322	1.11393	0.610947	0.913534
GABP1	Q06547	rectum	combined	1	0	0.964825	0.840482	1.10756	0.610979	0.913534
S100A16	Q96FQ6	rectum	combined	1	0	1.02662	0.927784	1.13598	0.611004	0.913534
PLS3	Q9NRY6	rectum	combined	1	0	1.02471	0.932706	1.12578	0.61111	0.913577
IGFBP-5	P24593	rectum	combined	1	0	1.03301	0.911412	1.17082	0.611292	0.913641
C1QL2	Q7Z5L3	rectum	combined	1	0	0.967285	0.850822	1.09969	0.611338	0.913641
LIRA5	A6NI73	rectum	combined	1	0	1.03291	0.911609	1.17035	0.611431	0.913641
HEM4	P10746	rectum	combined	1	0	1.04086	0.891861	1.21474	0.611434	0.913641
APT	P07741	rectum	combined	1	0	0.948781	0.77456	1.16219	0.611507	0.913641
DCC	P43146	rectum	combined	1	0	0.967664	0.85227	1.09868	0.611905	0.913641
GATM	P50440	rectum	combined	1	0	0.962535	0.830355	1.11576	0.612396	0.913784
NHP2	Q9NX24	rectum	combined	1	0	1.03941	0.894995	1.20712	0.612559	0.913846
IGFBP-6	P24592	rectum	combined	1	0	0.964123	0.836809	1.11081	0.613106	0.914005
TPH1	P17752	rectum	combined	1	0	0.96938	0.859288	1.09358	0.613131	0.914005
Semaphorin-7A	O75326	rectum	combined	1	0	1.03335	0.909927	1.17352	0.613171	0.914005
GTPBA	A4D1E9	rectum	combined	1	0	1.02835	0.922605	1.14622	0.613588	0.914098
MMP-1	P03956	rectum	combined	1	0	1.03423	0.907457	1.17872	0.613897	0.914098
PHEX	P78562	rectum	combined	1	0	0.969786	0.860808	1.09256	0.613949	0.914098
LY9	Q9HBG7	rectum	combined	1	0	0.957692	0.809536	1.13296	0.614166	0.914137
AR2BP	Q9Y2Y0	rectum	combined	1	0	0.959228	0.815888	1.12775	0.614202	0.914137
Endothelin 2	P20800	rectum	combined	1	0	0.970282	0.862856	1.09108	0.614316	0.914137
Granulysin	P22749	rectum	combined	1	0	0.97012	0.862124	1.09165	0.614422	0.914137
FcRIIIa	P08637	rectum	combined	1	0	0.970476	0.86367	1.09049	0.614424	0.914137
ACY2	P45381	rectum	combined	1	0	1.02344	0.935068	1.12017	0.61501	0.914536
C1D	Q13901	rectum	combined	1	0	1.02785	0.923472	1.14403	0.615107	0.91457
cubilin	O60494	rectum	combined	1	0	0.96863	0.855399	1.09685	0.615305	0.914669
NR5A2	O00482	rectum	combined	1	0	0.970239	0.862352	1.09162	0.615422	0.91468
Syntenin 1	O00560	rectum	combined	1	0	0.962798	0.830385	1.11633	0.615516	0.914689
TBP	P20226	rectum	combined	1	0	1.02645	0.926975	1.1366	0.615712	0.914743
DPYL5	Q9BPU6	rectum	combined	1	0	1.02514	0.930363	1.12957	0.61593	0.914743
IL3RB:CD	P32927	rectum	combined	1	0	0.968083	0.852845	1.09889	0.615938	0.914743
MANEA	Q5SRI9	rectum	combined	1	0	1.03407	0.907088	1.17883	0.61622	0.914743
GRN	P28799	rectum	combined	1	0	1.03297	0.909916	1.17266	0.616238	0.914743
PDE4C	Q08493	rectum	combined	1	0	0.964092	0.83554	1.11242	0.616497	0.914771
DPP6	P42658	rectum	combined	1	0	1.03103	0.914737	1.1621	0.616771	0.914906
EDIL3	O43854	rectum	combined	1	0	0.966082	0.843896	1.10596	0.616965	0.914974
CUTA	O60888	rectum	combined	1	0	0.97064	0.863501	1.09107	0.617522	0.915268
MBTP1	Q14703	rectum	combined	1	0	0.962395	0.827967	1.11865	0.617547	0.915268
SDF-1	P48061	rectum	combined	1	0	0.960109	0.818274	1.12653	0.617683	0.915268
RILP	Q96NA2	rectum	combined	1	0	1.04189	0.886811	1.22408	0.61776	0.915268
TPK1	Q9H3S4	rectum	combined	1	0	1.02612	0.927143	1.13567	0.618275	0.915268
YAP1	P46937	rectum	combined	1	0	1.02805	0.922032	1.14626	0.618339	0.915269
NR3L1	Q68D85	rectum	combined	1	0	0.96774	0.850594	1.10102	0.618408	0.91531
PSA	P07288	rectum	combined	1	0	0.963741	0.833311	1.11459	0.618633	0.915404
PITX2	Q99697	rectum	combined	1	0	1.02983	0.917264	1.1562	0.618725	0.915404
SSRA	P43307	rectum	combined	1	0	1.02814	0.92168	1.1469	0.618748	0.915404
MAMC2	Q7Z304	rectum	combined	1	0	1.03041	0.915715	1.15948	0.618786	0.915404
LAG-1	Q8NHW4	rectum	combined	1	0	0.972759	0.872465	1.08458	0.618858	0.915404
LAMA3	Q16787	rectum	combined	1	0	1.02457	0.931113	1.12741	0.618887	0.915404
TENS4	Q8IZW8	rectum	combined	1	0	0.97914	0.901094	1.06395	0.618897	0.915404
PTHrP	P12272	rectum	combined	1	0	0.977473	0.893483	1.06936	0.619145	0.915586
hnRNP K	P61978	rectum	combined	1	0	0.958091	0.809185	1.1344	0.619355	0.915694
YMEL1	Q96TA2	rectum	combined	1	0	0.965184	0.839244	1.11002	0.619365	0.915694
PUF60	Q9UHX1	rectum	combined	1	0	1.03569	0.901851	1.18939	0.619385	0.915694
ZFP91	Q96JP5	rectum	combined	1	0	0.972292	0.870224	1.08633	0.619483	0.915699
3HAO	P46952	rectum	combined	1	0	1.02981	0.917002	1.1565	0.619728	0.915811
ANXA9	O76027	rectum	combined	1	0	1.0274	0.923353	1.14316	0.619809	0.915827
PIN1	Q13526	rectum	combined	1	0	1.04934	0.867368	1.2695	0.620134	0.915967
MIP-5	Q16663	rectum	combined	1	0	1.03552	0.901929	1.18891	0.620368	0.916146
UPK3L	B0FP48	rectum	combined	1	0	1.03166	0.911776	1.16732	0.620893	0.916199
CU059	P57076	rectum	combined	1	0	1.02736	0.923091	1.14341	0.621036	0.916273
TMG1:CD	O14668	rectum	combined	1	0	0.966535	0.844492	1.10621	0.621138	0.916281
IL-1 sRII	P27930	rectum	combined	1	0	0.970566	0.862109	1.09267	0.621201	0.916281
CBX3	Q13185	rectum	combined	1	0	0.964598	0.836024	1.11295	0.62143	0.916354
FCG3B	O75015	rectum	combined	1	0	0.9685	0.852947	1.09971	0.621481	0.916354
UPP2	O95045	rectum	combined	1	0	1.03575	0.900878	1.19081	0.621674	0.916509
SKA1	Q96BD8	rectum	combined	1	0	0.966533	0.844301	1.10646	0.621699	0.916509
SMCO1	Q147U7	rectum	combined	1	0	0.969723	0.858239	1.09569	0.621732	0.916509
Chitotriosidase-1	Q13231	rectum	combined	1	0	0.970963	0.863658	1.0916	0.621907	0.916564
CYH3	O43739	rectum	combined	1	0	0.952858	0.786448	1.15448	0.621937	0.916564
A4GCT	Q9UNA3	rectum	combined	1	0	1.03292	0.908097	1.1749	0.622092	0.916564
Protein S	P07225	rectum	combined	1	0	1.03199	0.91053	1.16965	0.622109	0.916564
CRGD	P07320	rectum	combined	1	0	0.973909	0.876665	1.08194	0.622312	0.916663
DHRS9	Q9BPW9	rectum	combined	1	0	0.961295	0.821545	1.12482	0.622371	0.916678
RAB13	P51153	rectum	combined	1	0	0.959638	0.814469	1.13068	0.622505	0.91671
C4b-binding protein alpha chain	P04003	rectum	combined	1	0	0.967672	0.848997	1.10293	0.622515	0.91671
TFB2M	Q9H5Q4	rectum	combined	1	0	0.959295	0.812994	1.13192	0.622568	0.916725
F263	Q16875	rectum	combined	1	0	0.964518	0.835127	1.11396	0.623023	0.916859
SPHM	P51688	rectum	combined	1	0	0.968774	0.853533	1.09957	0.623457	0.917108
NVL	O15381	rectum	combined	1	0	0.976679	0.888837	1.0732	0.623614	0.917187
PCSK9	Q8NBP7	rectum	combined	1	0	1.0338	0.905263	1.18058	0.623649	0.917187
SERA	O43175	rectum	combined	1	0	0.968119	0.850572	1.10191	0.623729	0.917187
FCRL4:ECD	Q96PJ5	rectum	combined	1	0	0.96733	0.847036	1.10471	0.623976	0.917297
HIPK3	Q9H422	rectum	combined	1	0	1.02753	0.92178	1.14541	0.624064	0.917355
PXDNL	A1KZ92	rectum	combined	1	0	0.971185	0.863971	1.0917	0.624216	0.917416
MGT4A	Q9UM21	rectum	combined	1	0	0.97296	0.871878	1.08576	0.624282	0.917459
TEX29	Q8N6K0	rectum	combined	1	0	0.95659	0.800923	1.14251	0.624315	0.917459
PIM1	P11309	rectum	combined	1	0	0.965379	0.838373	1.11163	0.624436	0.917464
OPALI	Q96PE5	rectum	combined	1	0	1.03311	0.906797	1.17702	0.624446	0.917464
HECA2:CD	A8MVW5	rectum	combined	1	0	0.972787	0.871058	1.0864	0.624447	0.917464
B4GT6	Q9UBX8	rectum	combined	1	0	1.03269	0.907677	1.17493	0.625097	0.917567
GAN	Q9H2C0	rectum	combined	1	0	0.967065	0.845467	1.10615	0.62522	0.917615
VWC2	Q2TAL6	rectum	combined	1	0	1.03363	0.905103	1.1804	0.625415	0.917633
PO2F1	P14859	rectum	combined	1	0	1.02819	0.91958	1.14963	0.625472	0.917657
SYT9	Q86SS6	rectum	combined	1	0	0.96906	0.854157	1.09942	0.625506	0.917682
BOC	Q9BWV1	rectum	combined	1	0	0.965498	0.838456	1.11179	0.6257	0.917786
L-plastin	P13796	rectum	combined	1	0	1.03425	0.903254	1.18424	0.625999	0.917817
HBD	P02042	rectum	combined	1	0	0.972443	0.869044	1.08814	0.626127	0.917817
FOXO1A	Q12778	rectum	combined	1	0	1.03056	0.912927	1.16335	0.626392	0.917817
MED10	Q9BTT4	rectum	combined	1	0	0.947717	0.763319	1.17666	0.626676	0.91792
WASL	O00401	rectum	combined	1	0	0.964985	0.835881	1.11403	0.626689	0.91792
ARTS1	Q9NZ08	rectum	combined	1	0	0.971818	0.865903	1.09069	0.627302	0.91792
CCKN	P06307	rectum	combined	1	0	0.965028	0.835844	1.11418	0.627334	0.91792
MGAT2	Q10469	rectum	combined	1	0	1.03249	0.90744	1.17477	0.627414	0.91792
IR	P06213	rectum	combined	1	0	1.03347	0.904784	1.18046	0.627497	0.91792
TTPAL	Q9BTX7	rectum	combined	1	0	1.04423	0.876739	1.24373	0.627506	0.91792
CAPG	P40121	rectum	combined	1	0	0.968326	0.850244	1.10281	0.627609	0.91792
PCBP1	Q15365	rectum	combined	1	0	0.95594	0.796791	1.14688	0.627689	0.91792
HSP76	P17066	rectum	combined	1	0	1.04214	0.881975	1.2314	0.62779	0.917926
SRCA	Q86TD4	rectum	combined	1	0	1.031	0.911264	1.16646	0.62793	0.917983
STIM1:CD	Q13586	rectum	combined	1	0	0.954377	0.790037	1.1529	0.62817	0.918081
SMR3A	Q99954	rectum	combined	1	0	0.960934	0.817809	1.12911	0.628186	0.918085
SIA8F	P61647	rectum	combined	1	0	0.967	0.844093	1.1078	0.628512	0.918174
B3GN2	Q9NY97	rectum	combined	1	0	0.966541	0.842023	1.10947	0.628645	0.918174
RS19	P39019	rectum	combined	1	0	0.963829	0.830143	1.11904	0.628674	0.918174
PRP18	Q99633	rectum	combined	1	0	1.03986	0.887449	1.21844	0.628868	0.918174
Agrin	O00468	rectum	combined	1	0	1.03111	0.910646	1.16751	0.628868	0.918174
MPZL2	O60487	rectum	combined	1	0	1.02871	0.917111	1.15388	0.629034	0.918174
MTNA	Q9BV20	rectum	combined	1	0	0.973413	0.872597	1.08588	0.629053	0.918174
CSF-1	P09603	rectum	combined	1	0	1.03166	0.909039	1.17082	0.629265	0.918174
PSB2	P49721	rectum	combined	1	0	0.96593	0.839106	1.11192	0.629313	0.918174
SLC31	Q07837	rectum	combined	1	0	0.972504	0.868403	1.08908	0.629335	0.918174
ILKAP	Q9H0C8	rectum	combined	1	0	0.973412	0.872488	1.08601	0.629428	0.918174
ES8L3	Q8TE67	rectum	combined	1	0	0.965338	0.836462	1.11407	0.629447	0.918174
BACH1	O14867	rectum	combined	1	0	0.969124	0.853143	1.10087	0.62963	0.918184
JAK2	O60674	rectum	combined	1	0	0.951937	0.77919	1.16298	0.629721	0.918184
MCEE	Q96PE7	rectum	combined	1	0	0.960554	0.815548	1.13134	0.629813	0.918199
KPCI	P41743	rectum	combined	1	0	1.05052	0.859711	1.28367	0.629887	0.918225
PI42B	P78356	rectum	combined	1	0	0.953768	0.786695	1.15632	0.629988	0.918293
KIF22	Q14807	rectum	combined	1	0	0.971352	0.862957	1.09336	0.630191	0.918293
LSHR	P22888	rectum	combined	1	0	0.961785	0.820622	1.12723	0.630432	0.918332
Carbonic Anhydrase X	Q9NS85	rectum	combined	1	0	0.969557	0.854787	1.09974	0.630552	0.918332
EZH2	Q15910	rectum	combined	1	0	1.02837	0.917547	1.15259	0.630579	0.918335
LNX1	Q8TBB1	rectum	combined	1	0	0.967578	0.845925	1.10673	0.630683	0.918387
KMO	O15229	rectum	combined	1	0	0.972263	0.866906	1.09042	0.630738	0.918416
IRF-3	Q14653	rectum	combined	1	0	0.952412	0.780659	1.16195	0.630832	0.91842
CC115	Q96NT0	rectum	combined	1	0	0.968501	0.849976	1.10355	0.630842	0.91842
CDK20	Q8IZL9	rectum	combined	1	0	0.966723	0.84204	1.10987	0.630958	0.91842
ST6B1	Q6IMI4	rectum	combined	1	0	0.970418	0.858433	1.09701	0.631234	0.918579
IGFBP-7	Q16270	rectum	combined	1	0	0.967485	0.845315	1.10731	0.631268	0.918614
ADHX	P11766	rectum	combined	1	0	1.04914	0.862413	1.2763	0.631412	0.918641
TSNA1	Q96NA8	rectum	combined	1	0	1.02502	0.926599	1.13388	0.631414	0.918641
UCHL5	Q9Y5K5	rectum	combined	1	0	0.964984	0.834211	1.11626	0.631428	0.918651
NETO1	Q8TDF5	rectum	combined	1	0	1.02377	0.930012	1.12699	0.631637	0.918746
IL-6 sRa	P08887	rectum	combined	1	0	0.971251	0.862057	1.09428	0.631663	0.918749
RDH10	Q8IZV5	rectum	combined	1	0	1.02967	0.913608	1.16049	0.631775	0.918792
UB2L3/ PolyUbiquitin K48	P0CG47	rectum	combined	1	0	1.02277	0.932717	1.12151	0.632143	0.918889
RPE	Q96AT9	rectum	combined	1	0	0.960874	0.815903	1.1316	0.632431	0.918986
SOCS7	O14512	rectum	combined	1	0	0.976431	0.885372	1.07685	0.632987	0.919054
UN93B	Q9H1C4	rectum	combined	1	0	0.968425	0.848915	1.10476	0.633056	0.919054
SUN3	Q8TAQ9	rectum	combined	1	0	0.968162	0.847729	1.1057	0.633082	0.919054
PDZD7	Q9H5P4	rectum	combined	1	0	0.968315	0.848405	1.10517	0.633107	0.919054
BRF-1	Q92994	rectum	combined	1	0	0.965496	0.835776	1.11535	0.633367	0.919061
TM59L	Q9UK28	rectum	combined	1	0	0.969888	0.855279	1.09985	0.633694	0.919061
MMP-2	P08253	rectum	combined	1	0	0.968276	0.848005	1.10561	0.633795	0.919061
IL-18 Rb	O95256	rectum	combined	1	0	0.95809	0.803354	1.14263	0.633807	0.919061
RUXG	P62308	rectum	combined	1	0	0.952386	0.779126	1.16417	0.63394	0.919092
FABP6	P51161	rectum	combined	1	0	0.965484	0.835397	1.11583	0.634283	0.919262
CUL4B	Q13620	rectum	combined	1	0	0.963892	0.82835	1.12161	0.634331	0.919281
ALKB3	Q96Q83	rectum	combined	1	0	0.965733	0.836426	1.11503	0.634491	0.919334
RAB4A	P20338	rectum	combined	1	0	0.958027	0.802733	1.14336	0.634639	0.919336
TGIF2	Q9GZN2	rectum	combined	1	0	1.02676	0.920804	1.1449	0.634645	0.919336
LRP11	Q86VZ4	rectum	combined	1	0	1.03149	0.907625	1.17227	0.634744	0.919336
OTX2	P32243	rectum	combined	1	0	0.971993	0.864498	1.09286	0.634755	0.919336
CDHR1	Q96JP9	rectum	combined	1	0	0.974622	0.876501	1.08373	0.634934	0.919374
CRH	P06850	rectum	combined	1	0	0.971334	0.861435	1.09525	0.634953	0.919374
CD36 ANTIGEN	P16671	rectum	combined	1	0	0.969455	0.852912	1.10192	0.634986	0.919374
YIPF6	Q96EC8	rectum	combined	1	0	0.967129	0.842355	1.11039	0.635326	0.919552
GNAS	P63092	rectum	combined	1	0	0.969595	0.85337	1.10165	0.635527	0.919641
CG069	Q9H7B7	rectum	combined	1	0	1.02446	0.926991	1.13218	0.635672	0.919701
MRC2	Q9UBG0	rectum	combined	1	0	1.03023	0.910801	1.16531	0.635722	0.919701
Epithelial cell kinase	P29317	rectum	combined	1	0	0.966493	0.839148	1.11316	0.636372	0.919768
TCL1B	O95988	rectum	combined	1	0	1.0255	0.923797	1.13841	0.636509	0.91982
PSP-94	P08118	rectum	combined	1	0	1.03247	0.904206	1.17892	0.636866	0.919961
TMEM9:CD	Q9P0T7	rectum	combined	1	0	1.02799	0.916605	1.15291	0.637066	0.920054
Keratin 17	Q04695	rectum	combined	1	0	1.02151	0.934947	1.1161	0.637534	0.920137
Retinoic acid receptor RXR-alpha	P19793	rectum	combined	1	0	0.965716	0.835254	1.11656	0.63756	0.920137
ApoM	O95445	rectum	combined	1	0	1.0307	0.908851	1.16889	0.637589	0.920137
CAV3	P56539	rectum	combined	1	0	0.95999	0.81	1.13776	0.637594	0.920137
a-Synuclein	P37840	rectum	combined	1	0	1.04499	0.869901	1.25532	0.638117	0.920137
DHE3	P00367	rectum	combined	1	0	1.0299	0.910851	1.16452	0.638262	0.920137
TIM-1	Q96D42	rectum	combined	1	0	0.96716	0.84147	1.11162	0.638278	0.920137
BGH3	Q15582	rectum	combined	1	0	1.03461	0.897768	1.19231	0.638307	0.920137
b2-Microglobulin	P61769	rectum	combined	1	0	0.972855	0.867387	1.09115	0.638312	0.920137
RPB3	P19387	rectum	combined	1	0	0.971238	0.85986	1.09704	0.638636	0.920137
ISOC1	Q96CN7	rectum	combined	1	0	0.961977	0.818256	1.13094	0.638689	0.920137
KLRG2:C-term	A4D1S0	rectum	combined	1	0	0.972215	0.864211	1.09372	0.63907	0.920273
Kininogen, HMW, Two Chain	P01042	rectum	combined	1	0	1.02691	0.918999	1.14749	0.639235	0.920332
ERO1B	Q86YB8	rectum	combined	1	0	0.955852	0.791344	1.15456	0.639384	0.920353
FLAP endonuclease-1	P39748	rectum	combined	1	0	0.970275	0.855216	1.10081	0.639393	0.920353
SYSC	P49591	rectum	combined	1	0	0.959311	0.806247	1.14143	0.639507	0.920393
RANG	P43487	rectum	combined	1	0	1.04324	0.873886	1.24541	0.639517	0.920393
CLUL1	Q15846	rectum	combined	1	0	1.02631	0.920501	1.14428	0.639946	0.920531
PCYOX	Q9UHG3	rectum	combined	1	0	1.03147	0.905886	1.17445	0.63998	0.920531
CYH4	Q9UIA0	rectum	combined	1	0	1.0387	0.885773	1.21803	0.640298	0.920531
HMX2	A2RU54	rectum	combined	1	0	0.974384	0.873814	1.08653	0.640587	0.920531
MOCOS	Q96EN8	rectum	combined	1	0	0.970489	0.855808	1.10054	0.640596	0.920531
AIM2	O14862	rectum	combined	1	0	1.0301	0.909444	1.16677	0.640787	0.920568
VEGF-D	O43915	rectum	combined	1	0	1.02959	0.9109	1.16374	0.640807	0.920568
NAA50	Q9GZZ1	rectum	combined	1	0	0.952587	0.77674	1.16824	0.640852	0.920568
SHKB1	Q8TBC3	rectum	combined	1	0	1.02683	0.918736	1.14764	0.64087	0.920568
SBSN	Q6UWP8	rectum	combined	1	0	1.02469	0.924783	1.13539	0.641207	0.920602
BET1L	Q9NYM9	rectum	combined	1	0	1.02878	0.913041	1.1592	0.641217	0.920602
HEXI1	O94992	rectum	combined	1	0	0.951746	0.772834	1.17208	0.641568	0.92071
PTN	P21246	rectum	combined	1	0	0.965391	0.832223	1.11987	0.641873	0.92084
U773	Q96DA0	rectum	combined	1	0	0.960711	0.811328	1.1376	0.642043	0.92084
RBM40	Q96LT9	rectum	combined	1	0	1.02915	0.911688	1.16175	0.64213	0.92084
EGLN1	Q9GZT9	rectum	combined	1	0	0.966902	0.838887	1.11445	0.64229	0.92089
UBE3A	Q05086	rectum	combined	1	0	0.953286	0.779026	1.16652	0.642298	0.92089
KHDCL	Q5JSQ8	rectum	combined	1	0	1.02721	0.917096	1.15055	0.642599	0.921011
LAMP1	P11279	rectum	combined	1	0	0.969999	0.852864	1.10322	0.642716	0.921068
PTN4	P29074	rectum	combined	1	0	1.02883	0.912418	1.16009	0.642743	0.921088
DB132	Q7Z7B7	rectum	combined	1	0	1.0286	0.913054	1.15878	0.642744	0.921088
CEAM8	P31997	rectum	combined	1	0	0.971	0.857352	1.09971	0.643096	0.921208
TMM85	Q5J8M3	rectum	combined	1	0	0.965598	0.832639	1.11979	0.643255	0.921319
B4GT7	Q9UBV7	rectum	combined	1	0	1.03568	0.89282	1.20139	0.643422	0.921398
Lymphotoxin b R	P36941	rectum	combined	1	0	0.972218	0.862878	1.09541	0.643459	0.921415
FGF-8B	P55075	rectum	combined	1	0	0.972451	0.863934	1.0946	0.643555	0.92145
DGCR6	Q14129	rectum	combined	1	0	0.966298	0.835666	1.11735	0.643631	0.921451
RABP1	P29762	rectum	combined	1	0	1.02805	0.914295	1.15597	0.643777	0.921509
14-3-3 eta	Q04917	rectum	combined	1	0	0.953633	0.779762	1.16628	0.643887	0.921558
DTD2	Q96FN9	rectum	combined	1	0	1.04604	0.864247	1.26608	0.643976	0.921628
RELL1	Q8IUW5	rectum	combined	1	0	0.961331	0.813252	1.13637	0.644033	0.921628
SIAT9	Q9UNP4	rectum	combined	1	0	1.02566	0.921148	1.14202	0.644085	0.921628
CD47	Q08722	rectum	combined	1	0	0.973512	0.868584	1.09112	0.644546	0.921722
Collagen-binding protein	P50454	rectum	combined	1	0	0.956112	0.790091	1.15702	0.644655	0.921764
TBC25	Q3MII6	rectum	combined	1	0	0.963189	0.821127	1.12983	0.645031	0.921798
Myostatin	O14793	rectum	combined	1	0	0.97331	0.867315	1.09226	0.645616	0.921938
LCB2	O15270	rectum	combined	1	0	0.962794	0.81912	1.13167	0.645633	0.921953
COL	P04118	rectum	combined	1	0	1.02666	0.917743	1.1485	0.645652	0.921956
CD3G	P09693	rectum	combined	1	0	1.0275	0.91519	1.15359	0.645985	0.921957
IL-1 R4	Q01638	rectum	combined	1	0	1.03104	0.904859	1.17482	0.646253	0.92211
5NTC	P49902	rectum	combined	1	0	0.959819	0.805566	1.14361	0.646387	0.922136
IF4E2	O60573	rectum	combined	1	0	0.969411	0.848869	1.10707	0.646555	0.922253
RFXAP	O00287	rectum	combined	1	0	0.973474	0.867731	1.0921	0.646785	0.922349
TNMD	Q9H2S6	rectum	combined	1	0	1.03745	0.886473	1.21415	0.646797	0.922349
CJ072	Q8IW00	rectum	combined	1	0	0.968969	0.846692	1.1089	0.646945	0.922349
MART-1	Q16655	rectum	combined	1	0	1.02493	0.922421	1.13883	0.646949	0.922349
BLC	O43927	rectum	combined	1	0	1.03318	0.898494	1.18805	0.646957	0.922349
SAA2	P0DJI9	rectum	combined	1	0	1.02815	0.912894	1.15795	0.647245	0.922394
EFHA2	Q86XE3	rectum	combined	1	0	0.971481	0.858236	1.09967	0.647284	0.922395
NMU	P48645	rectum	combined	1	0	0.970963	0.855773	1.10166	0.647426	0.922477
HES5	Q5TA89	rectum	combined	1	0	1.02167	0.931974	1.11999	0.64752	0.922543
RBM24	Q9BX46	rectum	combined	1	0	1.02984	0.907846	1.16822	0.647653	0.922608
MYP0	P25189	rectum	combined	1	0	0.957469	0.794566	1.15377	0.64785	0.922701
PPM1D	O15297	rectum	combined	1	0	1.02576	0.919641	1.14413	0.648002	0.922807
CETN3	O15182	rectum	combined	1	0	0.966739	0.835992	1.11793	0.6482	0.92294
KAZD1	Q96I82	rectum	combined	1	0	0.974081	0.870095	1.09049	0.648448	0.92307
PIP	P12273	rectum	combined	1	0	0.970763	0.854496	1.10285	0.648465	0.92307
CENPW	Q5EE01	rectum	combined	1	0	1.03143	0.902772	1.17843	0.64891	0.92312
ARRS	P10523	rectum	combined	1	0	1.02687	0.916102	1.15103	0.648915	0.92312
ARM10	Q8N2F6	rectum	combined	1	0	0.96747	0.839067	1.11552	0.648968	0.92312
TRPT1	Q86TN4	rectum	combined	1	0	1.02463	0.922641	1.13789	0.649255	0.923192
ZN774	Q6NX45	rectum	combined	1	0	1.02591	0.918761	1.14557	0.649424	0.923214
HCG	P01215	rectum	combined	1	0	0.958261	0.797297	1.15172	0.649531	0.923229
C1TC	P11586	rectum	combined	1	0	1.03704	0.886451	1.21321	0.649598	0.923229
GBP1	P32455	rectum	combined	1	0	1.03129	0.902798	1.17808	0.649933	0.923232
GSTA3	Q16772	rectum	combined	1	0	1.02907	0.90924	1.16469	0.650078	0.923318
Rab-1C	Q15286	rectum	combined	1	0	1.02675	0.916045	1.15082	0.650222	0.923444
SIA8C	O43173	rectum	combined	1	0	0.969897	0.84966	1.10715	0.65082	0.923548
GAGC1	O60829	rectum	combined	1	0	1.02886	0.909607	1.16374	0.650834	0.923548
MA1B1	Q9UKM7	rectum	combined	1	0	1.03007	0.905995	1.17114	0.650963	0.923548
OX26	P83859	rectum	combined	1	0	1.02959	0.907299	1.16836	0.651259	0.923548
MATN3	O15232	rectum	combined	1	0	0.970538	0.852478	1.10495	0.65135	0.923554
COG8	Q96MW5	rectum	combined	1	0	1.01851	0.940619	1.10285	0.651383	0.923554
IL-17F	Q96PD4	rectum	combined	1	0	1.02473	0.921623	1.13937	0.651623	0.923554
RASF2	P50749	rectum	combined	1	0	0.973833	0.867914	1.09268	0.65175	0.923554
uPA	P00749	rectum	combined	1	0	1.03143	0.901711	1.17982	0.651768	0.923554
ERCC1	P07992	rectum	combined	1	0	0.974557	0.871279	1.09008	0.652046	0.923689
Contactin-4	Q8IWV2	rectum	combined	1	0	1.03183	0.900432	1.1824	0.652112	0.923737
DCLK3	Q9C098	rectum	combined	1	0	0.966396	0.832942	1.12123	0.65213	0.923737
VTI1A	Q96AJ9	rectum	combined	1	0	0.968193	0.84125	1.11429	0.652154	0.923737
CAD10	Q9Y6N8	rectum	combined	1	0	0.969943	0.849384	1.10761	0.652237	0.923737
SIA10	Q9Y274	rectum	combined	1	0	0.969314	0.846294	1.11022	0.652649	0.923972
IL-1 sRI	P14778	rectum	combined	1	0	1.03479	0.891564	1.20103	0.652744	0.923981
F1712	A8MVW0	rectum	combined	1	0	1.02861	0.909513	1.16329	0.653251	0.924228
DCNL3	Q8IWE4	rectum	combined	1	0	0.973008	0.863513	1.09639	0.653266	0.924228
ALCAM	Q13740	rectum	combined	1	0	0.964941	0.825792	1.12754	0.653303	0.924229
THS7A:TSP type-1 domain 6	Q9UPZ6	rectum	combined	1	0	1.02718	0.913702	1.15475	0.653457	0.924259
PTPM1	Q8WUK0	rectum	combined	1	0	0.968141	0.840308	1.11542	0.654059	0.924356
HYOU1	Q9Y4L1	rectum	combined	1	0	0.968964	0.844131	1.11226	0.654123	0.924397
CgA	P10645	rectum	combined	1	0	1.02725	0.913181	1.15556	0.654419	0.924609
CPLX3	Q8WVH0	rectum	combined	1	0	0.968015	0.839575	1.1161	0.654455	0.924609
TSN	Q15631	rectum	combined	1	0	1.03102	0.901913	1.1786	0.654511	0.924609
CLC4G	Q6UXB4	rectum	combined	1	0	0.970872	0.852685	1.10544	0.655352	0.924946
MTMR1	Q13613	rectum	combined	1	0	1.02201	0.928818	1.12455	0.655406	0.924946
BRPF1	P55201	rectum	combined	1	0	1.03002	0.904494	1.17297	0.655508	0.924946
Glypican 1	P35052	rectum	combined	1	0	0.974368	0.869208	1.09225	0.655863	0.92511
M1AP	Q8TC57	rectum	combined	1	0	0.969235	0.844733	1.11209	0.655981	0.92511
PKB	P31749	rectum	combined	1	0	0.953375	0.772707	1.17629	0.656033	0.92511
S26A7	Q8TE54	rectum	combined	1	0	1.02385	0.922913	1.13582	0.65629	0.925252
FCRLA	Q7L513	rectum	combined	1	0	1.02216	0.928006	1.12587	0.656612	0.925366
CHM4A	Q9BY43	rectum	combined	1	0	1.04584	0.858108	1.27464	0.657038	0.925575
Kallikrein 6	Q92876	rectum	combined	1	0	1.02781	0.910566	1.16014	0.657159	0.925652
NXPH2	O95156	rectum	combined	1	0	1.02572	0.91689	1.14748	0.657178	0.925655
Beta-casein	P05814	rectum	combined	1	0	0.972105	0.857868	1.10155	0.657365	0.925655
IMA6	O15131	rectum	combined	1	0	0.957271	0.789209	1.16112	0.657515	0.925656
TGM4	P49221	rectum	combined	1	0	0.972645	0.860401	1.09953	0.657523	0.925656
STX17	P56962	rectum	combined	1	0	1.03516	0.888298	1.20631	0.657988	0.925941
KSYK:SH2, 1 and 2	P43405	rectum	combined	1	0	0.958726	0.795504	1.15544	0.658018	0.925945
RCN1	Q15293	rectum	combined	1	0	0.972685	0.860367	1.09967	0.658214	0.925952
C9	P02748	rectum	combined	1	0	1.02965	0.904594	1.17199	0.658297	0.925952
C1QT1	Q9BXJ1	rectum	combined	1	0	1.02944	0.905093	1.17087	0.658679	0.926038
C1r	P00736	rectum	combined	1	0	0.968357	0.839582	1.11689	0.658751	0.926088
NR1D1	P20393	rectum	combined	1	0	0.968546	0.840404	1.11623	0.658926	0.926209
RBBP4	Q09028	rectum	combined	1	0	0.966351	0.83002	1.12507	0.659114	0.926284
NDRG4	Q9ULP0	rectum	combined	1	0	0.977628	0.884099	1.08105	0.659216	0.926284
Carbonic anhydrase I	P00915	rectum	combined	1	0	1.03653	0.88375	1.21572	0.659236	0.926284
SNAA	P54920	rectum	combined	1	0	0.952483	0.766898	1.18298	0.659729	0.926376
HAOX1	Q9UJM8	rectum	combined	1	0	0.974969	0.8709	1.09147	0.65983	0.926376
Haptoglobin, Mixed Type	P00738	rectum	combined	1	0	0.975074	0.871306	1.0912	0.660162	0.926376
SIRB1	O00241	rectum	combined	1	0	0.973576	0.863948	1.09712	0.660407	0.926376
HLF	Q16534	rectum	combined	1	0	0.968468	0.839455	1.11731	0.660474	0.926376
PCDC1	Q9H158	rectum	combined	1	0	1.03415	0.890238	1.20132	0.660514	0.926376
Aurora kinase A	O14965	rectum	combined	1	0	0.973316	0.862586	1.09826	0.660726	0.926387
ANM1	Q99873	rectum	combined	1	0	1.03052	0.901021	1.17862	0.660851	0.926453
UGDH	O60701	rectum	combined	1	0	1.03339	0.892267	1.19684	0.661074	0.926557
CADH7	Q9ULB5	rectum	combined	1	0	1.02248	0.925735	1.12933	0.661144	0.926591
IF5A2	Q9GZV4	rectum	combined	1	0	0.958475	0.792782	1.1588	0.661401	0.926591
Fas, soluble	P25445	rectum	combined	1	0	0.969645	0.844698	1.11307	0.661415	0.926591
HAGHL	Q6PII5	rectum	combined	1	0	0.958441	0.7926	1.15898	0.661462	0.926591
C4a	P0C0L4	rectum	combined	1	0	0.973	0.860801	1.09982	0.661486	0.926591
Midkine	P21741	rectum	combined	1	0	0.974882	0.86984	1.09261	0.661877	0.926591
ENA-78	P42830	rectum	combined	1	0	0.974301	0.866881	1.09503	0.66225	0.926689
DCUP	P06132	rectum	combined	1	0	0.961228	0.80491	1.1479	0.66234	0.92671
CC149	Q6ZUS6	rectum	combined	1	0	0.975644	0.873295	1.08999	0.662786	0.92692
MAP3K3	Q99759	rectum	combined	1	0	1.02758	0.909287	1.16125	0.66287	0.926958
ARC	Q7LC44	rectum	combined	1	0	0.971162	0.851387	1.10779	0.663044	0.927039
ZPLD1	Q8TCW7	rectum	combined	1	0	1.02616	0.913585	1.1526	0.663171	0.927069
COL11A2	P13942	rectum	combined	1	0	0.970619	0.848657	1.11011	0.663355	0.927092
ANGL1:C-term	O95841	rectum	combined	1	0	1.01925	0.935411	1.11059	0.663356	0.927092
Ephrin-A3	P52797	rectum	combined	1	0	0.972259	0.856528	1.10363	0.663499	0.927092
THB	P10828	rectum	combined	1	0	1.02606	0.913766	1.15215	0.663549	0.927092
HYKK	A2RU49	rectum	combined	1	0	0.976542	0.877462	1.08681	0.663656	0.927117
STIM1:ECD	Q13586	rectum	combined	1	0	1.02783	0.908202	1.16321	0.663734	0.927117
VISL1	P62760	rectum	combined	1	0	0.979049	0.8899	1.07713	0.663803	0.927117
RAP	P30533	rectum	combined	1	0	0.972247	0.856324	1.10386	0.663931	0.927117
MIP-3a	P78556	rectum	combined	1	0	1.0253	0.915939	1.14773	0.664123	0.927118
Alcadein alpha-1	O94985	rectum	combined	1	0	1.02513	0.916461	1.14668	0.664228	0.927182
ROBO2	Q9HCK4	rectum	combined	1	0	0.967658	0.833912	1.12285	0.664876	0.92759
CQ067	Q0P5P2	rectum	combined	1	0	1.02727	0.909454	1.16035	0.665095	0.927637
UGT 1A1	P22309	rectum	combined	1	0	1.02207	0.925689	1.12849	0.665735	0.927779
HOP	Q9BPY8	rectum	combined	1	0	1.02823	0.90616	1.16675	0.66591	0.927779
PKDCC	Q504Y2	rectum	combined	1	0	1.02631	0.912065	1.15487	0.666224	0.928017
SV422	Q86Y97	rectum	combined	1	0	0.972665	0.857521	1.10327	0.666359	0.928051
DUS4	Q13115	rectum	combined	1	0	0.975506	0.871489	1.09194	0.666408	0.928054
Proteinase-3	P24158	rectum	combined	1	0	0.970558	0.847247	1.11182	0.666422	0.928054
ISLR2	Q6UXK2	rectum	combined	1	0	0.970383	0.846374	1.11256	0.666498	0.928054
METTL1	Q9UBP6	rectum	combined	1	0	1.02411	0.918913	1.14134	0.666653	0.928054
PDIA4	P13667	rectum	combined	1	0	0.968061	0.835129	1.12215	0.666675	0.928054
DUS15	Q9H1R2	rectum	combined	1	0	1.02398	0.9193	1.14058	0.666713	0.928054
EXOC7	Q9UPT5	rectum	combined	1	0	1.02122	0.928125	1.12364	0.666831	0.928054
ZHX2	Q9Y6X8	rectum	combined	1	0	0.969286	0.840923	1.11724	0.66691	0.928054
TS	P04818	rectum	combined	1	0	0.971199	0.850179	1.10945	0.666919	0.928054
Endothelin 3	P14138	rectum	combined	1	0	1.02837	0.905301	1.16817	0.667078	0.928079
EF1G	P26641	rectum	combined	1	0	1.03371	0.888648	1.20246	0.667356	0.928243
PGP9.5	P09936	rectum	combined	1	0	0.968251	0.835708	1.12181	0.667513	0.928277
CS077	O75264	rectum	combined	1	0	1.02622	0.911881	1.1549	0.667577	0.928277
Apo C-I	P02654	rectum	combined	1	0	1.02983	0.900541	1.17768	0.667617	0.928277
SIX6	O95475	rectum	combined	1	0	0.973162	0.859521	1.10183	0.667639	0.928277
Gastric intrinsic factor	P27352	rectum	combined	1	0	1.0292	0.902327	1.17392	0.668057	0.928373
Marapsin	Q9BQR3	rectum	combined	1	0	1.03136	0.895607	1.18768	0.668072	0.928373
HVEM	Q92956	rectum	combined	1	0	0.974164	0.864306	1.09799	0.668097	0.928373
Caspase-10:region 2	Q92851	rectum	combined	1	0	0.976934	0.878009	1.08701	0.668355	0.928469
FZD7	O75084	rectum	combined	1	0	0.973371	0.860265	1.10135	0.668475	0.928485
ELK1	P19419	rectum	combined	1	0	0.978024	0.883406	1.08278	0.66863	0.928569
CPSF5	O43809	rectum	combined	1	0	0.963078	0.810626	1.1442	0.668735	0.928605
CLC2B	Q92478	rectum	combined	1	0	0.974958	0.867985	1.09511	0.668873	0.928611
F171B:ECD	Q6P995	rectum	combined	1	0	0.974716	0.866742	1.09614	0.669006	0.928611
HGH	P01241	rectum	combined	1	0	0.969477	0.841005	1.11758	0.669107	0.928611
Rab3A	P20336	rectum	combined	1	0	0.96557	0.822158	1.134	0.669309	0.928728
ISK2	P20155	rectum	combined	1	0	1.02482	0.915687	1.14697	0.669517	0.928847
LDHC	P07864	rectum	combined	1	0	1.02637	0.910721	1.1567	0.669595	0.928847
TRML2	Q5T2D2	rectum	combined	1	0	1.02592	0.912128	1.15391	0.669638	0.928847
EPHA4	P54764	rectum	combined	1	0	1.02998	0.899187	1.17979	0.669911	0.928948
TXND3	Q8N427	rectum	combined	1	0	1.02598	0.9117	1.15459	0.670306	0.92901
CP079	Q6PL45	rectum	combined	1	0	1.03263	0.890693	1.1972	0.670362	0.92901
TNR6B	Q9UPQ9	rectum	combined	1	0	0.966174	0.824546	1.13213	0.67048	0.92901
TMED2	Q15363	rectum	combined	1	0	1.02858	0.903347	1.17117	0.670532	0.92901
EPN1	Q9Y6I3	rectum	combined	1	0	0.955827	0.776143	1.17711	0.670678	0.92901
BL1S1	P78537	rectum	combined	1	0	0.974456	0.864822	1.09799	0.670904	0.929102
TIPIN	Q9BVW5	rectum	combined	1	0	0.972537	0.855252	1.10591	0.671054	0.929176
7B2	P05408	rectum	combined	1	0	1.02779	0.905576	1.1665	0.671283	0.929299
ADAM 17:CD	P78536	rectum	combined	1	0	0.968132	0.833528	1.12447	0.671552	0.929308
GOT2	P00505	rectum	combined	1	0	0.966492	0.825505	1.13156	0.671824	0.929491
Cytochrome P450 3A4	P08684	rectum	combined	1	0	1.02816	0.904145	1.16918	0.671993	0.929525
GALP	Q9UBC7	rectum	combined	1	0	0.970429	0.844507	1.11513	0.672083	0.929525
PSD10	O75832	rectum	combined	1	0	1.01764	0.93846	1.1035	0.672212	0.929525
NUDC2	Q8WVJ2	rectum	combined	1	0	1.03383	0.886056	1.20625	0.672455	0.929525
ENPP3	O14638	rectum	combined	1	0	0.971094	0.847589	1.1126	0.672567	0.929525
SIG12:Ig-like V-type 2	Q96PQ1	rectum	combined	1	0	1.02132	0.926111	1.12631	0.672678	0.929525
FUBP2	Q92945	rectum	combined	1	0	1.02503	0.913952	1.14961	0.672685	0.929525
CMBL	Q96DG6	rectum	combined	1	0	0.970814	0.846133	1.11387	0.672768	0.929525
Frizzled-5	Q13467	rectum	combined	1	0	1.03176	0.892133	1.19324	0.673436	0.929662
KDSR	Q06136	rectum	combined	1	0	0.977755	0.880629	1.08559	0.673439	0.929662
CO5A1	P20908	rectum	combined	1	0	1.02856	0.902242	1.17257	0.673584	0.9297
JNK2	P45984	rectum	combined	1	0	1.02704	0.907083	1.16287	0.673695	0.929751
STAR5	Q9NSY2	rectum	combined	1	0	0.972786	0.855543	1.1061	0.673695	0.929751
CPN2	P22792	rectum	combined	1	0	0.976258	0.87288	1.09188	0.673927	0.929751
EIF2A	Q9BY44	rectum	combined	1	0	0.958819	0.788184	1.1664	0.674061	0.929774
TIFA	Q96CG3	rectum	combined	1	0	1.02236	0.92218	1.13343	0.674234	0.929799
STALP	Q96FJ0	rectum	combined	1	0	0.97229	0.852868	1.10843	0.674276	0.929799
M3K10	Q02779	rectum	combined	1	0	1.02358	0.91812	1.14115	0.674416	0.929799
PCSK1	Q9UHG2	rectum	combined	1	0	1.02619	0.909563	1.15778	0.674445	0.929799
LRC4B:ECD	Q9NT99	rectum	combined	1	0	0.972969	0.856045	1.10586	0.67485	0.929799
LFA-1 beta-2	P05107	rectum	combined	1	0	1.02644	0.908564	1.1596	0.675036	0.929854
PCDGM	Q9Y5F6	rectum	combined	1	0	0.977083	0.876565	1.08913	0.675539	0.929969
IL-21	Q9HBE4	rectum	combined	1	0	0.971611	0.849001	1.11193	0.675622	0.929969
PRS6A	P17980	rectum	combined	1	0	0.960431	0.794919	1.16041	0.675684	0.929969
CTGF	P29279	rectum	combined	1	0	0.974018	0.860968	1.10191	0.675779	0.930027
IBPL1	Q8WX77	rectum	combined	1	0	1.0286	0.901151	1.17407	0.676091	0.930198
PAFAH beta subunit	P68402	rectum	combined	1	0	1.03545	0.879143	1.21955	0.6765	0.930294
TSR3	Q9UJK0	rectum	combined	1	0	1.02338	0.918097	1.14073	0.676517	0.930294
GPHA2	Q96T91	rectum	combined	1	0	1.02181	0.923147	1.13101	0.677134	0.930567
PDK1	Q15118	rectum	combined	1	0	0.971094	0.845686	1.1151	0.677584	0.93076
K0494:N-term	O75071	rectum	combined	1	0	0.967504	0.827928	1.13061	0.677702	0.930851
Osteocalcin	P02818	rectum	combined	1	0	1.02279	0.91963	1.13751	0.677886	0.930907
CRBP	P09455	rectum	combined	1	0	0.970528	0.84274	1.11769	0.677922	0.93091
DTNA	Q9Y4J8	rectum	combined	1	0	0.973051	0.855334	1.10697	0.677954	0.93091
p107	P28749	rectum	combined	1	0	1.02626	0.908058	1.15984	0.678054	0.93091
AMPM2	P50579	rectum	combined	1	0	1.04252	0.856364	1.26915	0.678178	0.930933
DNER:CD	Q8NFT8	rectum	combined	1	0	0.969677	0.838257	1.1217	0.678589	0.931019
CDKL2	Q92772	rectum	combined	1	0	1.03517	0.878966	1.21914	0.678722	0.931024
IRF1	P10914	rectum	combined	1	0	0.972069	0.85003	1.11163	0.678966	0.931083
SPCS1	Q9Y6A9	rectum	combined	1	0	0.979449	0.887658	1.08073	0.679168	0.931178
NKG2E:CD	Q07444	rectum	combined	1	0	1.02575	0.909293	1.15713	0.679213	0.931201
PSA6	P60900	rectum	combined	1	0	1.03077	0.892773	1.1901	0.679397	0.931274
MPC1	Q9Y5U8	rectum	combined	1	0	0.981693	0.899324	1.07161	0.67944	0.931276
Testican-1	Q08629	rectum	combined	1	0	1.02089	0.925513	1.12609	0.679539	0.931276
DPOE2	P56282	rectum	combined	1	0	0.976549	0.872529	1.09297	0.679643	0.931291
TM11A	Q6ZMR5	rectum	combined	1	0	1.03658	0.873965	1.22946	0.67984	0.931312
XRCC1	P18887	rectum	combined	1	0	0.973264	0.85572	1.10695	0.679858	0.931312
FHR2	P36980	rectum	combined	1	0	1.02501	0.911367	1.15283	0.680289	0.93141
USF1	P22415	rectum	combined	1	0	0.975301	0.865914	1.09851	0.680311	0.93141
JAM-B	P57087	rectum	combined	1	0	0.971039	0.844321	1.11678	0.680396	0.93141
17-beta-HSD 1	P14061	rectum	combined	1	0	1.02365	0.915847	1.14413	0.680602	0.93141
SCO1	O75880	rectum	combined	1	0	1.02721	0.903926	1.16731	0.680648	0.93141
C1QT3	Q9BXJ4	rectum	combined	1	0	0.971762	0.847838	1.1138	0.680685	0.93141
TRI72	Q6ZMU5	rectum	combined	1	0	0.978999	0.884839	1.08318	0.680809	0.93141
CMTR1	Q8N1G2	rectum	combined	1	0	0.9744	0.861099	1.10261	0.680935	0.93141
CQ089	A1L188	rectum	combined	1	0	1.02777	0.901733	1.17142	0.681561	0.931628
MEOX2	P50222	rectum	combined	1	0	1.02247	0.919433	1.13705	0.681824	0.931694
KREM1	Q96MU8	rectum	combined	1	0	0.9712	0.844517	1.11689	0.68196	0.931763
Frizzled-10:CD	Q9ULW2	rectum	combined	1	0	0.973322	0.855214	1.10774	0.682035	0.931824
paraoxonase 1	P27169	rectum	combined	1	0	0.974078	0.859014	1.10456	0.682181	0.931834
CTNA3	Q9UI47	rectum	combined	1	0	0.973208	0.854558	1.10833	0.682241	0.931834
PSG9	Q00887	rectum	combined	1	0	0.977063	0.874266	1.09195	0.682461	0.931834
NPS	P0C0P6	rectum	combined	1	0	1.02454	0.912158	1.15078	0.682524	0.931834
NPTXR	O95502	rectum	combined	1	0	0.972012	0.848143	1.11397	0.683161	0.932159
TIMD3	Q8TDQ0	rectum	combined	1	0	0.974364	0.860106	1.1038	0.683202	0.932177
VAMP7	P51809	rectum	combined	1	0	0.970578	0.840879	1.12028	0.683243	0.932206
Fibrinogen	P02671	rectum	combined	1	0	0.986983	0.926763	1.05112	0.683345	0.932248
MFAP4	P55083	rectum	combined	1	0	1.02828	0.899299	1.17576	0.683407	0.932294
MRM2	Q9UI43	rectum	combined	1	0	1.02393	0.913909	1.14719	0.683472	0.932318
SRTD3	Q9UJW9	rectum	combined	1	0	1.0264	0.905508	1.16343	0.683613	0.932361
GAS7	O60861	rectum	combined	1	0	0.976786	0.872421	1.09364	0.683716	0.932426
HPT	P00738	rectum	combined	1	0	0.976562	0.87124	1.09462	0.683776	0.932443
Ephrin-A4	P52798	rectum	combined	1	0	0.972955	0.852691	1.11018	0.683803	0.932443
SQSTM	Q13501	rectum	combined	1	0	1.0254	0.908795	1.15696	0.683858	0.932463
TENC1	Q63HR2	rectum	combined	1	0	0.968974	0.832494	1.12783	0.684082	0.932587
DLL1	O00548	rectum	combined	1	0	0.972397	0.849734	1.11277	0.684112	0.932595
DLG4	P78352	rectum	combined	1	0	0.96636	0.819421	1.13965	0.684281	0.932649
CSPG4	Q6UVK1	rectum	combined	1	0	1.02317	0.916156	1.14268	0.68448	0.932809
IL-7	P13232	rectum	combined	1	0	0.970539	0.840091	1.12124	0.6847	0.932919
IL-12 p40	P29460	rectum	combined	1	0	1.02554	0.907933	1.15838	0.684901	0.932963
F176C:ECD	P58658	rectum	combined	1	0	0.973273	0.853871	1.10937	0.684977	0.933001
PSP	P05451	rectum	combined	1	0	0.974704	0.86117	1.10321	0.685121	0.933053
APOL3	O95236	rectum	combined	1	0	1.02549	0.907955	1.15824	0.685265	0.933053
XPP3	Q9NQH7	rectum	combined	1	0	0.970992	0.841974	1.11978	0.685709	0.933068
IFNA6	P05013	rectum	combined	1	0	1.02368	0.913819	1.14674	0.686195	0.933113
IL-10 Ra:ECD	Q13651	rectum	combined	1	0	1.02439	0.911334	1.15148	0.686275	0.933138
GNPTG	Q9UJJ9	rectum	combined	1	0	0.974607	0.860251	1.10417	0.68628	0.933138
CTHR1	Q96CG8	rectum	combined	1	0	0.970962	0.841526	1.12031	0.686445	0.933208
RIPK2	O43353	rectum	combined	1	0	0.967818	0.825623	1.1345	0.686608	0.933296
C1QL4	Q86Z23	rectum	combined	1	0	0.974317	0.858617	1.10561	0.686651	0.933312
ACYP2	P14621	rectum	combined	1	0	0.967244	0.822728	1.13715	0.686675	0.933321
SPSB1	Q96BD6	rectum	combined	1	0	1.02688	0.902656	1.1682	0.686786	0.933415
NG36	Q96KQ7	rectum	combined	1	0	0.97245	0.848957	1.11391	0.686827	0.933442
NALP1	Q9C000	rectum	combined	1	0	0.978557	0.880663	1.08733	0.686905	0.933458
OGFR	Q9NZT2	rectum	combined	1	0	0.971365	0.843281	1.1189	0.687165	0.933487
kallikrein 10	O43240	rectum	combined	1	0	1.02651	0.903734	1.16597	0.687251	0.933497
NSUN6	Q8TEA1	rectum	combined	1	0	1.0242	0.911604	1.1507	0.687394	0.933523
EFCB1	Q9HAE3	rectum	combined	1	0	1.02721	0.901287	1.17073	0.687429	0.933523
SPLC2	Q96DR5	rectum	combined	1	0	0.975318	0.863495	1.10162	0.687505	0.933523
GDF-9	O60383	rectum	combined	1	0	0.97319	0.852409	1.11108	0.687713	0.933566
B3GA1	Q9P2W7	rectum	combined	1	0	0.974926	0.861334	1.1035	0.68785	0.933653
NLGN1	Q8N2Q7	rectum	combined	1	0	1.02221	0.918251	1.13793	0.688152	0.93377
RhoGDI	P31150	rectum	combined	1	0	0.966288	0.817166	1.14262	0.688428	0.933866
HRSL2	Q9NWW9	rectum	combined	1	0	0.976517	0.869408	1.09682	0.688501	0.933895
COMD1	Q8N668	rectum	combined	1	0	1.02303	0.9152	1.14356	0.688701	0.933937
FAM3C	Q92520	rectum	combined	1	0	1.02387	0.912178	1.14925	0.688917	0.93397
DCXR	Q7Z4W1	rectum	combined	1	0	1.02768	0.899055	1.17471	0.688983	0.933971
AKTS1	Q96B36	rectum	combined	1	0	0.96106	0.790663	1.16818	0.689989	0.934098
SYAP1	Q96A49	rectum	combined	1	0	0.96236	0.796998	1.16203	0.690006	0.934098
NUD12	Q9BQG2	rectum	combined	1	0	1.02592	0.904672	1.16341	0.690099	0.934098
SPT20	Q8TB22	rectum	combined	1	0	0.973226	0.851614	1.1122	0.690271	0.934168
SNG3	O43761	rectum	combined	1	0	1.02259	0.916158	1.14138	0.690394	0.934258
SELW	P63302	rectum	combined	1	0	0.970625	0.838053	1.12417	0.6907	0.934343
SENP2	Q9HC62	rectum	combined	1	0	0.971244	0.841194	1.1214	0.69077	0.934343
BGN	P21810	rectum	combined	1	0	0.970787	0.83877	1.12358	0.690966	0.93442
ITIH3	Q06033	rectum	combined	1	0	0.975791	0.864558	1.10134	0.691469	0.934701
KLH12	Q53G59	rectum	combined	1	0	1.02292	0.914556	1.14412	0.691662	0.934701
GLU2B	P14314	rectum	combined	1	0	1.02679	0.900781	1.17042	0.69232	0.934922
UB2E1	P51965	rectum	combined	1	0	1.03355	0.877668	1.21712	0.692374	0.934928
EDF1	O60869	rectum	combined	1	0	1.02556	0.905005	1.16217	0.69246	0.934957
SMTN	P53814	rectum	combined	1	0	1.04081	0.853522	1.2692	0.692686	0.935072
FKB1B	P68106	rectum	combined	1	0	0.974829	0.859036	1.10623	0.692738	0.935072
F19A3	Q7Z5A8	rectum	combined	1	0	0.976654	0.868652	1.09808	0.692783	0.935072
HSP 27	P04792	rectum	combined	1	0	0.962371	0.795502	1.16424	0.693008	0.935143
DKK1	O94907	rectum	combined	1	0	0.968009	0.823692	1.13761	0.69305	0.935143
MARE3	Q9UPY8	rectum	combined	1	0	0.964735	0.807003	1.1533	0.693469	0.935278
Alpha-amylase 2B	P19961	rectum	combined	1	0	1.02935	0.891365	1.18869	0.693652	0.935278
IgG4, Kappa	P01861	rectum	combined	1	0	1.02504	0.906349	1.15926	0.693697	0.935278
PLA1A	Q53H76	rectum	combined	1	0	0.968104	0.823876	1.13758	0.693701	0.935278
SIAS	Q9NR45	rectum	combined	1	0	1.03602	0.868721	1.23555	0.693702	0.935278
MFA3L	O75121	rectum	combined	1	0	0.967332	0.819952	1.1412	0.693716	0.935278
DYLT3	P51808	rectum	combined	1	0	1.01987	0.924707	1.12483	0.693789	0.935298
MAGD1	Q9Y5V3	rectum	combined	1	0	1.02295	0.913427	1.14562	0.694475	0.935462
AT1B3	P54709	rectum	combined	1	0	1.0273	0.898068	1.17514	0.694536	0.935462
LRA25	Q8N5H3	rectum	combined	1	0	1.02773	0.896457	1.17823	0.694817	0.935471
MRE11	P49959	rectum	combined	1	0	0.970241	0.834273	1.12837	0.694929	0.935471
H-ras (WT)	P01112	rectum	combined	1	0	1.03044	0.887029	1.19703	0.694943	0.935471
RNase 2	P10153	rectum	combined	1	0	0.973794	0.85267	1.11212	0.695171	0.935496
Poliovirus receptor	P15151	rectum	combined	1	0	0.972125	0.843872	1.11987	0.695333	0.935539
UBAC1	Q9BSL1	rectum	combined	1	0	1.02661	0.899848	1.17122	0.696156	0.93586
SIG11:ECD	Q96RL6	rectum	combined	1	0	1.02383	0.909639	1.15235	0.696329	0.935879
SOX6	P35712	rectum	combined	1	0	0.979356	0.881867	1.08762	0.696598	0.935901
LR2BP	Q9P2M1	rectum	combined	1	0	1.02611	0.901334	1.16817	0.69677	0.935958
FCRLB	Q6BAA4	rectum	combined	1	0	0.97156	0.840278	1.12335	0.696884	0.935996
MMP-16	P51512	rectum	combined	1	0	0.974733	0.856877	1.1088	0.697117	0.936113
OTUB2	Q96DC9	rectum	combined	1	0	1.01614	0.937406	1.10148	0.69724	0.936148
COF2	Q9Y281	rectum	combined	1	0	1.02425	0.907627	1.15587	0.697609	0.936295
TCP11	Q8WWU5	rectum	combined	1	0	0.975704	0.861855	1.10459	0.697618	0.936295
GPX5	O75715	rectum	combined	1	0	1.02273	0.913107	1.14551	0.697636	0.936295
C3	P01024	rectum	combined	1	0	0.972842	0.846584	1.11793	0.697867	0.936408
TMUB1	Q9BVT8	rectum	combined	1	0	1.02715	0.897214	1.1759	0.697879	0.936408
WNK3	Q9BYP7	rectum	combined	1	0	1.03914	0.856	1.26145	0.697941	0.936408
CBLN1	P23435	rectum	combined	1	0	0.97571	0.861752	1.10474	0.69798	0.936408
CV013	Q96NT3	rectum	combined	1	0	1.02997	0.887232	1.19568	0.698014	0.936408
HDGF	P51858	rectum	combined	1	0	0.971208	0.837906	1.12572	0.698135	0.93641
GLCM	P04062	rectum	combined	1	0	1.02696	0.897769	1.17474	0.698168	0.93641
BEGIN	Q9BUH8	rectum	combined	1	0	1.02553	0.902774	1.16499	0.698309	0.93641
CO017	Q5XKK7	rectum	combined	1	0	1.02319	0.91118	1.14897	0.698324	0.93641
MOS1	Q5TGZ0	rectum	combined	1	0	1.02518	0.904026	1.16257	0.698345	0.93641
BCL2-like 1 protein	Q07817	rectum	combined	1	0	0.975125	0.858483	1.10762	0.698367	0.93641
Met	P08581	rectum	combined	1	0	1.02526	0.903633	1.16326	0.698617	0.936446
tPA	P00750	rectum	combined	1	0	1.02821	0.893122	1.18373	0.698683	0.936446
ELK4	P28324	rectum	combined	1	0	1.02911	0.889872	1.19014	0.698836	0.936446
discoidin domain receptor 1	Q08345	rectum	combined	1	0	1.02086	0.919449	1.13345	0.698967	0.936446
NCAM2	O15394	rectum	combined	1	0	1.02654	0.898834	1.17238	0.699197	0.936633
SV2A	Q7L0J3	rectum	combined	1	0	1.02475	0.905244	1.16002	0.699215	0.936639
TIMP-3	P35625	rectum	combined	1	0	0.969962	0.830892	1.13231	0.699309	0.936671
DNM3L	Q9UJW3	rectum	combined	1	0	0.97982	0.883457	1.08669	0.699521	0.936703
T132D	Q14C87	rectum	combined	1	0	0.971607	0.839387	1.12465	0.699542	0.936703
carboxylesterase, liver	P23141	rectum	combined	1	0	1.0187	0.927143	1.11931	0.699748	0.936753
MLIP	Q5VWP3	rectum	combined	1	0	0.9716	0.839205	1.12488	0.699877	0.936774
Rab GDP dissociation inhibitor beta	P50395	rectum	combined	1	0	1.03898	0.85511	1.26239	0.700364	0.936774
TSHR	P16473	rectum	combined	1	0	0.971908	0.840574	1.12376	0.700473	0.936797
PURA2	P30520	rectum	combined	1	0	0.973135	0.846929	1.11815	0.700793	0.936931
MLX	Q9UH92	rectum	combined	1	0	0.966874	0.814114	1.1483	0.70102	0.936949
cathepsin K	P43235	rectum	combined	1	0	1.02212	0.914019	1.14301	0.701262	0.936983
CD59	P13987	rectum	combined	1	0	0.971308	0.83703	1.12713	0.70135	0.936983
T132B	Q14DG7	rectum	combined	1	0	1.02851	0.890856	1.18743	0.701389	0.936983
HDGR2	Q7Z4V5	rectum	combined	1	0	1.02196	0.914546	1.14199	0.701433	0.936983
HSP 70		rectum	combined	1	0	0.964704	0.80252	1.15966	0.701987	0.936983
K0494:C-term	O75071	rectum	combined	1	0	1.02034	0.920336	1.13121	0.702042	0.936987
FL2D	Q15007	rectum	combined	1	0	0.976484	0.86436	1.10315	0.702162	0.937013
PLPP	Q96GD0	rectum	combined	1	0	1.03857	0.85541	1.26095	0.702219	0.93703
TOIP2	Q8NFQ8	rectum	combined	1	0	1.02678	0.89662	1.17583	0.702393	0.93712
CHSP1	Q9Y2V2	rectum	combined	1	0	0.97734	0.86887	1.09935	0.702555	0.937157
CD79B	P40259	rectum	combined	1	0	0.970041	0.829822	1.13395	0.702574	0.937163
DIXC1	Q155Q3	rectum	combined	1	0	1.02029	0.920326	1.1311	0.702643	0.937182
CALCR	P30988	rectum	combined	1	0	0.977352	0.868874	1.09937	0.702723	0.937182
FETUB	Q9UGM5	rectum	combined	1	0	0.974618	0.85405	1.11221	0.702766	0.937187
ZN410	Q86VK4	rectum	combined	1	0	1.02082	0.918266	1.13482	0.702884	0.937277
Aldehyde dehydrogenase, class 3	P30838	rectum	combined	1	0	0.98016	0.884146	1.0866	0.703222	0.937449
Clusterin	P10909	rectum	combined	1	0	1.02592	0.89935	1.1703	0.703265	0.937462
FN1.3	P02751	rectum	combined	1	0	1.024	0.906301	1.15699	0.703419	0.937475
ADH6	P28332	rectum	combined	1	0	0.961758	0.786777	1.17566	0.703531	0.937475
ABP1	P19801	rectum	combined	1	0	0.974742	0.854381	1.11206	0.703614	0.937475
NRK2	Q9NPI5	rectum	combined	1	0	0.978593	0.875322	1.09405	0.703723	0.937475
TMIG2	Q96BF3	rectum	combined	1	0	0.978551	0.875016	1.09434	0.703934	0.937527
TRAT1	Q6PIZ9	rectum	combined	1	0	0.973749	0.848853	1.11702	0.704067	0.937559
Carboxypeptidase B1	P15086	rectum	combined	1	0	1.02306	0.909513	1.15078	0.704085	0.937563
dopa decarboxylase	P20711	rectum	combined	1	0	1.01767	0.929617	1.11407	0.704376	0.937563
megalin	P98164	rectum	combined	1	0	1.01997	0.920937	1.12964	0.704407	0.937563
CD59	P13987	rectum	combined	1	0	0.977493	0.868961	1.09958	0.704611	0.937563
TAP26	Q9P031	rectum	combined	1	0	1.02022	0.919898	1.13149	0.704638	0.937565
SET	Q01105	rectum	combined	1	0	1.0276	0.892535	1.1831	0.704945	0.937616
FOLR2	P14207	rectum	combined	1	0	1.02767	0.892286	1.18359	0.704945	0.937616
GGT5	P36269	rectum	combined	1	0	0.97367	0.847993	1.11797	0.70512	0.937712
sFRP-3	Q92765	rectum	combined	1	0	1.02648	0.896467	1.17535	0.705243	0.937754
SPEC1	Q5M775	rectum	combined	1	0	1.01815	0.927483	1.11768	0.70547	0.937754
SMOC2	Q9H3U7	rectum	combined	1	0	1.0258	0.898789	1.17077	0.705617	0.937755
IFN-b	P01574	rectum	combined	1	0	0.974798	0.853847	1.11288	0.7057	0.937755
KCD15	Q96SI1	rectum	combined	1	0	1.02152	0.914549	1.141	0.705998	0.937755
MED28	Q9H204	rectum	combined	1	0	1.02413	0.904814	1.15917	0.706006	0.937755
GIIE	Q9NZK7	rectum	combined	1	0	0.970877	0.832608	1.13211	0.706141	0.937755
KLHL7	Q8IXQ5	rectum	combined	1	0	1.02082	0.917085	1.1363	0.70621	0.937755
RPP25	Q9BUL9	rectum	combined	1	0	1.02306	0.908334	1.15228	0.707126	0.938151
Oligophrenin-1	O60890	rectum	combined	1	0	0.963627	0.794211	1.16918	0.707237	0.938151
ADPPT	Q9NRN7	rectum	combined	1	0	0.962029	0.786024	1.17744	0.70729	0.938151
Attractin	O75882	rectum	combined	1	0	1.0221	0.91185	1.14569	0.707348	0.938151
NMT1	P30419	rectum	combined	1	0	0.976557	0.862797	1.10532	0.707357	0.938151
MCP-2	P80075	rectum	combined	1	0	0.980282	0.883465	1.08771	0.707401	0.938151
PDGFD	Q9GZP0	rectum	combined	1	0	0.969389	0.823996	1.14044	0.707673	0.938274
Furin		rectum	combined	1	0	0.980647	0.885365	1.08618	0.707851	0.938329
FA50A	Q14320	rectum	combined	1	0	0.973623	0.846407	1.11996	0.708284	0.938535
LRRK2	Q5S007	rectum	combined	1	0	1.02099	0.915687	1.13839	0.708434	0.938551
ADAM-8	P78325	rectum	combined	1	0	0.976867	0.86408	1.10438	0.708479	0.938551
Cyclin H	P51946	rectum	combined	1	0	0.973563	0.845692	1.12077	0.709192	0.938602
TOX3	O15405	rectum	combined	1	0	1.02573	0.897529	1.17224	0.709217	0.938602
PGRP-L	Q96PD5	rectum	combined	1	0	0.977193	0.865559	1.10323	0.709333	0.938602
CYTIP	O60759	rectum	combined	1	0	0.974176	0.84897	1.11785	0.709336	0.938602
LIN7A	O14910	rectum	combined	1	0	1.02069	0.916483	1.13675	0.709347	0.938602
IL-17 RC	Q8NAC3	rectum	combined	1	0	1.02138	0.913814	1.14162	0.709419	0.938602
TBC28	Q2M2D7	rectum	combined	1	0	1.02504	0.899945	1.16752	0.709585	0.938602
Alpha enolase	P06733	rectum	combined	1	0	0.963577	0.792546	1.17152	0.709775	0.938602
IFN-g	P01579	rectum	combined	1	0	1.03154	0.875916	1.21481	0.709787	0.938602
MBL	P11226	rectum	combined	1	0	1.02299	0.907459	1.15323	0.710091	0.938687
ES1	P0DPI2	rectum	combined	1	0	0.979367	0.877413	1.09317	0.710095	0.938687
DCTN6	O00399	rectum	combined	1	0	0.973604	0.845526	1.12108	0.710101	0.938687
K2013	Q8IYS2	rectum	combined	1	0	0.972033	0.836969	1.12889	0.710178	0.938691
UNG	P13051	rectum	combined	1	0	1.02252	0.909157	1.15002	0.710273	0.938721
ARHGG	Q5VV41	rectum	combined	1	0	0.969623	0.823958	1.14104	0.710335	0.938731
IF1AY	O14602	rectum	combined	1	0	1.03539	0.861715	1.24406	0.710472	0.938731
Sperm protein 17	Q15506	rectum	combined	1	0	0.974533	0.85017	1.11709	0.711118	0.939012
CSF2R	P15509	rectum	combined	1	0	0.973686	0.845477	1.12134	0.711248	0.939109
SMAC	Q9NR28	rectum	combined	1	0	1.01961	0.919939	1.13009	0.71134	0.939134
ADA32	Q8TC27	rectum	combined	1	0	1.02447	0.901304	1.16447	0.711428	0.939153
PPIH	O43447	rectum	combined	1	0	0.964437	0.795939	1.16861	0.711681	0.939292
MGT4B	Q9UQ53	rectum	combined	1	0	0.972687	0.839837	1.12655	0.711687	0.939292
MCP-3	P80098	rectum	combined	1	0	0.980983	0.885917	1.08625	0.711985	0.939315
LIRB3	O75022	rectum	combined	1	0	1.02291	0.906981	1.15365	0.712073	0.939385
CACB4	O00305	rectum	combined	1	0	0.978229	0.870294	1.09955	0.712124	0.939387
ZBT7A	O95365	rectum	combined	1	0	1.02507	0.898741	1.16915	0.712166	0.939395
Lymphotoxin a1/b2	P01374	rectum	combined	1	0	1.02776	0.888619	1.18869	0.712172	0.939395
Phospholipase C-delta-1	P51178	rectum	combined	1	0	0.976927	0.862865	1.10607	0.712487	0.939541
SHP-2	Q06124	rectum	combined	1	0	1.03786	0.85171	1.2647	0.712526	0.939557
NFYA	P23511	rectum	combined	1	0	0.972508	0.838469	1.12797	0.712549	0.939563
LCNL1	Q6ZST4	rectum	combined	1	0	1.01759	0.927445	1.11649	0.712563	0.939563
GLRX2	Q9NS18	rectum	combined	1	0	0.972983	0.841048	1.12562	0.71259	0.939564
LRC25:ECD	Q8N386	rectum	combined	1	0	0.976407	0.859857	1.10875	0.712761	0.939669
G3PT	O14556	rectum	combined	1	0	1.01841	0.924159	1.12227	0.712788	0.939669
ZP4	Q12836	rectum	combined	1	0	1.02832	0.886215	1.19322	0.712827	0.939669
Hat1	O14929	rectum	combined	1	0	1.01976	0.918828	1.13179	0.71286	0.939673
Adenylate kinase isoenzyme 5	Q9Y6K8	rectum	combined	1	0	0.976434	0.859848	1.10883	0.713174	0.939732
BMP-8	P34820	rectum	combined	1	0	1.02329	0.905017	1.15701	0.713347	0.939741
RTF1	Q92541	rectum	combined	1	0	0.985908	0.913904	1.06358	0.713773	0.939973
ISL1	P61371	rectum	combined	1	0	0.976476	0.859741	1.10906	0.714023	0.94004
FGF-18	O76093	rectum	combined	1	0	1.0173	0.928133	1.11503	0.714045	0.94004
ERMIN	Q8TAM6	rectum	combined	1	0	0.979042	0.874111	1.09657	0.714219	0.940127
Ephrin-B3:ECD	Q15768	rectum	combined	1	0	1.02602	0.894193	1.17728	0.714296	0.940186
HPCL1	P37235	rectum	combined	1	0	1.02967	0.88046	1.20416	0.714344	0.940213
TIMP-4	Q99727	rectum	combined	1	0	1.02724	0.889419	1.18642	0.714626	0.940399
SRSF7	Q16629	rectum	combined	1	0	0.977027	0.862425	1.10686	0.715042	0.940497
HOGA1	Q86XE5	rectum	combined	1	0	1.0219	0.9096	1.14808	0.715263	0.940543
CHAC1	Q9BUX1	rectum	combined	1	0	1.02274	0.90632	1.15412	0.715316	0.940543
REG1B	P48304	rectum	combined	1	0	0.977904	0.867195	1.10275	0.715493	0.940549
FK506 binding protein 1A	P62942	rectum	combined	1	0	1.0234	0.903703	1.15894	0.715546	0.940549
IL-1 sR9	Q9NP60	rectum	combined	1	0	0.969634	0.821311	1.14474	0.71582	0.940628
TSLP R	Q9HC73	rectum	combined	1	0	1.02338	0.903618	1.159	0.715936	0.940658
NXPH1	P58417	rectum	combined	1	0	0.976461	0.858837	1.1102	0.71606	0.940706
DUS21	Q9H596	rectum	combined	1	0	0.970418	0.825359	1.14097	0.716228	0.940733
DCP1A	Q9NPI6	rectum	combined	1	0	1.02155	0.910429	1.14623	0.716709	0.940874
TIG3	Q9UL19	rectum	combined	1	0	0.980228	0.879928	1.09196	0.716901	0.940923
CFC1	P0CG37	rectum	combined	1	0	1.03311	0.866289	1.23206	0.716966	0.940923
FGL2	Q14314	rectum	combined	1	0	0.977479	0.864151	1.10567	0.717135	0.940946
MEIG1	Q5JSS6	rectum	combined	1	0	1.02132	0.91108	1.14489	0.717386	0.940946
RET1L	Q5VY80	rectum	combined	1	0	0.981211	0.885422	1.08736	0.717425	0.940946
RGS16	O15492	rectum	combined	1	0	1.0224	0.906799	1.15274	0.717454	0.940946
ACBD6	Q9BR61	rectum	combined	1	0	1.0367	0.852744	1.26033	0.717637	0.940969
LDH-H 1	P07195	rectum	combined	1	0	1.03425	0.861378	1.24181	0.718201	0.941284
CPLX2	Q6PUV4	rectum	combined	1	0	0.975335	0.851267	1.11748	0.719012	0.941519
Alkaline phosphatase, intestine	P09923	rectum	combined	1	0	1.02374	0.900868	1.16336	0.719148	0.941527
PIANP	Q8IYJ0	rectum	combined	1	0	1.02358	0.901372	1.16235	0.719417	0.941662
SYT7	O43581	rectum	combined	1	0	0.979555	0.874989	1.09662	0.719853	0.94179
CNTN2	Q02246	rectum	combined	1	0	0.976896	0.859738	1.11002	0.719877	0.94179
LTK	P29376	rectum	combined	1	0	0.969316	0.81749	1.14934	0.719927	0.941814
F175B	Q15018	rectum	combined	1	0	0.976432	0.85705	1.11244	0.720004	0.941814
TBX5	Q99593	rectum	combined	1	0	0.973122	0.838427	1.12946	0.720021	0.941814
ABL1	P00519	rectum	combined	1	0	0.972764	0.836243	1.13157	0.720421	0.94194
FGF-3	P11487	rectum	combined	1	0	1.02427	0.898041	1.16824	0.720822	0.942134
MAPIP	Q9Y2Q5	rectum	combined	1	0	0.978322	0.867504	1.1033	0.720868	0.942151
QPCTL	Q9NXS2	rectum	combined	1	0	0.973788	0.841752	1.12654	0.720877	0.942155
aldolase A	P04075	rectum	combined	1	0	0.962715	0.781482	1.18598	0.721031	0.942206
NOE3:C-term	Q96PB7	rectum	combined	1	0	1.0196	0.916549	1.13424	0.721062	0.942206
UN13A	Q9UPW8	rectum	combined	1	0	0.97394	0.842493	1.1259	0.721122	0.942254
SSR1	P30872	rectum	combined	1	0	1.01912	0.918465	1.1308	0.721165	0.942273
DHR11	Q6UWP2	rectum	combined	1	0	1.02579	0.891883	1.17981	0.72125	0.942356
FAM3B	P58499	rectum	combined	1	0	1.02383	0.899524	1.16532	0.721369	0.942378
Tenascin		rectum	combined	1	0	0.973112	0.837679	1.13044	0.721491	0.942383
BMP-3b	P55107	rectum	combined	1	0	0.976691	0.857814	1.11204	0.721711	0.942467
BY55	O95971	rectum	combined	1	0	0.978771	0.8697	1.10152	0.721868	0.942528
CATF	Q9UBX1	rectum	combined	1	0	0.978948	0.87071	1.10064	0.721915	0.942528
CXAR	P78310	rectum	combined	1	0	1.02204	0.906295	1.15257	0.72221	0.942677
LYPD3	O95274	rectum	combined	1	0	1.01915	0.91777	1.13172	0.722758	0.942689
KCC4	Q16566	rectum	combined	1	0	0.974855	0.846913	1.12213	0.722763	0.942689
sPLA(2)-IID	Q9UNK4	rectum	combined	1	0	0.976084	0.853805	1.11588	0.722989	0.942772
CD68	P34810	rectum	combined	1	0	0.973567	0.839504	1.12904	0.723046	0.942818
GMFG	O60234	rectum	combined	1	0	0.970977	0.824758	1.14312	0.723575	0.942857
BRK1	Q8WUW1	rectum	combined	1	0	0.978626	0.868171	1.10313	0.723647	0.942857
SNTAN	A6NMZ2	rectum	combined	1	0	1.01821	0.921275	1.12534	0.723702	0.942857
IL-17E	Q9H293	rectum	combined	1	0	0.980215	0.877411	1.09507	0.723721	0.942857
Septin-5	Q99719	rectum	combined	1	0	0.978306	0.866257	1.10485	0.723788	0.942857
Calpain I	P04632	rectum	combined	1	0	0.963222	0.782366	1.18589	0.723976	0.942893
GFAP	P14136	rectum	combined	1	0	0.979914	0.875519	1.09676	0.724067	0.942947
KTHY	P23919	rectum	combined	1	0	1.03443	0.857205	1.24829	0.724087	0.942963
ENOX1	Q8TC92	rectum	combined	1	0	0.979569	0.873401	1.09864	0.724333	0.943183
PABP4	Q13310	rectum	combined	1	0	0.966813	0.801254	1.16658	0.724705	0.94333
CT173	Q96LM9	rectum	combined	1	0	0.978296	0.865807	1.1054	0.724777	0.943345
IGDC3:CD	Q8IVU1	rectum	combined	1	0	0.974891	0.84619	1.12317	0.724817	0.943355
PP13G	B7ZBB8	rectum	combined	1	0	0.978052	0.864352	1.10671	0.724871	0.94337
NovH	P48745	rectum	combined	1	0	1.01751	0.92358	1.12098	0.725448	0.943662
TGF-b1	P01137	rectum	combined	1	0	0.974114	0.841401	1.12776	0.725602	0.943721
RBM46	Q8TBY0	rectum	combined	1	0	0.976316	0.85395	1.11622	0.725729	0.943726
HG2A	P04233	rectum	combined	1	0	0.972568	0.832546	1.13614	0.725812	0.943739
gp75	P17643	rectum	combined	1	0	0.977314	0.859509	1.11127	0.72623	0.943983
B7-2	P42081	rectum	combined	1	0	0.97447	0.842946	1.12652	0.726642	0.944175
IL-15 Ra	Q13261	rectum	combined	1	0	1.02226	0.90333	1.15684	0.727193	0.944285
G-CSF-R	Q99062	rectum	combined	1	0	1.01834	0.919427	1.12789	0.727402	0.944382
Chymase	P23946	rectum	combined	1	0	1.0237	0.897368	1.16782	0.727411	0.944382
WDR18	Q9BV38	rectum	combined	1	0	1.02752	0.881995	1.19707	0.727489	0.944387
IQCD	Q96DY2	rectum	combined	1	0	1.01715	0.924379	1.11923	0.727493	0.944387
LEG9	O00182	rectum	combined	1	0	0.977153	0.858029	1.11282	0.727512	0.944387
41	P11171	rectum	combined	1	0	0.969201	0.812555	1.15605	0.727988	0.944562
NUDT9	Q9BW91	rectum	combined	1	0	0.972636	0.831835	1.13727	0.728026	0.944563
OXDA	P14920	rectum	combined	1	0	0.979405	0.870918	1.10141	0.728267	0.944631
GPDA	P21695	rectum	combined	1	0	0.979611	0.872131	1.10034	0.728284	0.944631
Secretagogin	O76038	rectum	combined	1	0	1.01984	0.912833	1.13938	0.728354	0.944653
LKHA4	P09960	rectum	combined	1	0	1.0299	0.872063	1.21631	0.728486	0.944719
RBP-III	P82980	rectum	combined	1	0	0.977732	0.860841	1.1105	0.72886	0.944752
FGF-10	O15520	rectum	combined	1	0	1.02128	0.906449	1.15066	0.72932	0.944959
RHG30	Q7Z6I6	rectum	combined	1	0	0.971647	0.825444	1.14375	0.729572	0.945108
FCN2	Q15485	rectum	combined	1	0	1.02192	0.903692	1.15561	0.729638	0.945108
TX1B3	O14907	rectum	combined	1	0	0.96939	0.812691	1.1563	0.729656	0.945108
GP116	Q8IZF2	rectum	combined	1	0	0.977758	0.860601	1.11087	0.729789	0.945159
HSF1	Q00613	rectum	combined	1	0	0.974958	0.844274	1.12587	0.729807	0.945159
HOP2	Q9P2W1	rectum	combined	1	0	0.982053	0.885951	1.08858	0.730349	0.945244
Discoidin domain receptor 2	Q16832	rectum	combined	1	0	0.979285	0.869308	1.10318	0.73055	0.94529
ADPRH	P54922	rectum	combined	1	0	0.974466	0.841047	1.12905	0.730617	0.94529
HBAT	P09105	rectum	combined	1	0	1.01227	0.944366	1.08505	0.730714	0.94529
LPHN3	Q9HAR2	rectum	combined	1	0	0.977649	0.859547	1.11198	0.730749	0.94529
HIRP3	Q9BW71	rectum	combined	1	0	1.025	0.890537	1.17976	0.730752	0.94529
ROP1B	Q9BZX4	rectum	combined	1	0	1.02212	0.902378	1.15774	0.730762	0.94529
RNF43	Q68DV7	rectum	combined	1	0	0.976025	0.850018	1.12071	0.730786	0.94529
XEDAR	Q9HAV5	rectum	combined	1	0	0.976109	0.850444	1.12034	0.730926	0.94529
B2L10	Q9HD36	rectum	combined	1	0	0.978823	0.866296	1.10597	0.731212	0.945301
TCAL2	Q9H3H9	rectum	combined	1	0	1.02149	0.904744	1.1533	0.731332	0.945301
CCP1	P53805	rectum	combined	1	0	0.977876	0.860521	1.11124	0.731615	0.945358
FGFR-3:ECD	P22607	rectum	combined	1	0	1.03142	0.86417	1.23104	0.731801	0.945452
TADA3	O75528	rectum	combined	1	0	1.02524	0.888958	1.18242	0.731924	0.945474
GEMI	O75496	rectum	combined	1	0	0.97603	0.849524	1.12137	0.731928	0.945474
IL-17B R	Q9NRM6	rectum	combined	1	0	1.02085	0.907023	1.14897	0.732239	0.94559
FGF9	P31371	rectum	combined	1	0	0.978191	0.862088	1.10993	0.732315	0.945642
UBP1	O94782	rectum	combined	1	0	1.02361	0.895251	1.17038	0.732817	0.945809
PAFAH	Q13093	rectum	combined	1	0	1.02325	0.896606	1.16778	0.733171	0.945955
RS14	P62263	rectum	combined	1	0	0.97359	0.834717	1.13557	0.733203	0.945955
HSP 90b	P08238	rectum	combined	1	0	0.96581	0.790669	1.17975	0.733279	0.945966
RP25L	Q8N5L8	rectum	combined	1	0	0.97754	0.857765	1.11404	0.733388	0.94601
NUP98	P52948	rectum	combined	1	0	1.02264	0.898912	1.16339	0.733681	0.94601
GITR	Q9Y5U5	rectum	combined	1	0	1.01942	0.912446	1.13893	0.733851	0.946051
VRK1	Q99986	rectum	combined	1	0	1.02386	0.893749	1.17291	0.733853	0.946051
TM234	Q8WY98	rectum	combined	1	0	1.01766	0.919826	1.12591	0.734214	0.94613
Holo-TC I	P20061	rectum	combined	1	0	0.97621	0.849518	1.12179	0.734239	0.94613
BAP1	Q92560	rectum	combined	1	0	0.976529	0.851393	1.12006	0.734266	0.94613
F229A	H3BQW9	rectum	combined	1	0	0.981431	0.880581	1.09383	0.734755	0.946254
ADRM1	Q16186	rectum	combined	1	0	1.02466	0.889938	1.17978	0.734813	0.946267
H2B2E	Q16778	rectum	combined	1	0	0.976228	0.849102	1.12239	0.735369	0.946472
TUFT1	Q9NNX1	rectum	combined	1	0	0.978171	0.860616	1.11178	0.735469	0.946486
Endothelin-converting enzyme 1:CD	P42892	rectum	combined	1	0	1.02073	0.90614	1.1498	0.735609	0.946573
CD79A	P11912	rectum	combined	1	0	0.980222	0.872875	1.10077	0.735685	0.946626
ALG2	Q9H553	rectum	combined	1	0	0.974434	0.838325	1.13264	0.735832	0.946685
ARL5A	Q9Y689	rectum	combined	1	0	1.01607	0.926002	1.11491	0.736356	0.946796
COMD8	Q9NX08	rectum	combined	1	0	1.01783	0.918165	1.12832	0.736722	0.946814
TTC25	Q96NG3	rectum	combined	1	0	0.982273	0.884982	1.09026	0.736788	0.946841
CD1D	P15813	rectum	combined	1	0	0.983419	0.892047	1.08415	0.736836	0.946844
FBXL4:LRR4 and LRR5	Q9UKA2	rectum	combined	1	0	0.980351	0.873114	1.10076	0.737056	0.946934
PSD11	O00231	rectum	combined	1	0	1.03384	0.851166	1.25571	0.737286	0.947039
BID	P55957	rectum	combined	1	0	1.02883	0.871338	1.21479	0.737403	0.94709
PTN7	P35236	rectum	combined	1	0	1.01923	0.911787	1.13934	0.737479	0.94709
GDF7	Q7Z4P5	rectum	combined	1	0	0.98017	0.871763	1.10206	0.737673	0.94709
CDK2	P24941	rectum	combined	1	0	0.973568	0.832273	1.13885	0.737754	0.94709
PRS57	Q6UWY2	rectum	combined	1	0	1.01944	0.910745	1.1411	0.737904	0.947117
GPR26	Q8NDV2	rectum	combined	1	0	1.02096	0.904163	1.15284	0.737906	0.947117
KATL1	Q9BW62	rectum	combined	1	0	0.980279	0.872327	1.10159	0.737933	0.947117
PTRD1	Q6GMV3	rectum	combined	1	0	0.963174	0.773118	1.19995	0.737943	0.947117
MAdCAM-1	Q13477	rectum	combined	1	0	0.969252	0.80714	1.16392	0.738049	0.94719
F110A	Q9BQ89	rectum	combined	1	0	1.02344	0.893331	1.1725	0.738388	0.947323
SSRB	P43308	rectum	combined	1	0	0.980175	0.871461	1.10245	0.738495	0.947323
PSMD9	O00233	rectum	combined	1	0	1.02511	0.886045	1.18599	0.738864	0.94741
SCN2B	O60939	rectum	combined	1	0	0.974875	0.839409	1.1322	0.738865	0.94741
CX048	Q8WUE5	rectum	combined	1	0	0.98218	0.883533	1.09184	0.739166	0.947471
hnRNP C1/C2	P07910	rectum	combined	1	0	0.980119	0.870811	1.10315	0.739252	0.947511
BMP-3b	P55107	rectum	combined	1	0	0.980367	0.87232	1.1018	0.739271	0.947511
SDF-1	P48061	rectum	combined	1	0	1.0294	0.867912	1.22093	0.739298	0.947511
RPB1B	Q9GZM3	rectum	combined	1	0	0.978817	0.862852	1.11037	0.739308	0.947511
STX12	Q86Y82	rectum	combined	1	0	0.967193	0.794522	1.17739	0.739547	0.947652
Peroxiredoxin-1	Q06830	rectum	combined	1	0	1.02883	0.869951	1.21672	0.739829	0.947734
Cadherin-12:CD	P55289	rectum	combined	1	0	1.02047	0.905346	1.15023	0.740062	0.947811
HDAC2	Q92769	rectum	combined	1	0	1.02887	0.869622	1.21728	0.740083	0.947811
MDGA1	Q8NFP4	rectum	combined	1	0	0.979118	0.864207	1.10931	0.740409	0.947912
NCF-2	P19878	rectum	combined	1	0	0.98051	0.872708	1.10163	0.74048	0.947912
b-Endorphin	P01189	rectum	combined	1	0	1.01923	0.910533	1.1409	0.740612	0.947914
Carbonic anhydrase VII	P43166	rectum	combined	1	0	0.979529	0.866609	1.10716	0.740661	0.947914
PPID	Q08752	rectum	combined	1	0	0.969043	0.804388	1.1674	0.740671	0.947914
REL2	P04090	rectum	combined	1	0	1.02034	0.905553	1.14967	0.740931	0.948099
STYX	Q8WUJ0	rectum	combined	1	0	1.01579	0.925649	1.11471	0.74108	0.948217
PIAS4	Q8N2W9	rectum	combined	1	0	0.976015	0.845098	1.12721	0.741114	0.948217
TNR4	P43489	rectum	combined	1	0	0.975252	0.840512	1.13159	0.741144	0.948217
Galanin	P22466	rectum	combined	1	0	1.01803	0.915588	1.13193	0.741232	0.948252
HEXI1	O94992	rectum	combined	1	0	0.978148	0.85785	1.11532	0.741413	0.948276
LNP	Q9C0E8	rectum	combined	1	0	0.98143	0.877933	1.09713	0.741651	0.948276
Annexin III	P12429	rectum	combined	1	0	0.98031	0.870936	1.10342	0.741796	0.948276
THSD1	Q9NS62	rectum	combined	1	0	0.977804	0.855475	1.11763	0.742032	0.948356
SHAN1	Q9Y566	rectum	combined	1	0	1.0195	0.908723	1.14377	0.742151	0.948356
FA49A	Q9H0Q0	rectum	combined	1	0	0.977999	0.856455	1.11679	0.742484	0.948537
IL-22	Q9GZX6	rectum	combined	1	0	1.01639	0.922394	1.11997	0.742614	0.948563
RPP40	O75818	rectum	combined	1	0	0.979273	0.864161	1.10972	0.742705	0.948563
IL-6 sRa	P08887	rectum	combined	1	0	0.979977	0.868386	1.10591	0.742979	0.948595
PRS37	A4D1T9	rectum	combined	1	0	1.01851	0.912709	1.13657	0.743111	0.948644
eIF-2-beta	P20042	rectum	combined	1	0	1.03387	0.847066	1.26187	0.743222	0.948662
BTLA	Q7Z6A9	rectum	combined	1	0	1.02342	0.890873	1.17568	0.743598	0.948777
PEPA4	P0DJD7	rectum	combined	1	0	0.979491	0.864911	1.10925	0.744067	0.948913
sLFA-3	P19256	rectum	combined	1	0	0.982879	0.88608	1.09025	0.744073	0.948913
CV015	Q8WYQ4	rectum	combined	1	0	0.975472	0.840299	1.13239	0.744195	0.948998
TCAL4	Q96EI5	rectum	combined	1	0	1.02001	0.905558	1.14892	0.744266	0.948998
CHAD	O15335	rectum	combined	1	0	0.978396	0.85799	1.1157	0.744442	0.949094
SYT17	Q9BSW7	rectum	combined	1	0	0.981799	0.879089	1.09651	0.74457	0.949152
CD70	P32970	rectum	combined	1	0	0.971185	0.814481	1.15804	0.744679	0.949152
TMM8B	A6NDV4	rectum	combined	1	0	0.979115	0.862216	1.11186	0.744913	0.949288
gp130, soluble	P40189	rectum	combined	1	0	0.982175	0.881286	1.09461	0.745004	0.949306
RELT	Q969Z4	rectum	combined	1	0	1.03123	0.856398	1.24176	0.745577	0.9494
STA5A	P42229	rectum	combined	1	0	1.02068	0.901828	1.15519	0.745933	0.949478
DSCL1	Q8TD84	rectum	combined	1	0	0.979485	0.864053	1.11034	0.745941	0.949478
MTL26	Q96S19	rectum	combined	1	0	1.0209	0.900781	1.15705	0.745993	0.949492
SEM6C	Q9H3T2	rectum	combined	1	0	0.978518	0.85793	1.11606	0.746221	0.949527
TM1L1	O75674	rectum	combined	1	0	1.01507	0.927136	1.11133	0.74635	0.949582
STABP	O95630	rectum	combined	1	0	1.03303	0.848013	1.2584	0.746929	0.949808
AMERL	Q6DCA0	rectum	combined	1	0	0.980454	0.869502	1.10556	0.747335	0.949808
KLF9	Q13886	rectum	combined	1	0	0.978722	0.858683	1.11554	0.747336	0.949808
Activin A	P08476	rectum	combined	1	0	1.02396	0.886571	1.18263	0.747402	0.949843
CD79A	P11912	rectum	combined	1	0	0.972419	0.820212	1.15287	0.747432	0.949853
IL27B	Q14213	rectum	combined	1	0	1.02099	0.899642	1.15872	0.747582	0.949853
DNER:ECD	Q8NFT8	rectum	combined	1	0	0.975747	0.839987	1.13345	0.74806	0.949942
ZBT10	Q96DT7	rectum	combined	1	0	0.982646	0.883076	1.09344	0.748095	0.949942
NMNA1	Q9HAN9	rectum	combined	1	0	1.02064	0.900942	1.15625	0.748172	0.949944
FGRL1	Q8N441	rectum	combined	1	0	0.97825	0.855305	1.11887	0.748289	0.949944
FRS1L	Q9P0K9	rectum	combined	1	0	0.983	0.885257	1.09154	0.748303	0.949944
GPNMB:ECD	Q14956	rectum	combined	1	0	0.9788	0.858674	1.11573	0.748408	0.949944
CABP2	Q9NPB3	rectum	combined	1	0	1.02013	0.903063	1.15238	0.748573	0.949944
PCLI1	Q7Z2X4	rectum	combined	1	0	0.971287	0.812662	1.16087	0.748791	0.949944
MMP-13	P45452	rectum	combined	1	0	0.977358	0.849522	1.12443	0.748808	0.949944
PIWL1	Q96J94	rectum	combined	1	0	1.01942	0.906179	1.14682	0.748822	0.949944
GDNF	P39905	rectum	combined	1	0	0.975606	0.838648	1.13493	0.748976	0.949974
KLOTHO	Q9UEF7	rectum	combined	1	0	0.979432	0.862297	1.11248	0.74912	0.949982
AAMDC	Q9H7C9	rectum	combined	1	0	1.02455	0.882744	1.18915	0.749622	0.950217
DLL1	O00548	rectum	combined	1	0	1.02098	0.898647	1.15998	0.749796	0.950282
Troponin I	P19429	rectum	combined	1	0	0.985144	0.898504	1.08014	0.749968	0.950286
CREB1	P16220	rectum	combined	1	0	1.01764	0.913853	1.13322	0.749994	0.950286
HCAR2	Q8TDS4	rectum	combined	1	0	0.979886	0.864605	1.11054	0.750347	0.950331
HMX3	A6NHT5	rectum	combined	1	0	1.02927	0.861653	1.2295	0.750383	0.950331
UBP15	Q9Y4E8	rectum	combined	1	0	1.02916	0.86213	1.22854	0.750419	0.950335
TIMP-1	P01033	rectum	combined	1	0	1.03019	0.857231	1.23805	0.751095	0.950671
MCP-4	Q99616	rectum	combined	1	0	0.979549	0.862091	1.11301	0.751195	0.950686
EphA1	P21709	rectum	combined	1	0	0.978291	0.854147	1.12048	0.751253	0.950686
NCAM-120	P13591	rectum	combined	1	0	0.979539	0.862	1.11311	0.751263	0.950686
STOM	P27105	rectum	combined	1	0	1.01777	0.912673	1.13497	0.751446	0.950735
DHRS3	O75911	rectum	combined	1	0	0.971976	0.815185	1.15892	0.751479	0.950735
PIMT	P22061	rectum	combined	1	0	0.98354	0.887503	1.08997	0.751545	0.950735
SOS1	Q07889	rectum	combined	1	0	0.982848	0.882948	1.09405	0.751742	0.950735
WFKN2	Q8TEU8	rectum	combined	1	0	0.979784	0.863167	1.11216	0.752093	0.950772
CLN5:LD	O75503	rectum	combined	1	0	1.01349	0.932556	1.10146	0.752261	0.950772
ZCD1	Q9NZ45	rectum	combined	1	0	0.979428	0.860758	1.11446	0.752426	0.950772
ISK13	Q1W4C9	rectum	combined	1	0	0.977045	0.845745	1.12873	0.752471	0.950772
RAB17	Q9H0T7	rectum	combined	1	0	0.979756	0.86274	1.11264	0.752643	0.950802
HNRLL	Q8WVV9	rectum	combined	1	0	0.978948	0.857526	1.11756	0.752837	0.95086
P85A	P27986	rectum	combined	1	0	0.9801	0.864745	1.11084	0.75305	0.950901
PDC6I	Q8WUM4	rectum	combined	1	0	0.966358	0.780622	1.19629	0.753338	0.951093
CI061	Q15884	rectum	combined	1	0	1.02154	0.894265	1.16694	0.75356	0.951176
inhibin A	P05111	rectum	combined	1	0	0.982383	0.879193	1.09768	0.75359	0.951201
STK16	O75716	rectum	combined	1	0	1.01786	0.911319	1.13686	0.753639	0.951203
SDOS	Q9BRJ7	rectum	combined	1	0	1.02696	0.869716	1.21264	0.75369	0.951232
C20orf77	Q9NQG5	rectum	combined	1	0	0.980391	0.866204	1.10963	0.753941	0.951378
IFNA1	P01562	rectum	combined	1	0	0.971227	0.809018	1.16596	0.754177	0.951494
MIOX	Q9UGB7	rectum	combined	1	0	1.01725	0.913755	1.13247	0.75472	0.951568
TMM70	Q9BUB7	rectum	combined	1	0	0.980937	0.869314	1.10689	0.754837	0.951568
STX18	Q9P2W9	rectum	combined	1	0	1.01989	0.901227	1.15419	0.75494	0.951568
TRADD	Q15628	rectum	combined	1	0	1.02053	0.898259	1.15944	0.754968	0.951568
FR1OP	O95684	rectum	combined	1	0	0.979932	0.86275	1.11303	0.75506	0.951568
T132C:ECD	Q8N3T6	rectum	combined	1	0	1.02159	0.893263	1.16835	0.755146	0.951568
PTX3	P26022	rectum	combined	1	0	1.01692	0.915139	1.13002	0.755195	0.951568
NDST1	P52848	rectum	combined	1	0	0.981289	0.871298	1.10516	0.755494	0.95159
CD26	P27487	rectum	combined	1	0	1.01728	0.913241	1.13317	0.755623	0.951592
CCHL	P53701	rectum	combined	1	0	1.01668	0.915935	1.1285	0.756058	0.951867
DB115	Q30KQ5	rectum	combined	1	0	1.02137	0.893754	1.16721	0.75617	0.951913
ZPBP1	Q9BS86	rectum	combined	1	0	1.02075	0.896113	1.16273	0.757227	0.952137
YD286	A6NC05	rectum	combined	1	0	0.982107	0.875843	1.10127	0.757312	0.952137
PCSK9	Q8NBP7	rectum	combined	1	0	0.980195	0.863338	1.11287	0.757434	0.952188
Integrin aVb8	P06756	rectum	combined	1	0	1.02347	0.883257	1.18594	0.757631	0.952285
ARF3	P61204	rectum	combined	1	0	1.01888	0.904739	1.14743	0.757641	0.952288
PLCX3	Q63HM9	rectum	combined	1	0	0.983178	0.882654	1.09515	0.75786	0.952379
CRTC3	Q6UUV7	rectum	combined	1	0	1.01678	0.914697	1.13025	0.757903	0.952388
FOXP3	Q9BZS1	rectum	combined	1	0	1.0163	0.916756	1.12666	0.75851	0.95255
CG053	Q8N8F7	rectum	combined	1	0	0.976255	0.837524	1.13797	0.758614	0.95255
MYP2	P02689	rectum	combined	1	0	1.01928	0.902265	1.15146	0.758935	0.952621
KIF23	Q02241	rectum	combined	1	0	1.02259	0.886379	1.17974	0.759365	0.952727
CSMD2	Q7Z408	rectum	combined	1	0	0.974045	0.823017	1.15279	0.759656	0.952727
CG024	O75223	rectum	combined	1	0	0.983112	0.881478	1.09646	0.759668	0.952727
ANR54	Q6NXT1	rectum	combined	1	0	1.02191	0.889367	1.1742	0.759812	0.952727
Fibrinogen B	P02675	rectum	combined	1	0	1.01904	0.902966	1.15004	0.759825	0.952727
FEV	Q99581	rectum	combined	1	0	0.974797	0.827552	1.14824	0.759975	0.952749
PSG1	P11464	rectum	combined	1	0	0.976285	0.836872	1.13892	0.760138	0.952804
RFA2	P15927	rectum	combined	1	0	0.979087	0.854825	1.12141	0.760214	0.952804
ADA19	Q9H013	rectum	combined	1	0	1.01777	0.908878	1.13972	0.760264	0.952804
LCK	P06239	rectum	combined	1	0	0.977546	0.844847	1.13109	0.760293	0.952804
ASM3A	Q92484	rectum	combined	1	0	0.979613	0.858046	1.1184	0.760607	0.952825
HHLA2	Q9UM44	rectum	combined	1	0	0.98198	0.873508	1.10392	0.760768	0.952889
EMIL3:region 1	Q9NT22	rectum	combined	1	0	1.01903	0.902574	1.15051	0.760773	0.952889
SAP18	O00422	rectum	combined	1	0	0.982897	0.879491	1.09846	0.761004	0.952946
Prostatic acid phosphatase	P15309	rectum	combined	1	0	0.981561	0.870597	1.10667	0.761086	0.952946
TXNDC4	Q9BS26	rectum	combined	1	0	1.02659	0.866818	1.21581	0.761099	0.952946
MTAP	Q13126	rectum	combined	1	0	0.982202	0.874776	1.10282	0.761221	0.952946
B7-H1	Q9NZQ7	rectum	combined	1	0	1.01867	0.904045	1.14783	0.761317	0.952991
Glutamate carboxypeptidase	Q96KP4	rectum	combined	1	0	1.01844	0.904991	1.14612	0.761689	0.953137
CRLF3	Q8IUI8	rectum	combined	1	0	1.01684	0.912804	1.13273	0.761693	0.953137
ROBO1	Q9Y6N7	rectum	combined	1	0	1.02597	0.869274	1.21092	0.761731	0.953144
Prostasin	Q16651	rectum	combined	1	0	1.01802	0.90689	1.14276	0.762074	0.953318
SUMO3	P55854	rectum	combined	1	0	0.96743	0.780721	1.19879	0.762147	0.953336
IGSF3	O75054	rectum	combined	1	0	1.0214	0.890298	1.17181	0.762561	0.953437
S100P	P25815	rectum	combined	1	0	1.01483	0.922368	1.11656	0.762635	0.953437
Dynorphin A (1-17)	P01213	rectum	combined	1	0	1.02553	0.870651	1.20796	0.76281	0.953545
ANGL3	Q9Y5C1	rectum	combined	1	0	1.02175	0.888363	1.17518	0.763019	0.953545
TRAIL R2:Death	O14763	rectum	combined	1	0	0.983029	0.879513	1.09873	0.763028	0.953545
Apoptosis regulator Bcl-W	Q92843	rectum	combined	1	0	1.0169	0.911738	1.13419	0.763492	0.953733
CAD20	Q9HBT6	rectum	combined	1	0	1.0144	0.924088	1.11355	0.763734	0.953753
GRB2-related adapter protein 2	O75791	rectum	combined	1	0	0.984211	0.887013	1.09206	0.764184	0.953848
PDCL2	Q8N4E4	rectum	combined	1	0	0.985641	0.896748	1.08335	0.764249	0.953865
STAR	P49675	rectum	combined	1	0	0.981336	0.867569	1.11002	0.764417	0.953974
RTKN	Q9BST9	rectum	combined	1	0	1.01808	0.905404	1.14478	0.76463	0.954121
PDCD4	Q53EL6	rectum	combined	1	0	0.98194	0.871459	1.10643	0.76474	0.954191
IFIT2	P09913	rectum	combined	1	0	1.01583	0.916501	1.12593	0.764785	0.954191
LIN7C	Q9NUP9	rectum	combined	1	0	1.0189	0.901247	1.15191	0.764867	0.954191
MCM6	Q14566	rectum	combined	1	0	1.01586	0.916256	1.12629	0.76505	0.954203
BolA-like protein 2	Q9H3K6	rectum	combined	1	0	0.981484	0.868251	1.10948	0.765072	0.954203
MRCKA	Q5VT25	rectum	combined	1	0	0.980631	0.862436	1.11502	0.765336	0.954311
PK3C3	Q8NEB9	rectum	combined	1	0	1.01936	0.898694	1.15624	0.765425	0.954316
IL-17	Q16552	rectum	combined	1	0	1.01629	0.913874	1.13018	0.765616	0.954467
FN1.2	P02751	rectum	combined	1	0	1.0182	0.904323	1.14641	0.765672	0.95449
CGL	P32929	rectum	combined	1	0	0.979354	0.853606	1.12363	0.766052	0.954506
KTDAP	P60985	rectum	combined	1	0	1.01511	0.919586	1.12056	0.766106	0.954506
SCAR3:region 1	Q6AZY7	rectum	combined	1	0	0.980696	0.862414	1.1152	0.766278	0.954506
FUT7	Q11130	rectum	combined	1	0	0.982726	0.875777	1.10274	0.766914	0.954506
IL-6/ IL-6 sRa Complex	P05231	rectum	combined	1	0	0.979316	0.852896	1.12447	0.766937	0.954521
PRDM1	O75626	rectum	combined	1	0	0.984128	0.885224	1.09408	0.767184	0.954612
4-1BB	Q07011	rectum	combined	1	0	0.983296	0.879519	1.09932	0.767227	0.954612
REL3	Q8WXF3	rectum	combined	1	0	0.979358	0.852947	1.1245	0.767372	0.954619
PIN1	Q13526	rectum	combined	1	0	1.01857	0.9016	1.15071	0.767527	0.954651
HPLN1	P10915	rectum	combined	1	0	0.985953	0.897648	1.08294	0.767608	0.954651
Adiponectin	Q15848	rectum	combined	1	0	0.978949	0.849968	1.1275	0.767881	0.954651
PHS2	Q9H0N5	rectum	combined	1	0	1.02093	0.889657	1.17157	0.768009	0.954721
TM108	Q6UXF1	rectum	combined	1	0	0.976781	0.83561	1.1418	0.768018	0.954721
C1QR1	Q9NPY3	rectum	combined	1	0	0.981517	0.86707	1.11107	0.768053	0.95473
RDH12	Q96NR8	rectum	combined	1	0	0.975192	0.825103	1.15258	0.768292	0.95478
FGFR-3:CD	P22607	rectum	combined	1	0	0.979646	0.854358	1.12331	0.768352	0.954818
APRV1	Q53RT3	rectum	combined	1	0	1.0129	0.930051	1.10314	0.768403	0.954824
SHC1:PID	P29353	rectum	combined	1	0	0.969008	0.785701	1.19508	0.768564	0.954824
LD78-beta	P16619	rectum	combined	1	0	1.01841	0.901847	1.15004	0.76863	0.954824
LGMN	Q99538	rectum	combined	1	0	0.981005	0.863319	1.11473	0.768657	0.954824
CBPD	O75976	rectum	combined	1	0	1.02152	0.88624	1.17745	0.768936	0.954833
MIF	P14174	rectum	combined	1	0	1.01603	0.913725	1.1298	0.768951	0.954833
LG3BP	Q08380	rectum	combined	1	0	1.01789	0.904148	1.14593	0.769337	0.954896
GLP1R:ECD	P43220	rectum	combined	1	0	0.982501	0.873132	1.10557	0.76938	0.954896
CP045	Q96MC5	rectum	combined	1	0	0.985257	0.892111	1.08813	0.769427	0.954896
CO8A1	P27658	rectum	combined	1	0	0.981202	0.864146	1.11411	0.769693	0.955033
ARMC5:ARM 5	Q96C12	rectum	combined	1	0	1.01854	0.900469	1.15209	0.770117	0.955281
RN150	Q9ULK6	rectum	combined	1	0	0.980567	0.85951	1.11867	0.770368	0.955335
SPT22	Q8NHS9	rectum	combined	1	0	0.973033	0.809601	1.16946	0.770752	0.955452
UBA5	Q9GZZ9	rectum	combined	1	0	1.01805	0.902618	1.14824	0.770824	0.955484
ULA1/ UBA3	Q13564	rectum	combined	1	0	0.971303	0.798467	1.18155	0.770865	0.955485
SPINT2	O43291	rectum	combined	1	0	1.01963	0.89455	1.1622	0.770936	0.955512
NKD2	Q969F2	rectum	combined	1	0	1.01577	0.914031	1.12883	0.771376	0.955654
AMOT	Q4VCS5	rectum	combined	1	0	1.0209	0.887946	1.17376	0.771414	0.955654
SH3L1	O75368	rectum	combined	1	0	0.977003	0.834989	1.14317	0.771576	0.955725
b-NGF	P01138	rectum	combined	1	0	0.982407	0.87146	1.10748	0.771579	0.955725
SAE2	Q9UBT2	rectum	combined	1	0	0.977947	0.84114	1.13701	0.771794	0.955835
F176B	Q9NVM1	rectum	combined	1	0	0.984232	0.883916	1.09593	0.771992	0.955835
C99L2	Q8TCZ2	rectum	combined	1	0	1.01281	0.929152	1.10401	0.772265	0.955921
Thrombopoietin Receptor	P40238	rectum	combined	1	0	0.979388	0.850548	1.12775	0.772266	0.955921
CYTN	P01037	rectum	combined	1	0	0.982173	0.869412	1.10956	0.77251	0.955949
TXNL1	O43396	rectum	combined	1	0	1.02056	0.888987	1.1716	0.772601	0.955949
sICAM-5	Q9UMF0	rectum	combined	1	0	1.01762	0.903889	1.14565	0.772727	0.95598
MUCL1	Q96DR8	rectum	combined	1	0	1.01871	0.898254	1.15531	0.772823	0.956001
MP2K2	P36507	rectum	combined	1	0	0.982089	0.868675	1.11031	0.772833	0.956001
PIK3CA/PIK3R1	P27986	rectum	combined	1	0	0.980218	0.855723	1.12283	0.77311	0.956024
VIGLN	Q00341	rectum	combined	1	0	0.977016	0.834085	1.14444	0.773245	0.956024
CSRP3	P50461	rectum	combined	1	0	0.973361	0.80996	1.16973	0.773372	0.956024
PDXL2	Q9NZ53	rectum	combined	1	0	1.02133	0.884662	1.17911	0.773387	0.956024
Galectin-3	P17931	rectum	combined	1	0	1.02141	0.883994	1.18019	0.77382	0.956166
T2EB	P29084	rectum	combined	1	0	1.02178	0.88189	1.18387	0.774226	0.956317
RPGF1	Q13905	rectum	combined	1	0	1.01559	0.913548	1.12902	0.77465	0.956469
BMP-3	P12645	rectum	combined	1	0	1.01415	0.921006	1.11672	0.774933	0.956574
APC10	Q9UM13	rectum	combined	1	0	0.960895	0.730884	1.26329	0.77507	0.956587
GALT4	Q8N4A0	rectum	combined	1	0	0.981483	0.863298	1.11585	0.775249	0.956587
ISLR2	Q6UXK2	rectum	combined	1	0	0.980563	0.85689	1.12209	0.775373	0.956587
PECR	Q9BY49	rectum	combined	1	0	0.980699	0.857737	1.12129	0.775537	0.956587
DLDH	P09622	rectum	combined	1	0	0.977973	0.83911	1.13982	0.775597	0.956587
ANRA2	Q9H9E1	rectum	combined	1	0	1.0148	0.917252	1.12271	0.775765	0.956656
OBCAM	Q14982	rectum	combined	1	0	1.02349	0.872298	1.20088	0.775897	0.956674
CN166	Q9Y224	rectum	combined	1	0	1.01574	0.912064	1.1312	0.77617	0.956757
LRP1B	Q9NZR2	rectum	combined	1	0	0.984709	0.885465	1.09508	0.776189	0.956757
KMT2C	Q8NEZ4	rectum	combined	1	0	1.01532	0.913902	1.128	0.777002	0.956944
Catechol O-methyltransferase	P21964	rectum	combined	1	0	0.982088	0.866617	1.11294	0.777011	0.956944
C8	P07357	rectum	combined	1	0	1.01782	0.9006	1.15029	0.777277	0.956944
SLIK1	Q96PX8	rectum	combined	1	0	0.976327	0.826978	1.15265	0.777298	0.956944
NPS3B	Q9BS92	rectum	combined	1	0	0.981645	0.863331	1.11617	0.777396	0.956944
ZN175	Q9Y473	rectum	combined	1	0	1.01848	0.896971	1.15645	0.777543	0.956944
MMGT1	Q8N4V1	rectum	combined	1	0	1.01376	0.92198	1.11468	0.777717	0.956977
ARSB	P15848	rectum	combined	1	0	1.01583	0.91074	1.13304	0.778062	0.957054
TRIML	Q8N9V2	rectum	combined	1	0	0.981892	0.864704	1.11496	0.778085	0.957054
HS3S1	O14792	rectum	combined	1	0	1.01664	0.906381	1.14031	0.778145	0.957054
SPDEF	O95238	rectum	combined	1	0	1.01927	0.892393	1.16419	0.778368	0.957058
THIC	Q9BWD1	rectum	combined	1	0	0.97564	0.82165	1.15849	0.778415	0.957058
Multifunctional protein ADE2	P22234	rectum	combined	1	0	0.974197	0.811935	1.16889	0.778541	0.957077
ARL9	Q6T311	rectum	combined	1	0	0.983452	0.875211	1.10508	0.779111	0.957106
PCDB2	Q9Y5E7	rectum	combined	1	0	1.01852	0.895843	1.15799	0.779327	0.957206
NSE1	Q8WV22	rectum	combined	1	0	0.98276	0.870125	1.10998	0.779478	0.957206
MLP3B	Q9GZQ8	rectum	combined	1	0	1.02565	0.858985	1.22466	0.779519	0.957206
FGF-5	P12034	rectum	combined	1	0	1.01795	0.898732	1.15297	0.779565	0.957206
kallikrein 9	Q9UKQ9	rectum	combined	1	0	1.01411	0.919316	1.11867	0.77963	0.957207
S100A4	P26447	rectum	combined	1	0	1.02023	0.886324	1.17438	0.780212	0.957407
GRM2B	Q96HH9	rectum	combined	1	0	1.01518	0.913239	1.12849	0.780256	0.957407
ARMC5:ARM 2	Q96C12	rectum	combined	1	0	1.01656	0.905613	1.14109	0.780637	0.957513
CS084	I3L1E1	rectum	combined	1	0	0.974263	0.810919	1.17051	0.780649	0.957519
UBE2C	O00762	rectum	combined	1	0	1.01798	0.897818	1.15422	0.780994	0.957641
MYPC3	Q14896	rectum	combined	1	0	1.01947	0.889862	1.16796	0.781034	0.957641
DRG-1	Q9NP79	rectum	combined	1	0	0.971566	0.792203	1.19154	0.781764	0.957834
Soggy-1	Q9UK85	rectum	combined	1	0	1.01797	0.897447	1.15467	0.781813	0.957849
F175B	Q15018	rectum	combined	1	0	0.985813	0.890982	1.09074	0.781864	0.957849
EPHB3	P54753	rectum	combined	1	0	0.978828	0.841231	1.13893	0.781888	0.957849
IGFBP-2	P18065	rectum	combined	1	0	1.0184	0.89495	1.15889	0.782098	0.957945
STK10	O94804	rectum	combined	1	0	0.975154	0.815653	1.16585	0.782472	0.958024
Tankyrase-1	O95271	rectum	combined	1	0	0.983269	0.872276	1.10839	0.782482	0.958024
TITIN	Q8WZ42	rectum	combined	1	0	0.982646	0.867779	1.11272	0.782531	0.958024
BDH2	Q9BUT1	rectum	combined	1	0	0.981378	0.858743	1.12153	0.782552	0.958024
CAMK1	Q14012	rectum	combined	1	0	0.982261	0.864988	1.11543	0.782608	0.958024
CPLX1	O14810	rectum	combined	1	0	1.016	0.907584	1.13737	0.782768	0.958062
VWA2	Q5GFL6	rectum	combined	1	0	0.981323	0.858197	1.12211	0.782838	0.958062
COA4	Q9NYJ1	rectum	combined	1	0	0.984096	0.878032	1.10297	0.782899	0.958062
DSCAM	O60469	rectum	combined	1	0	1.0139	0.919077	1.1185	0.78294	0.958062
CD177	Q8N6Q3	rectum	combined	1	0	1.01688	0.902679	1.14553	0.783007	0.958062
BAGE3	Q86Y29	rectum	combined	1	0	1.01826	0.895185	1.15825	0.78311	0.958072
FGF22	Q9HCT0	rectum	combined	1	0	0.983832	0.876023	1.10491	0.783116	0.958072
Ephrin-A2	O43921	rectum	combined	1	0	1.01937	0.889066	1.16877	0.783386	0.958104
NDUA2	O43678	rectum	combined	1	0	1.02546	0.856895	1.22719	0.78375	0.95829
NRAC	Q8N912	rectum	combined	1	0	1.01292	0.924077	1.11031	0.78398	0.958419
IL-8	P10145	rectum	combined	1	0	1.01704	0.901069	1.14794	0.784421	0.958585
DLX2	Q07687	rectum	combined	1	0	0.981481	0.858425	1.12218	0.784486	0.958599
PSMG4	Q5JS54	rectum	combined	1	0	1.01637	0.904611	1.14194	0.784662	0.958682
HPLN4	Q86UW8	rectum	combined	1	0	0.984503	0.880138	1.10124	0.784726	0.958689
CLGN	O14967	rectum	combined	1	0	1.01782	0.89666	1.15535	0.78473	0.958689
lymphotactin beta	Q9UBD3	rectum	combined	1	0	1.01746	0.898635	1.15199	0.784762	0.958694
ROBO4	Q8WZ75	rectum	combined	1	0	0.981176	0.855993	1.12467	0.784947	0.958731
DSC3	Q14574	rectum	combined	1	0	1.0177	0.897151	1.15444	0.785071	0.958791
MICB	Q29980	rectum	combined	1	0	0.979095	0.84111	1.13972	0.785177	0.958803
BLC	O43927	rectum	combined	1	0	0.977673	0.831103	1.15009	0.785261	0.958803
LMO4	P61968	rectum	combined	1	0	0.98166	0.859148	1.12164	0.785496	0.958855
SYIC	P41252	rectum	combined	1	0	1.01776	0.896528	1.1554	0.785537	0.958865
PTPA	Q15257	rectum	combined	1	0	1.02919	0.836554	1.26618	0.78554	0.958865
RSPO1	Q2MKA7	rectum	combined	1	0	1.01395	0.917482	1.12055	0.78599	0.958908
GLT14	Q96FL9	rectum	combined	1	0	1.01894	0.889748	1.1669	0.786174	0.958919
IMP2L	Q96T52	rectum	combined	1	0	0.983734	0.873671	1.10766	0.786466	0.958946
Prolactin Receptor	P16471	rectum	combined	1	0	1.01823	0.893433	1.16047	0.786496	0.958946
TBX22	Q9Y458	rectum	combined	1	0	0.981312	0.856066	1.12488	0.786549	0.958946
ZN593	O00488	rectum	combined	1	0	0.985514	0.886673	1.09537	0.7867	0.958966
PGRP-I-beta	Q96LB8	rectum	combined	1	0	1.01877	0.890295	1.16579	0.78684	0.958984
Tropomyosin 2	P07951	rectum	combined	1	0	0.982851	0.867009	1.11417	0.786895	0.958984
sLRP1:ECD	Q07954	rectum	combined	1	0	1.01733	0.898125	1.15236	0.787003	0.959025
PGM5	Q15124	rectum	combined	1	0	1.01691	0.900351	1.14856	0.787192	0.959118
OSCAR	Q8IYS5	rectum	combined	1	0	1.01465	0.912863	1.12779	0.787397	0.959118
GNT2C	Q8N0V5	rectum	combined	1	0	0.974913	0.810388	1.17284	0.787617	0.959146
CLIC5	Q9NZA1	rectum	combined	1	0	0.980308	0.848203	1.13299	0.7877	0.959146
GXLT1	Q4G148	rectum	combined	1	0	1.02033	0.881129	1.18152	0.787974	0.959146
NEO1	Q92859	rectum	combined	1	0	0.981441	0.856153	1.12506	0.788048	0.959146
CD2AP	Q9Y5K6	rectum	combined	1	0	0.974049	0.804112	1.1799	0.788085	0.959146
TSSC4	Q9Y5U2	rectum	combined	1	0	1.02013	0.882064	1.17982	0.788192	0.959146
FSTL1	Q12841	rectum	combined	1	0	0.982493	0.86363	1.11771	0.788346	0.959204
nectin-1 gamma:ECD	Q15223	rectum	combined	1	0	1.01584	0.905451	1.13969	0.788844	0.959368
Granzyme M	P51124	rectum	combined	1	0	0.981275	0.854439	1.12694	0.788956	0.959397
PATE4	P0C8F1	rectum	combined	1	0	0.982046	0.859973	1.12145	0.789077	0.959447
CLC2A	Q6UVW9	rectum	combined	1	0	1.01461	0.912204	1.1285	0.789371	0.959447
L37A2	A6NM11	rectum	combined	1	0	0.980435	0.848119	1.13339	0.789372	0.959447
SATB1	Q01826	rectum	combined	1	0	0.980285	0.846827	1.13478	0.789722	0.959626
ANR63	C9JTQ0	rectum	combined	1	0	1.01539	0.907549	1.13604	0.7898	0.959626
KITM	O00142	rectum	combined	1	0	0.983547	0.870507	1.11127	0.789987	0.959668
CO9A1	P20849	rectum	combined	1	0	0.986528	0.892789	1.09011	0.790031	0.959676
AVEN	Q9NQS1	rectum	combined	1	0	0.978511	0.833649	1.14855	0.79044	0.95982
S14L4	Q9UDX3	rectum	combined	1	0	1.01661	0.900185	1.14809	0.790662	0.959842
Nectin-like protein 2	Q9BY67	rectum	combined	1	0	0.97915	0.837974	1.14411	0.790822	0.959862
CLM2	Q496F6	rectum	combined	1	0	1.01806	0.891934	1.16202	0.790829	0.959862
RTN1	Q16799	rectum	combined	1	0	1.01629	0.901789	1.14533	0.791027	0.959886
FBXL5	Q9UKA1	rectum	combined	1	0	0.983303	0.867899	1.11405	0.791513	0.959886
NOTUM	Q6P988	rectum	combined	1	0	1.01755	0.894335	1.15774	0.791637	0.959886
TM149	Q9H665	rectum	combined	1	0	1.01716	0.89653	1.15402	0.791655	0.959886
SKP2	Q13309	rectum	combined	1	0	0.98287	0.864325	1.11767	0.792183	0.960113
KCIP1	Q9NZI2	rectum	combined	1	0	1.01563	0.904915	1.1399	0.79223	0.960141
HGFA	Q04756	rectum	combined	1	0	0.983913	0.871966	1.11023	0.79242	0.960197
PARP:region 1	P09874	rectum	combined	1	0	1.01601	0.902673	1.14357	0.792425	0.960197
RAB3D	O95716	rectum	combined	1	0	1.01761	0.893507	1.15895	0.792504	0.960197
MMP-17	Q9ULZ9	rectum	combined	1	0	1.01808	0.890783	1.16357	0.792595	0.960197
RNF43	Q68DV7	rectum	combined	1	0	1.0156	0.904865	1.1399	0.792657	0.960197
RL11	P62913	rectum	combined	1	0	1.01931	0.883734	1.17569	0.792805	0.960198
LGP2	Q96C10	rectum	combined	1	0	0.973843	0.798783	1.18727	0.793202	0.960259
BAP29	Q9UHQ4	rectum	combined	1	0	1.01685	0.897432	1.15216	0.79322	0.960259
NSF	P46459	rectum	combined	1	0	1.02443	0.855279	1.22702	0.793249	0.960266
BT3A3	O00478	rectum	combined	1	0	0.980727	0.847693	1.13464	0.793583	0.960426
TCEA2	Q15560	rectum	combined	1	0	0.982985	0.864229	1.11806	0.793912	0.960452
CB089	Q86V40	rectum	combined	1	0	0.97652	0.816984	1.16721	0.794041	0.960505
UCMA	Q8WVF2	rectum	combined	1	0	0.985173	0.880599	1.10217	0.794164	0.960567
FOPNL	Q96NB1	rectum	combined	1	0	0.982589	0.861098	1.12122	0.794216	0.960577
KALM	P23352	rectum	combined	1	0	0.981477	0.852689	1.12972	0.794473	0.960581
5HT2A	P28223	rectum	combined	1	0	1.01382	0.91391	1.12466	0.795367	0.960691
SUFU	Q9UMX1	rectum	combined	1	0	1.01913	0.883164	1.17602	0.795378	0.960691
SLMAP	Q14BN4	rectum	combined	1	0	0.977761	0.82485	1.15902	0.795487	0.960691
HNP-1	P59665	rectum	combined	1	0	0.983973	0.870754	1.11191	0.795597	0.960691
RAD1	O60671	rectum	combined	1	0	1.02023	0.876731	1.18721	0.795694	0.960691
PF4V	P10720	rectum	combined	1	0	1.01374	0.914232	1.12408	0.795701	0.960691
GALT1	Q10472	rectum	combined	1	0	0.986266	0.888207	1.09515	0.795767	0.960691
RB binding protein 5	Q15291	rectum	combined	1	0	1.01535	0.904728	1.13949	0.795813	0.960691
CC140	Q96MF4	rectum	combined	1	0	0.982653	0.860636	1.12197	0.795872	0.960691
GEPH	Q9NQX3	rectum	combined	1	0	1.01628	0.899066	1.14878	0.796153	0.960747
UBP22	Q9UPT9	rectum	combined	1	0	0.976899	0.818129	1.16648	0.796199	0.960747
LAG-3	P18627	rectum	combined	1	0	1.01891	0.883775	1.17472	0.796333	0.960747
DNJA2	O60884	rectum	combined	1	0	0.976333	0.813788	1.17135	0.796573	0.960808
TRIO	O75962	rectum	combined	1	0	0.984305	0.872681	1.11021	0.796718	0.960853
CRIS3	P54108	rectum	combined	1	0	1.01122	0.928828	1.10092	0.796943	0.960856
FGF-19	O95750	rectum	combined	1	0	0.984156	0.871409	1.11149	0.796969	0.960856
LSAMP	Q13449	rectum	combined	1	0	0.981864	0.854062	1.12879	0.796991	0.960856
ITI heavy chain H2	P19823	rectum	combined	1	0	0.97929	0.83494	1.1486	0.797015	0.960856
Syntaxin-6	O43752	rectum	combined	1	0	1.01787	0.889283	1.16506	0.797109	0.960886
PWP2B	Q6NUJ5	rectum	combined	1	0	0.985662	0.882831	1.10047	0.797253	0.96093
SFRP4	Q6FHJ7	rectum	combined	1	0	0.981762	0.853123	1.1298	0.797277	0.96093
VSIG2	Q96IQ7	rectum	combined	1	0	0.985644	0.882602	1.10072	0.797443	0.960985
MYL6B	P14649	rectum	combined	1	0	1.01357	0.914416	1.12348	0.797476	0.960989
Integrin aVb1	P05556	rectum	combined	1	0	0.984976	0.877422	1.10571	0.797494	0.960989
C9	P02748	rectum	combined	1	0	1.01685	0.894813	1.15553	0.797811	0.961071
TMM46	Q6UWI4	rectum	combined	1	0	0.983229	0.863711	1.11929	0.798128	0.961157
PKHA4	Q9H4M7	rectum	combined	1	0	0.987615	0.897627	1.08662	0.798215	0.961157
SUMO2	P61956	rectum	combined	1	0	1.02122	0.869252	1.19977	0.798359	0.961157
Nucleolin	P19338	rectum	combined	1	0	1.02199	0.864788	1.20778	0.798507	0.961157
OSCAR	Q8IYS5	rectum	combined	1	0	0.985412	0.880263	1.10312	0.798524	0.961157
IGFBP-5	P24593	rectum	combined	1	0	1.01842	0.88522	1.17167	0.798544	0.961157
FGF-8F	P55075	rectum	combined	1	0	0.98526	0.879057	1.10429	0.798577	0.961157
HE4	Q14508	rectum	combined	1	0	0.982299	0.856305	1.12683	0.798722	0.961157
TM2D1	Q9BX74	rectum	combined	1	0	1.0151	0.904595	1.1391	0.798835	0.961157
CDHR3	Q6ZTQ4	rectum	combined	1	0	0.986019	0.884773	1.09885	0.798951	0.961157
FGF-8B	P55075	rectum	combined	1	0	1.01467	0.907026	1.13509	0.799084	0.961157
MEP1A	Q16819	rectum	combined	1	0	0.979853	0.837635	1.14622	0.799209	0.961157
CCD69	A6NI79	rectum	combined	1	0	0.983953	0.868625	1.11459	0.799241	0.961157
PSD1	A5PKW4	rectum	combined	1	0	1.01493	0.905343	1.13779	0.7993	0.961157
LRFN2	Q9ULH4	rectum	combined	1	0	1.01561	0.901254	1.14449	0.799334	0.961157
C1QC	P02747	rectum	combined	1	0	0.984969	0.876402	1.10699	0.799363	0.961157
TCF21	O43680	rectum	combined	1	0	1.01637	0.896728	1.15197	0.799426	0.961157
AREG	P15514	rectum	combined	1	0	1.02345	0.855774	1.22397	0.799585	0.961157
GP107	Q5VW38	rectum	combined	1	0	1.01484	0.905654	1.1372	0.799727	0.961157
COFA1	P39059	rectum	combined	1	0	0.982435	0.856695	1.12663	0.799802	0.961157
BGLR	P08236	rectum	combined	1	0	1.01681	0.893887	1.15664	0.799814	0.961157
CRHBP	P24387	rectum	combined	1	0	1.01948	0.878211	1.18348	0.799853	0.961157
IgM	P01871	rectum	combined	1	0	0.98294	0.860506	1.12279	0.799861	0.961157
UBE2N/UBE2V2 Complex	P61088	rectum	combined	1	0	1.02578	0.842427	1.24904	0.799998	0.961157
PTGD2	O60760	rectum	combined	1	0	1.01721	0.891396	1.16077	0.800066	0.961157
TADA1	Q96BN2	rectum	combined	1	0	1.01798	0.88681	1.16856	0.800089	0.961157
TR:CD	P02786	rectum	combined	1	0	0.983686	0.865625	1.11785	0.800925	0.961316
PHOP2	Q8TCD6	rectum	combined	1	0	0.98364	0.865234	1.11825	0.800987	0.961316
ZN566	Q969W8	rectum	combined	1	0	0.985416	0.878759	1.10502	0.801535	0.96152
NETO2	Q8NC67	rectum	combined	1	0	0.983369	0.862624	1.12102	0.80189	0.961644
NNAT	Q16517	rectum	combined	1	0	0.983797	0.865925	1.11771	0.801908	0.961644
NREP	Q16612	rectum	combined	1	0	0.978187	0.82323	1.16231	0.802094	0.961692
synaptotagmin-like 2	Q9HCH5	rectum	combined	1	0	0.986336	0.88563	1.09849	0.802289	0.961698
NSL1	Q96IY1	rectum	combined	1	0	1.01534	0.9012	1.14394	0.802416	0.961733
I-TAC	O14625	rectum	combined	1	0	0.98276	0.857503	1.12631	0.802586	0.961815
TKN1	P20366	rectum	combined	1	0	1.01355	0.91195	1.12648	0.80275	0.961825
EXOS8	Q96B26	rectum	combined	1	0	1.01619	0.895821	1.15273	0.80285	0.961825
Prokineticin-2	Q9HC23	rectum	combined	1	0	1.01776	0.886379	1.16861	0.802895	0.961825
LL-37	P49913	rectum	combined	1	0	1.01708	0.890344	1.16186	0.803042	0.961825
CN16B	Q0VAA2	rectum	combined	1	0	0.981814	0.849869	1.13424	0.803164	0.961825
TSC2	P49815	rectum	combined	1	0	0.98743	0.89386	1.0908	0.803343	0.961825
NEIL1	Q96FI4	rectum	combined	1	0	0.98048	0.839479	1.14516	0.803471	0.961825
CSAG2	Q9Y5P2	rectum	combined	1	0	0.982197	0.852445	1.1317	0.803747	0.961866
PRS8	P62195	rectum	combined	1	0	1.02252	0.857724	1.21899	0.803832	0.961866
ApoM	O95445	rectum	combined	1	0	0.984369	0.869245	1.11474	0.803931	0.961866
PAX-8	Q06710	rectum	combined	1	0	0.985814	0.880653	1.10353	0.803939	0.961866
ARHL2	Q9NX46	rectum	combined	1	0	1.02106	0.866118	1.20371	0.804006	0.961866
ACOT8	O14734	rectum	combined	1	0	0.980187	0.836864	1.14805	0.80404	0.961866
ECOP	Q96AW1	rectum	combined	1	0	0.981782	0.849009	1.13532	0.804126	0.961866
IMPCT	Q9P2X3	rectum	combined	1	0	0.977487	0.816427	1.17032	0.804233	0.961866
RN215:ECD	Q9Y6U7	rectum	combined	1	0	0.979869	0.834247	1.15091	0.804339	0.961866
ANR27	Q96NW4	rectum	combined	1	0	1.01841	0.880314	1.17817	0.80616	0.962448
STAR7	Q9NQZ5	rectum	combined	1	0	1.01421	0.906077	1.13526	0.806173	0.962448
CART	Q16568	rectum	combined	1	0	1.01437	0.904938	1.13704	0.806462	0.962593
DC1L1	Q9Y6G9	rectum	combined	1	0	0.984697	0.87032	1.11411	0.80662	0.962611
Fucosyltransferase 3	P21217	rectum	combined	1	0	1.01428	0.905424	1.13622	0.806666	0.962611
RSPO2	Q6UXX9	rectum	combined	1	0	0.989099	0.905955	1.07987	0.806707	0.962611
D-dimer	P02671	rectum	combined	1	0	0.986699	0.886314	1.09845	0.806761	0.962611
FGF-20	Q9NP95	rectum	combined	1	0	0.987639	0.893908	1.0912	0.806851	0.962611
GLT13	Q8IUC8	rectum	combined	1	0	0.986277	0.882755	1.10194	0.807053	0.962686
STX1a	Q16623	rectum	combined	1	0	0.985251	0.874168	1.11045	0.80766	0.962701
Gastrin-releasing peptide	P07492	rectum	combined	1	0	1.01482	0.901495	1.14238	0.80766	0.962701
LRP4	O75096	rectum	combined	1	0	0.985744	0.877913	1.10682	0.808067	0.962734
FLRT3:ECD	Q9NZU0	rectum	combined	1	0	1.0189	0.876009	1.1851	0.808094	0.962746
COQ7	Q99807	rectum	combined	1	0	0.986605	0.884809	1.10011	0.808232	0.962835
SLIM 1	Q13642	rectum	combined	1	0	0.983777	0.86196	1.12281	0.808391	0.962898
CX6A2	Q02221	rectum	combined	1	0	0.986186	0.881235	1.10364	0.808543	0.962947
ANKS3	Q6ZW76	rectum	combined	1	0	0.986147	0.8809	1.10397	0.808575	0.962947
IRF4	Q15306	rectum	combined	1	0	1.01324	0.910832	1.12717	0.808789	0.963029
EXOG	Q9Y2C4	rectum	combined	1	0	0.986058	0.879988	1.10491	0.808942	0.963089
PDILT	Q8N807	rectum	combined	1	0	1.014	0.905907	1.13498	0.809012	0.963117
DNJB3	Q8WWF6	rectum	combined	1	0	0.986916	0.886942	1.09816	0.809026	0.963117
CLC1A	Q8NC01	rectum	combined	1	0	0.985653	0.876526	1.10837	0.809258	0.963234
SIG14	Q08ET2	rectum	combined	1	0	1.0169	0.887481	1.1652	0.809294	0.963234
Lysyl oxidase-like protein 2	Q9Y4K0	rectum	combined	1	0	1.01134	0.922843	1.10831	0.809348	0.96328
PHYD1	Q5SRE7	rectum	combined	1	0	1.01337	0.909724	1.12882	0.80938	0.963303
CBPE	P16870	rectum	combined	1	0	1.01362	0.908038	1.13148	0.809529	0.963303
ASC	Q9ULZ3	rectum	combined	1	0	1.01704	0.886433	1.1669	0.809582	0.963303
SIA7F	Q969X2	rectum	combined	1	0	1.01805	0.879764	1.17808	0.810162	0.9635
ISK52	Q6IE38	rectum	combined	1	0	0.984482	0.866476	1.11856	0.810274	0.963508
GP101	Q96P66	rectum	combined	1	0	0.98331	0.856985	1.12826	0.8104	0.963549
MRT4	Q9UKD2	rectum	combined	1	0	0.981418	0.841868	1.1441	0.810575	0.963603
STX2	P32856	rectum	combined	1	0	1.01363	0.907301	1.13242	0.810777	0.963645
NFAC4	Q14934	rectum	combined	1	0	0.977429	0.810732	1.1784	0.810879	0.963645
NUDT3	O95989	rectum	combined	1	0	0.983238	0.85597	1.12943	0.811094	0.963702
Fas, soluble	P25445	rectum	combined	1	0	1.01499	0.898121	1.14707	0.811549	0.963874
CD5:CD	P06127	rectum	combined	1	0	1.01375	0.90612	1.13416	0.811558	0.963874
UBP12	O75317	rectum	combined	1	0	0.985418	0.873307	1.11192	0.811588	0.963874
ICAM4	Q14773	rectum	combined	1	0	1.01451	0.901079	1.14222	0.811778	0.963928
DnaJ homolog	Q96DA6	rectum	combined	1	0	0.986186	0.879225	1.10616	0.812285	0.964013
Glypican 3	P51654	rectum	combined	1	0	1.01606	0.890842	1.15887	0.812361	0.964013
TGF-b2	P61812	rectum	combined	1	0	0.984878	0.868377	1.11701	0.81248	0.964013
Glutathione peroxidase	P07203	rectum	combined	1	0	0.979459	0.825031	1.16279	0.812592	0.964035
NIPA4	Q0D2K0	rectum	combined	1	0	0.985444	0.872924	1.11247	0.812627	0.964049
TMED4	Q7Z7H5	rectum	combined	1	0	1.01304	0.910085	1.12765	0.812673	0.964053
MOB3B	Q86TA1	rectum	combined	1	0	0.980768	0.835185	1.15173	0.812761	0.964061
C1GLT/C1GLC Complex	Q96EU7	rectum	combined	1	0	0.980694	0.83459	1.15238	0.812774	0.964061
Protein disulfide-isomerase	P07237	rectum	combined	1	0	0.986189	0.878882	1.1066	0.812948	0.964138
BIK	Q13323	rectum	combined	1	0	1.01547	0.894118	1.1533	0.813087	0.964176
TNIP1	Q15025	rectum	combined	1	0	0.986648	0.882599	1.10296	0.813119	0.964187
sRANKL	O14788	rectum	combined	1	0	0.985962	0.876856	1.10864	0.813223	0.964187
ATP synthase beta chain	P06576	rectum	combined	1	0	1.0161	0.889835	1.16029	0.81348	0.964195
TESC	Q96BS2	rectum	combined	1	0	0.979494	0.824561	1.16354	0.813555	0.964195
kallikrein 15	Q9H2R5	rectum	combined	1	0	0.985532	0.873095	1.11245	0.813589	0.964195
sperm protein 10	P26436	rectum	combined	1	0	0.985484	0.872687	1.11286	0.813616	0.964195
CPTP	Q5TA50	rectum	combined	1	0	0.985567	0.873314	1.11225	0.813709	0.964195
Desmoglein-1	Q02413	rectum	combined	1	0	1.01467	0.898785	1.1455	0.813931	0.964235
ZHANG	Q9NS37	rectum	combined	1	0	0.982754	0.850086	1.13613	0.814127	0.964235
UBE2H	P62256	rectum	combined	1	0	1.0207	0.860403	1.21085	0.814196	0.964236
g-Synuclein	O76070	rectum	combined	1	0	1.01541	0.893684	1.15371	0.814442	0.964288
MDM2	Q00987	rectum	combined	1	0	0.987744	0.891031	1.09495	0.814547	0.964353
SARP-2	Q8N474	rectum	combined	1	0	1.01385	0.903734	1.13739	0.814585	0.964367
IL-20	Q9NYY1	rectum	combined	1	0	0.984952	0.867579	1.1182	0.814826	0.964448
FGF-16	O43320	rectum	combined	1	0	0.978341	0.814491	1.17515	0.814872	0.964448
KCAB3	O43448	rectum	combined	1	0	1.01321	0.907602	1.13111	0.8152	0.964586
EPHA7	Q15375	rectum	combined	1	0	1.01217	0.914422	1.12036	0.815442	0.964646
SIAE	Q9HAT2	rectum	combined	1	0	1.01763	0.878651	1.1786	0.815542	0.96465
ISPD	A4D126	rectum	combined	1	0	1.01389	0.902832	1.13861	0.815715	0.964666
PCY1A	P49585	rectum	combined	1	0	1.0132	0.907351	1.1314	0.815809	0.964694
Semaphorin-6A	Q9H2E6	rectum	combined	1	0	0.985062	0.86767	1.11834	0.816174	0.964744
TAF8	Q7Z7C8	rectum	combined	1	0	1.01536	0.892774	1.15479	0.816346	0.964801
RRFM	Q96E11	rectum	combined	1	0	1.01792	0.87613	1.18265	0.816516	0.964885
ZN134	P52741	rectum	combined	1	0	0.988071	0.892776	1.09354	0.816597	0.96492
LRC15	Q8TF66	rectum	combined	1	0	1.01622	0.887	1.16425	0.816678	0.964965
Persephin	O60542	rectum	combined	1	0	1.01317	0.907031	1.13173	0.816766	0.965012
CABP7	Q86V35	rectum	combined	1	0	0.986558	0.879621	1.10649	0.817164	0.965097
TRAF4	Q9BUZ4	rectum	combined	1	0	0.983569	0.854571	1.13204	0.817338	0.965097
BACH2	Q9BYV9	rectum	combined	1	0	1.01259	0.910536	1.12609	0.81742	0.965097
UT1	Q13336	rectum	combined	1	0	0.988122	0.892802	1.09362	0.817421	0.965097
LRRN1:ECD	Q6UXK5	rectum	combined	1	0	1.01483	0.895542	1.15	0.817542	0.965105
CR3L2	Q70SY1	rectum	combined	1	0	1.01726	0.879602	1.17646	0.817576	0.965105
SLIK2	Q9H156	rectum	combined	1	0	1.01468	0.896436	1.14852	0.817684	0.965137
BARD1	Q99728	rectum	combined	1	0	1.01228	0.912423	1.12307	0.817799	0.965161
EID3	Q8N140	rectum	combined	1	0	0.987389	0.886326	1.09998	0.81781	0.965161
TXD11:N-term	Q6PKC3	rectum	combined	1	0	0.985159	0.8674	1.1189	0.817927	0.965181
IL-2	P60568	rectum	combined	1	0	0.985124	0.867067	1.11926	0.818001	0.965183
CGRE1	Q99674	rectum	combined	1	0	0.983472	0.85319	1.13365	0.818193	0.965223
FNDC8	Q8TC99	rectum	combined	1	0	1.01133	0.918455	1.1136	0.818671	0.965268
AT2A3	Q93084	rectum	combined	1	0	0.986944	0.881944	1.10445	0.818882	0.965268
QKI	Q96PU8	rectum	combined	1	0	1.01433	0.898002	1.14572	0.818944	0.965271
RGS8	P57771	rectum	combined	1	0	0.985672	0.870997	1.11545	0.819111	0.965373
PAWR	Q96IZ0	rectum	combined	1	0	0.978468	0.811944	1.17914	0.819114	0.965373
UBL5	Q9BZL1	rectum	combined	1	0	1.01811	0.872905	1.18746	0.819197	0.965411
Adrenomedullin	P35318	rectum	combined	1	0	1.01608	0.885956	1.16531	0.819541	0.965484
DLC8	P63167	rectum	combined	1	0	1.01318	0.905334	1.13387	0.819649	0.965484
Ficolin-3	O75636	rectum	combined	1	0	1.01524	0.891477	1.15618	0.819655	0.965484
LDHA	P00338	rectum	combined	1	0	0.985814	0.871858	1.11467	0.81968	0.965484
SARP-2	Q8N474	rectum	combined	1	0	0.98304	0.848477	1.13894	0.819841	0.965544
CDKA2	O75956	rectum	combined	1	0	1.01336	0.903554	1.13652	0.820523	0.965544
NDP	Q00604	rectum	combined	1	0	1.01722	0.877663	1.17897	0.820602	0.965544
CK2-A1:B	P67870	rectum	combined	1	0	0.978009	0.806894	1.18541	0.82073	0.965544
COA7	Q96BR5	rectum	combined	1	0	1.01203	0.91255	1.12236	0.82079	0.965544
TEFF1	Q8IYR6	rectum	combined	1	0	0.984827	0.862748	1.12418	0.820868	0.965544
BT3A3	O00478	rectum	combined	1	0	0.987262	0.883554	1.10314	0.820887	0.965544
DAPK3	O43293	rectum	combined	1	0	1.0196	0.861777	1.20633	0.821014	0.965544
EMID1	Q96A84	rectum	combined	1	0	0.986843	0.879813	1.10689	0.821113	0.965544
HTRA1	Q92743	rectum	combined	1	0	1.01565	0.887683	1.16205	0.821244	0.965544
SAP3	P17900	rectum	combined	1	0	0.985194	0.865487	1.12146	0.821446	0.965544
CF058	Q6P5S2	rectum	combined	1	0	0.986001	0.872197	1.11466	0.821752	0.965544
UBC12	P61081	rectum	combined	1	0	1.01225	0.910506	1.12536	0.82179	0.965544
Integrin aLb2	P05107	rectum	combined	1	0	0.987334	0.883598	1.10325	0.821927	0.965544
SUGT1	Q9Y2Z0	rectum	combined	1	0	0.97886	0.81258	1.17917	0.822028	0.965557
SATB2	Q9UPW6	rectum	combined	1	0	0.991002	0.915752	1.07244	0.822508	0.965775
COX42	Q96KJ9	rectum	combined	1	0	0.985839	0.870156	1.1169	0.822797	0.965788
EGFL9	Q6UY11	rectum	combined	1	0	0.984874	0.861877	1.12542	0.822809	0.965788
SEM5A	Q13591	rectum	combined	1	0	1.01362	0.900187	1.14134	0.823225	0.965883
BMP-4	P12644	rectum	combined	1	0	0.986428	0.874947	1.11211	0.823279	0.965883
ZNF41	P51814	rectum	combined	1	0	0.983416	0.849134	1.13893	0.823343	0.965896
Phospholipase C-beta-1	Q9NQ66	rectum	combined	1	0	0.981497	0.833016	1.15644	0.823408	0.965906
PGCB	Q96GW7	rectum	combined	1	0	0.985769	0.868985	1.11825	0.823702	0.966011
contactin-1	Q12860	rectum	combined	1	0	1.01631	0.880903	1.17253	0.82452	0.966236
FN1.4	P02751	rectum	combined	1	0	1.01421	0.895055	1.14923	0.824848	0.966356
UBE2Z	Q9H832	rectum	combined	1	0	1.01417	0.895201	1.14896	0.825035	0.96645
MYNN	Q9NPC7	rectum	combined	1	0	0.988739	0.894225	1.09324	0.825155	0.966507
FGF7	P21781	rectum	combined	1	0	0.986388	0.873229	1.11421	0.825518	0.966695
ITI heavy chain H1	P19827	rectum	combined	1	0	1.01504	0.888793	1.15923	0.825603	0.966695
PIPNB	P48739	rectum	combined	1	0	1.01386	0.896938	1.14603	0.825688	0.966695
RRAS2	P62070	rectum	combined	1	0	0.983696	0.849692	1.13883	0.825859	0.966695
RAB2A	P61019	rectum	combined	1	0	1.01631	0.879878	1.1739	0.8259	0.966695
RBBP9	O75884	rectum	combined	1	0	1.0148	0.890232	1.15681	0.82593	0.966695
UB2R2	Q712K3	rectum	combined	1	0	1.01412	0.89488	1.14926	0.82607	0.966741
VLDLR	P98155	rectum	combined	1	0	1.01384	0.896853	1.14608	0.826104	0.966757
Kallikrein 11	Q9UBX7	rectum	combined	1	0	1.01207	0.909223	1.12654	0.826343	0.966815
PLXB2	O15031	rectum	combined	1	0	1.01517	0.887368	1.16137	0.826446	0.96682
CSF-1	P09603	rectum	combined	1	0	0.982327	0.837387	1.15235	0.826706	0.966876
SNX1	Q13596	rectum	combined	1	0	0.98794	0.88624	1.10131	0.82672	0.966876
SELPL:ECD	Q14242	rectum	combined	1	0	0.984909	0.859546	1.12856	0.826723	0.966876
RND1	Q92730	rectum	combined	1	0	0.984949	0.859778	1.12834	0.826893	0.966925
MGAP	Q8IWI9	rectum	combined	1	0	0.985546	0.86486	1.12307	0.827073	0.966933
TIMP-2	P16035	rectum	combined	1	0	0.985043	0.860383	1.12776	0.827196	0.966962
BMP15	O95972	rectum	combined	1	0	0.9864	0.872081	1.1157	0.827517	0.966962
SHC2	P98077	rectum	combined	1	0	1.01775	0.868678	1.1924	0.827657	0.966962
NSE	P09104	rectum	combined	1	0	1.01837	0.864284	1.19994	0.827812	0.966962
AK1D1	P51857	rectum	combined	1	0	0.986257	0.87045	1.11747	0.828102	0.967101
PCDA7	Q9UN72	rectum	combined	1	0	1.01462	0.889988	1.15671	0.828127	0.967102
PGRC2:N-term	O15173	rectum	combined	1	0	0.988444	0.889945	1.09784	0.828184	0.96711
NOS	P29474	rectum	combined	1	0	0.987163	0.878431	1.10935	0.828209	0.967115
GLPK5	Q6ZS86	rectum	combined	1	0	1.01179	0.910025	1.12494	0.828389	0.967198
ZAP70	P43403	rectum	combined	1	0	0.987171	0.878248	1.1096	0.828624	0.967303
Histone H2A type 1	P0C0S8	rectum	combined	1	0	0.984197	0.851931	1.137	0.828735	0.967372
sTie-2	Q02763	rectum	combined	1	0	1.01152	0.911682	1.12228	0.829021	0.967478
CSK21	P68400	rectum	combined	1	0	0.986076	0.868179	1.11998	0.829118	0.967478
alpha-1-antichymotrypsin complex	P01011	rectum	combined	1	0	1.01358	0.896633	1.14579	0.829215	0.967531
MATN3	O15232	rectum	combined	1	0	1.01746	0.869302	1.19087	0.829313	0.967531
ANXA7	P20073	rectum	combined	1	0	1.02134	0.842834	1.23766	0.829396	0.967573
KS6B1	P23443	rectum	combined	1	0	0.987801	0.883258	1.10472	0.829728	0.967655
PAIP1	Q9H074	rectum	combined	1	0	0.988084	0.885793	1.10219	0.829772	0.967655
RPN1:LD	P04843	rectum	combined	1	0	1.01477	0.887642	1.16011	0.829986	0.967728
T11L1	Q9NUJ3	rectum	combined	1	0	1.01404	0.892766	1.15179	0.830095	0.967728
IMA7	O60684	rectum	combined	1	0	1.02279	0.832149	1.25711	0.830444	0.967787
KREM1	Q96MU8	rectum	combined	1	0	0.984973	0.857393	1.13154	0.830597	0.967787
PC4L1	A6NKN8	rectum	combined	1	0	0.98254	0.835722	1.15515	0.831086	0.967971
PGRP-S	O75594	rectum	combined	1	0	0.986067	0.866795	1.12175	0.831087	0.967971
BGN	P21810	rectum	combined	1	0	1.01393	0.892623	1.15173	0.831471	0.968191
Septin-6	Q14141	rectum	combined	1	0	0.986291	0.86838	1.12021	0.831726	0.968308
CDCP1	Q9H5V8	rectum	combined	1	0	0.984587	0.853099	1.13634	0.831808	0.96835
RBG1L	Q5R372	rectum	combined	1	0	1.02225	0.83389	1.25315	0.832307	0.968505
RB39B	Q96DA2	rectum	combined	1	0	0.97343	0.758388	1.24945	0.832545	0.968529
BIEA	P53004	rectum	combined	1	0	1.02197	0.835338	1.25031	0.832684	0.968536
LACB2	Q53H82	rectum	combined	1	0	0.978778	0.801976	1.19456	0.832865	0.968536
IL-1F7	Q9NZH6	rectum	combined	1	0	1.01326	0.896427	1.14532	0.833107	0.968536
PLTP	P55058	rectum	combined	1	0	1.01378	0.892515	1.15153	0.833202	0.968536
Renin	P00797	rectum	combined	1	0	1.01269	0.900404	1.13899	0.833385	0.968565
CSH	P0DML2	rectum	combined	1	0	1.02099	0.841296	1.23906	0.833425	0.968569
SELS	Q9BQE4	rectum	combined	1	0	1.01398	0.890907	1.15405	0.833482	0.968597
VCAM-1	P19320	rectum	combined	1	0	0.985073	0.856142	1.13342	0.83357	0.96862
UB2G2	P60604	rectum	combined	1	0	0.987075	0.874238	1.11448	0.833633	0.968642
CK094	C9JXX5	rectum	combined	1	0	0.984584	0.851465	1.13851	0.833958	0.96877
BASP	P80723	rectum	combined	1	0	1.01314	0.896645	1.14476	0.834128	0.96882
SFTA2	Q6UW10	rectum	combined	1	0	1.01238	0.902233	1.13597	0.834196	0.96882
SSAT-1	P21673	rectum	combined	1	0	0.987736	0.879845	1.10886	0.834369	0.968825
ZN483	Q8TF39	rectum	combined	1	0	0.985586	0.860111	1.12937	0.834474	0.968889
MUL1:MIMD	Q969V5	rectum	combined	1	0	0.986366	0.867198	1.12191	0.834475	0.968889
DCP1B	Q8IZD4	rectum	combined	1	0	1.01452	0.886151	1.16149	0.83453	0.968933
KEAP1	Q14145	rectum	combined	1	0	1.013	0.897332	1.14359	0.834558	0.968944
Nectin 3	Q9NQS3	rectum	combined	1	0	0.987808	0.880284	1.10847	0.834743	0.968962
GID8	Q9NWU2	rectum	combined	1	0	0.987096	0.873592	1.11535	0.834916	0.969035
EF2KT	Q96G04	rectum	combined	1	0	1.01526	0.880228	1.17102	0.835199	0.969205
RL38	P63173	rectum	combined	1	0	0.987418	0.876103	1.11288	0.835634	0.969414
NOE2	O95897	rectum	combined	1	0	0.985935	0.862255	1.12736	0.835912	0.969558
PCKGC	P35558	rectum	combined	1	0	1.0128	0.897857	1.14246	0.836029	0.969588
PIR	O00625	rectum	combined	1	0	1.013	0.896327	1.14487	0.836068	0.969588
Tpo	P40225	rectum	combined	1	0	1.01356	0.892132	1.15152	0.836083	0.969588
GRIK2	Q13002	rectum	combined	1	0	1.01361	0.891742	1.15212	0.836176	0.969621
MOBL3	Q9Y3A3	rectum	combined	1	0	0.988526	0.886025	1.10288	0.836303	0.969641
CDON	Q4KMG0	rectum	combined	1	0	0.985467	0.857589	1.13241	0.836441	0.969694
SHRPN	Q9H0F6	rectum	combined	1	0	0.980883	0.81658	1.17824	0.836509	0.969694
Integrin alpha-2/ b1	P05556	rectum	combined	1	0	0.986715	0.868853	1.12057	0.836743	0.969744
NEU1	P01178	rectum	combined	1	0	0.985119	0.854188	1.13612	0.83675	0.969744
Adrenomedullin	P35318	rectum	combined	1	0	0.989673	0.896537	1.09249	0.836909	0.969757
HAAH	Q12797	rectum	combined	1	0	0.986624	0.867695	1.12185	0.837199	0.96989
C3d	P01024	rectum	combined	1	0	1.01723	0.864213	1.19735	0.83723	0.96989
RET	P07949	rectum	combined	1	0	0.985103	0.853669	1.13677	0.837244	0.96989
BAP31	P51572	rectum	combined	1	0	1.01059	0.913602	1.11788	0.837806	0.970027
GNAS3	O95467	rectum	combined	1	0	1.01337	0.892317	1.15085	0.837823	0.970027
IP6K2	Q9UHH9	rectum	combined	1	0	0.986983	0.870433	1.11914	0.838074	0.970112
ING1	Q9UK53	rectum	combined	1	0	0.982452	0.828927	1.16441	0.838193	0.970127
OFUT1	Q9H488	rectum	combined	1	0	1.01386	0.888368	1.15708	0.838202	0.970127
FANK1	Q8TC84	rectum	combined	1	0	1.01206	0.901982	1.13557	0.838304	0.970183
OBP2A	Q9NY56	rectum	combined	1	0	1.01248	0.8987	1.14065	0.838471	0.970183
GFRa-2	O00451	rectum	combined	1	0	1.0137	0.889199	1.15563	0.838761	0.970262
BDP1	A6H8Y1	rectum	combined	1	0	1.01468	0.881768	1.16762	0.838808	0.970262
C5b, 6 Complex	P01031	rectum	combined	1	0	1.01257	0.897705	1.14213	0.838886	0.970285
PURA	Q00577	rectum	combined	1	0	0.980291	0.808675	1.18833	0.839352	0.970563
LCE3B	Q5TA77	rectum	combined	1	0	1.01156	0.905038	1.13062	0.839544	0.970608
CEAM7	Q14002	rectum	combined	1	0	1.01157	0.90494	1.13076	0.839602	0.970626
UBXN4:CD 2	Q92575	rectum	combined	1	0	1.01066	0.911921	1.1201	0.839742	0.970746
EPHA4	P54764	rectum	combined	1	0	1.01552	0.874643	1.17908	0.839835	0.970809
DC-SIGN	Q9NNX6	rectum	combined	1	0	1.01278	0.894836	1.14627	0.840668	0.971157
Neuropilin-2	O60462	rectum	combined	1	0	0.985914	0.858485	1.13226	0.840777	0.971167
SPT46	Q5T0L3	rectum	combined	1	0	0.987766	0.875814	1.11403	0.841048	0.971225
PNOC	Q13519	rectum	combined	1	0	1.01232	0.898085	1.14109	0.841123	0.97127
MNX1	P50219	rectum	combined	1	0	0.987682	0.874887	1.11502	0.841224	0.971306
CA210	Q8IVY1	rectum	combined	1	0	1.01179	0.902181	1.13471	0.841231	0.971306
VSIG1	Q86XK7	rectum	combined	1	0	0.9865	0.863613	1.12687	0.841297	0.971306
FKBP2	P26885	rectum	combined	1	0	0.978763	0.793133	1.20784	0.841435	0.971344
DGC14	Q96DF8	rectum	combined	1	0	0.991059	0.907486	1.08233	0.841622	0.971414
BIN3	Q9NQY0	rectum	combined	1	0	0.984194	0.841748	1.15075	0.841686	0.971414
SRP14	P37108	rectum	combined	1	0	1.00893	0.924551	1.10102	0.841812	0.971429
LRP5	O75197	rectum	combined	1	0	0.987394	0.8717	1.11844	0.841855	0.971462
Cadherin-2	P19022	rectum	combined	1	0	0.989593	0.892926	1.09673	0.841896	0.971467
MYG1	Q9HB07	rectum	combined	1	0	1.01997	0.839662	1.23899	0.842103	0.971542
GALT9	Q9HCQ5	rectum	combined	1	0	1.01053	0.911325	1.12054	0.84245	0.971737
Vinexin b	O60504	rectum	combined	1	0	0.988548	0.882374	1.1075	0.842504	0.971752
SENP8	Q96LD8	rectum	combined	1	0	1.00964	0.918409	1.10993	0.842619	0.971764
AGO3	Q9H9G7	rectum	combined	1	0	0.985669	0.854708	1.1367	0.842696	0.971776
AP4AT	Q96N21	rectum	combined	1	0	1.01013	0.914358	1.11593	0.84284	0.971776
MYPC2	Q14324	rectum	combined	1	0	0.989771	0.894104	1.09567	0.84286	0.971784
PEX14:C-term	O75381	rectum	combined	1	0	1.01278	0.893187	1.14838	0.842996	0.971785
NEC2	P16519	rectum	combined	1	0	1.01185	0.900513	1.13695	0.843007	0.971785
UBE2N/UB2V1 Complex	P61088	rectum	combined	1	0	1.02003	0.838209	1.24129	0.843065	0.971803
IL-10 Ra:CD	Q13651	rectum	combined	1	0	0.985487	0.852357	1.13941	0.843492	0.971859
ARHI	O95661	rectum	combined	1	0	1.01345	0.887485	1.1573	0.843559	0.971859
GLIP1	P48060	rectum	combined	1	0	0.989024	0.885731	1.10436	0.844525	0.971948
Activin A	P08476	rectum	combined	1	0	1.0144	0.879075	1.17056	0.844838	0.971994
PELO	Q9BRX2	rectum	combined	1	0	1.01114	0.904983	1.12974	0.844844	0.971994
PURB	Q96QR8	rectum	combined	1	0	1.02036	0.833702	1.24882	0.84496	0.972
TRI54	Q9BYV2	rectum	combined	1	0	0.987609	0.871517	1.11917	0.845063	0.972064
SSB	Q04837	rectum	combined	1	0	1.01231	0.895353	1.14455	0.845121	0.972066
Glutathione S-transferase Pi	P09211	rectum	combined	1	0	1.01602	0.866251	1.19168	0.84515	0.972066
ISK7	P58062	rectum	combined	1	0	0.985619	0.851978	1.14022	0.845509	0.972175
NDUBA	O96000	rectum	combined	1	0	1.01285	0.890736	1.1517	0.845596	0.972189
BAMBI:CD	Q13145	rectum	combined	1	0	0.987817	0.873157	1.11753	0.845611	0.972189
CRTAM	O95727	rectum	combined	1	0	0.985987	0.85525	1.13671	0.845829	0.972269
TMOD2	Q9NZR1	rectum	combined	1	0	0.978787	0.788101	1.21561	0.846225	0.972331
Integrin aVb6	P06756	rectum	combined	1	0	0.987668	0.870463	1.12065	0.847332	0.97245
NRX3B	Q9HDB5	rectum	combined	1	0	0.98545	0.848818	1.14407	0.84737	0.97245
TBPL1	P62380	rectum	combined	1	0	1.01277	0.889914	1.15259	0.847461	0.97245
PVRIG	Q6DKI7	rectum	combined	1	0	0.990735	0.901037	1.08936	0.847549	0.972471
M21D2	Q8IYB1	rectum	combined	1	0	0.987939	0.872747	1.11834	0.847875	0.972593
Cytidylate kinase	P30085	rectum	combined	1	0	0.988049	0.873425	1.11771	0.848443	0.972646
HS3SA	Q9Y663	rectum	combined	1	0	1.01243	0.89192	1.14923	0.848447	0.972646
Discoidin domain receptor 2	Q16832	rectum	combined	1	0	0.986059	0.853786	1.13882	0.848497	0.972646
Thioredoxin reductase 1	Q16881	rectum	combined	1	0	1.01748	0.851664	1.21558	0.848592	0.972646
ROS1	P08922	rectum	combined	1	0	1.01087	0.904649	1.12956	0.848641	0.972647
VANG1	Q8TAA9	rectum	combined	1	0	0.986528	0.858241	1.13399	0.848656	0.972655
SEPT3	Q9UH03	rectum	combined	1	0	0.988607	0.878793	1.11214	0.848733	0.972693
WNT11	O96014	rectum	combined	1	0	0.9871	0.863579	1.12829	0.849032	0.972881
RECO	P35243	rectum	combined	1	0	0.990943	0.902303	1.08829	0.849068	0.972881
RB27A	P51159	rectum	combined	1	0	0.989685	0.889402	1.10127	0.849135	0.972881
5NT1A	Q9BXI3	rectum	combined	1	0	0.986715	0.859644	1.13257	0.849201	0.97292
ENOB	P13929	rectum	combined	1	0	1.01348	0.882749	1.16358	0.849271	0.97292
WDR26	Q9H7D7	rectum	combined	1	0	1.01008	0.910718	1.12028	0.849448	0.97294
CR056	Q8TAI1	rectum	combined	1	0	1.01095	0.90334	1.13139	0.849526	0.972962
NRX1B	P58400	rectum	combined	1	0	0.986398	0.856047	1.1366	0.849795	0.973053
ADSV	Q9Y6U3	rectum	combined	1	0	1.01947	0.834907	1.24483	0.849905	0.973088
INGR2:ECD	P38484	rectum	combined	1	0	1.0087	0.922055	1.1035	0.850009	0.973173
NR4A1	P22736	rectum	combined	1	0	0.990218	0.894118	1.09665	0.850313	0.973305
Macrophage scavenger receptor:ECD	P21757	rectum	combined	1	0	1.01375	0.879564	1.16842	0.850428	0.97332
NUBP2	Q9Y5Y2	rectum	combined	1	0	1.01091	0.902792	1.13197	0.850907	0.973413
HECW2	Q9P2P5	rectum	combined	1	0	0.987566	0.866698	1.12529	0.851002	0.97342
Enoyl-CoA hydratase	P30084	rectum	combined	1	0	0.985835	0.849207	1.14444	0.851325	0.973599
ODO2	P36957	rectum	combined	1	0	0.984207	0.832686	1.1633	0.851949	0.973826
SG196	Q9H5K3	rectum	combined	1	0	0.987935	0.869492	1.12251	0.852221	0.973978
IL-27	Q14213	rectum	combined	1	0	1.01049	0.905172	1.12806	0.852585	0.974099
PCAF	Q92831	rectum	combined	1	0	1.01154	0.896117	1.14182	0.852789	0.974202
Plasmin	P00747	rectum	combined	1	0	0.989048	0.880235	1.11131	0.853086	0.974287
DRP-1	Q14194	rectum	combined	1	0	1.00935	0.91443	1.11413	0.853405	0.974458
GSTT1	P30711	rectum	combined	1	0	1.01138	0.896879	1.1405	0.853533	0.974482
Neprilysin	P08473	rectum	combined	1	0	1.01017	0.907108	1.12493	0.853836	0.974505
UBP21	Q9UK80	rectum	combined	1	0	0.991493	0.905347	1.08584	0.85384	0.974505
PMS2	P54278	rectum	combined	1	0	0.988677	0.875422	1.11658	0.854445	0.974767
AKA7A	O43687	rectum	combined	1	0	0.988613	0.874687	1.11738	0.854546	0.974767
KLH14	Q9P2G3	rectum	combined	1	0	0.988818	0.876792	1.11516	0.854563	0.974767
CCS	O14618	rectum	combined	1	0	0.990611	0.895558	1.09575	0.854567	0.974767
NRG2	O14511	rectum	combined	1	0	0.987806	0.866262	1.1264	0.854689	0.974767
TrkC	Q16288	rectum	combined	1	0	0.986419	0.852023	1.14202	0.854816	0.974833
IFNA5	P01569	rectum	combined	1	0	1.01143	0.895503	1.14235	0.854866	0.974833
CPNS1	P04632	rectum	combined	1	0	0.981926	0.807566	1.19393	0.854902	0.974833
HBG2	P69892	rectum	combined	1	0	1.01519	0.863723	1.19321	0.854913	0.974833
SPRN	Q5BIV9	rectum	combined	1	0	1.01453	0.869103	1.18429	0.855009	0.974833
ISM1	B1AKI9	rectum	combined	1	0	1.01064	0.902168	1.13214	0.855078	0.974833
EFNB2:ECD	P52799	rectum	combined	1	0	1.01433	0.870307	1.1822	0.855463	0.974833
LCAT	P04180	rectum	combined	1	0	1.01023	0.905364	1.12723	0.855624	0.974833
PSG8	Q9UQ74	rectum	combined	1	0	1.01202	0.889768	1.15106	0.855692	0.974833
TM154	Q6P9G4	rectum	combined	1	0	1.01142	0.894716	1.14335	0.85594	0.974922
C1QT4	Q9BXJ3	rectum	combined	1	0	1.01263	0.88422	1.15968	0.856089	0.974942
DKK2	Q9UBU2	rectum	combined	1	0	1.01464	0.867057	1.18733	0.856223	0.974948
HYES	P34913	rectum	combined	1	0	0.992895	0.919173	1.07253	0.856253	0.974948
ETV4	P43268	rectum	combined	1	0	0.986438	0.850916	1.14354	0.856298	0.974948
GDF2	Q9UK05	rectum	combined	1	0	1.01494	0.864197	1.19199	0.856514	0.974961
Cardiotrophin-1	Q16619	rectum	combined	1	0	1.01254	0.884321	1.15935	0.856857	0.975136
p27Kip1	P46527	rectum	combined	1	0	0.989026	0.876868	1.11553	0.857396	0.975289
GGH	Q92820	rectum	combined	1	0	0.98866	0.872966	1.11969	0.857464	0.975289
ADH1B	P00325	rectum	combined	1	0	0.986861	0.854186	1.14014	0.85751	0.975289
Arginase	P78540	rectum	combined	1	0	1.01011	0.905043	1.12738	0.857527	0.975289
TOPB1	Q92547	rectum	combined	1	0	1.00969	0.908752	1.12184	0.857595	0.975304
DPP8	Q6V1X1	rectum	combined	1	0	0.990582	0.893312	1.09844	0.857596	0.975304
sCD4	P01730	rectum	combined	1	0	1.00854	0.919006	1.10679	0.857781	0.975401
AMGO1:ECD	Q86WK6	rectum	combined	1	0	1.00889	0.915733	1.11152	0.857898	0.975487
CANB2	Q96LZ3	rectum	combined	1	0	0.989378	0.880066	1.11227	0.858125	0.975546
KLH13	Q9P2N7	rectum	combined	1	0	0.989874	0.885327	1.10677	0.858167	0.975546
a2-Antiplasmin	P08697	rectum	combined	1	0	0.985668	0.841227	1.15491	0.858291	0.975546
DHB7:ECD	P56937	rectum	combined	1	0	0.983564	0.819791	1.18005	0.858452	0.975546
BORG4	Q9H3Q1	rectum	combined	1	0	1.00964	0.908519	1.12202	0.858586	0.975575
Lysozyme	P61626	rectum	combined	1	0	0.987803	0.863062	1.13057	0.85859	0.975575
NT5D1	Q5TFE4	rectum	combined	1	0	0.989232	0.878122	1.1144	0.858646	0.975605
IGFBP-2	P18065	rectum	combined	1	0	1.01201	0.887291	1.15426	0.858778	0.975636
CHST2	Q9Y4C5	rectum	combined	1	0	0.985276	0.836353	1.16072	0.859179	0.975657
Desmoglein-2	Q14126	rectum	combined	1	0	1.01152	0.890533	1.14894	0.860144	0.975865
IGF-II receptor	P11717	rectum	combined	1	0	1.01132	0.892248	1.14627	0.860238	0.975865
CD68	P34810	rectum	combined	1	0	1.01205	0.885439	1.15677	0.860529	0.975941
GL8D1	Q68CQ7	rectum	combined	1	0	1.01266	0.879728	1.16568	0.860909	0.976067
aldolase C	P09972	rectum	combined	1	0	1.01036	0.900233	1.13396	0.861058	0.976102
RGS1	Q08116	rectum	combined	1	0	1.01236	0.882174	1.16177	0.861099	0.976132
TULP1	O00294	rectum	combined	1	0	1.00987	0.904512	1.12751	0.861278	0.976159
Sonic Hedgehog	Q15465	rectum	combined	1	0	0.988869	0.872188	1.12116	0.861291	0.976159
XPNPEP1	Q9NQW7	rectum	combined	1	0	1.01566	0.853184	1.20907	0.86133	0.976159
VAMP8	Q9BV40	rectum	combined	1	0	0.98888	0.872229	1.12113	0.861385	0.976159
IL-18 Ra	Q13478	rectum	combined	1	0	0.988229	0.865157	1.12881	0.861477	0.976165
IL-2 sRg	P31785	rectum	combined	1	0	0.982142	0.802039	1.20269	0.861597	0.97619
Cathelicidin peptide	P49913	rectum	combined	1	0	0.988862	0.87181	1.12163	0.861664	0.976198
LRC4B:CD	Q9NT99	rectum	combined	1	0	1.0112	0.892108	1.14618	0.861752	0.976205
SFRP4	Q6FHJ7	rectum	combined	1	0	0.987813	0.860474	1.134	0.861754	0.976205
ZN276	Q8N554	rectum	combined	1	0	0.988829	0.871295	1.12222	0.861865	0.976243
F19A5	Q7Z5A7	rectum	combined	1	0	0.987288	0.854752	1.14037	0.861902	0.976243
MDC	O00626	rectum	combined	1	0	1.01318	0.874117	1.17436	0.862039	0.976243
ATLA3	Q6DD88	rectum	combined	1	0	1.00952	0.90717	1.12342	0.862044	0.976243
NRG4	Q8WWG1	rectum	combined	1	0	1.00815	0.919811	1.10498	0.862213	0.976321
HBD-2	O15263	rectum	combined	1	0	1.01191	0.885019	1.157	0.862465	0.97638
CC055	A1A4F0	rectum	combined	1	0	0.988197	0.86396	1.1303	0.862485	0.97638
DDHD2	O94830	rectum	combined	1	0	0.989427	0.877249	1.11595	0.862557	0.97638
FAK1	Q05397	rectum	combined	1	0	0.989517	0.877941	1.11527	0.862927	0.976441
SKP1	P63208	rectum	combined	1	0	0.987144	0.85224	1.1434	0.862978	0.976441
FOLR3	P41439	rectum	combined	1	0	1.01129	0.8902	1.14886	0.86299	0.976441
ST4S6	Q7LFX5	rectum	combined	1	0	1.01212	0.88268	1.16053	0.863048	0.976441
CG073	E0CX11	rectum	combined	1	0	0.989895	0.881902	1.11111	0.863187	0.976483
TM119	Q4V9L6	rectum	combined	1	0	0.988892	0.870785	1.12302	0.863339	0.976492
RFFL	Q8WZ73	rectum	combined	1	0	1.01038	0.89826	1.13649	0.863404	0.976492
p15-INK4b	P42772	rectum	combined	1	0	0.987256	0.853045	1.14258	0.863406	0.976492
ROGDI	Q9GZN7	rectum	combined	1	0	1.01001	0.901626	1.13143	0.863424	0.976492
NOE2	O95897	rectum	combined	1	0	0.988382	0.865034	1.12932	0.863581	0.976545
PDE4A	P27815	rectum	combined	1	0	0.98766	0.856984	1.13826	0.863843	0.976656
SEMA6C	Q9H3T2	rectum	combined	1	0	0.990273	0.885484	1.10746	0.863993	0.97672
TMG4	Q9BZD6	rectum	combined	1	0	1.01002	0.901125	1.13207	0.864004	0.97672
LIGO1	Q96FE5	rectum	combined	1	0	1.01011	0.900241	1.13339	0.864045	0.97672
GNAI3	P08754	rectum	combined	1	0	1.01241	0.879147	1.16586	0.864051	0.97672
GPNMB:CD	Q14956	rectum	combined	1	0	1.00837	0.916642	1.10927	0.864062	0.97672
NENF	Q9UMX5	rectum	combined	1	0	0.990387	0.88663	1.10629	0.864169	0.976756
GSTM5-5	P46439	rectum	combined	1	0	0.990494	0.887715	1.10517	0.86432	0.976773
OSTN	P61366	rectum	combined	1	0	0.988527	0.865868	1.12856	0.864453	0.976773
CCD56	Q9Y2R0	rectum	combined	1	0	1.01162	0.885804	1.15531	0.864594	0.97681
Laminin-2	P07942	rectum	combined	1	0	0.987631	0.855888	1.13965	0.864708	0.976821
AHSA1	O95433	rectum	combined	1	0	1.01484	0.856471	1.20249	0.864877	0.976846
BPSA	P07288	rectum	combined	1	0	0.985409	0.831641	1.16761	0.865161	0.976933
Coactosin-like protein	Q14019	rectum	combined	1	0	0.985972	0.837534	1.16072	0.865244	0.976933
FAM9B	Q8IZU0	rectum	combined	1	0	1.01049	0.895712	1.13998	0.865262	0.976933
CTCF	P49711	rectum	combined	1	0	0.991277	0.895619	1.09715	0.865621	0.977066
HMGA1	P17096	rectum	combined	1	0	0.988751	0.867253	1.12727	0.86571	0.977113
IGFBP-1	P08833	rectum	combined	1	0	1.0125	0.876374	1.16977	0.866096	0.977127
L-dopachrome tautomerase	P40126	rectum	combined	1	0	0.990099	0.881945	1.11152	0.866113	0.977127
NDUV2	P19404	rectum	combined	1	0	0.987167	0.849433	1.14723	0.866215	0.977127
SND1	Q7KZF4	rectum	combined	1	0	0.98934	0.873361	1.12072	0.866225	0.977127
NPTXR	O95502	rectum	combined	1	0	0.984297	0.818633	1.18349	0.866325	0.977127
F110A	Q9BQ89	rectum	combined	1	0	0.990471	0.885871	1.10742	0.866465	0.97713
Moesin	P26038	rectum	combined	1	0	0.984518	0.820635	1.18113	0.866616	0.977207
SECTM1	Q8WVN6	rectum	combined	1	0	1.01113	0.888454	1.15074	0.866815	0.977293
ENTP2	Q9Y5L3	rectum	combined	1	0	1.0094	0.904796	1.12611	0.866838	0.977293
IL-2 sRa	P01589	rectum	combined	1	0	1.01041	0.894904	1.14083	0.867166	0.977392
P4HA2	O15460	rectum	combined	1	0	0.989721	0.876615	1.11742	0.867472	0.977445
E41L1	Q9H4G0	rectum	combined	1	0	1.01397	0.861382	1.1936	0.867547	0.977445
UBCP1	Q8WVY7	rectum	combined	1	0	1.01479	0.853537	1.20652	0.8679	0.977445
DDI1	Q8WTU0	rectum	combined	1	0	0.991919	0.901417	1.09151	0.86798	0.977445
EGF:ECD	P01133	rectum	combined	1	0	1.01617	0.840806	1.22811	0.868187	0.977482
ZAP70	P43403	rectum	combined	1	0	0.989282	0.870917	1.12373	0.868361	0.977539
PAI-1	P05121	rectum	combined	1	0	1.01158	0.882791	1.15915	0.868428	0.977556
S31D4	Q6ZUB0	rectum	combined	1	0	1.00892	0.90815	1.12087	0.868659	0.9776
G3ST1	Q99999	rectum	combined	1	0	0.989259	0.870375	1.12438	0.868694	0.977609
ADAM 10:ECD	O14672	rectum	combined	1	0	1.01067	0.891021	1.1464	0.868822	0.977642
THS7A:TSP type-1 domain 17	Q9UPZ6	rectum	combined	1	0	0.992726	0.910297	1.08262	0.868889	0.977642
PCKGM	Q16822	rectum	combined	1	0	1.00976	0.899779	1.13317	0.868942	0.977642
GCKR	Q14397	rectum	combined	1	0	0.991019	0.890284	1.10315	0.868985	0.977642
PLSI	Q14651	rectum	combined	1	0	1.01152	0.882464	1.15944	0.869379	0.977725
PGRP-S	O75594	rectum	combined	1	0	0.988944	0.866197	1.12909	0.869402	0.977725
sFRP-3	Q92765	rectum	combined	1	0	0.989779	0.875585	1.11887	0.869527	0.977758
CD14	P08571	rectum	combined	1	0	0.990157	0.879905	1.11422	0.869546	0.977762
CEAM3	P40198	rectum	combined	1	0	0.988337	0.859068	1.13706	0.869701	0.977819
GCNT1	Q02742	rectum	combined	1	0	0.988913	0.86534	1.13013	0.869965	0.977917
S100A7	P31151	rectum	combined	1	0	0.989874	0.876237	1.11825	0.870057	0.977917
Mn SOD	P04179	rectum	combined	1	0	1.01011	0.895227	1.13972	0.870342	0.977985
FCGR1	P12314	rectum	combined	1	0	1.00991	0.896669	1.13746	0.870874	0.978047
RB22A	Q9UL26	rectum	combined	1	0	0.988848	0.863767	1.13204	0.870882	0.978047
D3D2	P42126	rectum	combined	1	0	0.988491	0.859498	1.13684	0.871104	0.978076
RHG22	Q7Z5H3	rectum	combined	1	0	0.99201	0.900351	1.093	0.871171	0.978076
FHR1	Q03591	rectum	combined	1	0	0.989794	0.874289	1.12056	0.871277	0.978076
STAP1	Q9ULZ2	rectum	combined	1	0	0.990424	0.881588	1.1127	0.871294	0.978076
NRX2B	P58401	rectum	combined	1	0	1.00981	0.897295	1.13644	0.871322	0.978076
p53 R175H	P04637	rectum	combined	1	0	1.0076	0.919338	1.10433	0.871461	0.978086
IFN-a/b R1	P17181	rectum	combined	1	0	0.98687	0.840853	1.15824	0.871473	0.978086
WFDC1	Q9HC57	rectum	combined	1	0	1.01111	0.884371	1.15602	0.871502	0.978086
BNIP3	Q12983	rectum	combined	1	0	0.990216	0.878805	1.11575	0.871736	0.978189
PDGF-CC	Q9NRA1	rectum	combined	1	0	1.01051	0.889935	1.14743	0.871849	0.978217
HOME3	Q9NSC5	rectum	combined	1	0	1.00853	0.909574	1.11826	0.871877	0.978217
SIA4A	Q11201	rectum	combined	1	0	1.00883	0.906358	1.1229	0.872143	0.978307
LMO3	Q8TAP4	rectum	combined	1	0	0.989683	0.872047	1.12319	0.872386	0.978409
CAN3	P20807	rectum	combined	1	0	0.99175	0.896247	1.09743	0.8726	0.97842
ANTR1	Q9H6X2	rectum	combined	1	0	0.988637	0.859505	1.13717	0.872862	0.97846
3BP5	O60239	rectum	combined	1	0	0.988883	0.862275	1.13408	0.87294	0.978515
PRRT2	Q7Z6L0	rectum	combined	1	0	1.00876	0.906297	1.12281	0.873203	0.97859
TEN2	Q9NT68	rectum	combined	1	0	0.989951	0.874147	1.1211	0.873576	0.97859
GST2	P0CG29	rectum	combined	1	0	0.990164	0.876601	1.11844	0.87364	0.97859
KIRR2	Q6UWL6	rectum	combined	1	0	0.991364	0.890858	1.10321	0.873643	0.97859
UBP19	O94966	rectum	combined	1	0	1.0133	0.860983	1.19256	0.873688	0.97859
FKBP6	O75344	rectum	combined	1	0	1.01072	0.886046	1.15294	0.87387	0.97859
VATC1	P21283	rectum	combined	1	0	1.01659	0.829432	1.24597	0.874089	0.97859
INP4A	Q96PE3	rectum	combined	1	0	0.987987	0.850545	1.14764	0.874351	0.978629
GFRa-1	P56159	rectum	combined	1	0	1.01109	0.881797	1.15935	0.874435	0.978665
STXB6	Q8NFX7	rectum	combined	1	0	0.989288	0.865448	1.13085	0.874585	0.978675
CSRP2	Q16527	rectum	combined	1	0	1.00867	0.90601	1.12296	0.874731	0.978712
DMC1	Q14565	rectum	combined	1	0	1.01178	0.874663	1.17039	0.874769	0.978735
SIRT5	Q9NXA8	rectum	combined	1	0	0.990539	0.880046	1.1149	0.874825	0.978743
CX069	Q96HG1	rectum	combined	1	0	1.00721	0.921021	1.10146	0.874971	0.978769
Calpactin I light chain	P60903	rectum	combined	1	0	1.00941	0.898221	1.13437	0.87498	0.978769
PPAC	P24666	rectum	combined	1	0	1.01085	0.883558	1.15648	0.875104	0.978836
BTC	P35070	rectum	combined	1	0	0.988282	0.852587	1.14557	0.875697	0.978962
OTUD5	Q96G74	rectum	combined	1	0	0.989806	0.87023	1.12581	0.876056	0.979115
EIF3J	O75822	rectum	combined	1	0	1.01464	0.845097	1.2182	0.876173	0.979125
Transferrin	P02787	rectum	combined	1	0	1.01344	0.85629	1.19942	0.876627	0.979254
IFN-lambda 1	Q8IU54	rectum	combined	1	0	1.01034	0.88718	1.15059	0.876757	0.979299
ADAMTS-4	O75173	rectum	combined	1	0	0.992513	0.902555	1.09144	0.876799	0.979302
AUGN	Q9H1Z8	rectum	combined	1	0	1.00836	0.907619	1.12028	0.876823	0.979302
OSM	P13725	rectum	combined	1	0	0.990196	0.873938	1.12192	0.877131	0.979337
IL-12	P29459	rectum	combined	1	0	1.01051	0.883483	1.1558	0.878743	0.979763
CC167	Q9P0B6	rectum	combined	1	0	0.992167	0.896737	1.09775	0.878863	0.979794
hnRNP A/B	Q99729	rectum	combined	1	0	0.989105	0.859063	1.13883	0.878939	0.979794
IFN10	P01566	rectum	combined	1	0	0.991831	0.892372	1.10237	0.879071	0.979846
RHG24	Q8N264	rectum	combined	1	0	0.992017	0.894669	1.09996	0.879115	0.979846
SRA1	Q9HD15	rectum	combined	1	0	1.00895	0.89952	1.13168	0.879147	0.979852
WWC1	Q8IX03	rectum	combined	1	0	0.991089	0.882905	1.11253	0.879357	0.979886
FBLN7	Q53RD9	rectum	combined	1	0	1.01086	0.879232	1.16219	0.879405	0.979892
PI42B	P78356	rectum	combined	1	0	1.01574	0.830164	1.24279	0.879436	0.9799
LPH	P09848	rectum	combined	1	0	1.01055	0.88233	1.15741	0.879479	0.979923
SIR3	Q9NTG7	rectum	combined	1	0	0.990623	0.877015	1.11895	0.879509	0.979926
GCNT4	Q9P109	rectum	combined	1	0	0.989869	0.867712	1.12922	0.879568	0.979965
CSTN2	Q9H4D0	rectum	combined	1	0	0.990785	0.878905	1.11691	0.879637	0.979985
Apo B	P04114	rectum	combined	1	0	1.01055	0.882102	1.15771	0.879714	0.980038
MK13	O15264	rectum	combined	1	0	0.988544	0.85146	1.1477	0.879755	0.980076
CMTD1	Q86VU5	rectum	combined	1	0	0.991404	0.886398	1.10885	0.879872	0.980109
DEAF1	O75398	rectum	combined	1	0	0.988018	0.844854	1.15544	0.880028	0.980119
Perlecan	P98160	rectum	combined	1	0	1.00892	0.898621	1.13275	0.880537	0.980151
UBE2S	Q16763	rectum	combined	1	0	1.01199	0.866114	1.18243	0.88071	0.980162
BUP1	Q9UBR1	rectum	combined	1	0	1.00897	0.897551	1.13422	0.881087	0.980322
IF1AX	P47813	rectum	combined	1	0	1.00984	0.888051	1.14833	0.881321	0.980396
SMOC1	Q9H4F8	rectum	combined	1	0	0.990313	0.871508	1.12531	0.881331	0.980396
XBP1	P17861	rectum	combined	1	0	0.987622	0.838503	1.16326	0.881437	0.980433
LECT2	O14960	rectum	combined	1	0	1.00908	0.895979	1.13645	0.88155	0.98045
TMM24	O14523	rectum	combined	1	0	0.985965	0.818623	1.18752	0.881602	0.98045
CCNB2	O95067	rectum	combined	1	0	1.00953	0.890981	1.14386	0.88165	0.98046
DOCK2	Q92608	rectum	combined	1	0	0.989742	0.864045	1.13373	0.881716	0.980475
RNF41	Q9H4P4	rectum	combined	1	0	1.00772	0.910374	1.11548	0.88204	0.980541
NHRF3	Q5T2W1	rectum	combined	1	0	1.01126	0.872026	1.17273	0.882204	0.980544
RPGF5	Q92565	rectum	combined	1	0	0.991546	0.886138	1.10949	0.882303	0.980544
NID2	Q14112	rectum	combined	1	0	0.988833	0.852182	1.1474	0.882349	0.980544
GORAB	Q5T7V8	rectum	combined	1	0	0.991111	0.880465	1.11566	0.882481	0.980544
PARVA	Q9NVD7	rectum	combined	1	0	1.00983	0.886789	1.14994	0.882718	0.980544
NPM2	Q86SE8	rectum	combined	1	0	1.00887	0.89713	1.13452	0.882814	0.980544
TRML1:ECD	Q86YW5	rectum	combined	1	0	1.01241	0.859192	1.19295	0.882869	0.980544
KCTD1	Q719H9	rectum	combined	1	0	1.01002	0.884473	1.1534	0.882906	0.980544
b-Catenin	P35222	rectum	combined	1	0	1.00853	0.900605	1.12939	0.883041	0.980594
PLACL	Q86WS3	rectum	combined	1	0	0.991237	0.881548	1.11457	0.883053	0.980594
Endothelin 1	P05305	rectum	combined	1	0	1.0079	0.907371	1.11956	0.88336	0.980711
LAG-3	P18627	rectum	combined	1	0	1.01001	0.884126	1.15381	0.883439	0.980711
MUL1:CD	Q969V5	rectum	combined	1	0	0.992491	0.897323	1.09775	0.883483	0.980711
HSDL2	Q6YN16	rectum	combined	1	0	0.990276	0.868742	1.12881	0.883709	0.980754
C4	P0C0L4	rectum	combined	1	0	0.9908	0.875199	1.12167	0.883913	0.980773
HDHD1	Q08623	rectum	combined	1	0	0.989171	0.854503	1.14506	0.884059	0.980773
PLXD1	Q9Y4D7	rectum	combined	1	0	1.01053	0.87765	1.16353	0.884194	0.980773
MYL6B	P14649	rectum	combined	1	0	1.00824	0.902734	1.12609	0.884255	0.980773
UBE2K	P61086	rectum	combined	1	0	1.0136	0.844876	1.21601	0.884416	0.980773
COX5B	P10606	rectum	combined	1	0	1.008	0.905217	1.12245	0.88456	0.980773
K0152	Q14165	rectum	combined	1	0	1.01498	0.829877	1.24138	0.884889	0.980773
NGN3	Q9Y4Z2	rectum	combined	1	0	1.00796	0.905257	1.12231	0.885069	0.980773
Cathepsin D	P07339	rectum	combined	1	0	0.991505	0.883076	1.11325	0.885207	0.980773
CD248	Q9HCU0	rectum	combined	1	0	0.990726	0.872874	1.12449	0.885342	0.980773
F177A	Q8N128	rectum	combined	1	0	1.00933	0.889395	1.14543	0.885628	0.980773
ADA11	O75078	rectum	combined	1	0	1.00844	0.899232	1.13092	0.885664	0.980773
Apo A-V	Q6Q788	rectum	combined	1	0	0.990497	0.869618	1.12818	0.88567	0.980773
TCEA2	Q15560	rectum	combined	1	0	1.0089	0.894079	1.13847	0.88571	0.980773
ST4S6	Q7LFX5	rectum	combined	1	0	0.989979	0.862723	1.13601	0.885924	0.980773
PNP	P00491	rectum	combined	1	0	1.01509	0.826962	1.24601	0.88614	0.980829
Osteocalcin	P02818	rectum	combined	1	0	0.991106	0.877002	1.12005	0.886163	0.980829
LPL	P06858	rectum	combined	1	0	1.01172	0.862364	1.18695	0.886287	0.980843
FTO	Q9C0B1	rectum	combined	1	0	1.01082	0.872041	1.17169	0.886394	0.980843
VISL1	P62760	rectum	combined	1	0	0.99022	0.864771	1.13387	0.886922	0.980843
CE004	Q96IV6	rectum	combined	1	0	0.990882	0.873129	1.12452	0.88716	0.980851
PKHA7	Q6IQ23	rectum	combined	1	0	1.00892	0.892446	1.14059	0.887204	0.98086
DB127	Q9H1M4	rectum	combined	1	0	0.991377	0.879489	1.1175	0.887284	0.980863
SMAD2	Q15796	rectum	combined	1	0	1.0086	0.895907	1.13547	0.887355	0.980863
Cadherin-6	P55285	rectum	combined	1	0	0.989871	0.859708	1.13974	0.88745	0.980897
RTCA	O00442	rectum	combined	1	0	1.01395	0.836893	1.22847	0.887477	0.9809
KLF4	O43474	rectum	combined	1	0	0.990957	0.873662	1.124	0.887614	0.980922
TREM2	Q9NZC2	rectum	combined	1	0	0.989036	0.848634	1.15267	0.887762	0.980922
ENTP6	O75354	rectum	combined	1	0	0.992276	0.890561	1.10561	0.88824	0.981115
ETS2	P15036	rectum	combined	1	0	1.0079	0.902862	1.12516	0.888533	0.981203
TXLNA	P40222	rectum	combined	1	0	0.990815	0.870809	1.12736	0.888592	0.981208
ADAM 9	Q13443	rectum	combined	1	0	0.992306	0.890612	1.10561	0.888651	0.981215
LYG1	Q8N1E2	rectum	combined	1	0	1.00908	0.888852	1.14558	0.888906	0.981286
IGF-II:Pro-form	P01344	rectum	combined	1	0	1.01104	0.866682	1.17943	0.888945	0.981286
RGS13	O14921	rectum	combined	1	0	0.991087	0.873879	1.12401	0.889113	0.981286
OXLD1	Q5BKU9	rectum	combined	1	0	1.00938	0.885182	1.151	0.889162	0.981286
OCAD1	Q9NX40	rectum	combined	1	0	0.992852	0.897305	1.09857	0.889489	0.981398
VCC1	Q6UXB2	rectum	combined	1	0	1.00908	0.888002	1.14666	0.889817	0.981505
TNF sR-II	P20333	rectum	combined	1	0	1.00944	0.882976	1.15402	0.890568	0.981654
FOSL2	P15408	rectum	combined	1	0	1.00813	0.898258	1.13145	0.890589	0.981669
Prolylcarboxypeptidase	P42785	rectum	combined	1	0	1.00891	0.888973	1.14504	0.890687	0.98168
CD38	P28907	rectum	combined	1	0	1.00955	0.881099	1.15673	0.891126	0.981828
SPARCL1	Q14515	rectum	combined	1	0	1.01026	0.872743	1.16945	0.891207	0.981828
K1C14	P02533	rectum	combined	1	0	1.00713	0.909631	1.11508	0.891227	0.981828
FATE1	Q969F0	rectum	combined	1	0	1.00817	0.897088	1.133	0.891387	0.981828
TIPRL	O75663	rectum	combined	1	0	0.986783	0.815128	1.19459	0.891464	0.981828
AGO1	Q9UL18	rectum	combined	1	0	1.00674	0.91403	1.10885	0.891649	0.981884
NSE	P09104	rectum	combined	1	0	0.992679	0.892855	1.10366	0.891912	0.98196
NKG2D	P26718	rectum	combined	1	0	0.991467	0.876139	1.12198	0.891963	0.98196
CK-BB	P12277	rectum	combined	1	0	1.00727	0.907143	1.11845	0.892114	0.98196
B-cell CLL 11A	Q9H165	rectum	combined	1	0	0.98996	0.855547	1.14549	0.892187	0.98196
SMAD3	P84022	rectum	combined	1	0	0.986887	0.815233	1.19468	0.892306	0.98196
BRAF1	P15056	rectum	combined	1	0	1.00929	0.882806	1.1539	0.892312	0.98196
PGM2	Q96G03	rectum	combined	1	0	0.993309	0.901153	1.09489	0.892505	0.981994
KPRA	Q14558	rectum	combined	1	0	1.01031	0.870457	1.17262	0.892706	0.982054
PSB9	P28065	rectum	combined	1	0	1.00696	0.910423	1.11373	0.892717	0.982054
sICAM-3	P32942	rectum	combined	1	0	0.990936	0.867967	1.13133	0.892859	0.982054
BMP-2	P12643	rectum	combined	1	0	1.00986	0.875191	1.16526	0.893099	0.982076
Galectin-1	P09382	rectum	combined	1	0	0.991616	0.876985	1.12123	0.893149	0.98209
c-Raf	P04049	rectum	combined	1	0	0.98408	0.7782	1.24443	0.893397	0.982194
IGFBP-2	P18065	rectum	combined	1	0	1.00885	0.886766	1.14775	0.893478	0.982201
IL-12 Rb1	P42701	rectum	combined	1	0	1.00859	0.889915	1.14308	0.893517	0.982201
Karyopherin-a2	P52292	rectum	combined	1	0	1.00772	0.900342	1.12791	0.893529	0.982201
CD29	P05556	rectum	combined	1	0	0.991494	0.874845	1.1237	0.893584	0.982201
ULBP-1	Q9BZM6	rectum	combined	1	0	0.990937	0.867123	1.13243	0.893639	0.982201
P3H1	Q32P28	rectum	combined	1	0	1.00943	0.879576	1.15845	0.893749	0.982201
CR054	Q8IYD9	rectum	combined	1	0	1.00964	0.877041	1.16228	0.893765	0.982201
GIMA7	Q8NHV1	rectum	combined	1	0	0.990418	0.859823	1.14085	0.893832	0.982201
SAHH	P23526	rectum	combined	1	0	1.00882	0.886645	1.14782	0.893991	0.982201
KIRR2	Q6UWL6	rectum	combined	1	0	1.00729	0.905107	1.12101	0.894133	0.982246
Profilin II	P35080	rectum	combined	1	0	1.00699	0.908706	1.11591	0.894211	0.982246
CO1A1:N-term propeptide	P02452	rectum	combined	1	0	0.992689	0.890708	1.10635	0.894452	0.982273
IF4E	P06730	rectum	combined	1	0	0.987343	0.817756	1.1921	0.894612	0.982322
ATPK	P56134	rectum	combined	1	0	0.991339	0.871553	1.12759	0.894671	0.982323
Ubiquitin	P62979	rectum	combined	1	0	0.989781	0.849788	1.15284	0.894971	0.982392
LAT	O43561	rectum	combined	1	0	0.991661	0.875581	1.12313	0.895119	0.982392
HXK3	P52790	rectum	combined	1	0	0.992354	0.884936	1.11281	0.895529	0.982495
RYK	P34925	rectum	combined	1	0	0.992245	0.883219	1.11473	0.895706	0.982545
Oxidized PARK7	Q99497	rectum	combined	1	0	1.00739	0.902177	1.12488	0.895883	0.982545
LRC25:CD	Q8N386	rectum	combined	1	0	0.991619	0.874166	1.12485	0.895903	0.982545
ERG19	P53602	rectum	combined	1	0	0.991787	0.876109	1.12274	0.896307	0.982577
KREM2	Q8NCW0	rectum	combined	1	0	1.00964	0.873999	1.16632	0.896333	0.982577
TM230	Q96A57	rectum	combined	1	0	1.00894	0.882441	1.15357	0.896401	0.982577
IGF-I	P05019	rectum	combined	1	0	0.9912	0.867666	1.13232	0.89645	0.982577
FGF-8A	P55075	rectum	combined	1	0	0.992654	0.888208	1.10938	0.896575	0.982577
TIMD3	Q8TDQ0	rectum	combined	1	0	0.991778	0.875602	1.12337	0.896662	0.982591
ARMEL	Q49AH0	rectum	combined	1	0	0.992683	0.887996	1.10971	0.897239	0.982786
Urotensin-II	O95399	rectum	combined	1	0	1.00854	0.886388	1.14752	0.89729	0.982786
JAML1	Q86YT9	rectum	combined	1	0	0.991787	0.874953	1.12422	0.897395	0.982786
IL-3 Ra	P26951	rectum	combined	1	0	1.00953	0.87396	1.16613	0.897419	0.982786
BT3A2	P78410	rectum	combined	1	0	1.00763	0.897698	1.13102	0.897442	0.982786
TFR2	Q9UP52	rectum	combined	1	0	0.991179	0.866088	1.13434	0.897578	0.982837
WIF-1	Q9Y5W5	rectum	combined	1	0	0.991573	0.871625	1.12803	0.897636	0.982867
SPA11	Q86U17	rectum	combined	1	0	0.989622	0.844124	1.1602	0.897691	0.982867
Nr-CAM	Q92823	rectum	combined	1	0	1.01083	0.85717	1.19203	0.898155	0.982995
MAGE-5	P43359	rectum	combined	1	0	1.00842	0.886893	1.14659	0.898194	0.982999
N42L2	Q92802	rectum	combined	1	0	0.990187	0.8513	1.15173	0.898235	0.982999
DHH	O43323	rectum	combined	1	0	1.01024	0.864188	1.18097	0.898277	0.982999
Calpastatin	P20810	rectum	combined	1	0	0.991829	0.87448	1.12492	0.898378	0.98303
Alpha-1-syntrophin	Q13424	rectum	combined	1	0	0.993334	0.896402	1.10075	0.898407	0.983037
CP054	Q6UWD8	rectum	combined	1	0	0.992079	0.87795	1.12104	0.898512	0.983038
Azurocidin	P20160	rectum	combined	1	0	1.00759	0.896987	1.13183	0.898554	0.983038
AMD	P19021	rectum	combined	1	0	0.990795	0.859422	1.14225	0.898611	0.98306
FGF-19	O95750	rectum	combined	1	0	0.992302	0.880934	1.11775	0.898753	0.98306
KAP0	P10644	rectum	combined	1	0	1.00825	0.888264	1.14444	0.898866	0.98306
DUS10	Q9Y6W6	rectum	combined	1	0	1.00747	0.897877	1.13043	0.899273	0.98306
WF10A	Q9H1F0	rectum	combined	1	0	0.992135	0.877694	1.1215	0.899521	0.983188
Glutathione S-transferase Pi	P09211	rectum	combined	1	0	0.992306	0.879771	1.11924	0.899917	0.983284
IL-4 sR	P24394	rectum	combined	1	0	0.992131	0.877014	1.12236	0.900089	0.983347
SAMN1	Q9NSI8	rectum	combined	1	0	1.01014	0.862844	1.18257	0.900186	0.98336
Keratin 72	Q14CN4	rectum	combined	1	0	1.00657	0.90849	1.11524	0.900379	0.98336
WWOX	Q9NZC7	rectum	combined	1	0	1.00705	0.902047	1.12429	0.900428	0.98336
TMG1:Pro-form, ECD	O14668	rectum	combined	1	0	0.993259	0.893108	1.10464	0.900741	0.98336
UB2L3/ PolyUbiquitin K48	P0CG47	rectum	combined	1	0	1.01003	0.863223	1.18182	0.900842	0.98336
Protein disulfide-isomerase	P07237	rectum	combined	1	0	0.992212	0.876969	1.1226	0.901225	0.98336
PLUNC	Q9NP55	rectum	combined	1	0	1.00919	0.873449	1.16602	0.901238	0.98336
COAC	Q96CD2	rectum	combined	1	0	1.00713	0.90016	1.12681	0.901306	0.98336
G-CSF	P09919	rectum	combined	1	0	1.00597	0.915537	1.10534	0.901372	0.98336
BMP RII	Q13873	rectum	combined	1	0	1.00749	0.895282	1.13377	0.90139	0.98336
SIT1	Q9Y3P8	rectum	combined	1	0	1.00722	0.898905	1.12858	0.901409	0.98336
PPIG	Q13427	rectum	combined	1	0	0.992689	0.883763	1.11504	0.901523	0.98336
DUS18	Q8NEJ0	rectum	combined	1	0	0.990443	0.850553	1.15334	0.90162	0.983371
OTUL	Q96BN8	rectum	combined	1	0	0.990749	0.85481	1.14831	0.901765	0.983423
FOXP4	Q8IVH2	rectum	combined	1	0	0.989044	0.830314	1.17812	0.901772	0.983423
RET2	P50120	rectum	combined	1	0	1.00904	0.874559	1.1642	0.901846	0.983423
FXRD1	Q96CU9	rectum	combined	1	0	1.00828	0.884314	1.14963	0.901938	0.983423
NEGR1	Q7Z3B1	rectum	combined	1	0	0.99209	0.874159	1.12593	0.902115	0.983423
MDGA2	Q7Z553	rectum	combined	1	0	0.991797	0.869393	1.13143	0.902451	0.983423
UBQL2	Q9UHD9	rectum	combined	1	0	1.01131	0.844661	1.21083	0.902608	0.983483
GNAQ	P50148	rectum	combined	1	0	0.988688	0.823851	1.18651	0.902701	0.983483
Aldose reductase-like C3	P42330	rectum	combined	1	0	0.991102	0.858276	1.14448	0.903101	0.983626
CO6A2	P12110	rectum	combined	1	0	0.99259	0.880524	1.11892	0.90315	0.98367
PKD2:CD 4	Q13563	rectum	combined	1	0	0.993133	0.888571	1.11	0.903375	0.983699
Biotinidase	P43251	rectum	combined	1	0	1.00752	0.892386	1.1375	0.903719	0.983797
ALK-1	P37023	rectum	combined	1	0	0.990422	0.847343	1.15766	0.90377	0.983814
KCTD7	Q96MP8	rectum	combined	1	0	0.991908	0.869227	1.1319	0.903993	0.983895
NACA	Q13765	rectum	combined	1	0	0.988552	0.819254	1.19283	0.904374	0.983955
TM52B	Q4KMG9	rectum	combined	1	0	0.992963	0.884783	1.11437	0.904497	0.984025
PRRP	P81277	rectum	combined	1	0	1.00812	0.883321	1.15055	0.904547	0.98405
CC134	Q9H6E4	rectum	combined	1	0	1.00726	0.894875	1.13376	0.904599	0.98405
UR2R	Q9UKP6	rectum	combined	1	0	1.00702	0.898136	1.1291	0.904621	0.98405
AK1A1	P14550	rectum	combined	1	0	1.01106	0.84453	1.21042	0.904686	0.98405
RORG	P51449	rectum	combined	1	0	0.992411	0.87574	1.12463	0.904975	0.98406
ZN180	Q9UJW8	rectum	combined	1	0	1.00789	0.885748	1.14688	0.905051	0.98406
CTHR1	Q96CG8	rectum	combined	1	0	0.991309	0.858838	1.14421	0.905061	0.98406
MAGBA	Q96LZ2	rectum	combined	1	0	1.00733	0.893444	1.13573	0.905067	0.98406
Transketolase	P29401	rectum	combined	1	0	0.988097	0.811476	1.20316	0.905135	0.984103
SYNM	Q96I59	rectum	combined	1	0	1.01012	0.855823	1.19223	0.905252	0.984118
PAL4D	F5H284	rectum	combined	1	0	0.993812	0.89718	1.10085	0.905332	0.984118
TER ATPase	P55072	rectum	combined	1	0	1.01188	0.832802	1.22946	0.905407	0.984118
CDA	P32320	rectum	combined	1	0	0.992624	0.878287	1.12185	0.905618	0.984156
Metaxin-2	O75431	rectum	combined	1	0	0.992911	0.882239	1.11747	0.906073	0.984228
G3ST2	Q9H3Q3	rectum	combined	1	0	0.993051	0.883622	1.11603	0.906806	0.984251
DDX58	O95786	rectum	combined	1	0	1.00684	0.898063	1.12879	0.906969	0.984256
ATG3	Q9NT62	rectum	combined	1	0	1.0058	0.912514	1.10863	0.907229	0.98429
Pancreatic alpha-amylase	P04746	rectum	combined	1	0	0.992508	0.874393	1.12658	0.907399	0.984335
ZN174	Q15697	rectum	combined	1	0	0.990915	0.84957	1.15578	0.90747	0.984371
IL24	Q13007	rectum	combined	1	0	0.992935	0.880951	1.11915	0.907549	0.984371
UNC5B	Q8IZJ1	rectum	combined	1	0	0.990736	0.84633	1.15978	0.907814	0.984405
ERN1	O75460	rectum	combined	1	0	0.993044	0.882099	1.11794	0.90806	0.984453
PSIP1	O75475	rectum	combined	1	0	1.00924	0.863222	1.17996	0.908169	0.984453
CLC9A	Q6UXN8	rectum	combined	1	0	1.00631	0.90398	1.12023	0.90843	0.984521
SOX-9	P48436	rectum	combined	1	0	0.993345	0.886493	1.11308	0.908446	0.984524
FPRP	Q9P2B2	rectum	combined	1	0	0.992222	0.868291	1.13384	0.908682	0.984556
ApoL-II	Q9BQE5	rectum	combined	1	0	0.99365	0.890964	1.10817	0.908868	0.984556
HXK1	P19367	rectum	combined	1	0	0.993187	0.883277	1.11677	0.909039	0.984556
GUAA	P49915	rectum	combined	1	0	1.01121	0.835209	1.2243	0.909044	0.984556
LGR4	Q9BXB1	rectum	combined	1	0	0.991653	0.858744	1.14513	0.909106	0.984583
TLR1:ECD	Q15399	rectum	combined	1	0	1.00744	0.886948	1.1443	0.90919	0.984596
VTM2L	Q96N03	rectum	combined	1	0	0.992834	0.877325	1.12355	0.909271	0.984628
BCAT2	O15382	rectum	combined	1	0	1.01195	0.824637	1.24181	0.909448	0.984673
FZD9	O00144	rectum	combined	1	0	0.992723	0.875223	1.126	0.909522	0.984673
MFAP2	P55001	rectum	combined	1	0	1.00852	0.871281	1.16737	0.909532	0.984673
SLAMF8	Q9P0V8	rectum	combined	1	0	1.00756	0.884752	1.1474	0.909635	0.984687
PKC-G	P05129	rectum	combined	1	0	0.992657	0.874035	1.12738	0.909636	0.984687
Bone proteoglycan II	P07585	rectum	combined	1	0	1.00759	0.883989	1.14848	0.909812	0.984687
KI3L2	P43630	rectum	combined	1	0	0.992668	0.87332	1.12833	0.910343	0.984712
PANK3	Q9H999	rectum	combined	1	0	0.99064	0.840965	1.16695	0.910408	0.984744
ihh	Q14623	rectum	combined	1	0	1.00809	0.875766	1.16041	0.910623	0.984841
XTP3B	Q96DZ1	rectum	combined	1	0	1.01031	0.844499	1.20869	0.910679	0.984858
ARL1	P40616	rectum	combined	1	0	1.00938	0.857269	1.18849	0.910785	0.984865
DPYL2	Q16555	rectum	combined	1	0	0.993054	0.879001	1.1219	0.910836	0.984865
BST1	Q10588	rectum	combined	1	0	1.00841	0.870857	1.16768	0.910922	0.984895
NSE2	Q96MF7	rectum	combined	1	0	0.991434	0.852505	1.153	0.911073	0.984977
ZPBP2	Q6X784	rectum	combined	1	0	1.00638	0.899817	1.12557	0.911273	0.984977
MER	Q12866	rectum	combined	1	0	1.00708	0.888756	1.14116	0.911905	0.985011
RWDD4	Q6NW29	rectum	combined	1	0	0.988796	0.808556	1.20921	0.912614	0.985364
YTDC1	Q96MU7	rectum	combined	1	0	1.007	0.888579	1.14121	0.912922	0.98552
K1143	Q96AT1	rectum	combined	1	0	0.993441	0.882836	1.1179	0.912992	0.985533
SELH	Q8IZQ5	rectum	combined	1	0	0.991969	0.857014	1.14818	0.913939	0.985707
PTPRJ	Q12913	rectum	combined	1	0	0.994947	0.907617	1.09068	0.913939	0.985707
SSDH	P51649	rectum	combined	1	0	0.993704	0.886145	1.11432	0.913949	0.985707
SCFD1	Q8WVM8	rectum	combined	1	0	1.00657	0.893842	1.13351	0.913981	0.985707
HDGF	P51858	rectum	combined	1	0	1.00869	0.862018	1.18033	0.914012	0.985707
EMR2	Q9UHX3	rectum	combined	1	0	0.992707	0.868637	1.1345	0.914423	0.985888
TYDP1	Q9NUW8	rectum	combined	1	0	1.00778	0.874684	1.16113	0.914584	0.985893
BAD	Q92934	rectum	combined	1	0	0.990163	0.825827	1.1872	0.914979	0.985975
FGFP1	Q14512	rectum	combined	1	0	0.992884	0.870871	1.13199	0.914991	0.985975
NR2CA	Q86WQ0	rectum	combined	1	0	0.995242	0.911757	1.08637	0.915032	0.985979
ARMEL	Q49AH0	rectum	combined	1	0	0.992575	0.865528	1.13827	0.915068	0.985992
PECAM-1	P16284	rectum	combined	1	0	0.993425	0.879994	1.12148	0.915078	0.985992
RGS4	P49798	rectum	combined	1	0	1.00672	0.889393	1.13953	0.915629	0.985996
GX	O15496	rectum	combined	1	0	0.993937	0.888148	1.11233	0.915642	0.985996
P5CR2	Q96C36	rectum	combined	1	0	0.993493	0.880409	1.1211	0.915679	0.985996
AUHM	Q13825	rectum	combined	1	0	1.00572	0.90468	1.11804	0.915968	0.986012
GABR1	Q9UBS5	rectum	combined	1	0	0.993628	0.882164	1.11918	0.916142	0.986036
RNT2	O00584	rectum	combined	1	0	0.99313	0.873372	1.12931	0.916259	0.986063
RM32	Q9BYC8	rectum	combined	1	0	0.994021	0.888651	1.11189	0.916462	0.986123
Desmin	P17661	rectum	combined	1	0	0.993571	0.880252	1.12148	0.916854	0.986161
PEAR1:CD	Q5VY43	rectum	combined	1	0	1.00986	0.839655	1.21456	0.917045	0.986168
4EBP2	Q13542	rectum	combined	1	0	1.00672	0.887425	1.14204	0.917152	0.986168
PCDBA	Q9UN67	rectum	combined	1	0	1.00549	0.90674	1.115	0.917277	0.986168
CRYL1	Q9Y2S2	rectum	combined	1	0	0.991048	0.836106	1.1747	0.917434	0.986184
FCN2	Q15485	rectum	combined	1	0	1.00665	0.888159	1.14094	0.917434	0.986184
FHR4	Q92496	rectum	combined	1	0	1.00636	0.892629	1.13459	0.917438	0.986184
LIMD2	Q9BT23	rectum	combined	1	0	0.99048	0.826206	1.18742	0.917658	0.986246
FOLR3	P41439	rectum	combined	1	0	0.994088	0.888022	1.11282	0.917962	0.98629
ASNA	O43681	rectum	combined	1	0	0.993017	0.868489	1.1354	0.918353	0.98629
Topoisomerase I	P11387	rectum	combined	1	0	0.993271	0.872886	1.13026	0.918419	0.98629
PAPP2	Q9BXP8	rectum	combined	1	0	0.992689	0.862353	1.14272	0.918614	0.986324
RN149	Q8NC42	rectum	combined	1	0	0.993624	0.87888	1.12335	0.918624	0.986324
Glucagon	P01275	rectum	combined	1	0	1.00678	0.884352	1.14615	0.918656	0.986324
Ubiquitin+1	P62979	rectum	combined	1	0	0.990088	0.817128	1.19966	0.919004	0.986434
T106A	Q96A25	rectum	combined	1	0	1.00604	0.89474	1.13118	0.919851	0.986628
b2-Glycoprotein I	P02749	rectum	combined	1	0	1.00669	0.883867	1.14658	0.920006	0.986628
NLGNX	Q8N0W4	rectum	combined	1	0	1.00516	0.909043	1.11145	0.920015	0.986628
RBM22	Q9NW64	rectum	combined	1	0	1.00619	0.891956	1.13506	0.920051	0.986628
SORT	Q99523	rectum	combined	1	0	1.00491	0.912923	1.10616	0.920412	0.986698
AL3B1	P43353	rectum	combined	1	0	0.992388	0.854003	1.1532	0.920563	0.986698
STAB2	Q8WWQ8	rectum	combined	1	0	0.993543	0.874542	1.12874	0.920722	0.986698
NANP	Q8TBE9	rectum	combined	1	0	0.992268	0.851471	1.15635	0.920804	0.986698
TTC32	Q5I0X7	rectum	combined	1	0	1.00541	0.903875	1.11836	0.920814	0.9867
PARK7	Q99497	rectum	combined	1	0	1.01075	0.81826	1.24853	0.920955	0.986723
SPR1	Q15743	rectum	combined	1	0	0.993584	0.87465	1.12869	0.92118	0.986723
HB-EGF	Q99075	rectum	combined	1	0	0.992085	0.847261	1.16166	0.92138	0.986723
SVEP1:EGF-like domains 4-6	Q4LDE5	rectum	combined	1	0	1.00625	0.888851	1.13916	0.921533	0.986776
NOTC2	Q04721	rectum	combined	1	0	1.00498	0.910292	1.10953	0.921562	0.98679
USB1	Q9BQ65	rectum	combined	1	0	1.00462	0.916459	1.10126	0.921649	0.986821
KBTBB	O94819	rectum	combined	1	0	1.00546	0.901503	1.12141	0.922083	0.986938
PEA15	Q15121	rectum	combined	1	0	1.00611	0.890116	1.13723	0.922304	0.986969
RHOG	P84095	rectum	combined	1	0	1.0071	0.873491	1.16115	0.922369	0.986973
Sperm-associated antigen 2	Q16222	rectum	combined	1	0	0.993854	0.877917	1.1251	0.922393	0.986973
GSHB	P48637	rectum	combined	1	0	1.00671	0.879895	1.1518	0.922479	0.986973
HENMT	Q5T8I9	rectum	combined	1	0	0.993446	0.870141	1.13423	0.922534	0.986973
CC018	Q9UK00	rectum	combined	1	0	1.00579	0.895241	1.12999	0.922566	0.986973
BCL6	P41182	rectum	combined	1	0	1.00567	0.897225	1.12721	0.922686	0.986973
RELL2	Q8NC24	rectum	combined	1	0	0.99389	0.878175	1.12485	0.922698	0.986973
CA186	Q6ZWK4	rectum	combined	1	0	0.99452	0.889866	1.11148	0.922829	0.986973
TNF-a	P01375	rectum	combined	1	0	1.00597	0.891806	1.13474	0.922877	0.986973
LIRA5	A6NI73	rectum	combined	1	0	1.00846	0.850117	1.1963	0.922973	0.986973
kallikrein 14	Q9P0G3	rectum	combined	1	0	1.00731	0.869018	1.1676	0.923029	0.986973
DKK3	Q9UBP4	rectum	combined	1	0	0.992312	0.848489	1.16051	0.923039	0.986973
PGFRL	Q15198	rectum	combined	1	0	0.993106	0.862809	1.14308	0.923196	0.986973
CLM9	Q6UXG3	rectum	combined	1	0	1.00537	0.901699	1.12096	0.923196	0.986973
PKC-D	Q05655	rectum	combined	1	0	1.00668	0.87907	1.1528	0.92336	0.986973
MKX	Q8IYA7	rectum	combined	1	0	1.00491	0.909269	1.11062	0.923485	0.986973
CBX7	O95931	rectum	combined	1	0	1.00883	0.843002	1.20729	0.923521	0.986973
CENB2	Q15057	rectum	combined	1	0	1.00626	0.885505	1.14347	0.923823	0.987001
HSP70 protein 2	P54652	rectum	combined	1	0	1.00821	0.852369	1.19255	0.923958	0.987001
CBX5	P45973	rectum	combined	1	0	1.00594	0.890689	1.13611	0.923969	0.987001
MIP-3b	Q99731	rectum	combined	1	0	0.994319	0.884527	1.11774	0.92397	0.987001
CDCP1	Q9H5V8	rectum	combined	1	0	0.994943	0.896311	1.10443	0.924179	0.987107
METRL	Q641Q3	rectum	combined	1	0	0.992714	0.853784	1.15425	0.924259	0.987127
IRF8	Q02556	rectum	combined	1	0	0.994064	0.878578	1.12473	0.924718	0.987212
NOTC2	Q04721	rectum	combined	1	0	0.994561	0.888184	1.11368	0.924719	0.987212
ZG16	O60844	rectum	combined	1	0	0.992071	0.840751	1.17063	0.924888	0.987227
HPG-	P15428	rectum	combined	1	0	0.993131	0.860268	1.14652	0.925061	0.987305
PNP	P00491	rectum	combined	1	0	1.00997	0.821228	1.2421	0.925097	0.987305
PRL	P01236	rectum	combined	1	0	0.993427	0.865625	1.1401	0.925215	0.987305
HNRPQ	O60506	rectum	combined	1	0	0.994054	0.877403	1.12621	0.92539	0.987341
CUTC	Q9NTM9	rectum	combined	1	0	0.993512	0.866745	1.13882	0.925533	0.987345
HM20B	Q9P0W2	rectum	combined	1	0	1.00604	0.88652	1.14167	0.925647	0.987367
RAMP3	O60896	rectum	combined	1	0	1.00586	0.889681	1.13721	0.925649	0.987367
ACBD4	Q8NC06	rectum	combined	1	0	1.00596	0.887673	1.14001	0.925828	0.987474
Protease nexin I	P07093	rectum	combined	1	0	0.99385	0.872553	1.13201	0.925985	0.987475
IFN-lambda 2	Q8IZJ0	rectum	combined	1	0	0.995167	0.898373	1.10239	0.926058	0.987491
IGS11:CD	Q5DX21	rectum	combined	1	0	1.00588	0.88865	1.13856	0.92617	0.987572
EIF1A	Q8N9N8	rectum	combined	1	0	0.993699	0.869345	1.13584	0.926172	0.987572
CRIM1:CD	Q9NZV1	rectum	combined	1	0	0.993792	0.871134	1.13372	0.926177	0.987572
Carbonic Anhydrase IV	P22748	rectum	combined	1	0	0.994077	0.876248	1.12775	0.926469	0.987693
FOXJ2	Q9P0K8	rectum	combined	1	0	1.00644	0.877981	1.1537	0.926538	0.987736
NOP16	Q9Y3C1	rectum	combined	1	0	1.00578	0.889644	1.13707	0.926664	0.987737
NRX3A	Q9Y4C0	rectum	combined	1	0	1.00819	0.846624	1.20058	0.927091	0.987776
SHOX	O15266	rectum	combined	1	0	1.00697	0.867356	1.16905	0.927347	0.987789
UB2L6	O14933	rectum	combined	1	0	1.00692	0.866882	1.16959	0.928054	0.988016
CLCA2	Q9UQC9	rectum	combined	1	0	0.993919	0.870131	1.13532	0.928378	0.988101
SIA7D	Q9H4F1	rectum	combined	1	0	1.00459	0.908621	1.1107	0.928765	0.988262
ABHD4	Q8TB40	rectum	combined	1	0	1.00584	0.884238	1.14418	0.929364	0.988463
UB2D4	Q9Y2X8	rectum	combined	1	0	0.991162	0.814385	1.20631	0.929422	0.988489
DC-SIGNR	Q9H2X3	rectum	combined	1	0	1.006	0.881165	1.14853	0.929437	0.988489
SETD2	Q9BYW2	rectum	combined	1	0	0.995603	0.90309	1.09759	0.929438	0.988489
HES1	Q14469	rectum	combined	1	0	1.00557	0.889206	1.13716	0.929497	0.988495
ETV2	O00321	rectum	combined	1	0	1.00524	0.894616	1.12955	0.929977	0.988619
granzyme A	P12544	rectum	combined	1	0	1.00594	0.881247	1.14828	0.930096	0.988619
CB073	Q8N5S3	rectum	combined	1	0	1.00596	0.88079	1.14892	0.930142	0.988619
SCAND1	P57086	rectum	combined	1	0	1.00491	0.900005	1.12204	0.930656	0.988651
ANR46	Q86W74	rectum	combined	1	0	0.995817	0.905826	1.09475	0.930871	0.988736
C3adesArg	P01024	rectum	combined	1	0	1.00573	0.883711	1.1446	0.930972	0.988804
Fragile histidine triad protein	P49789	rectum	combined	1	0	1.00602	0.878189	1.15246	0.930993	0.988811
ZN275	Q9NSD4	rectum	combined	1	0	1.00464	0.904168	1.11627	0.931411	0.988869
ANXA7	P20073	rectum	combined	1	0	0.991635	0.818294	1.2017	0.931715	0.988966
CUL3	Q13618	rectum	combined	1	0	0.992104	0.827356	1.18966	0.931813	0.988975
PKHA1	Q9HB21	rectum	combined	1	0	0.996058	0.909756	1.09055	0.931924	0.989013
PLXA4	Q9HCM2	rectum	combined	1	0	1.00661	0.865149	1.17121	0.932004	0.989013
ASPC1	Q9BZE9	rectum	combined	1	0	0.99256	0.83576	1.17878	0.932168	0.989039
NUP53	Q8NFH5	rectum	combined	1	0	0.994037	0.865927	1.1411	0.93229	0.989039
NCOA2	Q15596	rectum	combined	1	0	1.00651	0.866436	1.16923	0.932374	0.989059
SCRB1	Q8WTV0	rectum	combined	1	0	1.00561	0.883619	1.14444	0.932468	0.989067
SYT13	Q7L8C5	rectum	combined	1	0	0.993721	0.858345	1.15045	0.932823	0.989074
Pregnancy zone protein	P20742	rectum	combined	1	0	0.992703	0.83718	1.17712	0.93286	0.989074
Nogo Receptor	Q9BZR6	rectum	combined	1	0	0.994406	0.872698	1.13309	0.932881	0.989074
RIC8A	Q9NPQ8	rectum	combined	1	0	0.993978	0.86316	1.14462	0.93314	0.989162
SIA7E	Q9BVH7	rectum	combined	1	0	0.994198	0.867837	1.13896	0.933141	0.989162
NDK7	Q9Y5B8	rectum	combined	1	0	0.991301	0.807822	1.21645	0.933325	0.989231
UDB15	P54855	rectum	combined	1	0	0.994857	0.881526	1.12276	0.933404	0.989231
IGF-II:Mature	P01344	rectum	combined	1	0	0.994625	0.876101	1.12918	0.933649	0.989231
FUND1	Q8IVP5	rectum	combined	1	0	1.00501	0.893488	1.13044	0.93368	0.989231
SPA4L	Q8TC36	rectum	combined	1	0	1.00452	0.902541	1.11801	0.934255	0.98927
PPC1A	Q5VZY2	rectum	combined	1	0	1.00447	0.902753	1.11765	0.934729	0.98938
PPR29	Q5R3F8	rectum	combined	1	0	1.00586	0.874032	1.15758	0.935002	0.98938
RL30	P62888	rectum	combined	1	0	0.993293	0.844779	1.16792	0.935089	0.989392
ETFA	P13804	rectum	combined	1	0	1.00478	0.895895	1.12689	0.935096	0.989392
BMP-6	P22004	rectum	combined	1	0	1.00575	0.875645	1.15519	0.935345	0.989406
MIP-5	Q16663	rectum	combined	1	0	0.994814	0.877332	1.12803	0.935372	0.989406
Apo F	Q13790	rectum	combined	1	0	1.00549	0.880811	1.14782	0.935386	0.989406
Sperm-associated antigen 11	Q08648	rectum	combined	1	0	0.994358	0.867073	1.14033	0.935477	0.989447
G6B:CD	O95866	rectum	combined	1	0	1.00422	0.906848	1.11204	0.935534	0.989466
CHST1	O43916	rectum	combined	1	0	0.995476	0.891799	1.11121	0.935594	0.989481
CLC4G	Q6UXB4	rectum	combined	1	0	1.00471	0.896085	1.1265	0.935845	0.989488
AADAT	Q8N5Z0	rectum	combined	1	0	0.9936	0.849272	1.16245	0.936093	0.989495
EPI	O14944	rectum	combined	1	0	1.00509	0.887816	1.13785	0.936121	0.989498
Nectin-like protein 1	Q8N126	rectum	combined	1	0	1.00447	0.900504	1.12043	0.936282	0.98951
sTie-1	P35590	rectum	combined	1	0	1.00517	0.885218	1.14138	0.936612	0.989518
ACES	P22303	rectum	combined	1	0	0.995031	0.87957	1.12565	0.936911	0.989563
kallikrein 14	Q9P0G3	rectum	combined	1	0	0.994887	0.876198	1.12965	0.936968	0.989588
Macrophage mannose receptor	P22897	rectum	combined	1	0	1.00521	0.883618	1.14353	0.937053	0.989634
bFGF	P09038	rectum	combined	1	0	0.995308	0.885563	1.11865	0.937112	0.989643
BTG1	P62324	rectum	combined	1	0	1.00481	0.891689	1.13229	0.937179	0.989687
F171B:CD	Q6P995	rectum	combined	1	0	1.00694	0.847746	1.19602	0.937252	0.989705
ST1C4	O75897	rectum	combined	1	0	1.00424	0.903687	1.11599	0.937323	0.989723
UB2D1	P51668	rectum	combined	1	0	1.00461	0.895186	1.12742	0.937642	0.989791
NCAM1	P13591	rectum	combined	1	0	1.00514	0.88338	1.14367	0.938017	0.989802
Calbindin D28	P05937	rectum	combined	1	0	1.00478	0.890969	1.13313	0.938035	0.989813
KGP1B	Q13976	rectum	combined	1	0	0.994122	0.856609	1.15371	0.938134	0.989855
CAD13	P55290	rectum	combined	1	0	0.99493	0.874869	1.13147	0.938247	0.989873
Sema E	Q99985	rectum	combined	1	0	0.995664	0.891462	1.11205	0.938595	0.989975
Asparaginase-like protein 1	Q7L266	rectum	combined	1	0	0.99387	0.848189	1.16457	0.939395	0.990062
ULA1	Q13564	rectum	combined	1	0	0.995349	0.882625	1.12247	0.9394	0.990062
SVBP	Q8N300	rectum	combined	1	0	0.99408	0.85274	1.15885	0.939508	0.990062
MEOX2	P50222	rectum	combined	1	0	0.99406	0.852259	1.15945	0.939521	0.990062
Cytochrome c	P99999	rectum	combined	1	0	0.993268	0.833881	1.18312	0.939665	0.990062
C56D1	Q8N8Q1	rectum	combined	1	0	1.0039	0.90738	1.1107	0.939768	0.990107
SIA7C	Q8NDV1	rectum	combined	1	0	1.00391	0.907068	1.1111	0.939855	0.990145
PAR11	Q9NR21	rectum	combined	1	0	0.994957	0.872496	1.13461	0.939865	0.990145
40S ribosomal protein SA	P08865	rectum	combined	1	0	0.99482	0.869001	1.13885	0.93999	0.990154
L-plastin	P13796	rectum	combined	1	0	0.99516	0.876989	1.12926	0.94004	0.990156
TECK	O15444	rectum	combined	1	0	1.00441	0.895512	1.12656	0.940042	0.990156
CEAM4	O75871	rectum	combined	1	0	0.996232	0.90178	1.10058	0.940783	0.990348
RPN1:CD	P04843	rectum	combined	1	0	0.994744	0.865355	1.14348	0.940913	0.990348
GSH0	P48507	rectum	combined	1	0	0.993487	0.835102	1.18191	0.941213	0.990482
SDS3	Q9H7L9	rectum	combined	1	0	1.00511	0.876913	1.15206	0.941587	0.990516
MFAP3	P55082	rectum	combined	1	0	1.00427	0.895887	1.12577	0.941667	0.990517
IGBP1	P78318	rectum	combined	1	0	1.00707	0.833621	1.21661	0.941761	0.990526
QSCN6	O00391	rectum	combined	1	0	1.00507	0.877573	1.15109	0.94177	0.990526
HACL1	Q9UJ83	rectum	combined	1	0	1.00476	0.884254	1.1417	0.941873	0.990526
PADI1	Q9ULC6	rectum	combined	1	0	0.995517	0.882199	1.12339	0.941905	0.990526
ALKB2	Q6NS38	rectum	combined	1	0	0.994907	0.865593	1.14354	0.942699	0.990597
CCD92	Q53HC0	rectum	combined	1	0	1.0051	0.874948	1.15461	0.942715	0.990597
a1-Antichymotrypsin	P01011	rectum	combined	1	0	1.00492	0.87875	1.14921	0.942844	0.990597
NAGS	Q8N159	rectum	combined	1	0	0.996522	0.905952	1.09615	0.942861	0.990597
DOS	Q8N350	rectum	combined	1	0	0.995906	0.890113	1.11427	0.942918	0.990597
SMDC1	Q9NPB0	rectum	combined	1	0	1.00402	0.899291	1.12095	0.943083	0.990683
DYRK3	O43781	rectum	combined	1	0	1.00353	0.910572	1.10598	0.94332	0.990731
NR1H4	Q96RI1	rectum	combined	1	0	0.995905	0.889163	1.11546	0.943449	0.990731
KCD17	Q8N5Z5	rectum	combined	1	0	1.00408	0.897154	1.12375	0.943478	0.990733
FZD1	Q9UP38	rectum	combined	1	0	0.995851	0.887452	1.11749	0.943627	0.990743
FAIM3	O60667	rectum	combined	1	0	0.995035	0.866697	1.14238	0.943678	0.990753
NAT14	Q8WUY8	rectum	combined	1	0	0.996075	0.893069	1.11096	0.943705	0.990769
Calcyphosin	Q13938	rectum	combined	1	0	0.995945	0.889425	1.11522	0.943872	0.990781
TPSB2	P20231	rectum	combined	1	0	0.996162	0.894985	1.10878	0.943902	0.990781
COPE	O14579	rectum	combined	1	0	1.00466	0.88255	1.14366	0.943973	0.990794
MAAI	O43708	rectum	combined	1	0	1.00438	0.888956	1.1348	0.944024	0.99082
MESD1	Q9H1K6	rectum	combined	1	0	1.00502	0.873594	1.15622	0.944139	0.990882
KAD4	P27144	rectum	combined	1	0	1.00346	0.910928	1.10539	0.944191	0.990883
DUS26	Q9BV47	rectum	combined	1	0	0.9954	0.874754	1.13269	0.944237	0.990889
TATI	P00995	rectum	combined	1	0	0.996428	0.901333	1.10156	0.944249	0.990889
IF2A	P05198	rectum	combined	1	0	1.00696	0.828878	1.22331	0.944302	0.990889
Glucocorticoid receptor	P04150	rectum	combined	1	0	1.00393	0.898327	1.12196	0.944803	0.990967
Triosephosphate isomerase	P60174	rectum	combined	1	0	0.992819	0.809479	1.21768	0.944836	0.990978
IGLL1	P15814	rectum	combined	1	0	1.00475	0.878106	1.14967	0.945008	0.991018
THA	P10827	rectum	combined	1	0	1.0049	0.874396	1.15488	0.945099	0.991027
UBE2B	P63146	rectum	combined	1	0	1.00431	0.888554	1.13515	0.945127	0.991027
RET1L	Q5VY80	rectum	combined	1	0	1.00522	0.865801	1.16709	0.945513	0.991142
DCA11	Q8TEB1	rectum	combined	1	0	0.995836	0.883187	1.12285	0.945684	0.9912
MACD2	A1Z1Q3	rectum	combined	1	0	0.995467	0.872464	1.13581	0.946176	0.991395
PDGFRA	P16234	rectum	combined	1	0	1.00402	0.892944	1.12892	0.946496	0.991466
BMF	Q96LC9	rectum	combined	1	0	1.0039	0.896055	1.12472	0.946498	0.991466
IL1FA	Q8WWZ1	rectum	combined	1	0	1.00311	0.916019	1.09848	0.946543	0.991466
HRSL3	P53816	rectum	combined	1	0	1.00359	0.903821	1.11437	0.946548	0.991466
Rho-GDIa	P52565	rectum	combined	1	0	0.995182	0.863993	1.14629	0.94661	0.991466
Vasoactive Intestinal Peptide	P01282	rectum	combined	1	0	1.00374	0.899967	1.11947	0.946611	0.991466
ANTR2	P58335	rectum	combined	1	0	0.995623	0.874459	1.13357	0.947169	0.991634
IGFBP-1	P08833	rectum	combined	1	0	1.00475	0.873076	1.15629	0.947263	0.991634
JMJD6	Q6NYC1	rectum	combined	1	0	0.994169	0.835506	1.18296	0.947441	0.991634
DPYL4	O14531	rectum	combined	1	0	1.00339	0.907288	1.10967	0.947475	0.991634
TAF12	Q16514	rectum	combined	1	0	1.00468	0.874008	1.15489	0.947642	0.991644
TGF-b R III	Q03167	rectum	combined	1	0	1.00434	0.882614	1.14284	0.947663	0.991644
GIMA6	Q6P9H5	rectum	combined	1	0	1.00358	0.901737	1.11692	0.947853	0.991665
MXRA8:CD	Q9BRK3	rectum	combined	1	0	0.996238	0.888402	1.11716	0.948581	0.991674
DBND2	Q9BQY9	rectum	combined	1	0	1.00393	0.890836	1.13138	0.948732	0.991679
PI42A	P48426	rectum	combined	1	0	1.00668	0.821585	1.23347	0.948793	0.99168
VEGF sR1	P17948	rectum	combined	1	0	1.00423	0.882209	1.14313	0.94908	0.991755
SSX4	O60224	rectum	combined	1	0	0.996437	0.892825	1.11207	0.949189	0.991784
ULBP-2	Q9BZM5	rectum	combined	1	0	1.00486	0.865288	1.16693	0.94938	0.991849
RPC9	O75575	rectum	combined	1	0	1.00436	0.877965	1.14894	0.949497	0.991849
DHB4	P51659	rectum	combined	1	0	0.99361	0.814519	1.21208	0.949592	0.991849
Spinesin	Q9H3S3	rectum	combined	1	0	0.996742	0.900279	1.10354	0.949894	0.991849
VILL	O15195	rectum	combined	1	0	1.00377	0.892569	1.12882	0.949967	0.991849
LRP	Q14764	rectum	combined	1	0	0.995424	0.862506	1.14883	0.949992	0.991849
sICAM-5	Q9UMF0	rectum	combined	1	0	0.995862	0.874676	1.13384	0.950054	0.991849
THEM4	Q5T1C6	rectum	combined	1	0	1.00531	0.851616	1.18674	0.950128	0.991849
PTPRD	P23468	rectum	combined	1	0	0.995546	0.865539	1.14508	0.950149	0.991849
sperm acrosome associated 1	Q9HBV2	rectum	combined	1	0	1.00386	0.88955	1.13287	0.950161	0.991849
ARAF	P10398	rectum	combined	1	0	0.994901	0.84705	1.16856	0.950342	0.991888
SIA7B	Q9UJ37	rectum	combined	1	0	1.00384	0.889473	1.13292	0.950454	0.991923
PLXA1	Q9UIW2	rectum	combined	1	0	1.00408	0.882654	1.14222	0.950595	0.991957
EG-VEGF	P58294	rectum	combined	1	0	1.00312	0.909082	1.10688	0.950598	0.991957
GD1L1	Q96MZ0	rectum	combined	1	0	1.00349	0.898275	1.12104	0.950777	0.991976
EXTL2	Q9UBQ6	rectum	combined	1	0	1.00338	0.901287	1.11703	0.950876	0.991976
DPY30	Q9C005	rectum	combined	1	0	1.00483	0.861839	1.17156	0.950902	0.991976
NPPL3	Q92617	rectum	combined	1	0	0.996398	0.887775	1.11831	0.951141	0.992066
SVEP1:Sushi 15-18	Q4LDE5	rectum	combined	1	0	1.00389	0.885954	1.13752	0.951494	0.992134
SIRT2	Q8IXJ6	rectum	combined	1	0	1.00368	0.891465	1.13002	0.951572	0.992152
ENTP3	O75355	rectum	combined	1	0	1.00388	0.885692	1.13785	0.951624	0.992163
IMPA1	P29218	rectum	combined	1	0	1.00387	0.885945	1.13749	0.951713	0.992202
P4R3A	Q6IN85	rectum	combined	1	0	0.995795	0.868533	1.14171	0.951841	0.992218
ASF1A	Q9Y294	rectum	combined	1	0	1.00347	0.89645	1.12326	0.952027	0.992218
F159A	Q6UWV7	rectum	combined	1	0	0.995769	0.867199	1.1434	0.952064	0.992218
K1024	Q9UPX6	rectum	combined	1	0	0.996287	0.882401	1.12487	0.952109	0.992218
YAED1	Q9NRH1	rectum	combined	1	0	1.0034	0.897947	1.12123	0.952272	0.992218
PECI	O75521	rectum	combined	1	0	1.0056	0.836534	1.20883	0.952604	0.992296
SPEF1	Q9Y4P9	rectum	combined	1	0	1.00314	0.904523	1.11251	0.952618	0.992296
ORAV1	Q8WV07	rectum	combined	1	0	1.00371	0.887869	1.13467	0.95276	0.992304
CD133	O43490	rectum	combined	1	0	1.00351	0.89317	1.12749	0.952952	0.992348
LRC32	Q14392	rectum	combined	1	0	1.00369	0.887299	1.13534	0.953316	0.992439
RM55	Q7Z7F7	rectum	combined	1	0	1.00373	0.885856	1.13728	0.953441	0.992439
DOHH	Q9BU89	rectum	combined	1	0	1.00322	0.900657	1.11745	0.953469	0.992439
IFN14	P01570	rectum	combined	1	0	0.996221	0.876828	1.13187	0.953648	0.992439
PP1RA	Q96QC0	rectum	combined	1	0	1.00386	0.881454	1.14326	0.953708	0.99248
Granzyme B	P10144	rectum	combined	1	0	1.00312	0.902719	1.11469	0.953827	0.992511
Radixin	P35241	rectum	combined	1	0	0.994461	0.823457	1.20098	0.953994	0.992556
LRRT4:CD	Q86VH4	rectum	combined	1	0	0.996787	0.893226	1.11235	0.954142	0.992584
PALMD	Q9NP74	rectum	combined	1	0	1.00387	0.879885	1.14533	0.954175	0.992603
KAT	Q8NFU3	rectum	combined	1	0	1.00505	0.845028	1.19538	0.954602	0.992641
T-plastin	P13797	rectum	combined	1	0	1.00284	0.909634	1.10559	0.954608	0.992641
Calgranulin A	P05109	rectum	combined	1	0	1.00308	0.902077	1.11538	0.954774	0.992641
ELA1	Q9UNI1	rectum	combined	1	0	0.996133	0.871283	1.13887	0.95478	0.992641
NR1D2	Q14995	rectum	combined	1	0	0.996124	0.870761	1.13954	0.954874	0.992641
RALYL	Q86SE5	rectum	combined	1	0	1.00329	0.894536	1.12526	0.955313	0.992722
PRND	Q9UKY0	rectum	combined	1	0	1.0027	0.911778	1.1027	0.955601	0.992734
PAX4	O43316	rectum	combined	1	0	1.00424	0.865349	1.16541	0.955613	0.992734
GIP	P09681	rectum	combined	1	0	1.00415	0.867788	1.16195	0.955613	0.992734
TPMT	P51580	rectum	combined	1	0	0.996117	0.868569	1.14239	0.955617	0.992734
TPGS2	Q68CL5	rectum	combined	1	0	0.997486	0.91248	1.09041	0.955829	0.99285
DPEP2	Q9H4A9	rectum	combined	1	0	0.995947	0.862234	1.15039	0.955965	0.992851
BOLA3	Q53S33	rectum	combined	1	0	0.99467	0.822495	1.20289	0.956048	0.992851
Neurotrophin-3	P20783	rectum	combined	1	0	0.997091	0.898715	1.10624	0.956168	0.992851
TSLP R	Q9HC73	rectum	combined	1	0	0.996368	0.875128	1.1344	0.95617	0.992851
SOST	Q9BQB4	rectum	combined	1	0	0.997681	0.918366	1.08385	0.956195	0.992869
GRM1C	Q8IYS0	rectum	combined	1	0	0.996903	0.892429	1.11361	0.956212	0.992879
HLA-G	P17693	rectum	combined	1	0	1.00402	0.869064	1.15992	0.956601	0.992913
IKB-epsilon	O00221	rectum	combined	1	0	0.996587	0.880788	1.12761	0.956733	0.992918
TGF-b1	P01137	rectum	combined	1	0	0.996416	0.874533	1.13529	0.956991	0.992933
C7	P10643	rectum	combined	1	0	0.99681	0.886837	1.12042	0.957275	0.992989
LIN7B	Q9HAP6	rectum	combined	1	0	1.00398	0.868009	1.16126	0.957316	0.992989
Ku70	P12956	rectum	combined	1	0	0.996407	0.873253	1.13693	0.957351	0.992989
HNRH1	P31943	rectum	combined	1	0	1.0031	0.894452	1.12495	0.957754	0.993108
MARCKSL1	P49006	rectum	combined	1	0	1.00435	0.855474	1.17912	0.957755	0.993108
COLEC12	Q5KU26	rectum	combined	1	0	0.996407	0.872024	1.13853	0.957801	0.993128
MUC1:region 2	P15941	rectum	combined	1	0	0.997115	0.895862	1.10981	0.957822	0.993134
SULT 1E	P49888	rectum	combined	1	0	0.996264	0.866287	1.14574	0.958151	0.993139
Hemoglobin	P68871	rectum	combined	1	0	1.00358	0.878134	1.14694	0.958185	0.993139
sPLA(2)-XIII	Q9BX93	rectum	combined	1	0	0.996653	0.87801	1.13133	0.958648	0.993285
CA080	Q96BJ3	rectum	combined	1	0	1.00439	0.85075	1.18578	0.958736	0.993292
B4GT1	P15291	rectum	combined	1	0	1.00368	0.87296	1.15398	0.95885	0.993292
FGF7	P21781	rectum	combined	1	0	1.00419	0.856643	1.17716	0.95885	0.993292
FHL17	Q9BXU8	rectum	combined	1	0	0.996394	0.868215	1.1435	0.958989	0.993292
NFIA	Q12857	rectum	combined	1	0	1.0029	0.897673	1.12047	0.959134	0.993292
THAP4	Q8WY91	rectum	combined	1	0	0.996874	0.884065	1.12408	0.959253	0.993292
Chitotriosidase-1	Q13231	rectum	combined	1	0	1.00318	0.887772	1.13359	0.959411	0.993295
SOD3	P08294	rectum	combined	1	0	1.00316	0.888348	1.13281	0.959415	0.993295
CHST3	Q7LGC8	rectum	combined	1	0	1.00385	0.865562	1.16423	0.959468	0.993311
IPP2	P41236	rectum	combined	1	0	0.996137	0.854893	1.16072	0.960431	0.993528
MAGE-4	P43358	rectum	combined	1	0	1.00314	0.885818	1.13601	0.960549	0.993539
Activated Protein C	P04070	rectum	combined	1	0	0.996795	0.877731	1.13201	0.960557	0.993539
PRTG	Q2VWP7	rectum	combined	1	0	1.0031	0.886159	1.13548	0.960952	0.993626
INGR2:CD	P38484	rectum	combined	1	0	1.00307	0.886792	1.1346	0.9611	0.993701
UNC5A	Q6ZN44	rectum	combined	1	0	0.997213	0.891231	1.1158	0.961166	0.993702
HERC1	Q15751	rectum	combined	1	0	1.00251	0.904449	1.1112	0.961961	0.99394
NUDC3	Q8IVD9	rectum	combined	1	0	1.00269	0.897695	1.11996	0.962055	0.993983
SYFM	O95363	rectum	combined	1	0	0.99758	0.902389	1.10281	0.962225	0.99401
SPARCL1	Q14515	rectum	combined	1	0	1.00326	0.876516	1.14834	0.962293	0.99401
Frizzled-10:FZ	Q9ULW2	rectum	combined	1	0	1.00335	0.873247	1.15284	0.962348	0.99401
EMC8	O43402	rectum	combined	1	0	1.00281	0.892351	1.12693	0.962469	0.994047
BLMH	Q13867	rectum	combined	1	0	1.00286	0.889952	1.13008	0.962675	0.994096
PTH	P01270	rectum	combined	1	0	1.0025	0.902056	1.11412	0.963069	0.994257
MALD2	Q8N4S9	rectum	combined	1	0	1.00274	0.892709	1.12634	0.963158	0.994279
C1QL2	Q7Z5L3	rectum	combined	1	0	1.00289	0.887072	1.13383	0.963215	0.99431
TCAL3	Q969E4	rectum	combined	1	0	0.996809	0.869929	1.14219	0.963296	0.994336
HSC20	Q8IWL3	rectum	combined	1	0	1.00287	0.88745	1.1333	0.963376	0.994381
RS10	P46783	rectum	combined	1	0	0.997058	0.878653	1.13142	0.963564	0.994422
FCSD1	Q86WN1	rectum	combined	1	0	1.00236	0.905278	1.10986	0.963813	0.994518
TRIL:ECD	Q7L0X0	rectum	combined	1	0	0.997055	0.877696	1.13265	0.963837	0.994535
KNTC2	O14777	rectum	combined	1	0	0.996478	0.855031	1.16132	0.963972	0.994622
RCL	O43598	rectum	combined	1	0	1.00247	0.899958	1.11667	0.964188	0.994658
CYTD	P28325	rectum	combined	1	0	0.997417	0.890784	1.11681	0.96424	0.994658
Cadherin-8	P55286	rectum	combined	1	0	1.00324	0.870913	1.15567	0.964286	0.994658
DJB12	Q9NXW2	rectum	combined	1	0	0.996797	0.866139	1.14717	0.96431	0.994658
ROR1	Q01973	rectum	combined	1	0	1.00325	0.87003	1.15687	0.96441	0.994658
ARK73	O95154	rectum	combined	1	0	0.997314	0.885009	1.12387	0.964801	0.994739
NDRG1	Q92597	rectum	combined	1	0	0.997186	0.87927	1.13092	0.964997	0.99474
TEF	Q10587	rectum	combined	1	0	0.997123	0.87628	1.13463	0.965132	0.994781
Cytidylate kinase	P30085	rectum	combined	1	0	1.00345	0.859882	1.17099	0.965144	0.994781
SUMO4	Q6EEV6	rectum	combined	1	0	0.996978	0.869997	1.14249	0.965273	0.994813
MPPD2	Q15777	rectum	combined	1	0	1.00231	0.903057	1.11248	0.965366	0.994813
DCE1	Q99259	rectum	combined	1	0	1.00258	0.89226	1.12653	0.965502	0.994813
NDUS4	O43181	rectum	combined	1	0	0.997419	0.886884	1.12173	0.965596	0.994813
HIS1	P15515	rectum	combined	1	0	1.00228	0.903724	1.11158	0.965627	0.994813
Hemopexin	P02790	rectum	combined	1	0	1.00262	0.889908	1.12961	0.965679	0.994813
CCD24	Q8N4L8	rectum	combined	1	0	1.00257	0.891742	1.12717	0.96575	0.994836
NRG3	P56975	rectum	combined	1	0	0.997677	0.896422	1.11037	0.966033	0.994845
SRP19	P09132	rectum	combined	1	0	0.997353	0.882311	1.1274	0.966189	0.994845
NP1L2	Q9ULW6	rectum	combined	1	0	0.996873	0.861935	1.15293	0.966332	0.994854
ASIP	P42127	rectum	combined	1	0	0.997896	0.904814	1.10055	0.96637	0.994854
SMD2	P62316	rectum	combined	1	0	0.99646	0.844861	1.17526	0.966404	0.994854
SEM3B	Q13214	rectum	combined	1	0	1.00223	0.903075	1.11227	0.966576	0.994899
Leptin	P41159	rectum	combined	1	0	1.00348	0.852671	1.18097	0.966639	0.994913
UBE2W	Q96B02	rectum	combined	1	0	0.997211	0.873356	1.13863	0.967076	0.99497
PRIO	P04156	rectum	combined	1	0	0.997462	0.883565	1.12604	0.967236	0.99497
LPLC1	Q8TDL5	rectum	combined	1	0	0.997295	0.876187	1.13514	0.967296	0.99497
OAT	P04181	rectum	combined	1	0	0.996742	0.852015	1.16605	0.967486	0.994981
CAMLG	P49069	rectum	combined	1	0	1.00385	0.834233	1.20796	0.96753	0.994981
HS2ST	Q7LGA3	rectum	combined	1	0	0.997065	0.865	1.14929	0.967655	0.994981
MPP5	Q8N3R9	rectum	combined	1	0	1.00252	0.886031	1.13433	0.968088	0.995021
PITM3	Q9BZ71	rectum	combined	1	0	0.997793	0.894945	1.11246	0.968252	0.995021
CAH11	O75493	rectum	combined	1	0	1.00249	0.886639	1.13348	0.968308	0.995041
Hexosaminidase A	P06865	rectum	combined	1	0	1.00198	0.908783	1.10473	0.968385	0.99508
USP12/WDR48 Complex	O75317	rectum	combined	1	0	1.00241	0.889616	1.12951	0.968456	0.995101
TSSK1	Q9BXA7	rectum	combined	1	0	0.997867	0.897157	1.10988	0.968616	0.995156
DC-SIGN	Q9NNX6	rectum	combined	1	0	0.99763	0.885612	1.12382	0.968859	0.99517
IL-18	Q14116	rectum	combined	1	0	1.00268	0.876077	1.14759	0.968955	0.995216
DR6	O75509	rectum	combined	1	0	1.00323	0.851978	1.18133	0.969154	0.995258
FCG2A	P12318	rectum	combined	1	0	1.00234	0.889708	1.12924	0.969305	0.995258
GBRL2	P60520	rectum	combined	1	0	1.00419	0.811053	1.24332	0.969404	0.995258
T132C:CD	Q8N3T6	rectum	combined	1	0	0.997578	0.880966	1.12963	0.969506	0.9953
TRML1:ITIM	Q86YW5	rectum	combined	1	0	1.00282	0.867717	1.15897	0.969524	0.9953
TEAD3	Q99594	rectum	combined	1	0	1.00244	0.88354	1.13735	0.969793	0.995443
MK01	P28482	rectum	combined	1	0	0.996018	0.807608	1.22838	0.970247	0.995551
MEF2C	Q06413	rectum	combined	1	0	1.00233	0.886668	1.13308	0.970339	0.995614
SE6L2	Q6UXD5	rectum	combined	1	0	0.997088	0.854041	1.16409	0.970554	0.995698
CISD2	Q8N5K1	rectum	combined	1	0	1.00213	0.894678	1.1225	0.970612	0.995734
SEM4D	Q92854	rectum	combined	1	0	0.997745	0.884042	1.12607	0.970823	0.995812
HIP1R	O75146	rectum	combined	1	0	0.997756	0.883971	1.12619	0.970994	0.995851
MCR	P08235	rectum	combined	1	0	1.00226	0.886015	1.13375	0.971381	0.99587
VAP-1	Q16853	rectum	combined	1	0	1.00245	0.876706	1.14622	0.971499	0.99587
EGFL6	Q8IUX8	rectum	combined	1	0	0.997711	0.878998	1.13246	0.971716	0.995896
LTOR3	Q9UHA4	rectum	combined	1	0	0.998392	0.912326	1.09258	0.972083	0.996014
iC3b	P01024	rectum	combined	1	0	1.00324	0.836202	1.20366	0.972191	0.996042
S4A8	Q2Y0W8	rectum	combined	1	0	1.00214	0.887099	1.13209	0.972642	0.996111
IDI2	Q9BXS1	rectum	combined	1	0	1.00187	0.900055	1.1152	0.972788	0.996111
TPP2	P29144	rectum	combined	1	0	1.00313	0.83807	1.2007	0.972804	0.996111
TGT	Q9BXR0	rectum	combined	1	0	0.997613	0.867958	1.14664	0.973163	0.996111
PACAP-27	P18509	rectum	combined	1	0	1.00212	0.885677	1.13387	0.973195	0.996111
NB5R1	Q9UHQ9	rectum	combined	1	0	0.997168	0.844972	1.17678	0.973224	0.996111
DSCR6	P57055	rectum	combined	1	0	0.997937	0.882959	1.12789	0.973618	0.996118
HBAZ	P02008	rectum	combined	1	0	1.0015	0.915467	1.09562	0.973863	0.996162
Fibrinogen g-chain dimer	P02679	rectum	combined	1	0	0.998365	0.903825	1.10279	0.974281	0.996266
SIRT2	Q8IXJ6	rectum	combined	1	0	1.00179	0.896185	1.11983	0.974936	0.996372
ABI3	Q9P2A4	rectum	combined	1	0	1.00208	0.87962	1.14159	0.975071	0.996372
DJC15	Q9Y5T4	rectum	combined	1	0	0.998286	0.895336	1.11307	0.975354	0.996412
Apo A-V	Q6Q788	rectum	combined	1	0	1.00183	0.891939	1.12526	0.975418	0.996412
TNNT3	P45378	rectum	combined	1	0	1.00198	0.883318	1.13659	0.975449	0.996412
CRBB3	P26998	rectum	combined	1	0	1.00206	0.878241	1.14334	0.975582	0.996442
TMEM9:ECD	Q9P0T7	rectum	combined	1	0	0.997974	0.875403	1.13771	0.975796	0.996501
CA050	Q9BV19	rectum	combined	1	0	0.998202	0.88821	1.12181	0.975896	0.996501
RGS7	P49802	rectum	combined	1	0	1.00179	0.892246	1.12477	0.97591	0.996501
UB2V2	Q15819	rectum	combined	1	0	0.997061	0.823385	1.20737	0.975957	0.996501
IFT22	Q9H7X7	rectum	combined	1	0	0.998264	0.889518	1.1203	0.976446	0.99666
ZFAN5	O76080	rectum	combined	1	0	0.998108	0.880156	1.13187	0.976456	0.99666
CO6A5	A8TX70	rectum	combined	1	0	0.997966	0.871672	1.14256	0.97647	0.996661
RET7	Q96R05	rectum	combined	1	0	1.00174	0.890088	1.1274	0.976998	0.996882
SE1L2	Q5TEA6	rectum	combined	1	0	0.998178	0.881531	1.13026	0.977051	0.996882
CIP1	Q9NPC3	rectum	combined	1	0	1.00176	0.887641	1.13055	0.977258	0.996899
DMRTD	Q8IXT2	rectum	combined	1	0	0.998373	0.892555	1.11674	0.977269	0.996899
IL-23 R	Q5VWK5	rectum	combined	1	0	0.99858	0.904663	1.10225	0.977512	0.996928
ACES	P22303	rectum	combined	1	0	1.00184	0.881356	1.1388	0.977529	0.996928
ELL	P55199	rectum	combined	1	0	1.00186	0.879589	1.14112	0.977711	0.996956
IL-18 Ra	Q13478	rectum	combined	1	0	1.00167	0.889986	1.12737	0.97794	0.997017
PIANP	Q8IYJ0	rectum	combined	1	0	1.0023	0.850476	1.18124	0.978092	0.99705
OA synthetase	Q15646	rectum	combined	1	0	1.00164	0.890928	1.12612	0.978095	0.99705
MSRB3	Q8IXL7	rectum	combined	1	0	0.998037	0.86648	1.14957	0.978269	0.997055
TRAIL R2:ECD	O14763	rectum	combined	1	0	1.00202	0.865324	1.16032	0.978439	0.997104
Insulin	P01308	rectum	combined	1	0	0.998293	0.880647	1.13166	0.978697	0.997184
IF4B	P23588	rectum	combined	1	0	0.997421	0.824358	1.20682	0.97881	0.997234
SETD3	Q86TU7	rectum	combined	1	0	0.997161	0.806188	1.23337	0.979089	0.997284
KI2L4	Q99706	rectum	combined	1	0	1.00153	0.893424	1.12271	0.979101	0.997284
MGN	P61326	rectum	combined	1	0	0.998098	0.865088	1.15156	0.979191	0.997284
FCAR	P24071	rectum	combined	1	0	0.998384	0.884128	1.12741	0.979194	0.997284
Kallikrein 7	P49862	rectum	combined	1	0	0.998456	0.888673	1.1218	0.979257	0.997284
VWC2	Q2TAL6	rectum	combined	1	0	0.998462	0.889051	1.12134	0.979258	0.997284
CEBPA	P49715	rectum	combined	1	0	1.00146	0.894582	1.12111	0.979776	0.997358
UB2L3	P68036	rectum	combined	1	0	1.00226	0.840814	1.1947	0.979906	0.997419
Growth hormone-releasing factor	P01286	rectum	combined	1	0	1.00152	0.889726	1.12735	0.97999	0.997439
CTF8	P0CG13	rectum	combined	1	0	0.99825	0.868271	1.14769	0.980366	0.997519
PTH2	Q9Y3E5	rectum	combined	1	0	1.00192	0.859471	1.16798	0.980443	0.997548
FCAMR	Q8WWV6	rectum	combined	1	0	0.998451	0.881772	1.13057	0.980499	0.997548
P3IP1	Q96FE7	rectum	combined	1	0	1.00132	0.900643	1.11325	0.980517	0.997548
MAEA	Q7L5Y9	rectum	combined	1	0	1.00119	0.90704	1.10512	0.981113	0.99757
RO52	P19474	rectum	combined	1	0	1.00158	0.878995	1.14125	0.981148	0.99757
HIF-1a	Q16665	rectum	combined	1	0	0.998459	0.878345	1.135	0.981191	0.99757
CPNS2	Q96L46	rectum	combined	1	0	0.99865	0.891762	1.11835	0.981345	0.99757
Bcl-2	P10415	rectum	combined	1	0	1.00164	0.872314	1.15014	0.981471	0.99757
RAD	P55042	rectum	combined	1	0	1.00154	0.879461	1.14056	0.981501	0.99757
ZBT16	Q05516	rectum	combined	1	0	1.00211	0.838206	1.19806	0.98156	0.99757
BMPR1A	P36894	rectum	combined	1	0	1.0015	0.881477	1.13787	0.981607	0.99757
HNP-3	P59666	rectum	combined	1	0	0.998483	0.877164	1.13658	0.981669	0.99757
MMP-9	P14780	rectum	combined	1	0	0.998337	0.864111	1.15341	0.981975	0.99757
WFD13	Q8IUB5	rectum	combined	1	0	1.00127	0.896548	1.11823	0.981998	0.99757
GOSR2	O14653	rectum	combined	1	0	1.00132	0.89067	1.12573	0.982326	0.99757
TLDC2	A0PJX2	rectum	combined	1	0	1.00144	0.880292	1.13927	0.982505	0.997575
CRIM1:ECD	Q9NZV1	rectum	combined	1	0	1.00122	0.897038	1.1175	0.982626	0.997585
ADK	P55263	rectum	combined	1	0	1.0015	0.873233	1.14861	0.982878	0.997633
Tpo	P40225	rectum	combined	1	0	1.00136	0.883622	1.1348	0.982958	0.997655
TPC6B	Q86SZ2	rectum	combined	1	0	0.99854	0.868158	1.1485	0.983666	0.997759
CNTFR alpha	P26992	rectum	combined	1	0	1.00146	0.869678	1.15322	0.983784	0.997759
GAA	P10253	rectum	combined	1	0	0.998451	0.859702	1.15959	0.9838	0.997759
HORM2	Q8N7B1	rectum	combined	1	0	1.00099	0.907369	1.10427	0.984218	0.997759
TO20L	Q6UXN7	rectum	combined	1	0	0.998704	0.877507	1.13664	0.984328	0.997759
NCK1	P16333	rectum	combined	1	0	1.00102	0.903761	1.10875	0.984352	0.997759
SIA7A	Q9NSC7	rectum	combined	1	0	1.0013	0.878779	1.1409	0.98445	0.997759
NADH-cytochrome b5 reductase	P00387	rectum	combined	1	0	1.00093	0.910295	1.10059	0.984687	0.997852
CHST2	Q9Y4C5	rectum	combined	1	0	1.00111	0.892763	1.12262	0.984789	0.997899
PRP19	Q9UMS4	rectum	combined	1	0	0.998678	0.87128	1.1447	0.984841	0.997899
LR75A	Q8NAA5	rectum	combined	1	0	1.00126	0.878243	1.14151	0.984954	0.997949
Integrin alpha-2	P17301	rectum	combined	1	0	1.00121	0.882291	1.13616	0.985024	0.997974
EPHA6	Q9UF33	rectum	combined	1	0	0.998577	0.859741	1.15983	0.985122	0.997975
PCDB1	Q9Y5F3	rectum	combined	1	0	0.998852	0.885013	1.12733	0.985151	0.997975
CRDL2	Q6WN34	rectum	combined	1	0	1.00146	0.855951	1.17171	0.985439	0.998057
PEPL1	Q8NDH3	rectum	combined	1	0	1.00121	0.878278	1.14135	0.98557	0.998085
UB2D3	P61077	rectum	combined	1	0	0.998772	0.871029	1.14525	0.985954	0.998157
AL1B1	P30837	rectum	combined	1	0	1.00119	0.872541	1.14881	0.986452	0.998304
DJB14:CD	Q8TBM8	rectum	combined	1	0	1.00099	0.891551	1.12386	0.986673	0.998304
TM1L2	Q6ZVM7	rectum	combined	1	0	0.999106	0.898837	1.11056	0.986777	0.998316
DNJB8	Q8NHS0	rectum	combined	1	0	0.998327	0.818231	1.21806	0.986837	0.998354
LSHB	P01229	rectum	combined	1	0	0.99909	0.895767	1.11433	0.986964	0.998385
CPT1B	Q92523	rectum	combined	1	0	1.00111	0.875068	1.1453	0.987133	0.998458
YES	P07947	rectum	combined	1	0	1.00095	0.888809	1.12724	0.987524	0.998512
FUT2	Q10981	rectum	combined	1	0	1.00085	0.900207	1.11273	0.987534	0.998512
NISCH	Q9Y2I1	rectum	combined	1	0	1.00098	0.884265	1.1331	0.98767	0.998512
LIRA3	Q8N6C8	rectum	combined	1	0	0.998996	0.878447	1.13609	0.987779	0.998515
L10K	Q9UNZ5	rectum	combined	1	0	1.00097	0.88302	1.13468	0.987852	0.998515
PPM1L	Q5SGD2	rectum	combined	1	0	1.00113	0.86313	1.16118	0.98814	0.998515
TCCR	Q6UWB1	rectum	combined	1	0	1.00112	0.863523	1.16064	0.988178	0.998515
GOT1	P17174	rectum	combined	1	0	1.00103	0.872872	1.14801	0.988234	0.998515
PGP	A6NDG6	rectum	combined	1	0	0.998973	0.870805	1.14601	0.988298	0.998515
LIGHT	O43557	rectum	combined	1	0	0.999057	0.876514	1.13873	0.98873	0.998573
ASH1L	Q9NR48	rectum	combined	1	0	1.00085	0.887153	1.12913	0.988926	0.998573
SLIT1	O75093	rectum	combined	1	0	0.999122	0.880222	1.13408	0.98916	0.998573
CK070	Q9BRQ4	rectum	combined	1	0	0.999376	0.912821	1.09414	0.989221	0.998573
NEUFC	Q8WUJ1	rectum	combined	1	0	1.00074	0.89761	1.11572	0.989339	0.998573
PNMT	P11086	rectum	combined	1	0	0.999233	0.891321	1.12021	0.9895	0.998573
SLNL1	Q499Z3	rectum	combined	1	0	0.999144	0.876368	1.13912	0.989781	0.998573
BL1S2	Q6QNY1	rectum	combined	1	0	0.999111	0.871018	1.14604	0.989864	0.998573
4EBP1	Q13541	rectum	combined	1	0	0.999249	0.886885	1.12585	0.990152	0.998703
gpIIbIIIa	P05106	rectum	combined	1	0	1.00117	0.831645	1.20524	0.990182	0.998703
GOGA7	Q7Z5G4	rectum	combined	1	0	1.00095	0.860612	1.16417	0.990182	0.998703
CA162	Q8NEQ5	rectum	combined	1	0	0.999284	0.890657	1.12116	0.99027	0.998712
GRAP	Q13588	rectum	combined	1	0	1.00087	0.868325	1.15365	0.990434	0.998743
M-CSF R	P07333	rectum	combined	1	0	0.99919	0.874281	1.14195	0.990516	0.998744
HEPACAM	Q14CZ8	rectum	combined	1	0	1.0005	0.920318	1.08766	0.990719	0.998748
GPVI	Q9HCN6	rectum	combined	1	0	0.999074	0.853454	1.16954	0.990809	0.998778
AES	Q08117	rectum	combined	1	0	1.00093	0.852309	1.17548	0.990914	0.998782
KIF1C	O43896	rectum	combined	1	0	1.00071	0.883035	1.13406	0.991157	0.998782
Gelsolin	P06396	rectum	combined	1	0	1.00074	0.877851	1.14083	0.991196	0.998782
KGUA	Q16774	rectum	combined	1	0	1.001	0.835458	1.19934	0.991357	0.998788
ITM2B	Q9Y287	rectum	combined	1	0	1.00065	0.887835	1.12781	0.991452	0.998831
VCX3	Q9NNX9	rectum	combined	1	0	1.00058	0.899762	1.11269	0.991513	0.998837
MMP-8	P22894	rectum	combined	1	0	1.00079	0.864546	1.1585	0.99156	0.998877
FGFP1	Q14512	rectum	combined	1	0	0.999278	0.873298	1.14343	0.991618	0.998902
C1QT4	Q9BXJ3	rectum	combined	1	0	0.999288	0.873556	1.14312	0.99172	0.998905
CDK5/p35	Q00535	rectum	combined	1	0	1.00063	0.887708	1.12792	0.991745	0.998905
CSAG1	Q6PB30	rectum	combined	1	0	1.00067	0.877459	1.14118	0.992013	0.998936
SOD3	P08294	rectum	combined	1	0	1.00059	0.888944	1.12627	0.992149	0.998953
IMPA2	O14732	rectum	combined	1	0	0.999116	0.837183	1.19237	0.992181	0.998953
TINF2	Q9BSI4	rectum	combined	1	0	1.00055	0.895299	1.11818	0.992212	0.998953
EphA5	P54756	rectum	combined	1	0	1.00076	0.858534	1.16655	0.992248	0.998953
LIRA6	Q6PI73	rectum	combined	1	0	0.999416	0.887486	1.12546	0.992304	0.998953
ANKY2	Q8IV38	rectum	combined	1	0	1.00049	0.904715	1.10641	0.992314	0.998953
PCDC2	Q9Y5I4	rectum	combined	1	0	1.00072	0.864187	1.15882	0.992351	0.998953
CD34	P28906	rectum	combined	1	0	0.999431	0.887731	1.12519	0.99249	0.999028
CD97	P48960	rectum	combined	1	0	1.00059	0.883212	1.13357	0.992585	0.999028
Cadherin-12:ECD	P55289	rectum	combined	1	0	1.00058	0.884459	1.13195	0.992639	0.999028
CANT1	Q8WVQ1	rectum	combined	1	0	0.99937	0.871003	1.14666	0.992832	0.999028
GBP6	Q6ZN66	rectum	combined	1	0	0.999427	0.879137	1.13617	0.993005	0.999028
OPT	Q9UBM4	rectum	combined	1	0	1.00059	0.87619	1.14266	0.993034	0.999028
VEGF-D	O43915	rectum	combined	1	0	1.00059	0.874573	1.14477	0.993122	0.999028
ASF1B	Q9NVP2	rectum	combined	1	0	0.999597	0.903054	1.10646	0.993791	0.999229
CaCC	A8K7I4	rectum	combined	1	0	1.00045	0.893135	1.12065	0.993832	0.999229
CBR4	Q8N4T8	rectum	combined	1	0	1.00057	0.862951	1.16013	0.994003	0.999286
cIAP-1	Q13490	rectum	combined	1	0	0.999564	0.886411	1.12716	0.994327	0.999386
JTB	O76095	rectum	combined	1	0	1.00045	0.882867	1.13369	0.99437	0.999386
LZTL1	Q9NQ48	rectum	combined	1	0	1.00057	0.845688	1.18382	0.994711	0.999405
GPR110	Q5T601	rectum	combined	1	0	1.00039	0.889124	1.12559	0.994793	0.999434
Pseudocholinesterase	P06276	rectum	combined	1	0	0.999638	0.8925	1.11964	0.995005	0.999445
SDHB	P21912	rectum	combined	1	0	1.00036	0.889104	1.12554	0.995204	0.999493
GREM2	Q9H772	rectum	combined	1	0	0.999643	0.883991	1.13043	0.995457	0.999512
STXB4	Q6ZWJ1	rectum	combined	1	0	1.00029	0.90596	1.10443	0.995494	0.999512
HGFA	Q04756	rectum	combined	1	0	1.00036	0.880828	1.13611	0.995607	0.999562
MCCD1	P59942	rectum	combined	1	0	0.999735	0.905207	1.10413	0.995832	0.999624
PSMA	Q04609	rectum	combined	1	0	0.999722	0.881366	1.13397	0.996549	0.999784
IKB-alpha	P25963	rectum	combined	1	0	1.00025	0.888811	1.12566	0.996697	0.999784
CD22	P20273	rectum	combined	1	0	0.999761	0.892703	1.11966	0.996704	0.999784
TRI62	Q9BVG3	rectum	combined	1	0	0.999765	0.893768	1.11833	0.996717	0.999784
IGFBP-2	P18065	rectum	combined	1	0	1.00027	0.878171	1.13935	0.996734	0.999784
CCD51	Q96ER9	rectum	combined	1	0	1.00025	0.885307	1.13011	0.99682	0.999784
RHPN2	Q8IUC4	rectum	combined	1	0	0.999778	0.894964	1.11687	0.996861	0.999784
SEM4B	Q9NPR2	rectum	combined	1	0	1.00029	0.860791	1.16241	0.996939	0.999797
cIAP-2	Q13489	rectum	combined	1	0	0.999826	0.905899	1.10349	0.997236	0.999797
M3K11	Q16584	rectum	combined	1	0	1.00024	0.867452	1.15336	0.997325	0.999797
TMCC3:region 2	Q9ULS5	rectum	combined	1	0	0.999801	0.879549	1.13649	0.997571	0.999797
SLAF7	Q9NQ25	rectum	combined	1	0	1.00017	0.894579	1.11823	0.997596	0.999797
RSPO1	Q2MKA7	rectum	combined	1	0	1.00018	0.88797	1.12657	0.997606	0.999797
lacritin	Q9GZZ8	rectum	combined	1	0	1.00018	0.88523	1.13005	0.997725	0.999797
EHBP1	Q8NDI1	rectum	combined	1	0	0.999836	0.88948	1.12388	0.997808	0.999797
NADPH-P450 Oxidoreductase	P16435	rectum	combined	1	0	0.999814	0.872015	1.14634	0.997869	0.999797
UTP6	Q9NYH9	rectum	combined	1	0	1.00017	0.875707	1.14233	0.99795	0.999797
RSPO3	Q9BXY4	rectum	combined	1	0	0.99986	0.887347	1.12664	0.998162	0.999797
TPSG1	Q9NRR2	rectum	combined	1	0	1.0001	0.915878	1.09207	0.9982	0.999797
INHBC	P55103	rectum	combined	1	0	1.00013	0.881786	1.13435	0.99844	0.999806
IL-6 sRa	P08887	rectum	combined	1	0	1.00011	0.8913	1.1222	0.998495	0.999806
HECA2:ECD	A8MVW5	rectum	combined	1	0	0.999901	0.897973	1.1134	0.998563	0.999809
HSP 70		rectum	combined	1	0	0.999892	0.882262	1.13321	0.998653	0.999832
F261	P16118	rectum	combined	1	0	0.999899	0.884589	1.13024	0.998708	0.99985
CRTP1	A8MQ03	rectum	combined	1	0	0.999937	0.886723	1.12761	0.999185	0.999999
SEM6D	Q8NFY4	rectum	combined	1	0	1.00005	0.888405	1.12573	0.999302	0.999999
SPIT3	P49223	rectum	combined	1	0	0.999943	0.856857	1.16692	0.999425	0.999999
RM14	Q6P1L8	rectum	combined	1	0	0.999966	0.887491	1.1267	0.999556	0.999999
PRPS1	P60891	rectum	combined	1	0	0.99998	0.911033	1.09761	0.999666	0.999999
Chymotrypsin	P17538	rectum	combined	1	0	1	0.885872	1.12884	0.999975	0.999999
8ODP	P36639	rectum	combined	1	2	0.583003	0.474845	0.715796	2.55621e-07	0.00455674
FRS2	Q8WU20	rectum	combined	1	2	1.1778	1.106	1.25425	3.40236e-07	0.00455674
LECT1	O75829	rectum	combined	1	2	1.18642	1.10015	1.27944	9.07236e-06	0.0607526
CKS-1	P61024	rectum	combined	1	2	1.20978	1.11128	1.31701	1.10761e-05	0.0624615
CA125	Q8WXI7	rectum	combined	1	2	1.27811	1.14518	1.42646	1.18975e-05	0.0624615
Cystatin B	P04080	rectum	combined	1	2	1.20339	1.10233	1.31372	3.52032e-05	0.137809
NOE3:N-term	Q96PB7	rectum	combined	1	2	1.14387	1.07284	1.21959	3.96174e-05	0.137809
Angiotensinogen	P01019	rectum	combined	1	2	1.29899	1.14533	1.47327	4.65158e-05	0.141587
TCPTP	P17706	rectum	combined	1	2	1.13746	1.06706	1.21252	7.79048e-05	0.217369
IL-13 Ra1	P78552	rectum	combined	1	2	1.25459	1.11885	1.4068	0.000103521	0.239043
HS3S5	Q8IZT8	rectum	combined	1	2	1.16131	1.07507	1.25447	0.000145457	0.295166
MIS	P03971	rectum	combined	1	2	1.15169	1.06855	1.24131	0.000220604	0.337913
BFL1	Q16548	rectum	combined	1	2	1.14167	1.06236	1.2269	0.000309862	0.391504
SERB	P78330	rectum	combined	1	2	1.19957	1.08648	1.32444	0.000316167	0.39208
RBP	P02753	rectum	combined	1	2	1.29044	1.11834	1.48902	0.000480487	0.45549
RANK	Q9Y6Q6	rectum	combined	1	2	1.15448	1.06501	1.25147	0.000482463	0.45549
ERBB4	Q15303	rectum	combined	1	2	1.15506	1.06427	1.2536	0.000558021	0.45549
NIP7	Q9Y221	rectum	combined	1	2	0.716967	0.592863	0.867049	0.000601187	0.45549
TEN4	Q6N022	rectum	combined	1	2	1.1299	1.05335	1.21202	0.000645229	0.455718
TLR1:CD	Q15399	rectum	combined	1	2	1.15974	1.06476	1.26319	0.0006755	0.45788
RP9	Q8TA86	rectum	combined	1	2	1.1592	1.06383	1.26311	0.000744606	0.477478
PSF1	Q14691	rectum	combined	1	2	1.14861	1.05926	1.24549	0.000798587	0.477478
IL-17D	Q8TAD2	rectum	combined	1	2	1.14034	1.05587	1.23158	0.000824736	0.477858
b-Catenin	P35222	rectum	combined	1	2	1.16946	1.06673	1.28209	0.000846984	0.477858
DCAK1	O15075	rectum	combined	1	2	1.14234	1.05616	1.23555	0.00088311	0.477858
Tropomyosin alpha-3 chain	P06753	rectum	combined	1	2	1.16315	1.06295	1.2728	0.00100833	0.500192
CRBA2	P53672	rectum	combined	1	2	1.15155	1.05804	1.25332	0.00109209	0.500192
RUXF	P62306	rectum	combined	1	2	1.12375	1.04755	1.20549	0.0011281	0.500192
GPC6	Q9Y625	rectum	combined	1	2	1.18824	1.07084	1.3185	0.00115585	0.500192
D108B	Q8NET1	rectum	combined	1	2	1.15736	1.05919	1.26463	0.00123184	0.500192
RRAGC	Q9HB90	rectum	combined	1	2	1.13839	1.05205	1.23181	0.00127876	0.500192
DPOE3	Q9NRF9	rectum	combined	1	2	1.15984	1.0594	1.26979	0.00133364	0.500192
TFPI	P10646	rectum	combined	1	2	1.29801	1.10643	1.52276	0.00136806	0.500192
TBCC	Q15814	rectum	combined	1	2	0.800167	0.697971	0.917328	0.00138537	0.500192
PROF4	Q8NHR9	rectum	combined	1	2	1.14605	1.0539	1.24626	0.00143577	0.500192
LMOD1	P29536	rectum	combined	1	2	0.756007	0.635932	0.898755	0.00152655	0.500192
KI2S2	P43631	rectum	combined	1	2	1.21444	1.07645	1.37012	0.0015933	0.500192
CRBB1	P53674	rectum	combined	1	2	0.741567	0.615933	0.892826	0.00159444	0.500192
BL1S3	Q6QNY0	rectum	combined	1	2	0.771125	0.655869	0.906636	0.00165184	0.500192
ALK	Q9UM73	rectum	combined	1	2	0.710786	0.574564	0.879304	0.0016616	0.500192
ACLY	P53396	rectum	combined	1	2	1.09642	1.03435	1.16222	0.00196192	0.52417
METK2	P31153	rectum	combined	1	2	1.17722	1.06034	1.30698	0.00222775	0.548458
SCGF-alpha	Q9Y240	rectum	combined	1	2	0.817092	0.717448	0.930575	0.00233184	0.56864
4F2:ECD	P08195	rectum	combined	1	2	0.796077	0.68628	0.923441	0.0025968	0.581314
FUMH	P07954	rectum	combined	1	2	0.788773	0.675727	0.920733	0.00264412	0.581314
NUD11	Q96G61	rectum	combined	1	2	1.14011	1.04642	1.2422	0.00272637	0.581314
KAP2	P13861	rectum	combined	1	2	1.13939	1.04551	1.24171	0.00293765	0.581314
SCGF-beta	Q9Y240	rectum	combined	1	2	0.810712	0.70556	0.931534	0.00307064	0.581314
SHD	Q96IW2	rectum	combined	1	2	1.1186	1.03838	1.20503	0.0031602	0.581314
AP1B1	Q10567	rectum	combined	1	2	1.11651	1.03749	1.20155	0.00325426	0.581314
C1q	P02745	rectum	combined	1	2	0.85656	0.77258	0.94967	0.00327334	0.581314
PCAT2	Q7L5N7	rectum	combined	1	2	1.12795	1.04078	1.22243	0.00334686	0.581314
F118A	Q9NWS6	rectum	combined	1	2	1.14977	1.04741	1.26213	0.00334963	0.581314
IP3KA	P23677	rectum	combined	1	2	0.745929	0.613252	0.90731	0.0033529	0.581314
XAGE2	Q96GT9	rectum	combined	1	2	1.16137	1.05082	1.28355	0.00337704	0.581314
WNT3A	P56704	rectum	combined	1	2	1.16866	1.05266	1.29745	0.00347726	0.581314
AGO61	Q8NAT1	rectum	combined	1	2	0.776849	0.655409	0.920791	0.00359749	0.581314
TFF3	Q07654	rectum	combined	1	2	1.13066	1.0409	1.22816	0.00361711	0.581314
MARK3	P27448	rectum	combined	1	2	1.26576	1.07984	1.48369	0.00364103	0.581314
Semaphorin 3A	Q14563	rectum	combined	1	2	1.12522	1.03913	1.21843	0.00367014	0.581314
RFESD	Q8TAC1	rectum	combined	1	2	1.17464	1.05363	1.30955	0.00370998	0.581314
SYTL4:C2 2	Q96C24	rectum	combined	1	2	1.16737	1.04982	1.29808	0.00426494	0.581314
PENK	P01210	rectum	combined	1	2	1.21087	1.06186	1.38079	0.00429186	0.581314
PSG2	P11465	rectum	combined	1	2	0.802199	0.689447	0.933389	0.00434517	0.581314
FSTL4	Q6MZW2	rectum	combined	1	2	1.1665	1.0492	1.29691	0.00439625	0.581314
CHKB	Q9Y259	rectum	combined	1	2	1.22513	1.06527	1.40899	0.00442414	0.581314
FST	P19883	rectum	combined	1	2	1.15478	1.04519	1.27586	0.00467478	0.581314
PPM1M	Q96MI6	rectum	combined	1	2	0.775702	0.65015	0.9255	0.00481175	0.581314
VSX1	Q9NZR4	rectum	combined	1	2	0.744524	0.606425	0.914073	0.00482851	0.581314
MIF	P14174	rectum	combined	1	2	0.81309	0.704095	0.938957	0.00483724	0.581314
COMMD7	Q86VX2	rectum	combined	1	2	0.761928	0.630585	0.920628	0.00485279	0.581314
EPHA3	P29320	rectum	combined	1	2	1.12038	1.03514	1.21263	0.00487159	0.581314
Olfactomedin-4	Q6UX06	rectum	combined	1	2	1.14079	1.04084	1.25035	0.00487167	0.581314
GIPC2	Q8TF65	rectum	combined	1	2	1.14298	1.04102	1.25493	0.00505827	0.581314
S100A2	P29034	rectum	combined	1	2	0.815537	0.706831	0.940961	0.00521077	0.581314
EMC2	Q15006	rectum	combined	1	2	0.83378	0.733924	0.947223	0.00522147	0.581314
RIPL1	Q5EBL4	rectum	combined	1	2	0.719828	0.571343	0.906902	0.00528685	0.581314
HSF2B	O75031	rectum	combined	1	2	0.831176	0.729812	0.946619	0.00532469	0.581314
nectin-1 gamma:ECD	Q15223	rectum	combined	1	2	1.13341	1.03778	1.23784	0.00535856	0.581314
P-Cadherin	P22223	rectum	combined	1	2	1.22019	1.06066	1.40372	0.0053733	0.581314
TR112	Q9UI30	rectum	combined	1	2	1.1818	1.05064	1.32933	0.00538462	0.581314
PAPP-A	Q13219	rectum	combined	1	2	0.827103	0.723563	0.94546	0.00540483	0.581314
VILI	P09327	rectum	combined	1	2	0.758169	0.623734	0.92158	0.00543554	0.581314
Proteasome subunit alpha type 5	P28066	rectum	combined	1	2	1.22754	1.06233	1.41844	0.00543849	0.581314
ROBO4	Q8WZ75	rectum	combined	1	2	0.807906	0.694895	0.939297	0.00552859	0.581314
Hexosaminidase B	P07686	rectum	combined	1	2	0.834598	0.73449	0.948351	0.00554698	0.581314
PDGF-CC	Q9NRA1	rectum	combined	1	2	0.797985	0.680131	0.936261	0.0056448	0.581314
GP1BB	P13224	rectum	combined	1	2	0.786554	0.663489	0.932446	0.00568095	0.581314
Coagulation Factor VII	P08709	rectum	combined	1	2	1.21889	1.05933	1.40249	0.00569031	0.581314
DUT	P33316	rectum	combined	1	2	0.755543	0.619281	0.921788	0.00573485	0.581314
VEGF sR3	P35916	rectum	combined	1	2	1.22183	1.05983	1.40858	0.00576757	0.581314
b-Catenin	P35222	rectum	combined	1	2	0.799671	0.682197	0.937375	0.00582001	0.581314
SCLY	Q96I15	rectum	combined	1	2	1.13604	1.03732	1.24417	0.00596185	0.581314
TSR2	Q969E8	rectum	combined	1	2	0.80423	0.68846	0.939468	0.00600769	0.581314
HD-5	Q01523	rectum	combined	1	2	0.815776	0.704946	0.94403	0.0062745	0.581314
MTMR7	Q9Y216	rectum	combined	1	2	1.15192	1.04079	1.27491	0.00628643	0.581314
SAST	Q9NV23	rectum	combined	1	2	1.14046	1.03762	1.25348	0.00641019	0.581314
UBS3A	P57075	rectum	combined	1	2	1.12699	1.03399	1.22834	0.00651256	0.581314
TFPI -2	P48307	rectum	combined	1	2	1.15306	1.04037	1.27796	0.00664298	0.581314
VAT1	Q99536	rectum	combined	1	2	1.23804	1.06089	1.44478	0.00672469	0.581314
KIRR1	Q96J84	rectum	combined	1	2	0.789724	0.66542	0.937248	0.00690024	0.581314
PMF1	Q6P1K2	rectum	combined	1	2	1.11259	1.02962	1.20225	0.00697414	0.581314
AGAP2	Q99490	rectum	combined	1	2	0.768281	0.634377	0.930449	0.00698163	0.581314
GEMI7	Q9H840	rectum	combined	1	2	1.17593	1.04478	1.32355	0.00723069	0.587623
ILT-4	Q8N423	rectum	combined	1	2	1.15096	1.03847	1.27564	0.00737773	0.593329
CHIP	Q9UNE7	rectum	combined	1	2	0.808759	0.692309	0.944797	0.00745408	0.595655
S2538	Q96DW6	rectum	combined	1	2	1.13746	1.03489	1.25021	0.00755867	0.598192
ERO1A	Q96HE7	rectum	combined	1	2	0.778319	0.647575	0.93546	0.00756224	0.598192
KCRS	P17540	rectum	combined	1	2	1.13209	1.03341	1.2402	0.00767076	0.600498
ASAHL	Q02083	rectum	combined	1	2	0.833537	0.728932	0.953152	0.00778516	0.600498
TRI55	Q9BYV6	rectum	combined	1	2	1.12302	1.03102	1.22322	0.00780016	0.600498
BINCA	Q96LW7	rectum	combined	1	2	1.11779	1.02973	1.2134	0.00782406	0.600498
TOIP1:Nuclear	Q5JTV8	rectum	combined	1	2	1.15654	1.03891	1.28748	0.00786993	0.600919
CBR1	P16152	rectum	combined	1	2	1.12238	1.0307	1.2222	0.00791662	0.601563
HSP 70		rectum	combined	1	2	1.18194	1.04472	1.33718	0.0079342	0.601563
PPase	Q15181	rectum	combined	1	2	1.15033	1.03725	1.27574	0.00798439	0.601608
SCUB1	Q8IWY4	rectum	combined	1	2	1.2275	1.05492	1.4283	0.0080101	0.601608
LYPD1	Q8N2G4	rectum	combined	1	2	1.12467	1.0311	1.22674	0.00802633	0.601608
Elafin	P19957	rectum	combined	1	2	1.18699	1.04553	1.34758	0.00810513	0.604742
GATD1	Q8WUU5	rectum	combined	1	2	1.21535	1.05192	1.40418	0.00812327	0.605474
PSG3	Q16557	rectum	combined	1	2	1.14376	1.03532	1.26355	0.00821884	0.607553
AINX	Q16352	rectum	combined	1	2	0.814572	0.699577	0.94847	0.0082587	0.607553
UBP5	P45974	rectum	combined	1	2	1.14755	1.03584	1.27131	0.0084433	0.607751
LIRB5	O75023	rectum	combined	1	2	1.21001	1.0498	1.39467	0.00852376	0.608656
IF3M	Q9H2K0	rectum	combined	1	2	0.781164	0.649427	0.939624	0.00877178	0.608656
HD-5	Q01523	rectum	combined	1	2	0.837866	0.73398	0.956455	0.0088151	0.608656
SEM4G	Q9NTN9	rectum	combined	1	2	1.21076	1.04895	1.39752	0.00897735	0.608656
HMCS2	P54868	rectum	combined	1	2	0.813926	0.697039	0.950413	0.00924247	0.613993
LGI3	Q8N145	rectum	combined	1	2	0.82086	0.707221	0.952758	0.0094178	0.616178
CCD43	Q96MW1	rectum	combined	1	2	1.15451	1.03582	1.2868	0.00943546	0.616579
DAK	Q3LXA3	rectum	combined	1	2	1.16215	1.03725	1.30209	0.00958863	0.620385
MD2L2	Q9UI95	rectum	combined	1	2	1.15481	1.03554	1.28781	0.00965618	0.622038
MMP-14	P50281	rectum	combined	1	2	1.13316	1.03067	1.24585	0.00975131	0.622038
PLAK	P14923	rectum	combined	1	2	0.801613	0.677568	0.948366	0.00993636	0.625917
ANX10	Q9UJ72	rectum	combined	1	2	1.11754	1.02677	1.21633	0.0101313	0.627206
SHBG	P04278	rectum	combined	1	2	0.83736	0.731243	0.958878	0.0102489	0.627206
RT4I1	Q8WWV3	rectum	combined	1	2	0.761494	0.618223	0.937966	0.010402	0.628009
RIFK	Q969G6	rectum	combined	1	2	1.19199	1.04187	1.36374	0.0105521	0.628009
SRY	Q05066	rectum	combined	1	2	0.783828	0.650237	0.944866	0.0106238	0.628009
NDKM	O00746	rectum	combined	1	2	0.794245	0.665522	0.947865	0.010666	0.628009
ASAP3	Q8TDY4	rectum	combined	1	2	0.740704	0.588143	0.932837	0.0107474	0.628773
H2AY	O75367	rectum	combined	1	2	0.789846	0.658836	0.946908	0.0107876	0.629453
MCP-3	P80098	rectum	combined	1	2	0.850058	0.750192	0.963217	0.0108434	0.630513
NADC	Q15274	rectum	combined	1	2	1.10867	1.02407	1.20026	0.0108589	0.630513
ANM3	O60678	rectum	combined	1	2	0.765357	0.62288	0.940424	0.0109461	0.630513
ZNT5	Q8TAD4	rectum	combined	1	2	0.779451	0.642924	0.944969	0.01121	0.63319
MCE1	O60942	rectum	combined	1	2	1.17878	1.03806	1.33857	0.0112191	0.63319
CAD23	Q9H251	rectum	combined	1	2	1.18399	1.03874	1.34955	0.0114366	0.638101
HSH2D	Q96JZ2	rectum	combined	1	2	0.839939	0.733674	0.961595	0.0114904	0.638101
TPPP3	Q9BW30	rectum	combined	1	2	1.17719	1.03711	1.33618	0.011611	0.638888
GPC5	P78333	rectum	combined	1	2	1.13706	1.02904	1.25641	0.0116674	0.640676
IL-13	P35225	rectum	combined	1	2	1.12339	1.02618	1.22981	0.0117521	0.6414
RN146	Q9NTX7	rectum	combined	1	2	1.12458	1.02624	1.23235	0.011912	0.642463
ZADH2	Q8N4Q0	rectum	combined	1	2	0.777808	0.639432	0.946129	0.011937	0.642463
GCSH	P23434	rectum	combined	1	2	0.833228	0.722317	0.961171	0.0123021	0.642463
G0S2	P27469	rectum	combined	1	2	0.843415	0.738073	0.963791	0.0123573	0.642463
LRRT1	Q86UE6	rectum	combined	1	2	1.12052	1.02483	1.22514	0.0124694	0.642463
ATF5	Q9Y2D1	rectum	combined	1	2	0.792237	0.659252	0.952047	0.0129875	0.651948
EMAP-2	Q12904	rectum	combined	1	2	1.1579	1.03136	1.29996	0.0130298	0.652136
SEN15	Q8WW01	rectum	combined	1	2	0.814223	0.692088	0.957911	0.013192	0.653734
DUPD1	Q68J44	rectum	combined	1	2	1.11285	1.02258	1.21109	0.0132363	0.655592
KERA	O60938	rectum	combined	1	2	1.19653	1.03813	1.3791	0.0132679	0.656301
sL-Selectin	P14151	rectum	combined	1	2	0.842083	0.734973	0.964803	0.0132797	0.656301
ZNF69	Q9UC07	rectum	combined	1	2	0.816874	0.695876	0.958913	0.0134022	0.657728
S22AG	Q86VW1	rectum	combined	1	2	1.1657	1.0322	1.31647	0.0134878	0.657728
Cadherin-6	P55285	rectum	combined	1	2	1.12912	1.02534	1.24341	0.0135583	0.657785
LRFN1	Q9P244	rectum	combined	1	2	1.13353	1.02609	1.25222	0.0136308	0.657785
Apo L1	O14791	rectum	combined	1	2	1.18175	1.0345	1.34997	0.0139157	0.659805
Mesothelin	Q13421	rectum	combined	1	2	1.12085	1.02338	1.22761	0.0139747	0.659805
FA20B	O75063	rectum	combined	1	2	0.838427	0.72847	0.964981	0.0140126	0.659805
Mx1	P20591	rectum	combined	1	2	0.828989	0.713757	0.962824	0.0140456	0.660269
Stomatin-like protein 2	Q9UJZ1	rectum	combined	1	2	1.17327	1.03271	1.33297	0.0141165	0.660501
CLIC2	O15247	rectum	combined	1	2	1.15911	1.02976	1.3047	0.0144538	0.66342
TFF3	Q07654	rectum	combined	1	2	1.16876	1.03092	1.32504	0.0148711	0.669021
GAS2	O43903	rectum	combined	1	2	1.14511	1.02672	1.27716	0.0149514	0.669021
EKI1	Q9HBU6	rectum	combined	1	2	0.857454	0.757529	0.970559	0.0149885	0.669021
MCA3	O43324	rectum	combined	1	2	0.769867	0.623589	0.950459	0.0149932	0.669021
GPN1	Q9HCN4	rectum	combined	1	2	0.788197	0.650356	0.955253	0.0152355	0.669021
C4b-binding protein beta chain	P20851	rectum	combined	1	2	0.852288	0.74904	0.969767	0.0152696	0.669021
PGAM2	P15259	rectum	combined	1	2	0.82848	0.71159	0.964571	0.0153161	0.669021
ABHDA	Q9NUJ1	rectum	combined	1	2	0.777519	0.634338	0.953017	0.0153766	0.669021
TRI27	P14373	rectum	combined	1	2	0.81095	0.684499	0.96076	0.0154017	0.669021
IgG	P01857	rectum	combined	1	2	0.849132	0.743606	0.969633	0.015717	0.669262
BCAP	Q6ZUJ8	rectum	combined	1	2	0.828067	0.710492	0.965098	0.0157504	0.669262
CQ062	Q9BQA9	rectum	combined	1	2	1.13084	1.02334	1.24963	0.0158398	0.670059
LIN7B	Q9HAP6	rectum	combined	1	2	1.13529	1.02389	1.2588	0.0160355	0.67063
RB6I2	Q8IUD2	rectum	combined	1	2	0.775034	0.629738	0.953854	0.0161285	0.67063
PATE	Q8WXA2	rectum	combined	1	2	1.10656	1.01891	1.20174	0.0161808	0.67063
MR1L1	Q96HT8	rectum	combined	1	2	0.765927	0.616268	0.951929	0.0162124	0.67063
Aminoacylase-1	Q03154	rectum	combined	1	2	1.15456	1.02688	1.29811	0.0162373	0.67063
Glyoxalase I	Q04760	rectum	combined	1	2	1.19194	1.03289	1.37549	0.0162724	0.67063
WWP2	O00308	rectum	combined	1	2	1.13592	1.02362	1.26053	0.0164134	0.672555
EYA2	O00167	rectum	combined	1	2	1.14435	1.02467	1.27802	0.0167424	0.67427
ASB9	Q96DX5	rectum	combined	1	2	1.17655	1.02973	1.3443	0.0168106	0.674273
carbonic anhydrase II	P00918	rectum	combined	1	2	1.09709	1.01681	1.18371	0.0168457	0.674273
DCMC	O95822	rectum	combined	1	2	0.790169	0.651305	0.958639	0.0169249	0.674273
GALNS	P34059	rectum	combined	1	2	0.850731	0.745031	0.971426	0.0169288	0.674273
TRIA1	O43715	rectum	combined	1	2	1.10779	1.01852	1.20489	0.0169439	0.674273
MAGE-3	P43357	rectum	combined	1	2	1.14626	1.02457	1.28241	0.0171289	0.677111
SUSD3	Q96L08	rectum	combined	1	2	1.12279	1.02073	1.23505	0.0172197	0.678128
WISP-1	O95388	rectum	combined	1	2	1.19518	1.03145	1.38491	0.0176981	0.682829
SIG12:Ig-like C2-type 2	Q96PQ1	rectum	combined	1	2	1.18282	1.02943	1.35907	0.0178226	0.685122
PDE7A	Q13946	rectum	combined	1	2	1.1041	1.01699	1.19868	0.0181844	0.689615
WFDC6	Q9BQY6	rectum	combined	1	2	0.856486	0.753074	0.974097	0.0182891	0.689615
PDCD6	O75340	rectum	combined	1	2	0.844154	0.733222	0.971869	0.0184272	0.689615
SPG21	Q9NZD8	rectum	combined	1	2	0.768443	0.617247	0.956674	0.0184632	0.689615
Catalase	P04040	rectum	combined	1	2	1.18461	1.02888	1.36391	0.0184804	0.689615
DDRGK	Q96HY6	rectum	combined	1	2	0.795264	0.657206	0.962324	0.0185367	0.689615
ZNRF3	Q9ULT6	rectum	combined	1	2	1.11143	1.0178	1.21367	0.0186277	0.689615
FAHD1	Q6P587	rectum	combined	1	2	0.818386	0.692545	0.967093	0.0186346	0.689615
IFT20	Q8IY31	rectum	combined	1	2	0.79785	0.660916	0.963156	0.0187371	0.689615
CAP 1	Q01518	rectum	combined	1	2	0.822903	0.69926	0.968408	0.0189552	0.689615
Cystatin C	P01034	rectum	combined	1	2	0.837009	0.721384	0.971166	0.0189916	0.689615
Eotaxin-2	O00175	rectum	combined	1	2	1.10371	1.0163	1.19863	0.0190709	0.689764
PCDG1	Q9Y5H4	rectum	combined	1	2	1.16666	1.02558	1.32715	0.0190766	0.689764
MTDC	P13995	rectum	combined	1	2	0.804695	0.670876	0.965206	0.0192016	0.690735
CIG49	O14879	rectum	combined	1	2	0.799848	0.663351	0.964432	0.0193195	0.690735
MEPE	Q9NQ76	rectum	combined	1	2	1.1113	1.01724	1.21405	0.0193443	0.690735
DBNL	Q9UJU6	rectum	combined	1	2	0.836522	0.720242	0.971575	0.0194077	0.690735
UB2Q2	Q8WVN8	rectum	combined	1	2	0.80091	0.664813	0.964867	0.0194732	0.690735
MILR1	Q7Z6M3	rectum	combined	1	2	1.10196	1.0156	1.19567	0.019719	0.69389
RD23B	P54727	rectum	combined	1	2	1.19419	1.02863	1.38639	0.0197682	0.694468
CRDL1	Q9BU40	rectum	combined	1	2	0.824968	0.701681	0.969916	0.0198152	0.69454
SNTB1	Q13884	rectum	combined	1	2	0.774403	0.624507	0.960276	0.0198452	0.694681
TPSN	O15533	rectum	combined	1	2	0.804338	0.669573	0.966227	0.0199563	0.695841
Endocan	Q9NQ30	rectum	combined	1	2	0.844788	0.732845	0.973829	0.0200392	0.696848
CHP1	Q99653	rectum	combined	1	2	0.815955	0.68731	0.968678	0.0201527	0.697065
Apo L1	O14791	rectum	combined	1	2	1.17048	1.02487	1.33679	0.0202125	0.69722
ATG4C	Q96DT6	rectum	combined	1	2	0.784265	0.638838	0.962797	0.0202181	0.69722
TFB1M	Q8WVM0	rectum	combined	1	2	0.821281	0.695351	0.970018	0.0204272	0.698043
CATF	Q9UBX1	rectum	combined	1	2	0.835156	0.717139	0.972595	0.0204794	0.698043
DDIT4	Q9NX09	rectum	combined	1	2	1.11371	1.01674	1.21994	0.0205016	0.698043
MDM4	O15151	rectum	combined	1	2	0.822406	0.696923	0.970483	0.0206318	0.698547
B4GT3	O60512	rectum	combined	1	2	0.851461	0.743025	0.975723	0.0206919	0.698748
CN093	Q9H972	rectum	combined	1	2	1.17301	1.02462	1.34289	0.0207531	0.698748
LRRT4:ECD	Q86VH4	rectum	combined	1	2	1.13235	1.0189	1.25843	0.0210254	0.699083
PSG6	Q00889	rectum	combined	1	2	1.13546	1.01927	1.26489	0.0210803	0.699226
ORC6	Q9Y5N6	rectum	combined	1	2	0.83274	0.712771	0.972901	0.0211052	0.699226
TLR4	O00206	rectum	combined	1	2	1.12122	1.01716	1.23593	0.0213208	0.69932
IRPL1	Q9NZN1	rectum	combined	1	2	1.11378	1.01589	1.2211	0.0216871	0.69932
ERH	P84090	rectum	combined	1	2	0.808581	0.674427	0.969421	0.0217054	0.69932
CINP	Q9BW66	rectum	combined	1	2	0.810511	0.677402	0.969775	0.0217177	0.69932
STX10	O60499	rectum	combined	1	2	0.799958	0.661112	0.967964	0.0217487	0.69932
RUXE	P62304	rectum	combined	1	2	0.81266	0.680546	0.970421	0.0219253	0.69932
CDKN3	Q16667	rectum	combined	1	2	0.846986	0.734811	0.976284	0.0219585	0.69932
XRCC4	Q13426	rectum	combined	1	2	0.822509	0.695895	0.97216	0.0219623	0.69932
NO40	Q9NP64	rectum	combined	1	2	1.14135	1.01922	1.27811	0.0220402	0.69932
BECN1	Q14457	rectum	combined	1	2	0.80276	0.665094	0.968921	0.0220855	0.69932
CE046	Q6UWT4	rectum	combined	1	2	0.804414	0.667603	0.969261	0.022125	0.69932
NPM1	P06748	rectum	combined	1	2	0.814582	0.683225	0.971192	0.0222681	0.69932
CLH1	Q00610	rectum	combined	1	2	0.803452	0.665842	0.969502	0.0224249	0.700839
PLOD3	O60568	rectum	combined	1	2	0.852531	0.743329	0.977776	0.0225295	0.700839
NTAN1	Q96AB6	rectum	combined	1	2	1.11005	1.0148	1.21424	0.0225575	0.700839
PSD2	Q9BQI7	rectum	combined	1	2	1.13497	1.01775	1.2657	0.022832	0.701322
ZW10	O43264	rectum	combined	1	2	1.15599	1.02015	1.30992	0.0230367	0.701329
GSTK1	Q9Y2Q3	rectum	combined	1	2	0.790884	0.646022	0.96823	0.0230421	0.701329
Mammaglobin 2	O75556	rectum	combined	1	2	1.11262	1.01477	1.21992	0.0230829	0.701329
Tissue transglutaminase	P21980	rectum	combined	1	2	1.1547	1.01983	1.3074	0.0232135	0.703238
DOK1	Q99704	rectum	combined	1	2	0.785321	0.637196	0.96788	0.023445	0.703238
CNTN3	Q9P232	rectum	combined	1	2	1.17715	1.02226	1.35551	0.0234652	0.703238
NF-kappa-B p105	P19838	rectum	combined	1	2	0.820481	0.691334	0.973753	0.023553	0.703238
PolyUbiquitin K48	P0CG47	rectum	combined	1	2	1.15705	1.01972	1.31287	0.0236401	0.703238
NAT5	P61599	rectum	combined	1	2	0.778363	0.626465	0.967092	0.023694	0.703929
PCKGM	Q16822	rectum	combined	1	2	1.14717	1.01839	1.29222	0.0238205	0.705496
Vaspin	Q8IW75	rectum	combined	1	2	0.822249	0.693697	0.974623	0.0240518	0.707652
EVG1	Q9BZE7	rectum	combined	1	2	0.860277	0.754842	0.980439	0.024064	0.707812
INSL5	Q9Y5Q6	rectum	combined	1	2	1.11119	1.01387	1.21787	0.0241716	0.709626
IFNA8	P32881	rectum	combined	1	2	1.12635	1.01552	1.24927	0.0243583	0.710467
TIMP-1	P01033	rectum	combined	1	2	0.919037	0.853902	0.989141	0.0243813	0.710467
TXN4B	Q9NX01	rectum	combined	1	2	0.786397	0.637857	0.969528	0.0244688	0.710467
RBP	P02753	rectum	combined	1	2	1.14336	1.01738	1.28494	0.0244925	0.710467
GRM1C	Q8IYS0	rectum	combined	1	2	1.11416	1.01398	1.22423	0.0245269	0.710467
Endoplasmin	P14625	rectum	combined	1	2	0.840894	0.722988	0.978027	0.0245628	0.710467
ISK9	Q5DT21	rectum	combined	1	2	0.860214	0.754331	0.980959	0.024651	0.710467
MAP3K3	Q99759	rectum	combined	1	2	0.87354	0.776182	0.98311	0.0249288	0.711839
S100A15	Q86SG5	rectum	combined	1	2	0.865695	0.763145	0.982026	0.0249671	0.711839
Keratin 34	O76011	rectum	combined	1	2	1.11686	1.0139	1.23027	0.0251101	0.713557
PDIA4	P13667	rectum	combined	1	2	0.787764	0.639339	0.970647	0.0251126	0.713557
Fascin	Q16658	rectum	combined	1	2	1.17522	1.02032	1.35363	0.0251645	0.714187
RM21	Q7Z2W9	rectum	combined	1	2	1.19119	1.02193	1.38848	0.025263	0.715063
GPX7	Q96SL4	rectum	combined	1	2	0.807932	0.670187	0.973988	0.0253307	0.715063
PA1B3	Q15102	rectum	combined	1	2	1.17399	1.01995	1.3513	0.0254067	0.715063
PCNA	P12004	rectum	combined	1	2	0.825584	0.697701	0.976906	0.025611	0.715063
MOTI	P12872	rectum	combined	1	2	1.15957	1.01817	1.32061	0.0256565	0.715063
Carbonic anhydrase III	P07451	rectum	combined	1	2	1.15847	1.01798	1.31834	0.025738	0.715063
RNF31	Q96EP0	rectum	combined	1	2	0.786144	0.636224	0.971391	0.0258246	0.715063
DKK2	Q9UBU2	rectum	combined	1	2	1.10808	1.01241	1.21279	0.0258968	0.715063
STCH	P48723	rectum	combined	1	2	0.857579	0.749121	0.98174	0.0259412	0.715063
CL12A	Q5QGZ9	rectum	combined	1	2	1.1576	1.01768	1.31677	0.0259765	0.715063
TNFSF15	O95150	rectum	combined	1	2	1.13193	1.01493	1.26242	0.0259975	0.715063
HECW1	Q76N89	rectum	combined	1	2	1.13358	1.0151	1.26589	0.0260118	0.715063
ACADM	P11310	rectum	combined	1	2	0.802668	0.661321	0.974227	0.026137	0.715063
RNase H1	O60930	rectum	combined	1	2	1.09267	1.01057	1.18145	0.0261606	0.715063
FSAP	Q14520	rectum	combined	1	2	1.17831	1.0195	1.36187	0.0263233	0.715063
Cripto	P13385	rectum	combined	1	2	0.860285	0.753283	0.982486	0.026372	0.715063
AT1B4	Q9UN42	rectum	combined	1	2	1.13227	1.01468	1.26349	0.0263844	0.715063
CD9	P21926	rectum	combined	1	2	0.846652	0.730846	0.980807	0.0265411	0.715188
Lectin, mannose-binding 2	Q12907	rectum	combined	1	2	1.18883	1.02025	1.38525	0.0266239	0.715188
HMGN3	Q15651	rectum	combined	1	2	0.864204	0.759576	0.983243	0.0266492	0.715188
RUFY1	Q96T51	rectum	combined	1	2	1.12814	1.01403	1.25508	0.02669	0.715188
CAV2	P51636	rectum	combined	1	2	0.840622	0.720808	0.980352	0.0269051	0.715522
ESAM	Q96AP7	rectum	combined	1	2	0.842087	0.722811	0.981045	0.0274162	0.718394
ANR40	Q6AI12	rectum	combined	1	2	1.1338	1.01403	1.26772	0.0274857	0.718749
T3HPD	Q96EM0	rectum	combined	1	2	1.10401	1.0109	1.2057	0.0277243	0.718876
CBPA4	Q9UI42	rectum	combined	1	2	0.873497	0.774379	0.985302	0.0277417	0.718876
UD18	Q9HAW9	rectum	combined	1	2	0.866027	0.761833	0.984472	0.0278601	0.718876
Dermokine	Q6E0U4	rectum	combined	1	2	1.14556	1.01486	1.29309	0.0279049	0.718876
Coagulation Factor V	P12259	rectum	combined	1	2	1.15715	1.01597	1.31795	0.0279061	0.718876
ETHE1	O95571	rectum	combined	1	2	1.0923	1.0096	1.18176	0.0279534	0.719362
M6PBP	O60664	rectum	combined	1	2	1.11608	1.01171	1.23121	0.0283492	0.721976
CLIC2	O15247	rectum	combined	1	2	1.14837	1.01477	1.29957	0.0283604	0.721976
phosphoglycerate kinase 1	P00558	rectum	combined	1	2	0.814207	0.677254	0.978856	0.0287133	0.722893
Glycogen phosphorylase	P11216	rectum	combined	1	2	0.803435	0.660353	0.977519	0.0287287	0.722893
TrkA	P04629	rectum	combined	1	2	1.10274	1.01004	1.20394	0.0290385	0.726661
DRBP76	Q12906	rectum	combined	1	2	1.11965	1.01155	1.2393	0.0291297	0.727218
ERF3B	Q8IYD1	rectum	combined	1	2	0.854503	0.741908	0.984186	0.0291772	0.727218
GCNL2	Q92830	rectum	combined	1	2	0.799936	0.654475	0.977728	0.0292629	0.727218
DECR	Q16698	rectum	combined	1	2	0.804989	0.662309	0.978407	0.0293119	0.72757
Apo C-III	P02656	rectum	combined	1	2	1.14633	1.01366	1.29637	0.0295387	0.729595
STAT3	P40763	rectum	combined	1	2	0.800767	0.655466	0.978277	0.0296339	0.729595
RHOC	P08134	rectum	combined	1	2	0.798415	0.651803	0.978005	0.0296437	0.729595
CLC1B	Q9P126	rectum	combined	1	2	0.801596	0.656425	0.978873	0.0300494	0.732544
MLRA	Q01449	rectum	combined	1	2	1.1662	1.01459	1.34045	0.0304727	0.734162
NOTC2	Q04721	rectum	combined	1	2	1.11507	1.01024	1.23078	0.030604	0.734934
NAB1	Q13506	rectum	combined	1	2	1.17545	1.01521	1.36097	0.0306266	0.734934
PCDGA	Q9Y5H3	rectum	combined	1	2	1.13089	1.01144	1.26445	0.0308004	0.736053
BACD3	Q9H3F6	rectum	combined	1	2	0.836701	0.711557	0.983855	0.0310154	0.737616
FGR	P09769	rectum	combined	1	2	0.831203	0.702622	0.983314	0.0310676	0.737616
OLFL3	Q9NRN5	rectum	combined	1	2	1.18125	1.01497	1.37477	0.0314021	0.738184
SUMF2	Q8NBJ7	rectum	combined	1	2	1.14795	1.01238	1.30168	0.0314106	0.738184
THOP1	P52888	rectum	combined	1	2	1.12143	1.01022	1.24489	0.0314979	0.738184
NTF-2	P61970	rectum	combined	1	2	1.11808	1.00982	1.23794	0.0317078	0.738448
D107A	Q8IZN7	rectum	combined	1	2	1.09079	1.0076	1.18084	0.0317846	0.738448
HEM3	P08397	rectum	combined	1	2	1.17135	1.01344	1.35387	0.0323052	0.742257
RN114	Q9Y508	rectum	combined	1	2	0.83098	0.701226	0.984743	0.0325611	0.74357
HCC-4	O15467	rectum	combined	1	2	1.1667	1.01285	1.34393	0.0326082	0.743603
ACSS3	Q9H6R3	rectum	combined	1	2	1.11344	1.00889	1.22884	0.032695	0.744091
IL-22BP	Q969J5	rectum	combined	1	2	0.849305	0.730937	0.98684	0.0329288	0.744091
PABP2	Q86U42	rectum	combined	1	2	0.844641	0.72316	0.986529	0.0330771	0.744091
protein Z inhibitor	Q9UK55	rectum	combined	1	2	1.15997	1.01198	1.32959	0.0330868	0.744091
CLM1	Q8TDQ1	rectum	combined	1	2	1.08604	1.00662	1.17173	0.0331426	0.744091
SF01	Q15637	rectum	combined	1	2	1.11451	1.0086	1.23153	0.0333278	0.745534
TPST1	O60507	rectum	combined	1	2	1.17655	1.01288	1.36667	0.0333892	0.746009
T106B	Q9NUM4	rectum	combined	1	2	1.11068	1.00828	1.22348	0.0334166	0.746009
F163B	P0C2L3	rectum	combined	1	2	1.10438	1.00772	1.21031	0.0336315	0.747094
suppression of tumorigenicity 13	P50502	rectum	combined	1	2	1.18909	1.01332	1.39534	0.0338265	0.747828
PSB5	P28074	rectum	combined	1	2	1.12044	1.00866	1.24461	0.0339383	0.74795
PRG3	Q9Y2Y8	rectum	combined	1	2	0.849667	0.730894	0.98774	0.0339608	0.74795
SULT 1A3	P0DMM9	rectum	combined	1	2	0.81001	0.666649	0.9842	0.0339874	0.74795
Activin RIIA	P27037	rectum	combined	1	2	1.12465	1.00878	1.25382	0.0342122	0.748611
PPR42	Q7Z4L9	rectum	combined	1	2	1.13218	1.00928	1.27004	0.034218	0.748611
SYMC	P56192	rectum	combined	1	2	0.810377	0.667034	0.984525	0.0342598	0.748731
PSG5	Q15238	rectum	combined	1	2	1.11353	1.008	1.23011	0.034284	0.748731
BRM1L	Q5PSV4	rectum	combined	1	2	0.834044	0.704904	0.986842	0.0344912	0.749403
MEN1	O00255	rectum	combined	1	2	1.08226	1.00573	1.16461	0.0346178	0.749848
DOK2	O60496	rectum	combined	1	2	0.817363	0.677862	0.985574	0.0346732	0.749848
TAJ	Q9NS68	rectum	combined	1	2	1.11461	1.00781	1.23274	0.0347498	0.749848
MAZ	P56270	rectum	combined	1	2	1.08735	1.00601	1.17526	0.0347621	0.749848
GLTP	Q9NZD2	rectum	combined	1	2	0.841108	0.71625	0.987733	0.0348142	0.749848
ILK1	Q13418	rectum	combined	1	2	0.818974	0.680328	0.985874	0.0348328	0.749848
GGT2	P36268	rectum	combined	1	2	1.12729	1.00856	1.25999	0.0348575	0.749848
GAGE-2	Q13066	rectum	combined	1	2	1.17275	1.01095	1.36044	0.0353952	0.754535
BTG2	P78543	rectum	combined	1	2	1.11548	1.00749	1.23505	0.0354142	0.754535
ACY3	Q96HD9	rectum	combined	1	2	1.12461	1.00789	1.25485	0.0356836	0.754535
HGD	Q93099	rectum	combined	1	2	0.83726	0.709335	0.988256	0.0357636	0.754535
Cytochrome P450 3A4	P08684	rectum	combined	1	2	1.14182	1.00882	1.29236	0.0358244	0.754866
SENP7	Q9BQF6	rectum	combined	1	2	1.09505	1.00591	1.19209	0.036085	0.755825
ARF5	P84085	rectum	combined	1	2	1.12251	1.00745	1.25072	0.0362141	0.755825
PTER	Q96BW5	rectum	combined	1	2	1.10649	1.00652	1.21639	0.0362235	0.755825
STAC	Q99469	rectum	combined	1	2	0.837265	0.708945	0.988813	0.036393	0.755825
Omentin	Q8WWA0	rectum	combined	1	2	1.17268	1.01014	1.36139	0.0363962	0.755825
Cancer/testis antigen 1B	P78358	rectum	combined	1	2	0.820081	0.680903	0.987708	0.036591	0.755825
5'-Nucleotidase	P21589	rectum	combined	1	2	0.857011	0.741527	0.990479	0.036662	0.755825
sICAM-2	P13598	rectum	combined	1	2	1.13816	1.00803	1.28508	0.0367044	0.755825
BN3D2	Q7Z5W3	rectum	combined	1	2	1.1455	1.00832	1.30133	0.0368612	0.755825
EPO-R	P19235	rectum	combined	1	2	1.09912	1.00577	1.20113	0.0368958	0.755825
TMEM2	Q9UHN6	rectum	combined	1	2	1.11291	1.00651	1.23054	0.0369238	0.755825
E2AK4	Q9P2K8	rectum	combined	1	2	0.881848	0.783607	0.992407	0.0369378	0.755825
Calcineurin B a	P63098	rectum	combined	1	2	0.806571	0.658994	0.987197	0.0370742	0.755825
ACE2	Q9BYF1	rectum	combined	1	2	1.07418	1.00428	1.14894	0.0371201	0.755825
AP1AR	Q63HQ0	rectum	combined	1	2	1.18097	1.00982	1.38112	0.0373166	0.755864
IL3RB:ECD	P32927	rectum	combined	1	2	1.10664	1.00596	1.2174	0.0373316	0.755901
Esterase D	P10768	rectum	combined	1	2	1.09807	1.00549	1.19916	0.0373583	0.755901
HBD-1	P60022	rectum	combined	1	2	1.15923	1.00842	1.33259	0.037724	0.756808
COMD9	Q9P000	rectum	combined	1	2	0.801831	0.650807	0.9879	0.0380518	0.756808
PLCD3	Q8N3E9	rectum	combined	1	2	0.860681	0.746781	0.991953	0.0383109	0.756808
URP2	Q86UX7	rectum	combined	1	2	0.819213	0.678347	0.989331	0.0383233	0.756808
CLN5:CD	O75503	rectum	combined	1	2	1.12858	1.00639	1.26561	0.0385517	0.756808
ELA2A	P08217	rectum	combined	1	2	1.16336	1.008	1.34266	0.0385565	0.756808
B3GT6	Q96L58	rectum	combined	1	2	0.854748	0.736619	0.99182	0.0386219	0.756808
IDS	P22304	rectum	combined	1	2	0.864488	0.75298	0.992508	0.0387635	0.756808
LIPA1	Q13136	rectum	combined	1	2	0.802368	0.651078	0.988813	0.0388761	0.756889
B3GA3	O94766	rectum	combined	1	2	1.11066	1.00531	1.22706	0.039015	0.757453
ABCD4	O14678	rectum	combined	1	2	0.843032	0.716838	0.99144	0.0390295	0.757453
EGLN2	Q96KS0	rectum	combined	1	2	1.13501	1.00636	1.28012	0.0390962	0.757575
OX40 Ligand	P23510	rectum	combined	1	2	1.12147	1.00568	1.2506	0.0392213	0.757778
ODB2	P11182	rectum	combined	1	2	0.817154	0.674375	0.990163	0.0393165	0.758515
PSB3	P49720	rectum	combined	1	2	1.10896	1.00506	1.22361	0.0393544	0.759138
PCDG2	Q9Y5H1	rectum	combined	1	2	0.777026	0.611053	0.988081	0.0396125	0.760986
CBX2	Q14781	rectum	combined	1	2	0.861592	0.747576	0.992997	0.039686	0.760986
MED4	Q9NPJ6	rectum	combined	1	2	1.1134	1.00505	1.23343	0.0397372	0.760986
CD70	P32970	rectum	combined	1	2	0.872359	0.765851	0.99368	0.0398406	0.760986
NRK1	Q9NWW6	rectum	combined	1	2	0.844196	0.718244	0.992235	0.0399247	0.760986
ITB6	P18564	rectum	combined	1	2	0.818244	0.675717	0.990834	0.0399502	0.760986
ANR16	Q6P6B7	rectum	combined	1	2	0.83851	0.708788	0.991974	0.0399813	0.761361
PDRG1	Q9NUG6	rectum	combined	1	2	0.822876	0.68312	0.991224	0.0400933	0.761825
SRPK1	Q96SB4	rectum	combined	1	2	0.824653	0.686007	0.991321	0.0400937	0.761825
TAGL3	Q9UI15	rectum	combined	1	2	1.10724	1.00458	1.22038	0.0401586	0.761825
UN13D	Q70J99	rectum	combined	1	2	0.826179	0.688087	0.991986	0.0407372	0.762517
UN45A	Q9H3U1	rectum	combined	1	2	0.816556	0.672463	0.991524	0.0407669	0.762517
SKIL	P12757	rectum	combined	1	2	0.807107	0.657276	0.991092	0.0408185	0.762517
MICA1	Q8TDZ2	rectum	combined	1	2	0.814211	0.668565	0.991586	0.0409538	0.762517
IL-5 Ra	Q01344	rectum	combined	1	2	0.857874	0.740519	0.993827	0.0411059	0.762517
SACA3	Q8IXA5	rectum	combined	1	2	1.11234	1.00427	1.23204	0.0411834	0.762517
H6ST1	O60243	rectum	combined	1	2	1.16599	1.00614	1.35125	0.0412224	0.762517
SOSB2	Q96AH0	rectum	combined	1	2	0.84557	0.719781	0.993342	0.041226	0.762517
COX19	Q49B96	rectum	combined	1	2	0.80659	0.656178	0.991481	0.0412297	0.762517
RIR2	P31350	rectum	combined	1	2	1.12948	1.00482	1.26961	0.0412879	0.762517
UXS1	Q8NBZ7	rectum	combined	1	2	0.860804	0.745372	0.994112	0.0413153	0.762517
C1-Esterase Inhibitor	P05155	rectum	combined	1	2	1.13756	1.005	1.28762	0.0414699	0.762517
ABHEB	Q96IU4	rectum	combined	1	2	0.835193	0.702406	0.993083	0.0414968	0.762517
CA063	Q9BUV0	rectum	combined	1	2	1.10651	1.00366	1.21989	0.0420152	0.762517
CEP41	Q9BYV8	rectum	combined	1	2	0.844275	0.717128	0.993966	0.0420886	0.762517
ZN230	Q9UIE0	rectum	combined	1	2	1.15576	1.00517	1.32892	0.0421186	0.762517
PXDC2:CD	Q6UX71	rectum	combined	1	2	0.837618	0.706001	0.993773	0.0421959	0.762517
MYL9	P24844	rectum	combined	1	2	0.809012	0.659386	0.992592	0.0422318	0.762517
HCC-1	Q16627	rectum	combined	1	2	1.1464	1.00467	1.30812	0.0424374	0.762517
RHG25	P42331	rectum	combined	1	2	0.825423	0.685755	0.993538	0.0425081	0.762517
ERGI1	Q969X5	rectum	combined	1	2	1.15394	1.00477	1.32525	0.0426226	0.762517
PPBN	P10696	rectum	combined	1	2	0.855081	0.734965	0.994827	0.0426502	0.762517
UBP4	Q13107	rectum	combined	1	2	0.811079	0.662411	0.993114	0.0426781	0.762517
Tropomyosin 1 alpha chain	P09493	rectum	combined	1	2	1.11366	1.00352	1.23589	0.0427548	0.762517
TIM50	Q3ZCQ8	rectum	combined	1	2	0.816999	0.671798	0.993584	0.0429257	0.762517
K-ras	P01116	rectum	combined	1	2	0.857563	0.739005	0.995142	0.042958	0.762517
Protein disulfide isomerase A3	P30101	rectum	combined	1	2	0.813287	0.665679	0.993627	0.0431212	0.762517
IL-20 Rb	Q6UXL0	rectum	combined	1	2	0.866355	0.753901	0.995583	0.0431378	0.762517
ADAMTS-5	Q9UNA0	rectum	combined	1	2	1.10447	1.00303	1.21618	0.0432338	0.762517
IRF4	Q15306	rectum	combined	1	2	1.1167	1.00336	1.24285	0.0432407	0.762517
TXD11:C-term	Q6PKC3	rectum	combined	1	2	1.09618	1.00276	1.1983	0.0433087	0.762517
SQSTM	Q13501	rectum	combined	1	2	1.11696	1.00333	1.24345	0.0433117	0.762517
PCNA	P12004	rectum	combined	1	2	1.09497	1.00273	1.19569	0.0433169	0.762517
CD63	P08962	rectum	combined	1	2	0.863941	0.749663	0.99564	0.0433495	0.762517
PGRC1	O00264	rectum	combined	1	2	0.84732	0.721464	0.995129	0.0434376	0.762517
SNCAP	Q9Y6H5	rectum	combined	1	2	0.852694	0.730391	0.995476	0.0436571	0.762517
PIPNA	Q00169	rectum	combined	1	2	1.14021	1.00368	1.2953	0.0437496	0.762517
GP100	P40967	rectum	combined	1	2	1.15096	1.00392	1.31955	0.0437985	0.762517
gpIIbIIIa	P05106	rectum	combined	1	2	0.820995	0.677731	0.994542	0.0438107	0.762517
CERS5	Q8N5B7	rectum	combined	1	2	1.09064	1.00235	1.1867	0.0439635	0.762517
CD320	Q9NPF0	rectum	combined	1	2	0.851936	0.728898	0.995744	0.044056	0.762703
Glutathione reductase	P00390	rectum	combined	1	2	1.18379	1.00439	1.39524	0.044201	0.763942
MSD2	Q6P1R3	rectum	combined	1	2	0.867063	0.754577	0.996316	0.0442182	0.764111
IDE	P14735	rectum	combined	1	2	1.1469	1.00354	1.31074	0.0442402	0.764111
UBP10	Q14694	rectum	combined	1	2	0.851409	0.727837	0.995961	0.0443733	0.764178
ST2B1	O00204	rectum	combined	1	2	1.08842	1.00201	1.18228	0.0446795	0.764178
EFHA1	Q8IYU8	rectum	combined	1	2	0.811524	0.661843	0.995057	0.0446864	0.764178
SERF2	P84101	rectum	combined	1	2	1.09082	1.00205	1.18745	0.0447175	0.764178
Activin RIIB	Q13705	rectum	combined	1	2	0.860598	0.743252	0.99647	0.0447239	0.764178
DNJC1	Q96KC8	rectum	combined	1	2	0.816837	0.670359	0.995323	0.0448073	0.764178
SAE1/ SAE2	Q9UBE0	rectum	combined	1	2	1.09751	1.0021	1.20201	0.044938	0.764178
GLRX1	P35754	rectum	combined	1	2	1.08468	1.00176	1.17446	0.0451331	0.764178
PKD2:CD 1	Q13563	rectum	combined	1	2	1.10368	1.00212	1.21552	0.045171	0.764178
LYPL1	Q5VWZ2	rectum	combined	1	2	0.832245	0.695347	0.996096	0.0452179	0.764178
LYSM4	Q5XG99	rectum	combined	1	2	0.872554	0.76355	0.997119	0.0452476	0.764178
ENAH	Q8N8S7	rectum	combined	1	2	0.813405	0.664497	0.995682	0.0452944	0.764178
sICAM-2	P13598	rectum	combined	1	2	1.14517	1.00283	1.3077	0.0453118	0.764178
TIM8A	O60220	rectum	combined	1	2	0.838427	0.705538	0.996347	0.0453357	0.764178
IL-15	P40933	rectum	combined	1	2	0.856875	0.736587	0.996805	0.0453469	0.764178
CAR17	Q5XLA6	rectum	combined	1	2	1.09637	1.00188	1.19979	0.045421	0.764178
ERP29	P30040	rectum	combined	1	2	0.797574	0.638963	0.995557	0.0455735	0.764178
FCRL3	Q96P31	rectum	combined	1	2	1.10498	1.00194	1.21861	0.0456354	0.764178
RD23A	P54725	rectum	combined	1	2	1.17404	1.00311	1.3741	0.0456429	0.764178
LDB1	Q86U70	rectum	combined	1	2	0.854844	0.732934	0.997032	0.0457358	0.764178
STC2	O76061	rectum	combined	1	2	0.839556	0.707094	0.996832	0.0459142	0.764317
MD2BP	Q15013	rectum	combined	1	2	1.11365	1.0019	1.23785	0.0460183	0.764614
EDAR	Q9UNE0	rectum	combined	1	2	1.13077	1.00214	1.27591	0.0460827	0.764798
FA69C	Q0P6D2	rectum	combined	1	2	1.14442	1.00226	1.30675	0.0462266	0.764897
FIG4	Q92562	rectum	combined	1	2	0.860694	0.742545	0.997642	0.0464478	0.765439
ANM2	P55345	rectum	combined	1	2	1.14854	1.00215	1.31632	0.046503	0.765439
Dtk	Q06418	rectum	combined	1	2	1.11352	1.00161	1.23793	0.0466285	0.765779
SEM6B	Q9H3T3	rectum	combined	1	2	0.859672	0.740683	0.997776	0.0466736	0.765779
PEX14:N-term	O75381	rectum	combined	1	2	0.843262	0.712877	0.997494	0.0466739	0.765779
HPBP1	Q9NZL4	rectum	combined	1	2	0.865952	0.751393	0.997977	0.0468188	0.765872
NHLC3	Q5JS37	rectum	combined	1	2	1.10852	1.00145	1.22703	0.0468246	0.765872
FGL1	Q08830	rectum	combined	1	2	0.870926	0.759984	0.998063	0.0468285	0.765872
ARL8A	Q96BM9	rectum	combined	1	2	0.813244	0.663272	0.997128	0.0468538	0.765872
PEX26	Q7Z412	rectum	combined	1	2	1.10524	1.00139	1.21987	0.0468643	0.765872
p16-ARC	O15511	rectum	combined	1	2	0.864523	0.748875	0.998031	0.0469373	0.765872
TIM23	O14925	rectum	combined	1	2	0.862913	0.746095	0.998021	0.0469598	0.765872
H31	P68431	rectum	combined	1	2	0.870029	0.758334	0.998175	0.0470318	0.765872
ITB5	P18084	rectum	combined	1	2	0.875646	0.768087	0.998266	0.0470426	0.765872
RISC	Q9HB40	rectum	combined	1	2	0.846322	0.717754	0.997919	0.0471734	0.766454
DAPK1	P53355	rectum	combined	1	2	0.843877	0.713576	0.997971	0.0472897	0.766799
ORN	Q9Y3B8	rectum	combined	1	2	1.17891	1.00197	1.3871	0.0472936	0.766799
GLP3L	Q9H4A5	rectum	combined	1	2	0.836852	0.701621	0.998148	0.0476381	0.766799
SEM5B	Q9P283	rectum	combined	1	2	1.11529	1.00111	1.24249	0.0476852	0.766799
Integrin a5b1	P05556	rectum	combined	1	2	0.846192	0.717262	0.998299	0.047687	0.766799
HSP 70		rectum	combined	1	2	1.11935	1.00103	1.25166	0.0479167	0.766799
CSEN	Q9Y2W7	rectum	combined	1	2	0.860248	0.741035	0.998639	0.047944	0.766799
OST48	P39656	rectum	combined	1	2	0.829661	0.68934	0.998545	0.0482267	0.766799
T225B	P0DP42	rectum	combined	1	2	0.86661	0.75185	0.998886	0.0482286	0.766799
PDCL3	Q9H2J4	rectum	combined	1	2	0.842924	0.711437	0.998713	0.0482854	0.766799
YJEN3	A6XGL0	rectum	combined	1	2	1.09904	1.00056	1.2072	0.0486388	0.766799
BIN2	Q9UBW5	rectum	combined	1	2	0.822437	0.677177	0.998855	0.0486644	0.766799
HMHA1	Q92619	rectum	combined	1	2	0.828624	0.687372	0.998902	0.0486685	0.766799
K1644	Q3SXP7	rectum	combined	1	2	1.10545	1.00057	1.22133	0.0486938	0.766799
TTC36	A6NLP5	rectum	combined	1	2	0.873798	0.764101	0.999244	0.0487219	0.766799
CF126	Q6UWE3	rectum	combined	1	2	1.14041	1.00072	1.2996	0.0487548	0.766799
Galectin-7	P47929	rectum	combined	1	2	1.09292	1.00039	1.194	0.0490062	0.766799
TEN1L	Q86WV5	rectum	combined	1	2	0.869565	0.756431	0.999621	0.0493796	0.766799
Fatty acid synthase	P49327	rectum	combined	1	2	0.822731	0.677227	0.999497	0.0494109	0.766799
BCL7A	Q4VC05	rectum	combined	1	2	0.840291	0.706389	0.999576	0.0494425	0.766799
HLA-C	P10321	rectum	combined	1	2	1.14122	1.0003	1.302	0.0494758	0.766799
LRTM1	Q9HBL6	rectum	combined	1	2	0.873751	0.763565	0.999837	0.0497238	0.766799
NET1	O95631	rectum	combined	1	2	1.08402	1.00009	1.17498	0.0497337	0.766799
HSP 60	P10809	rectum	combined	1	2	0.832577	0.693319	0.999806	0.0497578	0.766799
ACTN1	P12814	rectum	combined	1	2	0.817272	0.667997	0.999905	0.0498919	0.766799
DNA polymerase subunit delta 4	Q9HCU8	rectum	combined	1	2	1.09465	1.00002	1.19824	0.0499449	0.766799
UBP46	P62068	rectum	combined	1	2	0.82387	0.678787	0.999963	0.0499559	0.766799
BECN1	Q14457	rectum	combined	1	2	1.10149	1.00001	1.21327	0.0499832	0.766799
CREG1	O75629	rectum	combined	1	2	0.878872	0.772364	1.00007	0.0501221	0.766799
PDLI1	O00151	rectum	combined	1	2	0.805607	0.648892	1.00017	0.0501813	0.766799
NT5M	Q9NPB1	rectum	combined	1	2	0.811615	0.658598	1.00018	0.0501997	0.766799
TACT	P40200	rectum	combined	1	2	0.849751	0.721928	1.00021	0.0502925	0.766799
G6PE	O95479	rectum	combined	1	2	0.870514	0.757659	1.00018	0.0502946	0.766799
Apo E4	P02649	rectum	combined	1	2	1.12721	0.999702	1.27097	0.0505721	0.766799
B3GT5	Q9Y2C3	rectum	combined	1	2	0.836961	0.700084	1.0006	0.0507724	0.766799
RHOB	P62745	rectum	combined	1	2	1.13774	0.999471	1.29515	0.0509431	0.766799
Dtk	Q06418	rectum	combined	1	2	0.844616	0.712853	1.00073	0.0509979	0.766799
SMAD5	Q99717	rectum	combined	1	2	0.82926	0.687109	1.00082	0.0510065	0.766799
LRP11	Q86VZ4	rectum	combined	1	2	1.13851	0.999417	1.29697	0.0510341	0.766799
PHP14	Q9NRX4	rectum	combined	1	2	1.15907	0.999323	1.34434	0.0510556	0.766799
Amine oxidase	O75106	rectum	combined	1	2	1.10421	0.999525	1.21986	0.0511017	0.766799
PKN2	Q16513	rectum	combined	1	2	0.875685	0.766304	1.00068	0.0511761	0.766799
RTP4	Q96DX8	rectum	combined	1	2	0.831346	0.690275	1.00125	0.0515553	0.766799
calgranulin B	P06702	rectum	combined	1	2	1.11893	0.9992	1.253	0.0516414	0.766799
AT131	Q9HD20	rectum	combined	1	2	1.15464	0.998938	1.33461	0.051704	0.766799
PMM1	Q92871	rectum	combined	1	2	0.852714	0.726229	1.00123	0.0517756	0.766799
SEZ6L	Q9BYH1	rectum	combined	1	2	0.865356	0.747926	1.00122	0.0519511	0.766799
Tenascin		rectum	combined	1	2	1.12265	0.999015	1.26159	0.0519673	0.766799
Apo E2	P02649	rectum	combined	1	2	1.1411	0.998837	1.30363	0.0520357	0.766799
RPP30	P78346	rectum	combined	1	2	1.08717	0.999248	1.18283	0.0520789	0.766799
a1-Antitrypsin	P01009	rectum	combined	1	2	0.897761	0.805189	1.00098	0.0520895	0.766799
AK1C2	P52895	rectum	combined	1	2	0.861968	0.741949	1.0014	0.0521785	0.766799
AT1B2	P14415	rectum	combined	1	2	0.869178	0.754402	1.00142	0.0523332	0.766799
Caspase-10:region 1	Q92851	rectum	combined	1	2	1.1086	0.998871	1.23039	0.0525344	0.766799
MITF	O75030	rectum	combined	1	2	0.84263	0.708424	1.00226	0.0530564	0.766799
CSDE1	O75534	rectum	combined	1	2	0.87854	0.770505	1.00172	0.0530811	0.766799
ESAM	Q96AP7	rectum	combined	1	2	0.865742	0.74805	1.00195	0.0531349	0.766799
CISY	O75390	rectum	combined	1	2	0.836839	0.698587	1.00245	0.0531883	0.766799
IL-7 Ra	P16871	rectum	combined	1	2	0.863143	0.743501	1.00204	0.0532072	0.766799
DDI2	Q5TDH0	rectum	combined	1	2	1.15387	0.998009	1.33406	0.0532304	0.766799
NAT6	Q93015	rectum	combined	1	2	0.83093	0.68859	1.00269	0.0533696	0.766799
GLCNE	Q9Y223	rectum	combined	1	2	0.857163	0.733059	1.00228	0.0534278	0.766799
VITRN	Q6UXI7	rectum	combined	1	2	1.14864	0.997909	1.32214	0.0535072	0.766799
SCN3B	Q9NY72	rectum	combined	1	2	1.11587	0.998292	1.24731	0.0536223	0.766799
RAC3	P60763	rectum	combined	1	2	0.861674	0.740682	1.00243	0.0537908	0.766799
PAK4	O96013	rectum	combined	1	2	0.820746	0.671438	1.00326	0.0538252	0.766799
RNZ1	Q9H777	rectum	combined	1	2	0.876647	0.766822	1.0022	0.0538838	0.766799
F151B	Q6UXP7	rectum	combined	1	2	0.79414	0.628219	1.00388	0.0539114	0.766799
Sorbitol dehydrogenase	Q00796	rectum	combined	1	2	1.13318	0.99787	1.28684	0.0539679	0.766799
B9D2	Q9BPU9	rectum	combined	1	2	1.09548	0.998432	1.20197	0.0540046	0.766799
PAF	Q15004	rectum	combined	1	2	1.13341	0.997807	1.28744	0.0540794	0.766799
Integrin aVb5	P06756	rectum	combined	1	2	0.813801	0.65987	1.00364	0.0541043	0.766799
DBND1	Q9H9R9	rectum	combined	1	2	0.865263	0.746747	1.00259	0.0541565	0.766799
TR3N	Q6F5E7	rectum	combined	1	2	0.85467	0.7284	1.00283	0.0541867	0.766799
SAA-4	P35542	rectum	combined	1	2	1.12075	0.997871	1.25876	0.0543553	0.766799
ALDH-E2	P05091	rectum	combined	1	2	0.876134	0.765689	1.00251	0.0544153	0.766799
MPIP1	P30304	rectum	combined	1	2	0.891253	0.792525	1.00228	0.0546114	0.766799
SNP29	O95721	rectum	combined	1	2	0.840512	0.704016	1.00347	0.0546518	0.766799
RAB3B	P20337	rectum	combined	1	2	0.834283	0.693406	1.00378	0.054861	0.766799
BTNL8	Q6UX41	rectum	combined	1	2	0.831554	0.688826	1.00385	0.0548679	0.766799
MK06	Q16659	rectum	combined	1	2	1.15127	0.996988	1.32944	0.0549998	0.766799
Stathmin	P16949	rectum	combined	1	2	0.845143	0.711628	1.00371	0.0551386	0.766799
DNJB4	Q9UDY4	rectum	combined	1	2	1.2026	0.995508	1.45277	0.0557126	0.766799
RGS21	Q2M5E4	rectum	combined	1	2	1.12619	0.996721	1.27247	0.0564872	0.766799
CLC4A	Q9UMR7	rectum	combined	1	2	1.10715	0.997172	1.22927	0.0565313	0.766799
BGAL	P16278	rectum	combined	1	2	0.878187	0.768406	1.00365	0.0565919	0.766799
EF-1-alpha-1	P68104	rectum	combined	1	2	0.877566	0.767244	1.00375	0.0567357	0.766799
LRAD3	Q86YD5	rectum	combined	1	2	0.878156	0.768237	1.0038	0.0568646	0.766799
T22D3	Q99576	rectum	combined	1	2	1.08272	0.997561	1.17516	0.0572321	0.766799
MAPK2	P49137	rectum	combined	1	2	0.83032	0.68544	1.00582	0.0573532	0.766799
ULK3	Q6PHR2	rectum	combined	1	2	0.823431	0.673873	1.00618	0.0574732	0.766799
Secretin	P09683	rectum	combined	1	2	0.853326	0.724365	1.00525	0.0577793	0.766799
PSB10	P40306	rectum	combined	1	2	1.12782	0.995923	1.27718	0.0580148	0.766799
COX5A	P20674	rectum	combined	1	2	0.821731	0.670686	1.00679	0.0581399	0.766799
MLRS	Q96A32	rectum	combined	1	2	1.12526	0.995938	1.27137	0.0581428	0.766799
CK-MM	P06732	rectum	combined	1	2	1.11229	0.996233	1.24187	0.0583791	0.766799
SYT11	Q9BT88	rectum	combined	1	2	0.867226	0.748272	1.00509	0.0584212	0.766799
MDM1	Q8TC05	rectum	combined	1	2	0.845426	0.710277	1.00629	0.0588362	0.766799
Gro-b	P19875	rectum	combined	1	2	0.864589	0.743457	1.00546	0.0588526	0.766799
MBD1	Q9UIS9	rectum	combined	1	2	1.13244	0.995332	1.28845	0.0589048	0.766799
CLF-1/CLC Complex	O75462	rectum	combined	1	2	1.09391	0.996595	1.20073	0.0589967	0.766799
JKIP3	Q5VZ66	rectum	combined	1	2	1.10501	0.996205	1.2257	0.0590168	0.766799
RM38	Q96DV4	rectum	combined	1	2	0.841351	0.703219	1.00662	0.0590395	0.766799
SC6A9	P48067	rectum	combined	1	2	1.10849	0.996055	1.23362	0.0590904	0.766799
FBLI1	Q8WUP2	rectum	combined	1	2	1.12311	0.995552	1.26702	0.059095	0.766799
PEBB	Q13951	rectum	combined	1	2	1.11468	0.99578	1.24779	0.0592288	0.766799
RM33	O75394	rectum	combined	1	2	1.12987	0.995232	1.28272	0.0592774	0.766799
SAM4B	Q5PRF9	rectum	combined	1	2	0.809611	0.650038	1.00836	0.0593408	0.766799
RAB43	Q86YS6	rectum	combined	1	2	0.859902	0.73489	1.00618	0.0596876	0.766799
GRB2 adapter protein	P62993	rectum	combined	1	2	0.820112	0.667132	1.00817	0.0597409	0.766799
39S ribosomal protein L12	P52815	rectum	combined	1	2	0.827262	0.679028	1.00785	0.0597947	0.766799
PMGE	P07738	rectum	combined	1	2	1.14174	0.994494	1.31079	0.0598916	0.766799
FA38A	Q92508	rectum	combined	1	2	0.84973	0.717156	1.00681	0.0599004	0.766799
GIP	P09681	rectum	combined	1	2	0.874381	0.760236	1.00566	0.0599953	0.766799
tollip	Q9H0E2	rectum	combined	1	2	0.815786	0.659827	1.00861	0.0600028	0.766799
BCCIP	Q9P287	rectum	combined	1	2	1.07921	0.996785	1.16845	0.0600375	0.766799
Spastin:MIT	Q9UBP0	rectum	combined	1	2	0.820529	0.667644	1.00842	0.0600748	0.766799
Caspase-8	Q14790	rectum	combined	1	2	1.10209	0.995862	1.21965	0.0601382	0.766799
GMFB	P60983	rectum	combined	1	2	0.847156	0.712588	1.00714	0.0601892	0.766799
DPCD	Q9BVM2	rectum	combined	1	2	1.14149	0.994271	1.31051	0.0603245	0.766799
VAMP3	Q15836	rectum	combined	1	2	1.10804	0.995504	1.23329	0.0604491	0.766799
CRNN	Q9UBG3	rectum	combined	1	2	1.09408	0.995963	1.20186	0.060713	0.766799
GMPPA	Q96IJ6	rectum	combined	1	2	1.09847	0.995707	1.21183	0.0609147	0.766799
CATC	P53634	rectum	combined	1	2	1.07501	0.99665	1.15953	0.0610581	0.766799
GCST	P48728	rectum	combined	1	2	0.825416	0.675266	1.00895	0.0610727	0.766799
TAGL	Q01995	rectum	combined	1	2	1.12827	0.994404	1.28016	0.0610844	0.766799
NRIP3	Q9NQ35	rectum	combined	1	2	1.10212	0.99547	1.22019	0.0611329	0.766799
CD5:ECD	P06127	rectum	combined	1	2	1.14625	0.993608	1.32235	0.0612033	0.766799
POTEG	Q6S5H5	rectum	combined	1	2	1.09751	0.995631	1.20981	0.0612253	0.766799
TMM25	Q86YD3	rectum	combined	1	2	1.09777	0.995613	1.21041	0.0612424	0.766799
IDLC	O14645	rectum	combined	1	2	0.862439	0.738608	1.00703	0.0612947	0.766799
F209B	Q5JX69	rectum	combined	1	2	0.875964	0.762483	1.00633	0.0613772	0.766799
ISGF3	Q00978	rectum	combined	1	2	0.867184	0.746898	1.00684	0.0614198	0.766799
FA20A	Q96MK3	rectum	combined	1	2	1.17446	0.992068	1.39038	0.0618354	0.766799
RHG06	O43182	rectum	combined	1	2	0.83388	0.689093	1.00909	0.0619031	0.766799
TOM20	Q15388	rectum	combined	1	2	0.826466	0.67658	1.00956	0.0619288	0.766799
pTEN	P60484	rectum	combined	1	2	0.852336	0.720675	1.00805	0.0619975	0.766799
filamin A:CH2	P21333	rectum	combined	1	2	0.824478	0.673209	1.00974	0.0620048	0.766799
Angiopoietin-2	O15123	rectum	combined	1	2	1.14037	0.993388	1.30909	0.0620789	0.766799
GST omega-1	P78417	rectum	combined	1	2	1.1023	0.995073	1.22109	0.0621301	0.766799
Endothelin 3	P14138	rectum	combined	1	2	1.14253	0.993253	1.31424	0.0621546	0.766799
Cyclophilin F	P30405	rectum	combined	1	2	0.824959	0.673929	1.00983	0.0621662	0.766799
XG	P55808	rectum	combined	1	2	0.867976	0.747957	1.00725	0.0622128	0.766799
ADAM7	Q9H2U9	rectum	combined	1	2	0.873315	0.75736	1.00702	0.0623662	0.766799
ZN526	Q8TF50	rectum	combined	1	2	1.11905	0.994163	1.25963	0.0624613	0.766799
NDRG2	Q9UN36	rectum	combined	1	2	0.886149	0.780321	1.00633	0.0625023	0.766799
ITI heavy chain H4	Q14624	rectum	combined	1	2	1.18098	0.991327	1.40691	0.0625412	0.766799
CAPSL	Q8WWF8	rectum	combined	1	2	0.874596	0.759565	1.00705	0.0625529	0.766799
BLVRB	P30043	rectum	combined	1	2	1.15631	0.992379	1.34732	0.0626183	0.766799
Thioredoxin	P10599	rectum	combined	1	2	1.08241	0.995784	1.17656	0.0627885	0.766799
Protease nexin I	P07093	rectum	combined	1	2	0.862315	0.737506	1.00824	0.0633068	0.766799
PPIB	P23284	rectum	combined	1	2	1.09356	0.994947	1.20194	0.0636107	0.766799
GRHPR	Q9UBQ7	rectum	combined	1	2	1.16118	0.991481	1.35993	0.0637643	0.766799
NUD15	Q9NV35	rectum	combined	1	2	0.848846	0.713753	1.00951	0.0638891	0.766799
PDE3A	Q14432	rectum	combined	1	2	1.10557	0.994114	1.22953	0.0641584	0.766799
Cyclophilin F	P30405	rectum	combined	1	2	0.837527	0.694168	1.01049	0.0641699	0.766799
CCM2	Q9BSQ5	rectum	combined	1	2	0.852502	0.719957	1.00945	0.0641843	0.766799
KAP3	P31323	rectum	combined	1	2	0.825196	0.673283	1.01139	0.0641843	0.766799
MIRO1	Q8IXI2	rectum	combined	1	2	0.827519	0.67704	1.01144	0.06448	0.766799
CK5P3	Q96JB5	rectum	combined	1	2	1.1166	0.993384	1.25511	0.0645003	0.766799
Semaphorin 3E	O15041	rectum	combined	1	2	0.890129	0.786774	1.00706	0.064571	0.766799
CBPA1	P15085	rectum	combined	1	2	0.869971	0.750439	1.00854	0.0647242	0.766799
SGTB	Q96EQ0	rectum	combined	1	2	0.878045	0.764828	1.00802	0.064815	0.766799
UN45A	Q9H3U1	rectum	combined	1	2	0.825855	0.674044	1.01186	0.0648588	0.766799
HS3S4	Q9Y661	rectum	combined	1	2	0.867852	0.746597	1.0088	0.0649118	0.766799
ESPN	B1AK53	rectum	combined	1	2	1.12758	0.992571	1.28095	0.0649857	0.766799
DPPA4	Q7L190	rectum	combined	1	2	1.11673	0.993163	1.25567	0.0649947	0.766799
CB066	Q6UXQ4	rectum	combined	1	2	1.09242	0.994465	1.20003	0.0651588	0.766799
Proteasome beta chain	P28070	rectum	combined	1	2	0.867232	0.745383	1.009	0.0651861	0.766799
KCIP4	Q6PIL6	rectum	combined	1	2	0.890269	0.786723	1.00744	0.065416	0.766799
Proteinase-3	P24158	rectum	combined	1	2	0.884258	0.775797	1.00788	0.0654199	0.766799
HSP 70		rectum	combined	1	2	1.10482	0.993635	1.22844	0.0654805	0.766961
UBS3B	Q8TF42	rectum	combined	1	2	0.846499	0.708883	1.01083	0.0656281	0.767299
QTRD1	Q9H974	rectum	combined	1	2	0.875689	0.76009	1.00887	0.0661053	0.768926
Syntaxin-7	O15400	rectum	combined	1	2	0.815915	0.656734	1.01368	0.0661697	0.769274
ACTN4	O43707	rectum	combined	1	2	0.873337	0.755811	1.00914	0.0662694	0.769281
TAGL	Q01995	rectum	combined	1	2	1.12416	0.992157	1.27373	0.0662958	0.769281
RABL3	Q5HYI8	rectum	combined	1	2	0.844694	0.70539	1.01151	0.0664279	0.769281
K-ras	P01116	rectum	combined	1	2	1.12162	0.992222	1.2679	0.0664882	0.769281
LIRA2	Q8N149	rectum	combined	1	2	1.10902	0.992916	1.2387	0.0666601	0.769281
STX1a	Q16623	rectum	combined	1	2	1.0873	0.99426	1.18906	0.0666784	0.769281
AMPK a2b2g1	O43741	rectum	combined	1	2	0.829653	0.67953	1.01294	0.0666988	0.769281
ARI3C	A6NKF2	rectum	combined	1	2	0.851196	0.716534	1.01116	0.0667121	0.769281
NEB2	Q96SB3	rectum	combined	1	2	0.830387	0.680584	1.01316	0.0670821	0.769725
HSP 70		rectum	combined	1	2	1.08475	0.994274	1.18346	0.0671403	0.769725
MCP-1	P13500	rectum	combined	1	2	1.09682	0.993457	1.21094	0.0672524	0.769725
MT21C	Q5VZV1	rectum	combined	1	2	0.859978	0.731678	1.01078	0.0672583	0.769725
5'-Nucleotidase	P21589	rectum	combined	1	2	0.843822	0.70341	1.01226	0.0674419	0.769725
FXR1	P51114	rectum	combined	1	2	0.851941	0.717503	1.01157	0.0674453	0.769725
calreticulin	P27797	rectum	combined	1	2	0.856016	0.724628	1.01123	0.0674524	0.769725
RHG36	Q6ZRI8	rectum	combined	1	2	1.10035	0.993106	1.21918	0.0675891	0.769725
T10B	Q9Y5J6	rectum	combined	1	2	0.843727	0.703164	1.01239	0.0676153	0.769725
BAMBI:ECD	Q13145	rectum	combined	1	2	1.10874	0.992542	1.23854	0.0676351	0.769725
MITD1	Q8WV92	rectum	combined	1	2	0.823431	0.668443	1.01435	0.0678487	0.769725
TCL1A	P56279	rectum	combined	1	2	1.09814	0.993125	1.21426	0.0679328	0.770049
CBPE	P16870	rectum	combined	1	2	0.863396	0.737412	1.0109	0.0679696	0.770049
GPR37	O15354	rectum	combined	1	2	1.13442	0.990695	1.29899	0.0680441	0.770049
ghrelin	Q9UBU3	rectum	combined	1	2	0.853534	0.71993	1.01193	0.068241	0.770049
COPA1	Q9BXS0	rectum	combined	1	2	1.12199	0.991381	1.2698	0.0683231	0.770049
MLF1	P58340	rectum	combined	1	2	1.12811	0.99096	1.28424	0.0683551	0.770049
RCAN2	Q14206	rectum	combined	1	2	0.863056	0.736587	1.01124	0.0684964	0.770049
a-endosulfine	O43768	rectum	combined	1	2	0.849005	0.711842	1.0126	0.0686522	0.770049
ZDHC4	Q9NPG8	rectum	combined	1	2	0.840502	0.697112	1.01338	0.0686604	0.770049
LANC2	Q9NS86	rectum	combined	1	2	1.16999	0.98802	1.38548	0.0687244	0.770049
MAG	P20916	rectum	combined	1	2	0.873598	0.755263	1.01048	0.068813	0.770049
PH	P01298	rectum	combined	1	2	1.12623	0.990823	1.28013	0.0689274	0.770049
ATAD1	Q8NBU5	rectum	combined	1	2	0.822671	0.666439	1.01553	0.0692829	0.770049
VCX1	Q9H320	rectum	combined	1	2	1.14047	0.989643	1.31429	0.0693531	0.770049
HDGL1	Q5TGJ6	rectum	combined	1	2	1.09465	0.992831	1.20692	0.0694423	0.770049
CAST1	Q8WTX7	rectum	combined	1	2	1.07497	0.994235	1.16226	0.0695517	0.770049
LIMD1	Q9UGP4	rectum	combined	1	2	0.832845	0.683557	1.01474	0.0695547	0.770049
NB5R4	Q7L1T6	rectum	combined	1	2	0.823654	0.667904	1.01572	0.0696651	0.770049
RFIP3	O75154	rectum	combined	1	2	0.828343	0.675788	1.01534	0.0697693	0.770049
CSKP	O14936	rectum	combined	1	2	0.856164	0.72374	1.01282	0.0700785	0.770049
EHD2	Q9NZN4	rectum	combined	1	2	1.1161	0.990934	1.25708	0.070312	0.770049
CTACK	Q9Y4X3	rectum	combined	1	2	1.07278	0.994173	1.15759	0.0703816	0.770049
POP7	O75817	rectum	combined	1	2	1.12964	0.989805	1.28922	0.0706115	0.770049
NPTX2	P47972	rectum	combined	1	2	1.1395	0.988963	1.31295	0.0708499	0.770049
CDYL2	Q8N8U2	rectum	combined	1	2	1.10134	0.991788	1.22299	0.0709653	0.770049
TREX2	Q9BQ50	rectum	combined	1	2	0.864541	0.73817	1.01255	0.0710239	0.770049
WRIP1	Q96S55	rectum	combined	1	2	1.08131	0.993321	1.1771	0.0710413	0.770049
Protein disulfide isomerase A3	P30101	rectum	combined	1	2	0.82195	0.66434	1.01695	0.0710444	0.770049
ETV7	Q9Y603	rectum	combined	1	2	1.13274	0.98931	1.29696	0.0711729	0.770049
HSP 70		rectum	combined	1	2	1.13104	0.989421	1.29293	0.0712083	0.770049
TM237	Q96Q45	rectum	combined	1	2	0.851538	0.71505	1.01408	0.0713719	0.770049
p53	P04637	rectum	combined	1	2	1.10903	0.991017	1.2411	0.0714232	0.770049
B4GN1	Q00973	rectum	combined	1	2	0.883803	0.772734	1.01084	0.0714395	0.770049
PRDM4	Q9UKN5	rectum	combined	1	2	0.885015	0.774933	1.01073	0.0714798	0.770049
IL-17C	Q9P0M4	rectum	combined	1	2	1.10683	0.991129	1.23604	0.0715787	0.770049
NFU1	Q9UMS0	rectum	combined	1	2	0.852178	0.716055	1.01418	0.0716375	0.770049
PYY	P10082	rectum	combined	1	2	1.12796	0.989446	1.28587	0.0716637	0.770049
MLRM	P19105	rectum	combined	1	2	0.827171	0.672864	1.01686	0.0716709	0.770049
RNS10	Q5GAN6	rectum	combined	1	2	1.08859	0.992536	1.19394	0.071701	0.770049
RAB3C	Q96E17	rectum	combined	1	2	0.829531	0.676777	1.01676	0.0718805	0.770049
Dynamin	Q05193	rectum	combined	1	2	0.834701	0.685592	1.01624	0.0719343	0.770049
OAF	Q86UD1	rectum	combined	1	2	1.12639	0.98944	1.2823	0.0719474	0.770049
NTAQ1	Q96HA8	rectum	combined	1	2	0.845077	0.703464	1.0152	0.072053	0.770049
PKN1	Q16512	rectum	combined	1	2	0.840789	0.695902	1.01584	0.0723218	0.770049
MCPIP	Q5D1E8	rectum	combined	1	2	0.821951	0.66367	1.01798	0.0723887	0.770049
PACAP	Q8WU39	rectum	combined	1	2	0.886585	0.777448	1.01104	0.0724769	0.770049
CSK	P41240	rectum	combined	1	2	0.838058	0.691096	1.01627	0.0725129	0.770049
ABC3G	Q9HC16	rectum	combined	1	2	0.828016	0.67382	1.0175	0.0726587	0.770049
KKLC1	Q5H943	rectum	combined	1	2	0.842513	0.698689	1.01594	0.0727576	0.770049
CPXM1	Q96SM3	rectum	combined	1	2	0.870169	0.747505	1.01296	0.0728402	0.770049
IL-18 Rb	O95256	rectum	combined	1	2	1.089	0.99206	1.19541	0.0730734	0.770049
ACADV	P49748	rectum	combined	1	2	0.83762	0.690013	1.0168	0.0732157	0.770049
DLRB2	Q8TF09	rectum	combined	1	2	0.85485	0.720069	1.01486	0.0732164	0.770049
MMEL2	Q495T6	rectum	combined	1	2	0.86886	0.744994	1.01332	0.0732389	0.770049
SP6	Q3SY56	rectum	combined	1	2	0.919154	0.838127	1.00802	0.0733872	0.770049
ASPG	P20933	rectum	combined	1	2	1.08163	0.992593	1.17865	0.0733988	0.770049
LRP12	Q9Y561	rectum	combined	1	2	0.87594	0.757678	1.01266	0.0734641	0.770049
DB112	Q30KQ8	rectum	combined	1	2	0.892768	0.78845	1.01089	0.0735899	0.770049
MIP-1a	P10147	rectum	combined	1	2	0.869146	0.745329	1.01353	0.0736865	0.770049
Apo L1	O14791	rectum	combined	1	2	1.11297	0.989753	1.25153	0.0737905	0.770049
IMPA3	Q9NX62	rectum	combined	1	2	1.15625	0.986118	1.35573	0.073805	0.770049
SOSSC	Q9NRY2	rectum	combined	1	2	0.879179	0.763399	1.01252	0.0738897	0.770049
LCTL	Q6UWM7	rectum	combined	1	2	0.870843	0.748244	1.01353	0.0740392	0.770049
HLAE	P13747	rectum	combined	1	2	1.12468	0.988637	1.27944	0.0740607	0.770049
MAGIX	Q9H6Y5	rectum	combined	1	2	1.11651	0.989331	1.26004	0.0740776	0.770049
CYBR1	Q53TN4	rectum	combined	1	2	1.13065	0.988083	1.29378	0.0741605	0.770049
TFAM	Q00059	rectum	combined	1	2	0.836601	0.687801	1.01759	0.0741909	0.770049
C3a	P01024	rectum	combined	1	2	1.1523	0.986204	1.34638	0.0742555	0.770049
CYH1	Q15438	rectum	combined	1	2	1.1347	0.987674	1.30361	0.0742962	0.770049
UNC5H4	Q6UXZ4	rectum	combined	1	2	0.871142	0.748646	1.01368	0.0743916	0.770049
RASF5	Q8WWW0	rectum	combined	1	2	1.09563	0.991043	1.21126	0.074392	0.770049
PRAF3	O75915	rectum	combined	1	2	0.837347	0.688983	1.01766	0.0744194	0.770049
I5P1	Q14642	rectum	combined	1	2	0.825684	0.668995	1.01907	0.0744211	0.770049
ATOX1	O00244	rectum	combined	1	2	1.12791	0.988183	1.2874	0.074457	0.770049
HDAC6	Q9UBN7	rectum	combined	1	2	0.851853	0.714245	1.01597	0.0744776	0.770049
PDIA6	Q15084	rectum	combined	1	2	0.823824	0.66576	1.01942	0.0745787	0.770049
RAB32	Q13637	rectum	combined	1	2	0.828748	0.673983	1.01905	0.0749084	0.770204
ODPX	O00330	rectum	combined	1	2	0.829201	0.674751	1.019	0.074919	0.770204
FBCD1	Q8N539	rectum	combined	1	2	1.091	0.991247	1.2008	0.0750318	0.770322
Kininogen, HMW	P01042	rectum	combined	1	2	1.11638	0.988799	1.26043	0.0753955	0.771818
RLA2	P05387	rectum	combined	1	2	0.881821	0.767619	1.01301	0.0755241	0.771864
AN32C	O43423	rectum	combined	1	2	0.852381	0.714687	1.0166	0.0756036	0.771985
CD72	P21854	rectum	combined	1	2	0.873783	0.752868	1.01412	0.0758182	0.77268
TOIP1:Perinuclear	Q5JTV8	rectum	combined	1	2	0.861173	0.73011	1.01576	0.0760158	0.77268
PKHO2	Q8TD55	rectum	combined	1	2	0.85469	0.718478	1.01673	0.0762811	0.77268
ISCU	Q9H1K1	rectum	combined	1	2	0.868011	0.742199	1.01515	0.076433	0.77268
KLRF1	Q9NZS2	rectum	combined	1	2	0.894515	0.79066	1.01201	0.0766737	0.77268
HIS3	P15516	rectum	combined	1	2	0.888858	0.780122	1.01275	0.0767864	0.77268
EBP	Q15125	rectum	combined	1	2	1.12124	0.987742	1.27278	0.0768485	0.77268
A1CF	Q9NQ94	rectum	combined	1	2	0.847586	0.705707	1.01799	0.0768586	0.77268
Heparin cofactor II	P05546	rectum	combined	1	2	1.1338	0.986536	1.30304	0.0768943	0.77268
WFKN1	Q96NZ8	rectum	combined	1	2	1.13298	0.986473	1.30125	0.0771955	0.77268
ERAB	Q99714	rectum	combined	1	2	0.836824	0.686764	1.01967	0.07727	0.77268
NARF	Q9UHQ1	rectum	combined	1	2	1.11326	0.988321	1.25399	0.0773047	0.77268
PDP1	Q9P0J1	rectum	combined	1	2	1.09357	0.990244	1.20767	0.0773371	0.77268
HXK4	P35557	rectum	combined	1	2	1.13888	0.985657	1.31591	0.0777323	0.77268
PCI	P05154	rectum	combined	1	2	1.26169	0.974368	1.63373	0.0778968	0.77268
TWF2	Q6IBS0	rectum	combined	1	2	0.823889	0.664245	1.0219	0.0779334	0.77268
CNGA2	Q16280	rectum	combined	1	2	0.883449	0.769731	1.01397	0.0779563	0.77268
APMAP	Q9HDC9	rectum	combined	1	2	1.08247	0.991168	1.18219	0.0779603	0.77268
TLR2	O60603	rectum	combined	1	2	0.823806	0.664043	1.02201	0.0780568	0.77268
CSH	P0DML2	rectum	combined	1	2	1.10989	0.988342	1.2464	0.0780995	0.77268
HMGCL	P35914	rectum	combined	1	2	0.845319	0.701178	1.01909	0.0781197	0.77268
Rab-33A	Q14088	rectum	combined	1	2	0.839699	0.691361	1.01986	0.0781294	0.77268
fibulin 1	P23142	rectum	combined	1	2	0.897537	0.795797	1.01228	0.0782293	0.77268
MSX-2	P35548	rectum	combined	1	2	1.08627	0.990627	1.19115	0.0784566	0.77268
NAA10	P41227	rectum	combined	1	2	0.830019	0.674365	1.0216	0.0786994	0.77268
RPIA	P49247	rectum	combined	1	2	1.13356	0.985717	1.30359	0.0787125	0.77268
IL-26	Q9NPH9	rectum	combined	1	2	1.12378	0.986628	1.28001	0.0788752	0.77268
LAMA4	Q16363	rectum	combined	1	2	1.09476	0.989597	1.2111	0.0789133	0.77268
HO-1	P09601	rectum	combined	1	2	1.12667	0.986296	1.28703	0.0789651	0.77268
H6ST3	Q8IZP7	rectum	combined	1	2	0.890331	0.782102	1.01354	0.0789796	0.77268
FBLN3	Q12805	rectum	combined	1	2	0.861542	0.729544	1.01742	0.0790176	0.77268
BMP10	O95393	rectum	combined	1	2	0.898261	0.79687	1.01255	0.0791203	0.77268
PUS7	Q96PZ0	rectum	combined	1	2	1.10261	0.988693	1.22965	0.0791594	0.77268
PIGR	P01833	rectum	combined	1	2	0.877136	0.757708	1.01539	0.0791784	0.77268
DAPP1	Q9UN19	rectum	combined	1	2	0.847784	0.705022	1.01945	0.0792277	0.77268
FKBP7	Q9Y680	rectum	combined	1	2	0.849091	0.707317	1.01928	0.0792501	0.77268
FAF2	Q96CS3	rectum	combined	1	2	0.838074	0.687983	1.02091	0.0793534	0.77268
PRS35	Q8N3Z0	rectum	combined	1	2	1.09583	0.989312	1.21382	0.0794291	0.77268
coagulation factor XIII B	P05160	rectum	combined	1	2	1.14857	0.98383	1.3409	0.0795018	0.77268
AR6P1	Q15041	rectum	combined	1	2	0.828644	0.671528	1.02252	0.0797163	0.77268
SYN3	O14994	rectum	combined	1	2	1.06591	0.99243	1.14483	0.0798661	0.77268
CABP5	Q9NP86	rectum	combined	1	2	0.887545	0.776605	1.01433	0.0799326	0.77268
TMOD1	P28289	rectum	combined	1	2	1.12017	0.986536	1.27192	0.0799744	0.77268
IF4A3	P38919	rectum	combined	1	2	1.0854	0.990242	1.1897	0.0800318	0.77268
CHIP	Q9UNE7	rectum	combined	1	2	0.848876	0.706583	1.01982	0.080071	0.77268
TXD12	O95881	rectum	combined	1	2	0.822563	0.660871	1.02382	0.0802568	0.773177
DC1L2	O43237	rectum	combined	1	2	0.832189	0.677255	1.02257	0.0805226	0.773591
Caspase-4	P49662	rectum	combined	1	2	1.08609	0.990013	1.19149	0.0805379	0.773591
IFRD1	O00458	rectum	combined	1	2	1.07853	0.990799	1.17403	0.0807368	0.773591
annexin II	P07355	rectum	combined	1	2	0.892716	0.785937	1.014	0.0808035	0.77388
LYN	P07948	rectum	combined	1	2	0.83111	0.675175	1.02306	0.0809955	0.774445
RXFP1	Q9HBX9	rectum	combined	1	2	1.06475	0.992282	1.14251	0.0810672	0.774463
ARGI1	P05089	rectum	combined	1	2	0.879763	0.761835	1.01595	0.0810682	0.774463
PPR27	Q86WC6	rectum	combined	1	2	1.10476	0.987727	1.23567	0.0811895	0.774698
FTMT	Q8N4E7	rectum	combined	1	2	0.887071	0.775233	1.01504	0.0813715	0.774758
CD69	Q07108	rectum	combined	1	2	0.835465	0.682491	1.02273	0.0814797	0.77498
F204A	Q9H8W3	rectum	combined	1	2	1.07787	0.990622	1.1728	0.0816532	0.775416
NPS-PLA2	P14555	rectum	combined	1	2	1.12108	0.985718	1.27503	0.0817096	0.775508
PDE9A	O76083	rectum	combined	1	2	0.863698	0.732322	1.01864	0.0817611	0.775508
Integrin a6	P23229	rectum	combined	1	2	1.07092	0.991383	1.15683	0.0818313	0.775532
VEGF sR3	P35916	rectum	combined	1	2	1.13459	0.984167	1.30801	0.0818513	0.775532
GLRX5	Q86SX6	rectum	combined	1	2	0.868735	0.741353	1.018	0.0819664	0.775532
NPDC1	Q9NQX5	rectum	combined	1	2	1.09353	0.988716	1.20946	0.0819963	0.775532
BEX4	Q9NWD9	rectum	combined	1	2	1.10575	0.987319	1.23839	0.0820057	0.775532
fibulin 5	Q9UBX5	rectum	combined	1	2	0.888846	0.778284	1.01512	0.0821057	0.775532
RAB4B	P61018	rectum	combined	1	2	0.831497	0.675317	1.0238	0.0821403	0.775532
Caspase-3	P42574	rectum	combined	1	2	0.844428	0.697839	1.02181	0.082178	0.775532
BCL6	P41182	rectum	combined	1	2	0.878974	0.759973	1.01661	0.0822071	0.775532
RM01	Q9BYD6	rectum	combined	1	2	0.842361	0.694175	1.02218	0.0822599	0.775532
Dermokine	Q6E0U4	rectum	combined	1	2	1.11831	0.985707	1.26875	0.0824905	0.775532
DPP10	Q8N608	rectum	combined	1	2	0.873372	0.749569	1.01762	0.0825688	0.775532
SIA8D	Q92187	rectum	combined	1	2	1.0926	0.988625	1.20752	0.0826087	0.775532
K1324:ECD	Q6UXG2	rectum	combined	1	2	1.11971	0.98549	1.27221	0.0826328	0.775532
p21-ARC	O15145	rectum	combined	1	2	0.833655	0.678684	1.02401	0.0829481	0.775532
HS12A	O43301	rectum	combined	1	2	1.13628	0.983425	1.3129	0.0830567	0.775532
UFM1	P61960	rectum	combined	1	2	0.832819	0.677133	1.0243	0.0831707	0.775532
NMI	Q13287	rectum	combined	1	2	0.859103	0.723475	1.02016	0.0832156	0.775532
CNPY3	Q9BT09	rectum	combined	1	2	0.874633	0.751585	1.01782	0.0833492	0.775532
IL-1F8	Q9NZH7	rectum	combined	1	2	0.867505	0.738574	1.01894	0.0833867	0.775532
TRIM5	Q9C035	rectum	combined	1	2	1.12255	0.984788	1.27958	0.0835397	0.775532
MREG	Q8N565	rectum	combined	1	2	1.14142	0.982603	1.32591	0.0835625	0.775532
IgA	P01876	rectum	combined	1	2	0.895748	0.790694	1.01476	0.0836742	0.775532
FUBP3	Q96I24	rectum	combined	1	2	0.836677	0.683605	1.02402	0.0836854	0.775532
CDCP1	Q9H5V8	rectum	combined	1	2	1.08242	0.989481	1.18409	0.0837901	0.775532
FGD2	Q7Z6J4	rectum	combined	1	2	1.11206	0.985891	1.25438	0.0838624	0.775532
FCGRN	P55899	rectum	combined	1	2	0.880269	0.761759	1.01722	0.0838849	0.775532
CCD25	Q86WR0	rectum	combined	1	2	0.892616	0.784713	1.01536	0.083965	0.775532
TTL	Q8NG68	rectum	combined	1	2	0.847167	0.701776	1.02268	0.0842565	0.775532
OX40 Ligand	P23510	rectum	combined	1	2	0.895549	0.790091	1.01508	0.0843892	0.775532
Alcadein-beta	Q9BQT9	rectum	combined	1	2	1.12996	0.983555	1.29815	0.0843922	0.775532
HDHD3	Q9BSH5	rectum	combined	1	2	0.880556	0.762108	1.01741	0.084394	0.775532
RASN	P01111	rectum	combined	1	2	1.12606	0.98399	1.28864	0.0844531	0.775532
Tropomyosin 4	P67936	rectum	combined	1	2	0.845766	0.6991	1.0232	0.0847234	0.775532
IFN-aA	P01563	rectum	combined	1	2	1.09836	0.98722	1.22202	0.0847696	0.775532
IF4G2	P78344	rectum	combined	1	2	0.835713	0.681429	1.02493	0.0847966	0.775532
Serpin B9	P50453	rectum	combined	1	2	0.82818	0.668274	1.02635	0.085005	0.775532
PADI2	Q9Y2J8	rectum	combined	1	2	0.888462	0.776573	1.01647	0.0850549	0.775532
RYBP	Q8N488	rectum	combined	1	2	1.06794	0.99096	1.15089	0.0850621	0.775532
LIMP II	Q14108	rectum	combined	1	2	0.849766	0.706042	1.02275	0.0850623	0.775532
Cystatin-S	P01036	rectum	combined	1	2	0.872006	0.746132	1.01912	0.0850861	0.775532
CRK	P46108	rectum	combined	1	2	0.847448	0.701897	1.02318	0.0851414	0.775777
CD3-zeta	P20963	rectum	combined	1	2	1.09289	0.987754	1.20922	0.0852146	0.775983
KPCT	Q04759	rectum	combined	1	2	0.835984	0.681634	1.02529	0.0854003	0.775983
SMUF2	Q9HAU4	rectum	combined	1	2	0.8724	0.746666	1.01931	0.0855887	0.776262
EXOS5	Q9NQT4	rectum	combined	1	2	0.880015	0.760679	1.01807	0.0856004	0.776262
FAAA	P16930	rectum	combined	1	2	1.0937	0.987527	1.21129	0.0856019	0.776262
IF4G1	Q04637	rectum	combined	1	2	0.829836	0.670659	1.02679	0.0860486	0.777548
FER	P16591	rectum	combined	1	2	0.836488	0.682183	1.0257	0.0861452	0.777624
p60-Src	P12931	rectum	combined	1	2	0.836894	0.682854	1.02568	0.0862315	0.777675
PKB gamma	Q9Y243	rectum	combined	1	2	0.82945	0.669879	1.02703	0.0862922	0.777675
PDPK1	O15530	rectum	combined	1	2	0.843218	0.693799	1.02482	0.086595	0.778236
IRAK4	Q9NWZ3	rectum	combined	1	2	0.843992	0.695155	1.0247	0.0866196	0.778306
b-CF	P0DN86	rectum	combined	1	2	0.870229	0.742308	1.0202	0.0866237	0.778306
ECP	P12724	rectum	combined	1	2	0.880708	0.761561	1.0185	0.0867406	0.778917
TICN3	Q9BQ16	rectum	combined	1	2	1.10864	0.985209	1.24753	0.086801	0.779004
MIMIT	Q8N183	rectum	combined	1	2	0.837552	0.683686	1.02604	0.0869514	0.779071
MZF1	P28698	rectum	combined	1	2	1.12137	0.983365	1.27874	0.08734	0.779256
GRAP1	Q4V328	rectum	combined	1	2	0.83979	0.687407	1.02595	0.0874199	0.779256
BARK1	P25098	rectum	combined	1	2	0.838123	0.684384	1.0264	0.0876462	0.779265
BUB1	O43683	rectum	combined	1	2	0.851563	0.708154	1.02401	0.0876832	0.779293
DCAF5	Q96JK2	rectum	combined	1	2	1.06972	0.990027	1.15584	0.0879654	0.779293
SNX5	Q9Y5X3	rectum	combined	1	2	0.842141	0.691265	1.02595	0.0880714	0.779293
DLDH	P09622	rectum	combined	1	2	0.870151	0.741605	1.02098	0.0881192	0.779293
ANR45	Q5TZF3	rectum	combined	1	2	1.10147	0.985606	1.23096	0.0883271	0.779295
TRM6	Q9UJA5	rectum	combined	1	2	1.09647	0.986276	1.21898	0.088334	0.779295
THG1	Q9NWX6	rectum	combined	1	2	1.13001	0.9818	1.30058	0.0883984	0.779435
CHCH7	Q9BUK0	rectum	combined	1	2	1.11864	0.983266	1.27265	0.0884671	0.779477
GG12F	P0CL80	rectum	combined	1	2	1.10805	0.984665	1.24689	0.0884947	0.779512
KTEL1	Q8NBL1	rectum	combined	1	2	0.839923	0.687174	1.02663	0.0884982	0.779512
OCTC	Q9UKG9	rectum	combined	1	2	0.857539	0.718541	1.02343	0.0885085	0.779527
Cadherin-11:ECD	P55287	rectum	combined	1	2	0.890749	0.77959	1.01776	0.0889173	0.780396
PPT1	P50897	rectum	combined	1	2	0.858239	0.719608	1.02358	0.0889975	0.780407
RAB8B	Q92930	rectum	combined	1	2	0.833125	0.674993	1.0283	0.0891158	0.780407
DHRS3	O75911	rectum	combined	1	2	0.880439	0.760227	1.01966	0.0891258	0.780407
DMRTB	Q96MA1	rectum	combined	1	2	1.08337	0.987792	1.1882	0.0892602	0.780641
ARHG8	Q7Z628	rectum	combined	1	2	1.08951	0.986907	1.20277	0.0893604	0.780641
RGS21	Q2M5E4	rectum	combined	1	2	0.882932	0.764774	1.01934	0.089399	0.780641
LRRF2	Q9Y608	rectum	combined	1	2	0.850456	0.705456	1.02526	0.0894314	0.780641
BORC5	Q969J3	rectum	combined	1	2	1.08468	0.987472	1.19146	0.0897356	0.780765
Activin RIA	Q04771	rectum	combined	1	2	0.888225	0.774523	1.01862	0.0898815	0.780765
PIM2	Q9P1W9	rectum	combined	1	2	0.841859	0.689987	1.02716	0.0898918	0.780765
GLYM	P34897	rectum	combined	1	2	0.852977	0.709768	1.02508	0.0899253	0.780765
SOX	Q9P0Z9	rectum	combined	1	2	0.88604	0.770408	1.01903	0.0899266	0.780765
PTPRH	Q9HD43	rectum	combined	1	2	0.877894	0.7552	1.02052	0.0899804	0.780765
XYLB	O75191	rectum	combined	1	2	0.853757	0.711096	1.02504	0.0901019	0.780765
PP1G	P36873	rectum	combined	1	2	0.842952	0.691828	1.02709	0.0901084	0.780765
PKC-A	P17252	rectum	combined	1	2	0.841654	0.689327	1.02764	0.0905934	0.780916
DTX3L	Q8TDB6	rectum	combined	1	2	0.855269	0.713589	1.02508	0.090662	0.780916
Profilin-1	P07737	rectum	combined	1	2	0.843932	0.693308	1.02728	0.0907146	0.780916
NEIL2	Q969S2	rectum	combined	1	2	1.10243	0.984642	1.23431	0.0907399	0.780916
SDF2L	Q9HCN8	rectum	combined	1	2	0.880741	0.760219	1.02037	0.0907627	0.780916
STRATIFIN	P31947	rectum	combined	1	2	1.10389	0.984407	1.23789	0.0908213	0.780916
ZN382	Q96SR6	rectum	combined	1	2	1.09376	0.9858	1.21354	0.0909817	0.780916
GFRAL	Q6UXV0	rectum	combined	1	2	0.894214	0.785431	1.01806	0.09113	0.780916
LYNB	P07948	rectum	combined	1	2	0.843824	0.692934	1.02757	0.0911438	0.780916
LEGL	Q3ZCW2	rectum	combined	1	2	0.833069	0.673983	1.02971	0.0911771	0.780916
IFNA4	P05014	rectum	combined	1	2	0.889645	0.776753	1.01895	0.091242	0.780916
CHFR	Q96EP1	rectum	combined	1	2	1.11354	0.982842	1.26162	0.0913574	0.780916
Osteopontin	P10451	rectum	combined	1	2	1.09635	0.985257	1.21998	0.0915065	0.780916
Gro-g	P19876	rectum	combined	1	2	0.873885	0.747229	1.02201	0.091514	0.780916
CIRBP	Q14011	rectum	combined	1	2	0.845058	0.694906	1.02765	0.0916659	0.780916
MUC1:region 3	P15941	rectum	combined	1	2	0.892611	0.78218	1.01863	0.0918	0.780916
SC61B	P60468	rectum	combined	1	2	1.09876	0.984808	1.2259	0.0918086	0.780916
CD40 ligand, soluble	P29965	rectum	combined	1	2	1.08789	0.986383	1.19985	0.091866	0.780916
DPOLM	Q9NP87	rectum	combined	1	2	0.890894	0.778869	1.01903	0.0919891	0.780916
SPAT9	Q9BWV2	rectum	combined	1	2	0.881674	0.761515	1.02079	0.0920524	0.780916
HSP 70	P0DMV8	rectum	combined	1	2	1.11492	0.98237	1.26536	0.0920792	0.780916
PHYIP	Q92561	rectum	combined	1	2	0.875557	0.749986	1.02215	0.0924624	0.780916
Semaphorin-6A	Q9H2E6	rectum	combined	1	2	1.14086	0.978468	1.3302	0.0925454	0.780916
PRP16	Q92620	rectum	combined	1	2	0.839873	0.685293	1.02932	0.0926682	0.780916
DUS2L	Q9NX74	rectum	combined	1	2	0.894348	0.785164	1.01872	0.0927927	0.780916
NADK	O95544	rectum	combined	1	2	1.0987	0.984406	1.22625	0.0930515	0.780916
DCTD	P32321	rectum	combined	1	2	0.840146	0.685601	1.02953	0.0930739	0.780916
BTK	Q06187	rectum	combined	1	2	0.838763	0.683138	1.02984	0.0931235	0.780916
FGF-17	O60258	rectum	combined	1	2	1.08687	0.986134	1.1979	0.0932309	0.780916
Fas ligand, soluble	P48023	rectum	combined	1	2	0.868082	0.735884	1.02403	0.0932903	0.781049
MA1C1	Q9NR34	rectum	combined	1	2	0.888313	0.773546	1.02011	0.0933633	0.78112
IP3KC	Q96DU7	rectum	combined	1	2	1.06738	0.9891	1.15185	0.0933639	0.78112
TIMP-1	P01033	rectum	combined	1	2	0.901368	0.798383	1.01764	0.0934405	0.781173
GFPT1	Q06210	rectum	combined	1	2	1.14179	0.977824	1.33326	0.0936533	0.78123
XDH	P47989	rectum	combined	1	2	0.884511	0.766282	1.02098	0.0936738	0.78123
UCK1	Q9HA47	rectum	combined	1	2	0.841418	0.687517	1.02977	0.0938678	0.78123
BPNT1	O95861	rectum	combined	1	2	0.843655	0.691482	1.02932	0.0938847	0.78123
PNPT1	Q8TCS8	rectum	combined	1	2	0.84499	0.693848	1.02906	0.0939133	0.78123
Ribonuclease UK114	P52758	rectum	combined	1	2	1.11545	0.981563	1.2676	0.0939886	0.78123
ITCH	Q96J02	rectum	combined	1	2	0.893564	0.783288	1.01936	0.0940168	0.78123
Ornithine decarboxylase	P11926	rectum	combined	1	2	1.1267	0.979846	1.29556	0.0940881	0.78123
Kallikrein 11	Q9UBX7	rectum	combined	1	2	1.12088	0.980708	1.28109	0.0940994	0.78123
NEUM	P17677	rectum	combined	1	2	0.833648	0.673699	1.03157	0.0941344	0.781267
TARC	Q92583	rectum	combined	1	2	0.877311	0.752648	1.02262	0.0941517	0.781267
Coagulation factor XIII	P00488	rectum	combined	1	2	1.1035	0.983234	1.23848	0.0943696	0.781537
TIM10	P62072	rectum	combined	1	2	0.841677	0.687724	1.03009	0.0944676	0.781537
STAU2	Q9NUL3	rectum	combined	1	2	1.08269	0.986413	1.18837	0.0945097	0.781537
ACE	P12821	rectum	combined	1	2	0.903592	0.80235	1.01761	0.0945106	0.781537
Apo E3	P02649	rectum	combined	1	2	1.10929	0.982268	1.25274	0.0945991	0.781537
NUD14	O95848	rectum	combined	1	2	1.09202	0.984907	1.21077	0.0946758	0.781537
SMUF1	Q9HCE7	rectum	combined	1	2	1.06678	0.988865	1.15083	0.0948021	0.781537
PPIC	P45877	rectum	combined	1	2	0.895992	0.787595	1.01931	0.095062	0.781537
DCNL5	Q9BTE7	rectum	combined	1	2	1.09751	0.98391	1.22423	0.0951173	0.781538
NECA1	Q8N987	rectum	combined	1	2	1.09868	0.983635	1.22717	0.095402	0.781838
cPLA2-alpha	P47712	rectum	combined	1	2	0.828703	0.664462	1.03354	0.0954713	0.781838
TNF-a	P01375	rectum	combined	1	2	0.887152	0.770617	1.02131	0.0956149	0.781838
MGT5A	Q09328	rectum	combined	1	2	1.136	0.977748	1.31987	0.0957211	0.781838
CXA1	P17302	rectum	combined	1	2	0.88311	0.762923	1.02223	0.0958371	0.781881
TXND5	Q8NBS9	rectum	combined	1	2	0.884872	0.766164	1.02197	0.0960683	0.782044
MEIS2	O14770	rectum	combined	1	2	0.85344	0.708095	1.02862	0.0961633	0.782044
ECP	P12724	rectum	combined	1	2	0.870054	0.738444	1.02512	0.0962152	0.782044
SPN1	O95149	rectum	combined	1	2	0.85234	0.706087	1.02889	0.0962169	0.782044
DJC10	Q8IXB1	rectum	combined	1	2	0.824117	0.656074	1.0352	0.0963912	0.782044
Caspase-10:region 2	Q92851	rectum	combined	1	2	1.08022	0.986204	1.18319	0.0967289	0.782044
FLIP	O15519	rectum	combined	1	2	0.897698	0.790315	1.01967	0.0968606	0.782044
LT4R1	Q15722	rectum	combined	1	2	0.852712	0.706409	1.02932	0.0970957	0.782044
NAB2	Q15742	rectum	combined	1	2	0.871238	0.740306	1.02533	0.0971282	0.782044
SNX27	Q96L92	rectum	combined	1	2	0.843109	0.689117	1.03151	0.0972252	0.782044
CD39	P49961	rectum	combined	1	2	1.11488	0.980418	1.26779	0.0972406	0.782044
KIF3A	Q9Y496	rectum	combined	1	2	1.12083	0.979448	1.28261	0.0972974	0.782044
IDUA	P35475	rectum	combined	1	2	0.898324	0.791381	1.01972	0.0973131	0.782044
RBPS2	Q6ZRY4	rectum	combined	1	2	0.846177	0.69454	1.03092	0.0973737	0.782044
Aminopeptidase	Q9Y646	rectum	combined	1	2	0.902525	0.79943	1.01892	0.097484	0.782044
CNOT1	A5YKK6	rectum	combined	1	2	0.851287	0.703667	1.02988	0.0975209	0.782044
RPS6KA3	P51812	rectum	combined	1	2	0.845425	0.693059	1.03129	0.097702	0.782044
SAR1B	Q9Y6B6	rectum	combined	1	2	1.06757	0.988061	1.15347	0.0977627	0.782044
COPB2	P35606	rectum	combined	1	2	0.848466	0.698465	1.03068	0.097821	0.782044
AL7A1	P49419	rectum	combined	1	2	1.07903	0.986074	1.18075	0.0979545	0.782044
Afamin	P43652	rectum	combined	1	2	1.12543	0.978428	1.29452	0.0980077	0.782044
IVD	P26440	rectum	combined	1	2	0.849772	0.700736	1.0305	0.0980145	0.782044
ASML	O95671	rectum	combined	1	2	0.878474	0.753478	1.02421	0.0980174	0.782044
MTHFS	P49914	rectum	combined	1	2	0.848543	0.698476	1.03085	0.0981343	0.782225
ADH4	P08319	rectum	combined	1	2	1.1134	0.980318	1.26456	0.0981456	0.782225
GLO2	Q16775	rectum	combined	1	2	1.14608	0.975053	1.3471	0.0982142	0.7823
Gelsolin	P06396	rectum	combined	1	2	0.833336	0.671362	1.03439	0.0982578	0.7823
IL-1b	P01584	rectum	combined	1	2	1.0854	0.984913	1.19614	0.0982775	0.7823
CAPS2	Q86UW7	rectum	combined	1	2	0.859655	0.718454	1.02861	0.0985617	0.7823
Cadherin-5	P33151	rectum	combined	1	2	0.89501	0.784616	1.02094	0.0986446	0.7823
STMN3	Q9NZ72	rectum	combined	1	2	0.89147	0.777836	1.0217	0.0986719	0.7823
Testican-2	Q92563	rectum	combined	1	2	1.11987	0.979061	1.28092	0.0986773	0.7823
ENPP2	Q13822	rectum	combined	1	2	0.867587	0.732916	1.027	0.0988655	0.782384
CHRD	Q9H2X0	rectum	combined	1	2	0.888784	0.772613	1.02242	0.0990087	0.782447
GSTA2	P09210	rectum	combined	1	2	1.11823	0.979099	1.27713	0.0992739	0.782771
GFAP	P14136	rectum	combined	1	2	1.09634	0.982761	1.22305	0.0992828	0.782771
KI2L4	Q99706	rectum	combined	1	2	1.08652	0.98439	1.19924	0.09944	0.782808
DB135	Q30KP9	rectum	combined	1	2	1.09929	0.982197	1.23033	0.0994851	0.782933
SCIMP	Q6UWF3	rectum	combined	1	2	0.885987	0.767128	1.02326	0.0995391	0.783127
AGRB2	O60241	rectum	combined	1	2	0.876479	0.749159	1.02544	0.0996999	0.783255
ITPK1	Q13572	rectum	combined	1	2	1.09649	0.982602	1.22357	0.0997065	0.783255
MMP-7	P09237	rectum	combined	1	2	1.1201	0.978572	1.2821	0.099831	0.783255
TBC20	Q96BZ9	rectum	combined	1	2	0.831691	0.667681	1.03599	0.100076	0.783325
CRKL	P46109	rectum	combined	1	2	0.829216	0.663254	1.03671	0.100261	0.783325
VS10L	Q86VR7	rectum	combined	1	2	0.87851	0.752771	1.02525	0.100274	0.783325
COASY	Q13057	rectum	combined	1	2	1.1107	0.979914	1.25895	0.100478	0.783325
Activin B	P09529	rectum	combined	1	2	0.866256	0.729819	1.0282	0.100602	0.783325
Layilin	Q6UX15	rectum	combined	1	2	0.892934	0.780032	1.02218	0.100602	0.783325
PFD5	Q99471	rectum	combined	1	2	0.894197	0.782422	1.02194	0.100712	0.783325
NID2	Q14112	rectum	combined	1	2	0.879141	0.753753	1.02539	0.100872	0.783325
EST3	Q6UWW8	rectum	combined	1	2	1.11448	0.9791	1.26859	0.100939	0.783325
FGF-4	P08620	rectum	combined	1	2	1.09261	0.982854	1.21461	0.101055	0.783325
CA11 protein	Q9NS71	rectum	combined	1	2	1.09125	0.983059	1.21136	0.101165	0.783325
PEN2	Q9NZ42	rectum	combined	1	2	1.09252	0.982809	1.21447	0.101254	0.783325
CD7	P09564	rectum	combined	1	2	1.09802	0.981758	1.22805	0.101516	0.783955
IDH	O75874	rectum	combined	1	2	0.848097	0.69627	1.03303	0.101613	0.783955
NEUREGULIN-1	Q02297	rectum	combined	1	2	0.858529	0.715216	1.03056	0.101647	0.783955
NALDL	Q9UQQ1	rectum	combined	1	2	1.11396	0.978927	1.26762	0.101647	0.783955
ASH2L	Q9UBL3	rectum	combined	1	2	1.06934	0.986801	1.15878	0.101888	0.784193
TS	P04818	rectum	combined	1	2	0.896408	0.786284	1.02196	0.102002	0.784373
NonO protein	Q15233	rectum	combined	1	2	0.864242	0.725472	1.02955	0.102299	0.785377
AASD1	Q9BTE6	rectum	combined	1	2	1.11529	0.978436	1.27129	0.102344	0.78541
Dkk-4	Q9UBT3	rectum	combined	1	2	1.07361	0.985854	1.16918	0.102571	0.785499
CD97	P48960	rectum	combined	1	2	0.885128	0.764505	1.02478	0.102585	0.785499
DECR2	Q9NUI1	rectum	combined	1	2	0.866262	0.729069	1.02927	0.10268	0.785499
GP142	Q7Z601	rectum	combined	1	2	0.892726	0.778967	1.0231	0.102758	0.785499
PLXB2	O15031	rectum	combined	1	2	0.905874	0.804438	1.0201	0.102782	0.785499
SIGIRR	Q6IA17	rectum	combined	1	2	1.0905	0.982575	1.21029	0.103232	0.785661
VEGF sR2	P35968	rectum	combined	1	2	1.12681	0.975965	1.30097	0.103486	0.785661
HBAT	P09105	rectum	combined	1	2	1.10636	0.979555	1.24958	0.103656	0.78592
PLPL2	Q96AD5	rectum	combined	1	2	1.10644	0.979534	1.24979	0.103675	0.785926
NGL1	Q9HCJ2	rectum	combined	1	2	0.900397	0.79348	1.02172	0.10378	0.786354
LRMP	Q12912	rectum	combined	1	2	1.08026	0.984313	1.18555	0.103783	0.786354
Vimentin	P08670	rectum	combined	1	2	0.881356	0.756913	1.02626	0.103902	0.786414
PSA1	P25786	rectum	combined	1	2	1.07118	0.985937	1.1638	0.104114	0.786843
RFPL3	O75679	rectum	combined	1	2	1.06549	0.987005	1.15022	0.104178	0.786843
LRC59	Q96AG4	rectum	combined	1	2	0.858462	0.714059	1.03207	0.104362	0.786843
NDRG3	Q9UGV2	rectum	combined	1	2	0.842082	0.684185	1.03642	0.104734	0.787647
SPC1L	Q9H0A9	rectum	combined	1	2	1.10311	0.979657	1.24211	0.105114	0.78778
DIDO1	Q9BTC0	rectum	combined	1	2	0.889977	0.772953	1.02472	0.105126	0.78778
EF-1-beta	P24534	rectum	combined	1	2	0.865937	0.727573	1.03061	0.105129	0.78778
VEGF121	P15692	rectum	combined	1	2	1.09105	0.981885	1.21234	0.105217	0.78778
MAPKAPK3	Q16644	rectum	combined	1	2	0.852234	0.702337	1.03412	0.105231	0.78778
3MG	P29372	rectum	combined	1	2	0.888257	0.769594	1.02522	0.105321	0.787845
LRRN1:CD	Q6UXK5	rectum	combined	1	2	0.913322	0.818394	1.01926	0.105392	0.787986
MYO6	Q9UM54	rectum	combined	1	2	0.846196	0.691294	1.03581	0.105465	0.787986
KRA24	Q9BYR9	rectum	combined	1	2	1.09994	0.980114	1.23441	0.105526	0.788013
BMP-3	P12645	rectum	combined	1	2	0.889602	0.771975	1.02515	0.105949	0.788847
ATG7	O95352	rectum	combined	1	2	1.12656	0.974898	1.30181	0.106234	0.789246
Kininogen, HMW	P01042	rectum	combined	1	2	1.11996	0.976108	1.28502	0.106265	0.789246
Galectin-2	P05162	rectum	combined	1	2	0.888053	0.76885	1.02574	0.10644	0.789364
Protein C	P04070	rectum	combined	1	2	1.13274	0.973556	1.31796	0.10672	0.790043
LRIT2	A6NDA9	rectum	combined	1	2	0.877953	0.749478	1.02845	0.106865	0.790043
CSN2	P61201	rectum	combined	1	2	1.13737	0.972596	1.33005	0.106966	0.790043
BMPER	Q8N8U9	rectum	combined	1	2	1.1046	0.978726	1.24666	0.107049	0.790043
CH3L2	Q15782	rectum	combined	1	2	1.09116	0.981318	1.2133	0.10705	0.790043
ATS15	Q8TE58	rectum	combined	1	2	1.09595	0.980235	1.22532	0.107547	0.790542
ZFAN3	Q9H8U3	rectum	combined	1	2	0.890344	0.772828	1.02573	0.107785	0.790744
P210L	Q5VU65	rectum	combined	1	2	1.0907	0.981188	1.21244	0.107795	0.790744
STX4	Q12846	rectum	combined	1	2	0.842225	0.683132	1.03837	0.107949	0.790744
FKBP52 protein	Q02790	rectum	combined	1	2	1.13751	0.972135	1.33102	0.107968	0.790744
SCOT	P55809	rectum	combined	1	2	0.850718	0.698453	1.03618	0.108102	0.790744
F151A	Q8WW52	rectum	combined	1	2	0.904972	0.801168	1.02223	0.108201	0.790744
PCDGK	Q9UN70	rectum	combined	1	2	1.13099	0.973231	1.31433	0.108283	0.790744
NRN1L	Q496H8	rectum	combined	1	2	0.871272	0.736371	1.03089	0.108374	0.790796
PGPI	Q9NXJ5	rectum	combined	1	2	0.873043	0.739678	1.03045	0.108434	0.790796
LPPL	Q05315	rectum	combined	1	2	0.882865	0.758128	1.02813	0.108925	0.790924
CAN9	O14815	rectum	combined	1	2	1.09216	0.980557	1.21647	0.108942	0.790924
C43BP:PH domain	Q9Y5P4	rectum	combined	1	2	0.86408	0.722652	1.03319	0.109166	0.790924
IL-3	P08700	rectum	combined	1	2	0.874092	0.741395	1.03054	0.109181	0.790924
DLGP4	Q9Y2H0	rectum	combined	1	2	0.85373	0.703479	1.03607	0.109342	0.791126
Gc-Globulin, Mixed Type	P02774	rectum	combined	1	2	1.13518	0.971972	1.3258	0.109375	0.791171
NXPH3	O95157	rectum	combined	1	2	1.10952	0.976909	1.26014	0.109543	0.79134
LCK	P06239	rectum	combined	1	2	1.08821	0.980985	1.20715	0.110215	0.79134
DDAH1	O94760	rectum	combined	1	2	1.10281	0.978011	1.24353	0.110245	0.79134
SHBG	P04278	rectum	combined	1	2	0.892518	0.776259	1.02619	0.110284	0.79134
TLR3	O15455	rectum	combined	1	2	1.07256	0.984178	1.16888	0.110383	0.79134
PPN	O95428	rectum	combined	1	2	0.892035	0.775288	1.02636	0.1104	0.79134
RM10	Q7Z7H8	rectum	combined	1	2	0.862366	0.719004	1.03431	0.110427	0.79134
UB2R2	Q712K3	rectum	combined	1	2	1.10569	0.977333	1.25091	0.110532	0.79134
Glycyl t-RNA synthetase	P41250	rectum	combined	1	2	0.844489	0.686032	1.03955	0.110898	0.79134
SIA8A	Q92185	rectum	combined	1	2	1.11795	0.974735	1.2822	0.110916	0.79134
VSTM1	Q6UX27	rectum	combined	1	2	0.894484	0.779876	1.02593	0.110941	0.79134
SCO2	O43819	rectum	combined	1	2	0.862125	0.718319	1.03472	0.111073	0.79134
GIMD1	P0DJR0	rectum	combined	1	2	1.07375	0.983759	1.17197	0.111089	0.79134
INSRR	P14616	rectum	combined	1	2	0.883636	0.75889	1.02889	0.111113	0.79134
TMOD3	Q9NYL9	rectum	combined	1	2	0.864202	0.722162	1.03418	0.111137	0.79134
TACC3	Q9Y6A5	rectum	combined	1	2	0.875708	0.74377	1.03105	0.111171	0.79134
Prekallikrein	P03952	rectum	combined	1	2	1.11879	0.974469	1.28448	0.111174	0.79134
Sorcin	P30626	rectum	combined	1	2	1.12135	0.973946	1.29106	0.111202	0.79134
GALE	Q14376	rectum	combined	1	2	1.11091	0.975971	1.26451	0.111419	0.79134
GCDH	Q92947	rectum	combined	1	2	0.863033	0.719798	1.03477	0.111647	0.79134
CNTP2	Q9UHC6	rectum	combined	1	2	0.869582	0.732007	1.03301	0.111763	0.79134
CB032	Q96F85	rectum	combined	1	2	1.11999	0.973942	1.28794	0.111928	0.79134
CREM	Q03060	rectum	combined	1	2	0.849068	0.693951	1.03886	0.111929	0.79134
STAT1	P42224	rectum	combined	1	2	0.860874	0.715656	1.03556	0.111997	0.79134
RSPO2	Q6UXX9	rectum	combined	1	2	1.08233	0.9817	1.19327	0.112058	0.79134
SAA	P0DJI8	rectum	combined	1	2	0.898615	0.787567	1.02532	0.112191	0.79134
CYTF	O76096	rectum	combined	1	2	0.905493	0.801079	1.02352	0.112258	0.791547
GLSK	O94925	rectum	combined	1	2	0.856116	0.706689	1.03714	0.112432	0.792022
Lectin, mannose-binding 2	Q12907	rectum	combined	1	2	0.90649	0.802938	1.0234	0.112673	0.792217
ATAD2	Q6PL18	rectum	combined	1	2	1.07842	0.982362	1.18387	0.112716	0.792217
MAT1	P51948	rectum	combined	1	2	0.869119	0.730758	1.03368	0.11284	0.792217
HCDH	Q16836	rectum	combined	1	2	0.8562	0.706654	1.03739	0.112936	0.792217
GCP-2	P80162	rectum	combined	1	2	0.890613	0.771733	1.02781	0.113018	0.792217
HMGR	P04035	rectum	combined	1	2	1.0718	0.983707	1.16778	0.113066	0.792217
CS018	Q8NEA5	rectum	combined	1	2	0.897251	0.784609	1.02606	0.113185	0.792217
SYDM	Q6PI48	rectum	combined	1	2	0.856982	0.707998	1.03732	0.113201	0.792217
NUB1	Q9Y5A7	rectum	combined	1	2	0.847383	0.690369	1.04011	0.113226	0.792217
VPS53	Q5VIR6	rectum	combined	1	2	0.867802	0.728084	1.03433	0.113401	0.792217
KLRB1	Q12918	rectum	combined	1	2	0.916736	0.823186	1.02092	0.113423	0.792217
CYH2	Q99418	rectum	combined	1	2	1.07271	0.983406	1.17013	0.113497	0.792217
protein Z inhibitor	Q9UK55	rectum	combined	1	2	1.10528	0.976397	1.25117	0.113565	0.792217
DHYS	P49366	rectum	combined	1	2	0.903626	0.796976	1.02455	0.113761	0.792217
K154L	Q6ZVL6	rectum	combined	1	2	1.09258	0.979024	1.21931	0.113799	0.792217
OSBL9	Q96SU4	rectum	combined	1	2	0.875515	0.742462	1.03241	0.113948	0.792413
PMVK	Q15126	rectum	combined	1	2	0.850299	0.695375	1.03974	0.114053	0.792429
DLK1:CD	P80370	rectum	combined	1	2	0.822404	0.645238	1.04822	0.114209	0.792688
CRBB2	P43320	rectum	combined	1	2	0.880771	0.752335	1.03113	0.114402	0.793095
COMDA	Q9Y6G5	rectum	combined	1	2	0.862883	0.718484	1.0363	0.114492	0.79316
IAPP	P10997	rectum	combined	1	2	1.11366	0.974303	1.27294	0.114501	0.79316
ZHX1	Q9UKY1	rectum	combined	1	2	1.09088	0.979126	1.21539	0.114702	0.793442
AP1G2	O75843	rectum	combined	1	2	0.857633	0.708626	1.03797	0.114743	0.793442
TPPC3	O43617	rectum	combined	1	2	0.879484	0.749753	1.03166	0.114762	0.793442
ATX3	P54252	rectum	combined	1	2	1.13267	0.97018	1.32238	0.114841	0.793502
LGSN	Q5TDP6	rectum	combined	1	2	1.08845	0.97958	1.20942	0.114964	0.793715
SO5A1	Q9H2Y9	rectum	combined	1	2	0.897808	0.785146	1.02664	0.11509	0.793715
NGRN	Q9NPE2	rectum	combined	1	2	0.890758	0.771351	1.02865	0.115183	0.793985
WASP	P42768	rectum	combined	1	2	0.852198	0.698401	1.03986	0.115251	0.794095
B7	P33681	rectum	combined	1	2	0.898999	0.787424	1.02638	0.115304	0.794164
RABP2	P29373	rectum	combined	1	2	1.12434	0.971691	1.30098	0.115434	0.794164
Uromodulin	P07911	rectum	combined	1	2	1.12154	0.972263	1.29374	0.115493	0.794164
Trypsin 2	P07478	rectum	combined	1	2	1.10683	0.975353	1.25604	0.115678	0.794164
BMP-14	P43026	rectum	combined	1	2	0.895853	0.78114	1.02741	0.115685	0.794164
CBPM	P14384	rectum	combined	1	2	1.101	0.976618	1.24122	0.11569	0.794164
ACYP1	P07311	rectum	combined	1	2	1.13158	0.970044	1.32001	0.115731	0.794164
SVIP	Q8NHG7	rectum	combined	1	2	0.884484	0.759011	1.0307	0.115814	0.794164
PL8L1	A1L4L8	rectum	combined	1	2	1.10095	0.976541	1.24122	0.115957	0.794337
CP071	Q8IYS4	rectum	combined	1	2	1.08805	0.979365	1.2088	0.116033	0.794337
Malate dehydrogenase 2	P40926	rectum	combined	1	2	0.860297	0.713046	1.03796	0.11618	0.794337
suPAR	Q03405	rectum	combined	1	2	1.13201	0.969721	1.32146	0.116294	0.794337
ITSN1	Q15811	rectum	combined	1	2	0.893775	0.776819	1.02834	0.116548	0.794337
ARPC2	O15144	rectum	combined	1	2	0.855077	0.703165	1.03981	0.11669	0.794337
ROR2	Q01974	rectum	combined	1	2	1.11684	0.97282	1.28218	0.116702	0.794337
IL-17/ IL-17F	Q16552	rectum	combined	1	2	1.09467	0.977557	1.22582	0.117162	0.794337
Butyrophilin 1A1	Q13410	rectum	combined	1	2	0.882387	0.754428	1.03205	0.11751	0.794337
UBE2N/UB2V1 Complex	P61088	rectum	combined	1	2	1.1606	0.963092	1.39862	0.117619	0.794337
UBE4A	Q14139	rectum	combined	1	2	1.10534	0.975018	1.25307	0.117654	0.794337
RN128:region 2	Q8TEB7	rectum	combined	1	2	0.880888	0.75148	1.03258	0.117704	0.794337
Integrin a11b1	P05556	rectum	combined	1	2	0.898149	0.784972	1.02764	0.118013	0.795246
Thrombin	P00734	rectum	combined	1	2	1.14006	0.967273	1.34371	0.118014	0.795246
HOME1	Q86YM7	rectum	combined	1	2	0.901518	0.791605	1.02669	0.118084	0.795494
SNRPA	P09012	rectum	combined	1	2	0.879636	0.748916	1.03317	0.118196	0.795494
SPRE	P35270	rectum	combined	1	2	0.901726	0.791909	1.02677	0.118465	0.795494
ABEC2	Q9Y235	rectum	combined	1	2	1.10384	0.975074	1.2496	0.118501	0.795494
NMT1	P30419	rectum	combined	1	2	0.852214	0.697072	1.04189	0.118817	0.795494
SMIM3	Q9BZL3	rectum	combined	1	2	0.883955	0.756986	1.03222	0.118964	0.795494
UB2J1	Q9Y385	rectum	combined	1	2	0.893316	0.77519	1.02944	0.119004	0.795494
PACR	P41586	rectum	combined	1	2	1.0882	0.978458	1.21024	0.119132	0.795494
MSPD1	Q9UJG1	rectum	combined	1	2	0.868876	0.728006	1.037	0.119386	0.795494
ADAT2	Q7Z6V5	rectum	combined	1	2	0.902418	0.793005	1.02693	0.119459	0.795494
RELB	Q01201	rectum	combined	1	2	0.902802	0.793723	1.02687	0.119622	0.795494
Profilin II	P35080	rectum	combined	1	2	0.865397	0.721307	1.03827	0.119761	0.795494
SRCH	P23327	rectum	combined	1	2	1.08708	0.978539	1.20766	0.119768	0.795494
MOL1B	Q9H8S9	rectum	combined	1	2	1.13969	0.966404	1.34405	0.120217	0.795692
TM87B	Q96K49	rectum	combined	1	2	1.09326	0.976959	1.2234	0.120245	0.795692
OXSM	Q9NWU1	rectum	combined	1	2	0.864679	0.719727	1.03882	0.120399	0.795947
MDHC	P40925	rectum	combined	1	2	1.15404	0.963106	1.38281	0.120525	0.795947
DJC27	Q9NZQ0	rectum	combined	1	2	0.889639	0.767468	1.03126	0.120762	0.796055
Caldesmon	Q05682	rectum	combined	1	2	0.862592	0.715614	1.03976	0.120925	0.796271
AGR3	Q8TD06	rectum	combined	1	2	0.909401	0.806527	1.0254	0.121019	0.796284
PPM1F	P49593	rectum	combined	1	2	0.833313	0.661741	1.04937	0.121079	0.796361
DCBD1	Q8N8Z6	rectum	combined	1	2	0.908381	0.804434	1.02576	0.121198	0.796566
HSP 10	P61604	rectum	combined	1	2	0.863875	0.717803	1.03967	0.121551	0.796566
NHERF	O14745	rectum	combined	1	2	0.859446	0.709487	1.0411	0.121561	0.796566
Dynactin subunit 2	Q13561	rectum	combined	1	2	1.13776	0.966241	1.33972	0.121613	0.796566
PKC-B-II	P05771	rectum	combined	1	2	0.860363	0.711142	1.04089	0.121729	0.796566
SETBP	Q9Y6X0	rectum	combined	1	2	1.11161	0.972173	1.27104	0.121799	0.796566
ECH1	Q13011	rectum	combined	1	2	0.87424	0.73736	1.03653	0.121861	0.796566
KDM4C	Q9H3R0	rectum	combined	1	2	0.85847	0.70754	1.0416	0.121898	0.796566
fibulin 5	Q9UBX5	rectum	combined	1	2	0.905687	0.798847	1.02682	0.121924	0.796566
Apo A-I	P02647	rectum	combined	1	2	1.12938	0.967854	1.31787	0.122335	0.796566
CBS	P35520	rectum	combined	1	2	0.894326	0.776133	1.03052	0.122514	0.796566
Adenylate kinase isoenzyme 5	Q9Y6K8	rectum	combined	1	2	0.904414	0.796132	1.02742	0.122549	0.796566
FSHB	P01225	rectum	combined	1	2	1.0886	0.977373	1.21248	0.122648	0.796566
MD1L1	Q9Y6D9	rectum	combined	1	2	0.886285	0.760341	1.03309	0.122668	0.796566
SIA7C	Q8NDV1	rectum	combined	1	2	0.887356	0.762408	1.03278	0.122732	0.796566
MTSSL	Q765P7	rectum	combined	1	2	0.855289	0.70128	1.04312	0.122783	0.796566
ERBB3	P21860	rectum	combined	1	2	1.14883	0.963214	1.37022	0.122803	0.796566
SNX1	Q13596	rectum	combined	1	2	0.857197	0.704825	1.04251	0.122816	0.796566
IgG2, Kappa	P01859	rectum	combined	1	2	1.07959	0.979475	1.18994	0.123003	0.796566
TTC9B	Q8N6N2	rectum	combined	1	2	1.07607	0.980333	1.18115	0.123039	0.796566
KC1G1	Q9HCP0	rectum	combined	1	2	0.857113	0.704585	1.04266	0.12304	0.796566
FCG2B	P31994	rectum	combined	1	2	0.909279	0.805735	1.02613	0.123124	0.796566
CRIM1:ECD	Q9NZV1	rectum	combined	1	2	1.07844	0.979694	1.18714	0.123254	0.796566
LSM3	P62310	rectum	combined	1	2	0.862593	0.714746	1.04102	0.123353	0.796674
M4K1	Q92918	rectum	combined	1	2	1.13916	0.965053	1.34468	0.123656	0.797415
TYY2	O15391	rectum	combined	1	2	0.876563	0.741203	1.03664	0.123694	0.797415
PD-1	Q15116	rectum	combined	1	2	0.896116	0.779245	1.03052	0.123959	0.797701
UB2D3	P61077	rectum	combined	1	2	1.11495	0.970605	1.28076	0.124004	0.797835
DEAD-box protein 19B	Q9UMR2	rectum	combined	1	2	0.887838	0.762936	1.03319	0.124072	0.797913
IL-5	P05113	rectum	combined	1	2	1.09583	0.975193	1.23139	0.124089	0.797913
gpIIbIIIa	P05106	rectum	combined	1	2	0.860225	0.70993	1.04234	0.124358	0.797935
KI2S4	P43632	rectum	combined	1	2	1.08276	0.978324	1.19833	0.124422	0.797935
GUAD	Q9Y2T3	rectum	combined	1	2	1.08976	0.976572	1.21606	0.124475	0.797935
IMDH1	P20839	rectum	combined	1	2	0.875675	0.739218	1.03732	0.124535	0.797935
EYS	Q5T1H1	rectum	combined	1	2	1.08617	0.977403	1.20704	0.124686	0.797935
FCRL6	Q6DN72	rectum	combined	1	2	0.903951	0.794616	1.02833	0.124724	0.797935
EP3B	P56851	rectum	combined	1	2	1.09004	0.976418	1.21688	0.124769	0.797935
Collagen II	P02458	rectum	combined	1	2	0.912481	0.811766	1.02569	0.124815	0.797935
AIF1	P55008	rectum	combined	1	2	0.876873	0.741407	1.03709	0.124881	0.797935
MAGE-3	P43357	rectum	combined	1	2	1.09233	0.975799	1.22277	0.124951	0.797935
ACSF2	Q96CM8	rectum	combined	1	2	0.851664	0.693713	1.04558	0.125001	0.797935
PSB6	P28072	rectum	combined	1	2	1.08548	0.977486	1.20541	0.125009	0.797935
SYC1L	A8MT33	rectum	combined	1	2	0.90585	0.798338	1.02784	0.12504	0.797935
Activin RIB	P36896	rectum	combined	1	2	1.07624	0.979797	1.18217	0.125067	0.797935
Peroxiredoxin-3	P30048	rectum	combined	1	2	0.840563	0.67325	1.04946	0.125103	0.797935
IL-17B	Q9UHF5	rectum	combined	1	2	1.06903	0.981581	1.16428	0.125272	0.798057
CK049	Q9H6J7	rectum	combined	1	2	1.09367	0.975367	1.22632	0.125288	0.798057
Activin AB	P08476	rectum	combined	1	2	0.906003	0.798541	1.02793	0.125429	0.798057
ASM	P17405	rectum	combined	1	2	0.89764	0.781772	1.03068	0.125668	0.798057
MMP-3	P08254	rectum	combined	1	2	1.11138	0.970863	1.27223	0.12572	0.798057
DPOLB	P06746	rectum	combined	1	2	0.887348	0.76142	1.0341	0.125886	0.798057
RCN3	Q96D15	rectum	combined	1	2	0.895745	0.777926	1.03141	0.125972	0.798057
LYVE1	Q9Y5Y7	rectum	combined	1	2	1.11204	0.970609	1.27407	0.125987	0.798057
GNA1	Q96EK6	rectum	combined	1	2	0.848387	0.687205	1.04737	0.126162	0.798124
Gro-a	P09341	rectum	combined	1	2	0.881923	0.750694	1.03609	0.126359	0.798124
FZD4	Q9ULV1	rectum	combined	1	2	1.07918	0.978671	1.19002	0.126577	0.798124
PCD17	O14917	rectum	combined	1	2	0.894967	0.776164	1.03195	0.126734	0.798124
DLG3	Q92796	rectum	combined	1	2	1.07896	0.978667	1.18953	0.126823	0.798124
MSTN1	Q8IVN3	rectum	combined	1	2	1.06494	0.982298	1.15453	0.126862	0.798124
RANB3	Q9H6Z4	rectum	combined	1	2	0.855885	0.700857	1.0452	0.126928	0.798124
MMP20	O60882	rectum	combined	1	2	0.891561	0.769364	1.03317	0.126974	0.798124
SAP	P02743	rectum	combined	1	2	1.12613	0.966775	1.31176	0.12703	0.798124
OMD	Q99983	rectum	combined	1	2	0.895933	0.777991	1.03175	0.127038	0.798124
REPS2	Q8NFH8	rectum	combined	1	2	0.870792	0.729	1.04016	0.127082	0.798124
CEA21	Q3KPI0	rectum	combined	1	2	0.901005	0.787937	1.0303	0.127585	0.798622
TUTLB	Q9UPX0	rectum	combined	1	2	0.866982	0.721508	1.04179	0.127729	0.798924
CX038	Q8TB03	rectum	combined	1	2	0.857174	0.702923	1.04527	0.127877	0.79917
WNT16	Q9UBV4	rectum	combined	1	2	0.891415	0.768771	1.03363	0.128	0.79917
NMRL1	Q9HBL8	rectum	combined	1	2	0.879753	0.74595	1.03756	0.12802	0.79917
KLH40	Q2TBA0	rectum	combined	1	2	1.08397	0.977033	1.20261	0.12813	0.79917
PSMD6	Q15008	rectum	combined	1	2	1.10586	0.971363	1.25897	0.128307	0.79917
CF6	P18859	rectum	combined	1	2	0.876735	0.739956	1.0388	0.128478	0.79917
MARE2	Q15555	rectum	combined	1	2	0.868487	0.72406	1.04172	0.128642	0.79917
SNR25	Q9BV90	rectum	combined	1	2	0.896022	0.77763	1.03244	0.128901	0.79917
Ferritin light chain	P02792	rectum	combined	1	2	1.12752	0.965577	1.31663	0.129224	0.79917
TAK1-TAB1	O43318	rectum	combined	1	2	0.872073	0.730699	1.0408	0.129311	0.79917
TR61B	Q9BVS5	rectum	combined	1	2	1.09603	0.973545	1.23392	0.129388	0.799341
ZCC18	P0CG32	rectum	combined	1	2	1.09411	0.974013	1.22902	0.12949	0.799419
FGF23	Q9GZV9	rectum	combined	1	2	0.887783	0.761125	1.03552	0.129628	0.79946
MKNK1	Q9BUB5	rectum	combined	1	2	0.84555	0.680558	1.05054	0.129831	0.799622
PRKN2	O60260	rectum	combined	1	2	1.12752	0.965329	1.31696	0.129862	0.799694
Integrin aVb6	P06756	rectum	combined	1	2	0.846083	0.68152	1.05038	0.129886	0.799694
SPLC2	Q96DR5	rectum	combined	1	2	1.08598	0.976008	1.20834	0.129987	0.799854
ACO13	Q9NPJ3	rectum	combined	1	2	0.865696	0.718254	1.04341	0.130042	0.799872
PSB1	P20618	rectum	combined	1	2	1.10147	0.971903	1.2483	0.130126	0.80007
Peroxiredoxin-6	P30041	rectum	combined	1	2	1.14986	0.959609	1.37782	0.130233	0.80007
Secretagogin	O76038	rectum	combined	1	2	0.896015	0.777231	1.03295	0.130242	0.80007
TENR	Q92752	rectum	combined	1	2	0.891105	0.767314	1.03487	0.130829	0.800725
b2-Microglobulin	P61769	rectum	combined	1	2	0.890581	0.766114	1.03527	0.131377	0.801869
P34	Q6PD74	rectum	combined	1	2	0.879952	0.745245	1.03901	0.131405	0.801869
BCAM	P50895	rectum	combined	1	2	0.902985	0.790699	1.03122	0.132001	0.802278
Aconitase 1	P21399	rectum	combined	1	2	1.08813	0.974809	1.21461	0.13226	0.802474
TBK1	Q9UHD2	rectum	combined	1	2	1.08787	0.974839	1.21401	0.132401	0.802645
KI2L2	P43627	rectum	combined	1	2	1.08596	0.9753	1.20917	0.132617	0.802707
PA1	Q9BTK6	rectum	combined	1	2	0.857436	0.701685	1.04776	0.132629	0.802707
H6ST2	Q96MM7	rectum	combined	1	2	0.884848	0.754394	1.03786	0.132757	0.802707
TBC13	Q9NVG8	rectum	combined	1	2	0.839633	0.668514	1.05455	0.132798	0.802707
RDH13	Q8NBN7	rectum	combined	1	2	0.865907	0.717663	1.04477	0.132889	0.802707
ATL1	Q8N6G6	rectum	combined	1	2	0.883322	0.751291	1.03856	0.133106	0.802707
SC5A5	Q92911	rectum	combined	1	2	0.895454	0.775278	1.03426	0.133142	0.802707
CAN13	Q6MZZ7	rectum	combined	1	2	1.08722	0.974712	1.21271	0.133511	0.802836
DQA2	P01906	rectum	combined	1	2	0.879629	0.743825	1.04023	0.133872	0.802836
PAPS1	O43252	rectum	combined	1	2	0.853858	0.694398	1.04994	0.134148	0.802983
Coagulation Factor IX	P00740	rectum	combined	1	2	1.10951	0.968454	1.27111	0.134154	0.802983
PHOP1	Q8TCT1	rectum	combined	1	2	0.89829	0.780623	1.03369	0.134301	0.802983
NUDC:CS	Q9Y266	rectum	combined	1	2	0.862042	0.709769	1.04698	0.134402	0.802983
ARRB1	P49407	rectum	combined	1	2	0.853051	0.69273	1.05048	0.134563	0.803009
SAHH2	O43865	rectum	combined	1	2	0.850182	0.687281	1.05169	0.134771	0.803351
TBCD5	Q92609	rectum	combined	1	2	0.879729	0.743688	1.04066	0.13491	0.803512
PD-1	Q15116	rectum	combined	1	2	0.903098	0.790075	1.03229	0.135142	0.803512
Arylsulfatase A	P15289	rectum	combined	1	2	0.916227	0.816855	1.02769	0.135257	0.803512
CTDS1	Q9GZU7	rectum	combined	1	2	0.855341	0.696774	1.04999	0.135269	0.803512
IL-22	Q9GZX6	rectum	combined	1	2	0.917729	0.819918	1.02721	0.135411	0.803512
CIP4	Q15642	rectum	combined	1	2	0.86011	0.705707	1.04829	0.135501	0.803512
STAT	P02808	rectum	combined	1	2	1.09509	0.971949	1.23383	0.13557	0.803512
PPTC7	Q8NI37	rectum	combined	1	2	1.07447	0.977728	1.18079	0.135678	0.803512
Prothrombin	P00734	rectum	combined	1	2	1.10717	0.968558	1.26562	0.135742	0.803512
DMP4	Q8IXL6	rectum	combined	1	2	1.1181	0.965565	1.29474	0.135773	0.803512
XTP3A	Q9H773	rectum	combined	1	2	0.890479	0.76457	1.03712	0.135876	0.803512
Cathepsin A	P10619	rectum	combined	1	2	0.892556	0.7687	1.03637	0.135882	0.803512
Glutathione peroxidase 3	P22352	rectum	combined	1	2	0.904828	0.793381	1.03193	0.135888	0.803512
SLIT3	O75094	rectum	combined	1	2	1.10419	0.969267	1.2579	0.136084	0.803512
Carbonic anhydrase XIII	Q8N1Q1	rectum	combined	1	2	0.852298	0.690743	1.05164	0.136113	0.803512
MAPK14	Q16539	rectum	combined	1	2	0.857916	0.701307	1.0495	0.136173	0.803512
NLGN3	Q9NZ94	rectum	combined	1	2	0.886735	0.757061	1.03862	0.136174	0.803512
FAM3B	P58499	rectum	combined	1	2	1.10407	0.969099	1.25783	0.136712	0.803754
RUNX3	Q13761	rectum	combined	1	2	0.857999	0.701232	1.04981	0.136821	0.803836
GUC1B	Q9UMX6	rectum	combined	1	2	0.901277	0.785872	1.03363	0.137061	0.804138
GDF-11	O95390	rectum	combined	1	2	0.911245	0.806145	1.03005	0.137152	0.8043
Calnexin	P27824	rectum	combined	1	2	1.06515	0.98007	1.15761	0.137285	0.804488
POLI	Q9UNA4	rectum	combined	1	2	0.892312	0.767785	1.03704	0.137347	0.804636
EFHD2	Q96C19	rectum	combined	1	2	0.888942	0.761006	1.03838	0.137578	0.804886
Cytochrome b5	P00167	rectum	combined	1	2	0.917162	0.818211	1.02808	0.137669	0.804895
Aflatoxin B1 aldehyde reductase	O43488	rectum	combined	1	2	0.854943	0.69512	1.05151	0.137744	0.804895
UCK2	Q9BZX2	rectum	combined	1	2	0.914545	0.812697	1.02916	0.138107	0.805473
SPS1	P49903	rectum	combined	1	2	0.878593	0.740379	1.04261	0.138302	0.805473
PPM1B	O75688	rectum	combined	1	2	0.884846	0.752659	1.04025	0.138345	0.805473
ID-1	P41134	rectum	combined	1	2	0.913558	0.810579	1.02962	0.138446	0.805473
UBP25	Q9UHP3	rectum	combined	1	2	1.10018	0.969641	1.24828	0.138462	0.805473
CLYBL	Q8N0X4	rectum	combined	1	2	0.885476	0.753863	1.04007	0.138478	0.805473
AP4M1	O00189	rectum	combined	1	2	0.858836	0.702108	1.05055	0.138797	0.805516
EEA1	Q15075	rectum	combined	1	2	0.902513	0.787883	1.03382	0.138867	0.805735
GSTM3-3	P21266	rectum	combined	1	2	1.09327	0.971367	1.23048	0.139313	0.806752
ACAM:CD	Q9H6B4	rectum	combined	1	2	1.09306	0.971384	1.22998	0.139465	0.806752
14-3-3 protein zeta/delta	P63104	rectum	combined	1	2	0.864703	0.713054	1.0486	0.139522	0.806822
ARFG1	Q8N6T3	rectum	combined	1	2	1.09357	0.971198	1.23136	0.1396	0.806822
Ephrin-A4	P52798	rectum	combined	1	2	0.910272	0.803522	1.0312	0.139634	0.806822
SH3BGRL3-like protein	Q9H299	rectum	combined	1	2	0.854891	0.694313	1.05261	0.139686	0.806832
CD30	P28908	rectum	combined	1	2	0.902818	0.788277	1.034	0.1397	0.806868
Tenascin	P24821	rectum	combined	1	2	1.1111	0.966117	1.27785	0.139736	0.80697
GSC2	O15499	rectum	combined	1	2	0.900923	0.784332	1.03484	0.140061	0.807681
S2611	Q86WA9	rectum	combined	1	2	0.917814	0.818968	1.02859	0.140184	0.807804
Autophagy protein 5	Q9H1Y0	rectum	combined	1	2	0.882237	0.746829	1.0422	0.140532	0.808085
IFN-lambda 3	Q8IZI9	rectum	combined	1	2	0.892015	0.766237	1.03844	0.140595	0.808085
COQ9	O75208	rectum	combined	1	2	0.876129	0.734669	1.04483	0.141053	0.808318
Cathepsin B	P07858	rectum	combined	1	2	0.906163	0.794731	1.03322	0.141064	0.808318
IKK-gamma	Q9Y6K9	rectum	combined	1	2	0.868738	0.720245	1.04785	0.141213	0.808569
SAP30	O75446	rectum	combined	1	2	0.903837	0.789875	1.03424	0.141471	0.808669
NLGN2:ECD	Q8NFZ4	rectum	combined	1	2	1.11214	0.965205	1.28145	0.141529	0.808738
PTPRU	Q92729	rectum	combined	1	2	1.11347	0.964813	1.28504	0.141548	0.808738
MLR5	Q02045	rectum	combined	1	2	0.88785	0.757576	1.04052	0.141755	0.808858
CTNA1	P35221	rectum	combined	1	2	0.861916	0.706932	1.05088	0.141758	0.808858
KAAG1	Q9UBP8	rectum	combined	1	2	1.10046	0.968493	1.25041	0.141894	0.808959
MRVI1	Q9Y6F6	rectum	combined	1	2	0.859952	0.703107	1.05178	0.141956	0.808986
HMGN1	P05114	rectum	combined	1	2	1.07726	0.97539	1.18977	0.142014	0.808986
AGRD1	Q6QNK2	rectum	combined	1	2	1.10328	0.967611	1.25797	0.142065	0.808986
FABP2	P12104	rectum	combined	1	2	1.10303	0.967631	1.25737	0.142234	0.809228
ICT1	Q14197	rectum	combined	1	2	1.12826	0.960207	1.32573	0.142508	0.809619
IEX1	P46695	rectum	combined	1	2	1.08552	0.972758	1.21134	0.142545	0.8097
CASC4	Q6P4E1	rectum	combined	1	2	0.866825	0.716059	1.04933	0.142647	0.8097
CD226	Q15762	rectum	combined	1	2	0.917501	0.817719	1.02946	0.142721	0.8097
FGF-8	P55075	rectum	combined	1	2	1.06708	0.978329	1.16389	0.142793	0.8097
CR3L1	Q96BA8	rectum	combined	1	2	1.07173	0.976861	1.1758	0.142952	0.809863
Prostasin	Q16651	rectum	combined	1	2	1.06986	0.977408	1.17106	0.143076	0.809863
Angiopoietin-4	Q9Y264	rectum	combined	1	2	0.904369	0.790485	1.03466	0.143255	0.80987
DCC1	Q9BVC3	rectum	combined	1	2	1.08713	0.972077	1.21579	0.143265	0.80987
HMG-2	P26583	rectum	combined	1	2	0.907238	0.796291	1.03364	0.143532	0.810224
F102B	Q5T8I3	rectum	combined	1	2	0.893025	0.767406	1.03921	0.143536	0.810224
LIRA4	P59901	rectum	combined	1	2	0.910544	0.803088	1.03238	0.143564	0.810224
BSSP4	Q9GZN4	rectum	combined	1	2	1.1114	0.964707	1.28041	0.143614	0.810296
MAOM	P23368	rectum	combined	1	2	0.871893	0.725435	1.04792	0.143987	0.810812
MFGM	Q08431	rectum	combined	1	2	1.10415	0.9667	1.26114	0.144108	0.81082
THTM	P25325	rectum	combined	1	2	0.897168	0.775578	1.03782	0.144192	0.810996
CT453	Q8NHU0	rectum	combined	1	2	0.886653	0.754437	1.04204	0.144253	0.811128
HEM6	P36551	rectum	combined	1	2	1.09302	0.969881	1.23179	0.144709	0.811348
MAGIX	Q9H6Y5	rectum	combined	1	2	1.07988	0.97391	1.19738	0.144757	0.811433
CD8B	P10966	rectum	combined	1	2	1.07738	0.974653	1.19094	0.144892	0.811471
ARHG1	Q92888	rectum	combined	1	2	0.860979	0.703999	1.05296	0.14499	0.811471
CTDSL	O15194	rectum	combined	1	2	0.855482	0.693504	1.05529	0.144994	0.811471
PDE5A	O76074	rectum	combined	1	2	0.858007	0.698262	1.0543	0.145135	0.811471
LRCH4:CH	O75427	rectum	combined	1	2	0.896754	0.774455	1.03837	0.145203	0.811471
TIP39	Q96A98	rectum	combined	1	2	0.859303	0.70068	1.05384	0.145296	0.811471
TF2L1	Q9NZI6	rectum	combined	1	2	0.862492	0.706779	1.05251	0.145342	0.811471
SPIN1	Q9Y657	rectum	combined	1	2	1.07725	0.974583	1.19073	0.145351	0.811471
NEU1	P01178	rectum	combined	1	2	0.907757	0.796866	1.03408	0.145439	0.811471
CASC4	Q6P4E1	rectum	combined	1	2	0.886073	0.752915	1.04278	0.145453	0.811471
RM34	Q9BQ48	rectum	combined	1	2	0.907528	0.796375	1.03419	0.145508	0.811471
PQBP1	O60828	rectum	combined	1	2	1.07741	0.974459	1.19125	0.145648	0.811471
NAGPA	Q9UK23	rectum	combined	1	2	1.12138	0.960979	1.30856	0.145783	0.811471
UFC1	Q9Y3C8	rectum	combined	1	2	0.859634	0.701125	1.05398	0.145829	0.811502
UGT 1A6	P19224	rectum	combined	1	2	0.919093	0.820305	1.02978	0.145893	0.811502
TEC	P42680	rectum	combined	1	2	0.861783	0.705215	1.05311	0.14592	0.811527
M2-PK	P14618	rectum	combined	1	2	0.85413	0.690567	1.05643	0.146007	0.81154
Sphingosine kinase 1	Q9NYA1	rectum	combined	1	2	0.857953	0.697836	1.05481	0.146039	0.81154
CA198	Q9H425	rectum	combined	1	2	0.907721	0.79658	1.03437	0.146254	0.81154
HXA11	P31270	rectum	combined	1	2	1.09658	0.968329	1.24182	0.146271	0.81154
AMGO1:CD	Q86WK6	rectum	combined	1	2	0.907359	0.795811	1.03454	0.146347	0.81154
SRRT	Q9BXP5	rectum	combined	1	2	0.891564	0.763607	1.04096	0.146479	0.81154
Sorting nexin-15	Q9NRS6	rectum	combined	1	2	1.13509	0.956582	1.3469	0.146645	0.811774
MGT5A	Q09328	rectum	combined	1	2	1.1138	0.962925	1.28831	0.146712	0.811911
ROCK2	O75116	rectum	combined	1	2	0.856169	0.69404	1.05617	0.147129	0.812309
ADXL	Q6P4F2	rectum	combined	1	2	0.915195	0.811849	1.0317	0.147189	0.812309
DEST	P60981	rectum	combined	1	2	0.853802	0.689509	1.05724	0.147201	0.812309
Ck-b-8-1	P55773	rectum	combined	1	2	1.12254	0.960093	1.31248	0.147239	0.812309
Cyclin A	P20248	rectum	combined	1	2	0.899245	0.77893	1.03814	0.147293	0.812379
GOT2	P00505	rectum	combined	1	2	0.880929	0.74208	1.04576	0.147425	0.812434
LY86	O95711	rectum	combined	1	2	1.12252	0.960025	1.31252	0.147439	0.812434
AMPE	Q07075	rectum	combined	1	2	1.10846	0.964245	1.27426	0.147619	0.812434
CECR1	Q9NZK5	rectum	combined	1	2	0.913955	0.809128	1.03236	0.147747	0.812434
fibromodulin	Q06828	rectum	combined	1	2	1.11476	0.962224	1.29147	0.147887	0.812804
GRPE1	Q9HAV7	rectum	combined	1	2	0.880313	0.740651	1.04631	0.148085	0.813457
UBA6	A0AVT1	rectum	combined	1	2	0.86099	0.70286	1.0547	0.148283	0.813786
SMDF	Q02297	rectum	combined	1	2	1.07118	0.975829	1.17584	0.148306	0.813786
PTP-1B	P18031	rectum	combined	1	2	0.877089	0.734185	1.04781	0.148372	0.813786
MK10	P53779	rectum	combined	1	2	0.856304	0.693763	1.05693	0.148615	0.813918
TBL2	Q9Y4P3	rectum	combined	1	2	0.848924	0.679721	1.06025	0.148698	0.814121
SAPL1	Q6NUJ1	rectum	combined	1	2	1.10462	0.965078	1.26435	0.148715	0.814132
ACO12	Q8WYK0	rectum	combined	1	2	1.08229	0.972139	1.20491	0.148744	0.814143
Kininostatin	P01042	rectum	combined	1	2	1.09273	0.968801	1.2325	0.148775	0.814188
PDHB	P11177	rectum	combined	1	2	1.11153	0.96289	1.28311	0.14884	0.814197
RN148:region 2	Q8N7C7	rectum	combined	1	2	1.07969	0.972918	1.19818	0.148966	0.814197
RND3	P61587	rectum	combined	1	2	0.906535	0.793424	1.03577	0.149	0.814197
HEM2	P13716	rectum	combined	1	2	1.111	0.962978	1.28178	0.149061	0.814197
BT3A1	O00481	rectum	combined	1	2	0.908716	0.797834	1.03501	0.149386	0.814197
RAB26	Q9ULW5	rectum	combined	1	2	0.901465	0.782879	1.03801	0.149438	0.814197
DCA12	Q5T6F0	rectum	combined	1	2	1.07861	0.973118	1.19554	0.149568	0.814197
SULT 1A1*2	P50225	rectum	combined	1	2	0.892803	0.76517	1.04172	0.149693	0.814341
ARHG2	Q92974	rectum	combined	1	2	1.07566	0.974007	1.18792	0.149873	0.814823
PTN13	Q12923	rectum	combined	1	2	1.07964	0.972664	1.19838	0.150054	0.815011
MYCBP	Q99417	rectum	combined	1	2	0.862307	0.704767	1.05506	0.150081	0.815011
Collagen alpha-3(VI):isoform 3	P12111	rectum	combined	1	2	0.914833	0.81031	1.03284	0.150437	0.815472
CUL1	Q13616	rectum	combined	1	2	1.07846	0.972954	1.1954	0.150442	0.815472
ADAM12	O43184	rectum	combined	1	2	1.08232	0.971688	1.20556	0.150454	0.815472
Serpin B1	P30740	rectum	combined	1	2	0.891787	0.762808	1.04258	0.150755	0.815472
CD1B	P29016	rectum	combined	1	2	1.06741	0.97652	1.16675	0.150813	0.815472
Malate dehydrogenase 2	P40926	rectum	combined	1	2	0.875488	0.73016	1.04974	0.151056	0.815472
OTUD3	Q5T2D3	rectum	combined	1	2	0.899931	0.779224	1.03934	0.151316	0.815472
PCBP3	P57721	rectum	combined	1	2	0.881783	0.742556	1.04711	0.151319	0.815472
MYSM1	Q5VVJ2	rectum	combined	1	2	1.0623	0.978114	1.15374	0.151379	0.815472
NT5D3	Q86UY8	rectum	combined	1	2	0.886063	0.751061	1.04533	0.151489	0.815472
LYSM3	Q7Z3D4	rectum	combined	1	2	1.09243	0.968111	1.23271	0.151519	0.815494
TYW5	A2RUC4	rectum	combined	1	2	0.879337	0.737618	1.04828	0.151552	0.815545
EST3	Q6UWW8	rectum	combined	1	2	0.878687	0.736319	1.04858	0.151581	0.815665
F171B:ECD	Q6P995	rectum	combined	1	2	0.916582	0.813689	1.03249	0.151647	0.815883
CATE	P14091	rectum	combined	1	2	0.891759	0.762437	1.04302	0.15183	0.815951
MAFG	O15525	rectum	combined	1	2	0.885924	0.750567	1.04569	0.152195	0.815951
TCAL1	Q15170	rectum	combined	1	2	0.906166	0.791794	1.03706	0.152325	0.815951
TATD1	Q6P1N9	rectum	combined	1	2	1.13871	0.95307	1.3605	0.152551	0.815951
SCAR5	Q6ZMJ2	rectum	combined	1	2	1.09879	0.96573	1.25019	0.152575	0.815951
GLP1R:CD	P43220	rectum	combined	1	2	1.0604	0.978493	1.14917	0.152753	0.815951
ARMC8	Q8IUR7	rectum	combined	1	2	1.08006	0.971797	1.20038	0.152979	0.816138
CST8	O60676	rectum	combined	1	2	1.10504	0.963492	1.26739	0.153238	0.816685
IL-17F	Q96PD4	rectum	combined	1	2	0.913301	0.806405	1.03437	0.153306	0.816685
DLL4	Q9NR61	rectum	combined	1	2	0.899435	0.777524	1.04046	0.153802	0.817565
Alkaline phosphatase, placental	P05187	rectum	combined	1	2	0.900853	0.780345	1.03997	0.154144	0.817565
RBM39	Q14498	rectum	combined	1	2	0.900163	0.77891	1.04029	0.1542	0.817565
Tristetraproline	P26651	rectum	combined	1	2	0.896372	0.771132	1.04195	0.154231	0.817565
P2RX6	O15547	rectum	combined	1	2	0.896319	0.770963	1.04206	0.154446	0.817935
F16P2	O00757	rectum	combined	1	2	1.07925	0.971693	1.19872	0.154487	0.81796
VAV	P15498	rectum	combined	1	2	0.867793	0.713911	1.05484	0.154491	0.81796
TIA1	P31483	rectum	combined	1	2	0.862944	0.704388	1.05719	0.154723	0.818079
IGFALS	P35858	rectum	combined	1	2	1.09623	0.965872	1.24418	0.154915	0.818356
CHKB	Q9Y259	rectum	combined	1	2	1.09741	0.965427	1.24744	0.155085	0.818401
Glycoprotein hormones a-chain	P01215	rectum	combined	1	2	0.866354	0.710874	1.05584	0.155158	0.81842
NGN1	Q92886	rectum	combined	1	2	1.07049	0.97433	1.17615	0.156055	0.819651
FRG1	Q14331	rectum	combined	1	2	0.916271	0.811985	1.03395	0.156074	0.819651
MID51	Q9NQG6	rectum	combined	1	2	0.904939	0.788257	1.03889	0.156128	0.819651
DP13A	Q9UKG1	rectum	combined	1	2	0.90847	0.795564	1.0374	0.156281	0.819775
DHE4	P49448	rectum	combined	1	2	1.09746	0.965006	1.24809	0.156437	0.819906
CONA1	Q86Y22	rectum	combined	1	2	0.905273	0.788821	1.03892	0.156615	0.819949
bFGF-R	P11362	rectum	combined	1	2	0.907179	0.792784	1.03808	0.156623	0.819949
ART4	Q93070	rectum	combined	1	2	1.08673	0.968574	1.21929	0.156706	0.819949
ZNF10	P21506	rectum	combined	1	2	0.898105	0.773984	1.04213	0.156728	0.820004
CCD94	Q9BW85	rectum	combined	1	2	1.07307	0.9732	1.1832	0.15708	0.820231
Stress-induced-phosphoprotein 1	P31948	rectum	combined	1	2	1.13797	0.951431	1.36107	0.157096	0.820231
RAB2B	Q8WUD1	rectum	combined	1	2	1.0819	0.970101	1.20659	0.157209	0.820231
BZW2	Q9Y6E2	rectum	combined	1	2	0.868734	0.714833	1.05577	0.157228	0.820231
OSBP1	P22059	rectum	combined	1	2	0.866078	0.709619	1.05703	0.157258	0.820231
SSPN	Q14714	rectum	combined	1	2	0.865951	0.70936	1.05711	0.15729	0.820231
FHOD1	Q9Y613	rectum	combined	1	2	0.871716	0.72068	1.05441	0.15729	0.820231
IL-1F9	Q9NZH8	rectum	combined	1	2	1.06675	0.975373	1.16669	0.157293	0.820231
PPIL1	Q9Y3C6	rectum	combined	1	2	1.09175	0.966694	1.23297	0.157299	0.820231
MATN4	O95460	rectum	combined	1	2	1.09184	0.966597	1.23332	0.157523	0.820367
HS71B	P0DMV9	rectum	combined	1	2	1.09032	0.967043	1.22932	0.157787	0.820367
ADAM 28	Q9UKQ2	rectum	combined	1	2	1.06642	0.975363	1.16598	0.157893	0.820367
LN28B	Q6ZN17	rectum	combined	1	2	0.917945	0.815093	1.03377	0.157915	0.820367
DYR1A	Q13627	rectum	combined	1	2	0.905395	0.788701	1.03935	0.158043	0.820367
IL3RB:CD	P32927	rectum	combined	1	2	0.911459	0.801375	1.03666	0.158049	0.820367
MINP1	Q9UNW1	rectum	combined	1	2	0.916666	0.812274	1.03448	0.158387	0.820469
LRP1	Q07954	rectum	combined	1	2	0.93003	0.840854	1.02866	0.158409	0.820469
BCAR3:SH2	O75815	rectum	combined	1	2	1.06588	0.975415	1.16473	0.158576	0.820649
HSP76	P17066	rectum	combined	1	2	1.10061	0.963278	1.25753	0.158604	0.820649
AXIN2	Q9Y2T1	rectum	combined	1	2	1.07131	0.973385	1.17909	0.159011	0.821175
HN1	Q9UK76	rectum	combined	1	2	1.11129	0.959496	1.28709	0.159079	0.821175
ZN843	Q8N446	rectum	combined	1	2	0.914864	0.808267	1.03552	0.159205	0.821196
KDEL2	Q7Z4H8	rectum	combined	1	2	0.883466	0.743464	1.04983	0.159273	0.82122
Obestatin	Q9UBU3	rectum	combined	1	2	1.06665	0.974972	1.16695	0.159368	0.821286
MER	Q12866	rectum	combined	1	2	1.06633	0.975088	1.1661	0.159377	0.821286
PFD1	O60925	rectum	combined	1	2	0.901496	0.780212	1.04163	0.159527	0.821445
CAMK2B	Q13554	rectum	combined	1	2	0.884402	0.745258	1.04952	0.159569	0.821445
Tetranectin	P05452	rectum	combined	1	2	0.919547	0.818072	1.03361	0.159755	0.821445
SPCS	Q9HD40	rectum	combined	1	2	0.920172	0.819369	1.03338	0.159912	0.821445
SCF	P21583	rectum	combined	1	2	1.09021	0.966459	1.22982	0.16002	0.821445
GSK-3 beta	P49841	rectum	combined	1	2	0.861678	0.700072	1.06059	0.160062	0.821481
STALP	Q96FJ0	rectum	combined	1	2	0.902587	0.782281	1.0414	0.16025	0.821557
GI24:ECD	Q9H7M9	rectum	combined	1	2	0.869823	0.715878	1.05687	0.160508	0.82168
NLTP:isoform 6	P22307	rectum	combined	1	2	0.869253	0.714711	1.05721	0.160639	0.82168
TP	P19971	rectum	combined	1	2	0.858494	0.693668	1.06249	0.160699	0.82168
ACOX1	Q15067	rectum	combined	1	2	0.870645	0.717389	1.05664	0.160846	0.821833
C1QT4	Q9BXJ3	rectum	combined	1	2	0.888787	0.753735	1.04804	0.160915	0.821997
BNP	P16860	rectum	combined	1	2	1.07912	0.970128	1.20036	0.161001	0.822217
IP6K1	Q92551	rectum	combined	1	2	0.87355	0.723089	1.05532	0.161006	0.822217
UBP28	Q96RU2	rectum	combined	1	2	0.911063	0.799781	1.03783	0.161118	0.822247
CD81	P60033	rectum	combined	1	2	0.856416	0.689481	1.06377	0.16117	0.822324
STK24	Q9Y6E0	rectum	combined	1	2	0.873871	0.72366	1.05526	0.161206	0.822324
BAP18	Q8IXM2	rectum	combined	1	2	0.873634	0.723107	1.05549	0.161459	0.82262
SEM4C	Q9C0C4	rectum	combined	1	2	0.889253	0.754366	1.04826	0.161981	0.823104
SHLB1	Q9Y371	rectum	combined	1	2	1.07963	0.969663	1.20206	0.162149	0.823104
GBRAP	O95166	rectum	combined	1	2	0.900146	0.776694	1.04322	0.162179	0.823104
ENTP5	O75356	rectum	combined	1	2	0.913883	0.805468	1.03689	0.162203	0.823104
HCLS1	P14317	rectum	combined	1	2	0.878272	0.732079	1.05366	0.162327	0.823182
IF4A1	P60842	rectum	combined	1	2	1.15456	0.943667	1.41259	0.162549	0.823404
KPYR	P30613	rectum	combined	1	2	1.10474	0.960491	1.27064	0.16293	0.823913
RGS3	P49796	rectum	combined	1	2	1.08203	0.968577	1.20878	0.163004	0.823913
CLC6A	Q6EIG7	rectum	combined	1	2	0.909649	0.796304	1.03913	0.163107	0.823915
NSEP1	P67809	rectum	combined	1	2	1.10645	0.95966	1.2757	0.163633	0.824484
INHBC	P55103	rectum	combined	1	2	1.09953	0.962098	1.2566	0.163685	0.824484
TMX3	Q96JJ7	rectum	combined	1	2	0.908185	0.793071	1.04001	0.163713	0.824484
GLYG2	O15488	rectum	combined	1	2	1.0761	0.970548	1.19314	0.16379	0.824484
FCRL1	Q96LA6	rectum	combined	1	2	0.899122	0.774118	1.04431	0.163838	0.824484
DD19A	Q9NUU7	rectum	combined	1	2	0.861111	0.69765	1.06287	0.163844	0.824484
5HT6R	P50406	rectum	combined	1	2	1.07823	0.969714	1.19889	0.164013	0.824633
LX15B	O15296	rectum	combined	1	2	1.07909	0.96937	1.20123	0.164124	0.824633
SLAF5	Q9UIB8	rectum	combined	1	2	0.902478	0.780991	1.04286	0.164223	0.824633
ATF6B	Q99941	rectum	combined	1	2	1.10305	0.960574	1.26666	0.164549	0.824633
EVI2A	P22794	rectum	combined	1	2	0.915903	0.80918	1.0367	0.164611	0.824633
NATD1	Q8N6N6	rectum	combined	1	2	1.07887	0.969303	1.20083	0.164719	0.824633
Integrin a5b1	P05556	rectum	combined	1	2	0.907624	0.791517	1.04076	0.165182	0.824633
PLXB3	Q9ULL4	rectum	combined	1	2	0.894951	0.765096	1.04685	0.165262	0.824633
ECHD1	Q9NTX5	rectum	combined	1	2	1.12017	0.954248	1.31495	0.165316	0.824633
tau	P10636	rectum	combined	1	2	0.901598	0.778844	1.0437	0.165386	0.824633
HS3S4	Q9Y661	rectum	combined	1	2	1.0748	0.97064	1.19013	0.165455	0.824633
ZNRF3	Q9ULT6	rectum	combined	1	2	0.896854	0.768936	1.04605	0.165586	0.824633
PEDF	P36955	rectum	combined	1	2	1.09655	0.962568	1.24918	0.16569	0.824633
VCAM-1	P19320	rectum	combined	1	2	0.901606	0.778741	1.04386	0.165829	0.824633
PSME2	Q9UL46	rectum	combined	1	2	1.11792	0.954859	1.30882	0.165831	0.824633
FUT9	Q9Y231	rectum	combined	1	2	1.07012	0.97226	1.17784	0.166037	0.824633
Alpha-1-syntrophin	Q13424	rectum	combined	1	2	0.861035	0.69666	1.06419	0.166261	0.824633
NUD10	Q8NFP7	rectum	combined	1	2	1.05769	0.976937	1.14511	0.166325	0.824633
UBE2F	Q969M7	rectum	combined	1	2	0.913901	0.804493	1.03819	0.166391	0.824633
JPH4	Q96JJ6	rectum	combined	1	2	0.915489	0.807872	1.03744	0.166402	0.824633
SYF2	O95926	rectum	combined	1	2	0.895862	0.766648	1.04685	0.166429	0.824633
PXDC1	Q8IUK5	rectum	combined	1	2	1.11461	0.955809	1.2998	0.166468	0.824633
EF2K	O00418	rectum	combined	1	2	0.90019	0.775616	1.04477	0.166476	0.824633
APBB2:PID 1	Q92870	rectum	combined	1	2	0.860625	0.695737	1.06459	0.16661	0.824633
KI2L3	P43628	rectum	combined	1	2	1.08884	0.965118	1.22842	0.166656	0.824633
FSD1	Q9BTV5	rectum	combined	1	2	0.894606	0.763928	1.04764	0.166867	0.824691
PEF1	Q9UBV8	rectum	combined	1	2	1.09927	0.961192	1.25718	0.166972	0.824949
MDM2	Q00987	rectum	combined	1	2	1.06936	0.972322	1.17609	0.167069	0.825097
SMD3	P62318	rectum	combined	1	2	0.89693	0.768651	1.04662	0.167165	0.825285
LAP	P28838	rectum	combined	1	2	0.869211	0.712444	1.06047	0.167176	0.825285
CYR61	O00622	rectum	combined	1	2	0.893395	0.761314	1.04839	0.167274	0.825285
LEAP-1	P81172	rectum	combined	1	2	1.11642	0.954834	1.30535	0.167411	0.825285
DRG1	Q9Y295	rectum	combined	1	2	0.857913	0.690153	1.06645	0.16745	0.825285
CDK1/cyclin B	P06493	rectum	combined	1	2	1.07304	0.970777	1.18608	0.167723	0.825395
TERF1	P54274	rectum	combined	1	2	1.07416	0.970293	1.18915	0.167971	0.825395
PIAS3	Q9Y6X2	rectum	combined	1	2	0.906678	0.788777	1.0422	0.168087	0.825486
SEM4A	Q9H3S1	rectum	combined	1	2	0.904526	0.784248	1.04325	0.16809	0.825486
KCTD6	Q8NC69	rectum	combined	1	2	0.90163	0.778081	1.0448	0.168465	0.825874
CHSTA	O43529	rectum	combined	1	2	0.888915	0.751705	1.05117	0.168648	0.825874
CAD17	Q12864	rectum	combined	1	2	0.912413	0.800759	1.03964	0.168722	0.825874
RHG01:Rho-GAP	Q07960	rectum	combined	1	2	0.903241	0.781369	1.04412	0.168781	0.825874
BMT2	Q1RMZ1	rectum	combined	1	2	0.915655	0.807611	1.03815	0.168986	0.825874
RAB14	P61106	rectum	combined	1	2	0.923085	0.823586	1.0346	0.169019	0.825874
RCD1	Q92600	rectum	combined	1	2	0.866443	0.706339	1.06284	0.169031	0.825874
CD28	P10747	rectum	combined	1	2	1.0766	0.969052	1.19609	0.169279	0.825874
MAOX	P48163	rectum	combined	1	2	1.08357	0.966341	1.21501	0.169485	0.825874
CMIP	Q8IY22	rectum	combined	1	2	0.861886	0.697185	1.0655	0.16955	0.825874
NEK7	Q8TDX7	rectum	combined	1	2	0.875569	0.724287	1.05845	0.169746	0.825874
FUT8	Q9BYC5	rectum	combined	1	2	0.910614	0.796671	1.04085	0.16979	0.825874
Cadherin-11:CD	P55287	rectum	combined	1	2	1.0936	0.962296	1.24282	0.170358	0.825874
PHB2	Q99623	rectum	combined	1	2	1.06197	0.974467	1.15732	0.170555	0.825874
KCNE3	Q9Y6H6	rectum	combined	1	2	0.900733	0.775623	1.04602	0.170616	0.825874
CPVL	Q9H3G5	rectum	combined	1	2	0.886921	0.747026	1.05301	0.170637	0.825874
NCBP1	Q09161	rectum	combined	1	2	1.07804	0.968171	1.20037	0.170639	0.825874
ARL8B	Q9NVJ2	rectum	combined	1	2	0.89829	0.770497	1.04728	0.170698	0.825874
DB116	Q30KQ4	rectum	combined	1	2	0.915396	0.806646	1.03881	0.170706	0.825874
EphB4	P54760	rectum	combined	1	2	1.10598	0.957535	1.27744	0.170728	0.825874
Ferritin	P02792	rectum	combined	1	2	1.11536	0.953971	1.30405	0.170981	0.825874
ADAM 23	O75077	rectum	combined	1	2	0.908291	0.791422	1.04242	0.171065	0.825874
Carbohydrate sulfotransferase 9	Q7L1S5	rectum	combined	1	2	1.08085	0.966978	1.20812	0.171073	0.825874
TRUB1	Q8WWH5	rectum	combined	1	2	0.869584	0.711879	1.06223	0.171093	0.825874
Gro-g	P19876	rectum	combined	1	2	0.88854	0.750209	1.05238	0.171098	0.825874
HBD-3	P81534	rectum	combined	1	2	1.06486	0.973215	1.16514	0.171101	0.825874
C1QL3	Q5VWW1	rectum	combined	1	2	0.893756	0.760884	1.04983	0.171378	0.825874
SHPS1	P78324	rectum	combined	1	2	1.0656	0.972813	1.16723	0.171638	0.825935
MILK2	Q8IY33	rectum	combined	1	2	1.07111	0.970588	1.18203	0.171874	0.826157
SH3G2	Q99962	rectum	combined	1	2	0.87102	0.714457	1.06189	0.171956	0.826157
MXRA7	P84157	rectum	combined	1	2	0.905435	0.785099	1.04421	0.17215	0.826157
BTNL9	Q6UXG8	rectum	combined	1	2	0.90721	0.788852	1.04333	0.172155	0.826157
FOLR1	P15328	rectum	combined	1	2	0.890123	0.753119	1.05205	0.172272	0.826157
Collagen a1(VI)	P12109	rectum	combined	1	2	0.904853	0.783832	1.04456	0.1723	0.826157
TLR5	O60602	rectum	combined	1	2	1.08144	0.966425	1.21014	0.172356	0.826157
OSB11	Q9BXB4	rectum	combined	1	2	1.08641	0.964486	1.22374	0.172383	0.826157
MED-1	Q15648	rectum	combined	1	2	1.06781	0.971768	1.17335	0.172438	0.826157
UBE2T	Q9NPD8	rectum	combined	1	2	0.920565	0.817313	1.03686	0.172694	0.826173
ANX11	P50995	rectum	combined	1	2	0.873251	0.718622	1.06115	0.172873	0.82621
HUS1	O60921	rectum	combined	1	2	1.10882	0.955649	1.28654	0.173238	0.826221
LRAP	Q6P179	rectum	combined	1	2	0.920499	0.817038	1.03706	0.173275	0.826221
CEBPB	P17676	rectum	combined	1	2	0.918102	0.811811	1.03831	0.173484	0.826484
PRR15	Q8IV56	rectum	combined	1	2	0.898306	0.769718	1.04838	0.173638	0.826484
VASP	P50552	rectum	combined	1	2	0.884363	0.740885	1.05563	0.173644	0.826484
IP-10	P02778	rectum	combined	1	2	0.902488	0.778425	1.04632	0.17389	0.826717
ZC4H2	Q9NQZ6	rectum	combined	1	2	1.07054	0.970358	1.18107	0.173913	0.826717
TP4A1	Q93096	rectum	combined	1	2	0.910276	0.794909	1.04239	0.173965	0.826765
RAB6B	Q9NRW1	rectum	combined	1	2	0.866592	0.704945	1.06531	0.174027	0.826804
RAB2A	P61019	rectum	combined	1	2	0.882166	0.736272	1.05697	0.174059	0.826804
COCH	O43405	rectum	combined	1	2	0.903806	0.781057	1.04585	0.174445	0.827178
NFASC	O94856	rectum	combined	1	2	0.906289	0.786299	1.04459	0.174487	0.827178
RALA	P11233	rectum	combined	1	2	0.873994	0.719581	1.06154	0.174509	0.827178
Alpha crystallin A chain	P02489	rectum	combined	1	2	0.898173	0.769129	1.04887	0.174758	0.827178
VASN	Q6EMK4	rectum	combined	1	2	0.914885	0.804566	1.04033	0.174821	0.827178
HABP4	Q5JVS0	rectum	combined	1	2	0.924217	0.824727	1.03571	0.175046	0.82719
TRIM1	Q9UJV3	rectum	combined	1	2	0.921034	0.817758	1.03735	0.175219	0.827194
RIR2B	Q7LG56	rectum	combined	1	2	0.876901	0.725217	1.06031	0.17522	0.827194
PAPL	Q6ZNF0	rectum	combined	1	2	1.08219	0.965322	1.2132	0.175531	0.827236
TSSK2	Q96PF2	rectum	combined	1	2	1.08099	0.965708	1.21002	0.175902	0.827361
DAP1	P51397	rectum	combined	1	2	0.9175	0.809878	1.03942	0.176198	0.827758
RAB1B	Q9H0U4	rectum	combined	1	2	0.861849	0.69481	1.06905	0.176199	0.827758
IQCF1	Q8N6M8	rectum	combined	1	2	1.11221	0.953357	1.29753	0.176217	0.827758
sperm acrosome associated 5	Q96QH8	rectum	combined	1	2	1.06817	0.970799	1.1753	0.17629	0.827758
MARCO	Q9UEW3	rectum	combined	1	2	1.0806	0.965745	1.20911	0.176373	0.827758
WBP2	Q969T9	rectum	combined	1	2	0.901266	0.775011	1.04809	0.177016	0.828011
K1161:CD	Q6NSJ0	rectum	combined	1	2	0.892781	0.75722	1.05261	0.177096	0.828011
ABR	Q12979	rectum	combined	1	2	0.888708	0.748707	1.05489	0.177332	0.828011
OTU7B	Q6GQQ9	rectum	combined	1	2	0.867273	0.705114	1.06673	0.177547	0.828011
Apoptosis regulator Bcl-W	Q92843	rectum	combined	1	2	0.912251	0.798238	1.04255	0.177576	0.828011
PABP5	Q96DU9	rectum	combined	1	2	1.06736	0.970848	1.17346	0.177621	0.828011
KC1D	P48730	rectum	combined	1	2	0.827126	0.627589	1.0901	0.177828	0.828011
ASGR2	P07307	rectum	combined	1	2	0.909088	0.791382	1.0443	0.177898	0.828011
TRIM3	O75382	rectum	combined	1	2	0.877316	0.725153	1.06141	0.178055	0.828011
Thymidine kinase	P04183	rectum	combined	1	2	1.09785	0.958351	1.25765	0.178171	0.828011
RABE1	Q15276	rectum	combined	1	2	0.861627	0.693665	1.07026	0.178232	0.828011
PTPRS	Q13332	rectum	combined	1	2	1.10564	0.955205	1.27977	0.178365	0.828011
AGAP3	Q96P47	rectum	combined	1	2	1.08102	0.964995	1.211	0.178668	0.828011
RAB24	Q969Q5	rectum	combined	1	2	0.887164	0.745053	1.05638	0.178895	0.82815
Ephrin-A2	O43921	rectum	combined	1	2	0.900603	0.773086	1.04915	0.178955	0.828177
NAR5	Q96L15	rectum	combined	1	2	1.07716	0.966357	1.20066	0.179586	0.828606
CHL1	O00533	rectum	combined	1	2	0.916669	0.807263	1.0409	0.179673	0.828606
Myeloperoxidase	P05164	rectum	combined	1	2	0.914749	0.803097	1.04192	0.179721	0.828606
Cathepsin V	O60911	rectum	combined	1	2	1.10917	0.953294	1.29053	0.179946	0.828905
CYGB	Q8WWM9	rectum	combined	1	2	0.90049	0.77247	1.04973	0.180344	0.829035
TMOD4	Q9NZQ9	rectum	combined	1	2	0.903879	0.779552	1.04803	0.180715	0.829039
CNPY4	Q8N129	rectum	combined	1	2	0.886768	0.74364	1.05744	0.180877	0.829039
MESD2	Q14696	rectum	combined	1	2	1.09727	0.957761	1.25709	0.180927	0.829039
SLIK1	Q96PX8	rectum	combined	1	2	1.10514	0.954498	1.27956	0.181189	0.829418
MAGE-4	P43358	rectum	combined	1	2	0.920958	0.816245	1.0391	0.181193	0.829418
Coagulation Factor IXab	P00740	rectum	combined	1	2	1.11013	0.95249	1.29385	0.181214	0.829453
FCGBP	Q9Y6R7	rectum	combined	1	2	1.07879	0.965269	1.20566	0.18127	0.82947
Pseudocholinesterase	P06276	rectum	combined	1	2	1.094	0.958931	1.2481	0.181471	0.829733
NFH	P12036	rectum	combined	1	2	1.06447	0.971252	1.16664	0.181497	0.829733
SPN90	Q9NZQ3	rectum	combined	1	2	0.875137	0.719605	1.06428	0.181575	0.829733
IKBD	Q8NI38	rectum	combined	1	2	1.06049	0.972916	1.15594	0.181695	0.829749
PPME1	Q9Y570	rectum	combined	1	2	1.12965	0.944554	1.35102	0.181807	0.829749
CTRL	P40313	rectum	combined	1	2	0.910782	0.793963	1.04479	0.182087	0.829793
ITM2C:N-term	Q9NQX7	rectum	combined	1	2	0.898407	0.767573	1.05154	0.182171	0.829793
IL-5	P05113	rectum	combined	1	2	1.08549	0.962239	1.22454	0.182199	0.829793
SAMH1	Q9Y3Z3	rectum	combined	1	2	1.06845	0.969403	1.17762	0.18223	0.829793
SOSD1	Q6X4U4	rectum	combined	1	2	0.90668	0.78509	1.0471	0.18237	0.829793
SPD2B	A1X283	rectum	combined	1	2	0.908378	0.788688	1.04623	0.182524	0.829793
TXND9	O14530	rectum	combined	1	2	0.900453	0.771797	1.05056	0.182532	0.829793
ABL2	P42684	rectum	combined	1	2	0.906766	0.78523	1.04711	0.18254	0.829793
PNMA2	Q9UL42	rectum	combined	1	2	1.06877	0.969193	1.17859	0.182569	0.829793
FLI1	Q01543	rectum	combined	1	2	0.875307	0.719617	1.06468	0.182609	0.829793
FCN1	O00602	rectum	combined	1	2	1.07877	0.964943	1.20602	0.182634	0.829793
C1RL1	Q9NZP8	rectum	combined	1	2	0.910431	0.793031	1.04521	0.182799	0.829965
selenoprotein15	O60613	rectum	combined	1	2	0.910577	0.793337	1.04514	0.182831	0.830019
ST1B1	O43704	rectum	combined	1	2	1.066	0.970314	1.17112	0.182882	0.830026
DOK2	O60496	rectum	combined	1	2	0.878801	0.72664	1.06283	0.18291	0.830051
RCAS1	O00559	rectum	combined	1	2	0.915561	0.804078	1.0425	0.182972	0.830112
FAM3D	Q96BQ1	rectum	combined	1	2	1.08935	0.96042	1.23559	0.182993	0.830112
EXOS1	Q9Y3B2	rectum	combined	1	2	0.900845	0.772491	1.05053	0.183039	0.830112
MAK16	Q9BXY0	rectum	combined	1	2	1.09239	0.959139	1.24416	0.183057	0.830112
LRP10	Q7Z4F1	rectum	combined	1	2	1.1035	0.954519	1.27574	0.183209	0.830112
ODO2	P36957	rectum	combined	1	2	0.895633	0.761414	1.05351	0.183307	0.830203
TTC1	Q99614	rectum	combined	1	2	0.870433	0.709519	1.06784	0.183327	0.830203
MANS4	A6NHS7	rectum	combined	1	2	0.922401	0.818913	1.03897	0.183401	0.830203
Septin-11	Q9NVA2	rectum	combined	1	2	0.896319	0.762768	1.05325	0.18362	0.830205
KIAP	Q96CA5	rectum	combined	1	2	0.901927	0.7746	1.05018	0.183731	0.830205
COX6C	P09669	rectum	combined	1	2	1.07121	0.967867	1.18559	0.183856	0.830205
Activated Protein C	P04070	rectum	combined	1	2	1.10037	0.95558	1.26709	0.183936	0.830205
M4K5	Q9Y4K4	rectum	combined	1	2	0.867269	0.702846	1.07016	0.184256	0.830205
GLTD2	A6NH11	rectum	combined	1	2	1.09534	0.957563	1.25295	0.184267	0.830205
DHB14	Q9BPX1	rectum	combined	1	2	1.07662	0.965413	1.20064	0.184445	0.830205
ROBO2	Q9HCK4	rectum	combined	1	2	0.90733	0.785927	1.04748	0.184524	0.830205
AKIR2	Q53H80	rectum	combined	1	2	1.08636	0.96124	1.22777	0.184583	0.830205
PTPRN	Q16849	rectum	combined	1	2	0.898113	0.766225	1.0527	0.184794	0.830205
IL-12 Rb1	P42701	rectum	combined	1	2	0.92016	0.813682	1.04057	0.184798	0.830205
TIAM1	Q13009	rectum	combined	1	2	1.07302	0.966876	1.19081	0.184804	0.830205
DAB2	P98082	rectum	combined	1	2	0.878432	0.725281	1.06392	0.184825	0.830205
SH3G3	Q99963	rectum	combined	1	2	0.87361	0.715441	1.06675	0.184865	0.830205
GGE2D	Q9UEU5	rectum	combined	1	2	1.08239	0.962802	1.21683	0.185051	0.830205
TTC17:TPR3	Q96AE7	rectum	combined	1	2	0.903227	0.776988	1.04998	0.185145	0.830205
CNBP1	Q9NSA3	rectum	combined	1	2	0.911657	0.795078	1.04533	0.185196	0.830205
FOXJ2	Q9P0K8	rectum	combined	1	2	0.909405	0.790218	1.04657	0.185197	0.830205
B7-H2	O75144	rectum	combined	1	2	0.895079	0.759707	1.05457	0.18522	0.830205
ABLM3	O94929	rectum	combined	1	2	0.887406	0.74352	1.05914	0.185696	0.830633
DTBP1	Q96EV8	rectum	combined	1	2	1.07042	0.967735	1.18399	0.185986	0.830633
PRKACA	P17612	rectum	combined	1	2	0.8711	0.709982	1.06878	0.186008	0.830633
PRDC1	Q9NRG1	rectum	combined	1	2	0.875669	0.719205	1.06617	0.186178	0.83085
GRB14	Q14449	rectum	combined	1	2	1.08406	0.961684	1.222	0.186611	0.831007
Securin	O95997	rectum	combined	1	2	0.909191	0.789353	1.04722	0.186795	0.831007
MCE1	O60942	rectum	combined	1	2	0.907971	0.786682	1.04796	0.186957	0.831007
sLeptin R	P48357	rectum	combined	1	2	0.92577	0.82556	1.03814	0.186994	0.831007
ENOX1	Q8TC92	rectum	combined	1	2	0.924918	0.823586	1.03872	0.187396	0.831007
TFAR19	O14737	rectum	combined	1	2	1.12159	0.945628	1.33029	0.187547	0.831007
a-Synuclein	P37840	rectum	combined	1	2	1.12717	0.943323	1.34686	0.187594	0.831042
L-VEGF165	P15692	rectum	combined	1	2	1.07504	0.965313	1.19725	0.187739	0.831185
IGFL3	Q6UXB1	rectum	combined	1	2	0.91933	0.810928	1.04222	0.188867	0.831947
COMD6	Q7Z4G1	rectum	combined	1	2	0.922595	0.818102	1.04043	0.188962	0.831947
CLM2	Q496F6	rectum	combined	1	2	0.916705	0.805144	1.04372	0.188983	0.831947
P73L	Q9H3D4	rectum	combined	1	2	1.07166	0.966475	1.18829	0.189174	0.831947
SNAG	Q99747	rectum	combined	1	2	0.875661	0.718178	1.06768	0.189317	0.831947
G3BP2	Q9UN86	rectum	combined	1	2	0.867012	0.700619	1.07292	0.189329	0.831947
LCN1	P31025	rectum	combined	1	2	1.07427	0.965257	1.1956	0.189427	0.831947
DLX4	Q92988	rectum	combined	1	2	0.878682	0.72432	1.06594	0.189484	0.831947
MUM1	Q2TAK8	rectum	combined	1	2	1.0615	0.970961	1.16047	0.189497	0.831947
NXT1	Q9UKK6	rectum	combined	1	2	0.904439	0.778393	1.05089	0.189629	0.831947
FLII	Q13045	rectum	combined	1	2	0.872861	0.712316	1.06959	0.189777	0.832029
HINT1	P49773	rectum	combined	1	2	1.09386	0.956565	1.25087	0.189842	0.83206
WEE2	P0C1S8	rectum	combined	1	2	0.914948	0.801086	1.04499	0.189889	0.83206
ERP27	Q96DN0	rectum	combined	1	2	0.92149	0.815378	1.04141	0.190235	0.83206
SPXN3	Q5MJ09	rectum	combined	1	2	0.883914	0.734882	1.06317	0.190269	0.83206
AZIN1	O14977	rectum	combined	1	2	1.08705	0.959411	1.23167	0.190277	0.83206
Beta-casein	P05814	rectum	combined	1	2	0.918564	0.808882	1.04312	0.190439	0.83206
G6PD	P11413	rectum	combined	1	2	0.874052	0.714501	1.06923	0.190526	0.83206
KCA10	Q16322	rectum	combined	1	2	0.91566	0.802393	1.04491	0.190932	0.83206
PPIL3	Q9H2H8	rectum	combined	1	2	1.05973	0.971486	1.15599	0.190934	0.83206
Transaldolase	P37837	rectum	combined	1	2	1.09749	0.954669	1.26167	0.190949	0.83206
LIN7B	Q9HAP6	rectum	combined	1	2	1.06295	0.970008	1.1648	0.190983	0.83206
NELFA	Q9H3P2	rectum	combined	1	2	0.916709	0.804664	1.04436	0.191058	0.83206
WBP1L	Q9NX94	rectum	combined	1	2	0.919702	0.811218	1.04269	0.191171	0.83206
KHK	P50053	rectum	combined	1	2	1.0715	0.966043	1.18846	0.191415	0.83206
GRB10	Q13322	rectum	combined	1	2	0.873001	0.712044	1.07034	0.191483	0.83206
ADM2	Q7Z4H4	rectum	combined	1	2	1.08041	0.962026	1.21336	0.191502	0.83206
AQP4	P55087	rectum	combined	1	2	1.06938	0.966962	1.18264	0.191586	0.83206
ZWINT	O95229	rectum	combined	1	2	1.08262	0.96102	1.2196	0.19159	0.83206
PSG4	Q00888	rectum	combined	1	2	1.07805	0.963056	1.20677	0.1916	0.83206
CBG	P08185	rectum	combined	1	2	1.06499	0.968915	1.1706	0.191773	0.83206
SAR1A	Q9NR31	rectum	combined	1	2	0.874876	0.715781	1.06933	0.191773	0.83206
ARHGA	O15013	rectum	combined	1	2	1.09356	0.956114	1.25077	0.191859	0.83206
sperm-egg fusion protein 1	Q8IYV9	rectum	combined	1	2	0.885458	0.737584	1.06298	0.191942	0.83206
GON1	P01148	rectum	combined	1	2	1.07971	0.962196	1.21157	0.192077	0.83206
SELM	Q8WWX9	rectum	combined	1	2	1.07882	0.962593	1.20907	0.192084	0.83206
SEC13	P55735	rectum	combined	1	2	1.088	0.958474	1.23502	0.192189	0.83206
CD036	Q96KX1	rectum	combined	1	2	0.915677	0.802128	1.0453	0.192202	0.83206
KDF1	Q8NAX2	rectum	combined	1	2	0.901257	0.770843	1.05374	0.192356	0.83206
WWP1	Q9H0M0	rectum	combined	1	2	0.875381	0.716557	1.06941	0.19257	0.83206
PFD2	Q9UHV9	rectum	combined	1	2	1.08672	0.958918	1.23155	0.192644	0.83206
OMGP	P23515	rectum	combined	1	2	0.90677	0.78262	1.05061	0.192671	0.83206
TWEAK	O43508	rectum	combined	1	2	0.913518	0.797243	1.04675	0.192857	0.83206
UBA7	P41226	rectum	combined	1	2	0.883148	0.732442	1.06486	0.193035	0.83206
BACD1	Q8WZ19	rectum	combined	1	2	1.08124	0.961266	1.21618	0.193041	0.83206
GIB	P04054	rectum	combined	1	2	1.07683	0.963234	1.20382	0.193121	0.83206
MPP6	Q9NZW5	rectum	combined	1	2	0.904694	0.777976	1.05205	0.193289	0.83206
CAD15:CD	P55291	rectum	combined	1	2	1.0956	0.954788	1.25719	0.193323	0.83206
IL31R	Q8NI17	rectum	combined	1	2	0.919748	0.81082	1.04331	0.193345	0.83206
UGPA1	Q16851	rectum	combined	1	2	1.07615	0.963412	1.20208	0.19367	0.832253
complement factor H-related 5	Q9BXR6	rectum	combined	1	2	1.08714	0.958439	1.23312	0.193725	0.832359
PP1R8	Q12972	rectum	combined	1	2	0.917565	0.805907	1.04469	0.193762	0.832359
PK3CG	P48736	rectum	combined	1	2	0.914719	0.799646	1.04635	0.193789	0.832359
TBCA	O75347	rectum	combined	1	2	1.08552	0.959134	1.22856	0.193837	0.832359
GPX2	P18283	rectum	combined	1	2	1.07436	0.96417	1.19715	0.193911	0.832359
BLK	P51451	rectum	combined	1	2	1.06922	0.966474	1.1829	0.194134	0.832359
NPL4	Q8TAT6	rectum	combined	1	2	0.872034	0.709173	1.0723	0.194225	0.832359
Myoglobin	P02144	rectum	combined	1	2	0.903112	0.774303	1.05335	0.194298	0.832359
BNI3L	O60238	rectum	combined	1	2	0.907636	0.784058	1.05069	0.194368	0.832359
RAB18	Q9NP72	rectum	combined	1	2	0.914313	0.798527	1.04689	0.194742	0.832359
CYTL1	Q9NRR1	rectum	combined	1	2	0.922382	0.816326	1.04222	0.194813	0.832359
EMILIN-3	Q9H8L6	rectum	combined	1	2	1.09237	0.955739	1.24853	0.195004	0.832359
Factor B	P00751	rectum	combined	1	2	1.09012	0.95673	1.2421	0.195076	0.832359
STX8	Q9UNK0	rectum	combined	1	2	0.866111	0.696838	1.0765	0.195134	0.832359
SREC-I	Q14162	rectum	combined	1	2	0.892951	0.752354	1.05982	0.195225	0.832359
EF1D	P29692	rectum	combined	1	2	0.87834	0.721783	1.06886	0.195271	0.832359
INSL6	Q9Y581	rectum	combined	1	2	1.05807	0.971431	1.15243	0.195323	0.832359
Tenascin		rectum	combined	1	2	0.920461	0.811946	1.04348	0.195327	0.832359
RMI1	Q9H9A7	rectum	combined	1	2	0.91663	0.803421	1.04579	0.195569	0.832359
DPH7	Q9BTV6	rectum	combined	1	2	1.10429	0.950225	1.28333	0.195673	0.832359
JARD2	Q92833	rectum	combined	1	2	0.919169	0.809002	1.04434	0.195688	0.832359
KIAA0040	Q15053	rectum	combined	1	2	1.12165	0.942597	1.33471	0.195754	0.832359
CXD2	Q9UKL4	rectum	combined	1	2	1.07548	0.963175	1.20089	0.195942	0.832359
ARH	Q5SW96	rectum	combined	1	2	0.87931	0.723555	1.06859	0.196008	0.832359
VAPB	O95292	rectum	combined	1	2	1.07961	0.961254	1.21254	0.196028	0.832359
CACP	P43155	rectum	combined	1	2	0.870196	0.704812	1.07439	0.196075	0.832359
SNN	O75324	rectum	combined	1	2	0.918728	0.807916	1.04474	0.196158	0.832359
CR001	O15165	rectum	combined	1	2	0.90844	0.785329	1.05085	0.196213	0.832359
FUBP1	Q96AE4	rectum	combined	1	2	0.900519	0.768207	1.05562	0.196232	0.832359
NF2L1	Q14494	rectum	combined	1	2	0.899866	0.766769	1.05607	0.196368	0.832359
Granzyme K	P49863	rectum	combined	1	2	0.914341	0.798188	1.0474	0.196386	0.832359
CD031	Q8TB73	rectum	combined	1	2	0.919235	0.808936	1.04457	0.196601	0.832359
Cystatin M	Q15828	rectum	combined	1	2	1.09776	0.952849	1.2647	0.196605	0.832359
CF089	Q6UWU4	rectum	combined	1	2	0.910843	0.790454	1.04957	0.19667	0.832359
B7-H2	O75144	rectum	combined	1	2	0.904773	0.777256	1.05321	0.196671	0.832359
MMP-16	P51512	rectum	combined	1	2	1.06184	0.969379	1.16312	0.196743	0.832359
RRM1	P23921	rectum	combined	1	2	1.09738	0.952945	1.2637	0.196857	0.832359
PRC1	O43663	rectum	combined	1	2	0.922064	0.815127	1.04303	0.197017	0.832359
UBP3	Q9Y6I4	rectum	combined	1	2	1.08049	0.960466	1.21552	0.197546	0.832535
ACHA5	P30532	rectum	combined	1	2	0.907748	0.783479	1.05173	0.197555	0.832535
TRY3	P35030	rectum	combined	1	2	1.07686	0.962137	1.20527	0.197606	0.832535
UBA3	Q8TBC4	rectum	combined	1	2	0.898731	0.763993	1.05723	0.197609	0.832535
Transgelin-2	P37802	rectum	combined	1	2	0.866581	0.696881	1.0776	0.197811	0.832761
EFNB1	P98172	rectum	combined	1	2	0.89698	0.760133	1.05846	0.198012	0.832833
KLOTB	Q86Z14	rectum	combined	1	2	1.0831	0.959012	1.22324	0.198509	0.832833
GPNMB:ECD	Q14956	rectum	combined	1	2	1.10241	0.95015	1.27908	0.198551	0.832833
LONM	P36776	rectum	combined	1	2	0.889369	0.743804	1.06342	0.198564	0.832833
SYT12	Q8IV01	rectum	combined	1	2	0.906882	0.781306	1.05264	0.198677	0.832868
BTK	Q06187	rectum	combined	1	2	0.884101	0.732675	1.06682	0.198745	0.832912
LRIG3	Q6UXM1	rectum	combined	1	2	1.12533	0.939774	1.34752	0.199027	0.833039
IDH3G	P51553	rectum	combined	1	2	0.89672	0.75929	1.05903	0.199034	0.833039
FCRL5	Q96RD9	rectum	combined	1	2	1.0681	0.965914	1.18109	0.199139	0.83307
Myokinase, human	P00568	rectum	combined	1	2	1.12606	0.939367	1.34986	0.199256	0.833133
PCD10:CD	Q9P2E7	rectum	combined	1	2	0.923962	0.81886	1.04255	0.199291	0.833133
BMP-7	P18075	rectum	combined	1	2	1.07775	0.961299	1.20831	0.199343	0.833151
FCN1	O00602	rectum	combined	1	2	1.09699	0.952358	1.26358	0.199399	0.833151
RMD1	Q96DB5	rectum	combined	1	2	0.875622	0.714798	1.07263	0.199561	0.83325
LGMN	Q99538	rectum	combined	1	2	0.895644	0.756838	1.05991	0.199566	0.83325
AN32A	P39687	rectum	combined	1	2	1.06529	0.967107	1.17343	0.199851	0.833307
ENPP5	Q9UJA9	rectum	combined	1	2	0.921725	0.813721	1.04406	0.199905	0.833307
VWC2L	B2RUY7	rectum	combined	1	2	1.04996	0.974475	1.13129	0.200299	0.833427
PAP1	Q06141	rectum	combined	1	2	1.09941	0.950956	1.27104	0.200362	0.833493
CLIC4	Q9Y696	rectum	combined	1	2	0.866146	0.695025	1.0794	0.20068	0.833538
FOXGB	P55316	rectum	combined	1	2	0.928656	0.829103	1.04016	0.200776	0.833538
SMRC1	Q92922	rectum	combined	1	2	0.902366	0.770804	1.05638	0.201335	0.833683
DDX23	Q9BUQ8	rectum	combined	1	2	1.07331	0.96293	1.19634	0.201351	0.833683
RAR-responsive protein TIG1	P49788	rectum	combined	1	2	0.917474	0.803917	1.04707	0.201369	0.833683
KCRU	P12532	rectum	combined	1	2	1.10158	0.949631	1.27785	0.201415	0.833783
MEF2D	Q14814	rectum	combined	1	2	1.08201	0.958757	1.2211	0.201465	0.833848
KLC1	Q07866	rectum	combined	1	2	0.878315	0.719754	1.07181	0.201493	0.833848
SGF29	Q96ES7	rectum	combined	1	2	0.931115	0.834515	1.0389	0.201549	0.833848
SARP-3	Q5T4F7	rectum	combined	1	2	1.06242	0.968137	1.16589	0.201583	0.833848
F118B	Q9BPY3	rectum	combined	1	2	0.868007	0.698374	1.07884	0.201983	0.833848
EFNB2:CD	P52799	rectum	combined	1	2	1.07524	0.961833	1.20202	0.20207	0.833909
PDLI4	P50479	rectum	combined	1	2	1.0619	0.968288	1.16457	0.202102	0.833921
CD226	Q15762	rectum	combined	1	2	0.881796	0.726811	1.06983	0.202123	0.833921
S35G2	Q8TBE7	rectum	combined	1	2	1.0987	0.950707	1.26974	0.202245	0.833939
IGFBP-3	P17936	rectum	combined	1	2	1.09509	0.952365	1.25921	0.202328	0.833939
GIPC1	O14908	rectum	combined	1	2	0.896713	0.758329	1.06035	0.202394	0.833939
SYJ2B	P57105	rectum	combined	1	2	0.900965	0.76744	1.05772	0.202564	0.833966
Coagulation Factor VIII	P00451	rectum	combined	1	2	0.920433	0.810171	1.0457	0.202827	0.833966
MAX	P61244	rectum	combined	1	2	0.898957	0.763026	1.0591	0.202855	0.833966
FUT7	Q11130	rectum	combined	1	2	0.930771	0.833453	1.03945	0.202934	0.834036
ARFP1	P53367	rectum	combined	1	2	0.884283	0.731761	1.0686	0.202971	0.834046
ERRalpha	P11474	rectum	combined	1	2	1.05283	0.972531	1.13977	0.203414	0.834577
LFA-1 alpha-L chain	P20701	rectum	combined	1	2	0.908993	0.784645	1.05305	0.20362	0.834657
Cyclin E	P24864	rectum	combined	1	2	0.918502	0.805645	1.04717	0.203757	0.834786
NELL1	Q92832	rectum	combined	1	2	1.08926	0.954662	1.24283	0.203909	0.835049
PMGT1	Q8WZA1	rectum	combined	1	2	0.847017	0.655603	1.09432	0.203959	0.835052
TCAL8	Q8IYN2	rectum	combined	1	2	1.08648	0.955746	1.2351	0.204799	0.836108
ARL14	Q8N4G2	rectum	combined	1	2	0.91946	0.807524	1.04691	0.204875	0.836233
SCF sR	P10721	rectum	combined	1	2	0.914178	0.79571	1.05028	0.205107	0.836377
QORX	Q53FA7	rectum	combined	1	2	1.12199	0.938998	1.34065	0.205123	0.836377
Spondin-1	Q9HCB6	rectum	combined	1	2	0.914109	0.795546	1.05034	0.205148	0.836378
AMPD2	Q01433	rectum	combined	1	2	0.888542	0.74009	1.06677	0.205161	0.836378
APBB3:PID 2	O95704	rectum	combined	1	2	0.881808	0.725776	1.07138	0.20552	0.836453
PACN2	Q9UNF0	rectum	combined	1	2	0.882192	0.726562	1.07116	0.205586	0.836453
Complement receptor type 2	P20023	rectum	combined	1	2	0.913204	0.793435	1.05105	0.205586	0.836453
HSP70 protein 8	P11142	rectum	combined	1	2	1.0862	0.955657	1.23458	0.205619	0.836461
HVEM	Q92956	rectum	combined	1	2	1.0605	0.968246	1.16155	0.205863	0.836582
Ficolin-3	O75636	rectum	combined	1	2	1.11297	0.942794	1.31386	0.206162	0.836582
SYNC	O43776	rectum	combined	1	2	0.881588	0.725102	1.07184	0.206203	0.836582
SYCC	P49589	rectum	combined	1	2	1.1464	0.927462	1.41702	0.206394	0.836582
FLRT2	O43155	rectum	combined	1	2	1.10349	0.947155	1.28564	0.206432	0.836582
CHST6	Q9GZX3	rectum	combined	1	2	1.06283	0.96696	1.16821	0.206446	0.836582
CD032	Q8N8J7	rectum	combined	1	2	1.07289	0.961935	1.19665	0.206516	0.836582
AF1L1	Q8TED9	rectum	combined	1	2	1.07216	0.962283	1.19459	0.20657	0.836582
FABPA	P15090	rectum	combined	1	2	1.09978	0.948839	1.27473	0.206688	0.836582
FANCL	Q9NW38	rectum	combined	1	2	0.900909	0.766156	1.05936	0.206823	0.836582
TACI	O14836	rectum	combined	1	2	1.07179	0.962403	1.19362	0.206847	0.836582
KTI12	Q96EK9	rectum	combined	1	2	0.896568	0.75671	1.06228	0.207028	0.836582
PNPO	Q9NVS9	rectum	combined	1	2	0.896256	0.756002	1.06253	0.207151	0.836582
Nectin-like protein 3	Q8N3J6	rectum	combined	1	2	0.895245	0.753806	1.06322	0.207225	0.836755
DB113	Q30KQ7	rectum	combined	1	2	0.917233	0.801951	1.04909	0.207423	0.836853
DJB13	P59910	rectum	combined	1	2	1.06469	0.965825	1.17368	0.207428	0.836853
TEX30	Q5JUR7	rectum	combined	1	2	1.06562	0.965302	1.17635	0.207711	0.836995
SC61G	P60059	rectum	combined	1	2	0.911088	0.788202	1.05313	0.207802	0.836995
S100A13	Q99584	rectum	combined	1	2	1.08994	0.953203	1.24629	0.207958	0.83722
CD6	P30203	rectum	combined	1	2	1.08622	0.954975	1.2355	0.208114	0.837255
Inhibin bA chain	P08476	rectum	combined	1	2	1.09769	0.949292	1.26928	0.208487	0.837441
ALDOB	P05062	rectum	combined	1	2	1.0788	0.958532	1.21417	0.208497	0.837447
ERK-1	P27361	rectum	combined	1	2	0.880812	0.722739	1.07346	0.208553	0.837557
Exosome component 3	Q9NQT5	rectum	combined	1	2	1.08257	0.956629	1.2251	0.208639	0.837557
Siglec-6	O43699	rectum	combined	1	2	1.06967	0.963046	1.1881	0.208708	0.837592
CYTF	O76096	rectum	combined	1	2	0.916279	0.799475	1.05015	0.208866	0.837648
DPH2	Q9BQC3	rectum	combined	1	2	0.895589	0.754059	1.06368	0.20893	0.837718
PACN3	Q9UKS6	rectum	combined	1	2	1.0831	0.956265	1.22677	0.20903	0.837787
SYT5	O00445	rectum	combined	1	2	0.867659	0.695214	1.08288	0.209236	0.838012
ITIH5	Q86UX2	rectum	combined	1	2	0.920765	0.80943	1.04741	0.209318	0.838012
EP3A	Q14507	rectum	combined	1	2	0.922395	0.813085	1.0464	0.2094	0.838107
LIRB3	O75022	rectum	combined	1	2	1.06283	0.966342	1.16895	0.209522	0.838216
AF1L2	Q8N4X5	rectum	combined	1	2	0.902771	0.769475	1.05916	0.209528	0.838216
ALG2	Q9H553	rectum	combined	1	2	0.905175	0.774722	1.05759	0.20958	0.838227
Sorting nexin 4	O95219	rectum	combined	1	2	0.879756	0.720159	1.07472	0.209707	0.838519
TD26	Q6UXH0	rectum	combined	1	2	0.899785	0.76289	1.06125	0.209826	0.838604
Troponin I, skeletal, fast twitch	P48788	rectum	combined	1	2	1.07728	0.958955	1.2102	0.209866	0.838617
SLAF5	Q9UIB8	rectum	combined	1	2	1.0658	0.964728	1.17747	0.209988	0.838654
CR3L4	Q8TEY5	rectum	combined	1	2	1.07674	0.959175	1.20872	0.210061	0.838654
Phosphomannomutase 2	O15305	rectum	combined	1	2	0.877322	0.714879	1.07668	0.210282	0.838654
P85A	P27986	rectum	combined	1	2	0.92039	0.808275	1.04806	0.210669	0.838774
CDKA2	O75956	rectum	combined	1	2	1.06971	0.962577	1.18877	0.210727	0.838774
DUS19	Q8WTR2	rectum	combined	1	2	0.895362	0.753008	1.06463	0.210899	0.839031
FA84A	Q96KN4	rectum	combined	1	2	0.920056	0.807459	1.04835	0.210941	0.839079
CD46	P15529	rectum	combined	1	2	0.919812	0.8069	1.04852	0.210981	0.839079
FHR1	Q03591	rectum	combined	1	2	1.08315	0.955716	1.22758	0.211032	0.839079
ERLN1	O75477	rectum	combined	1	2	0.912442	0.790368	1.05337	0.211142	0.839079
NLGN3	Q9NZ94	rectum	combined	1	2	1.0746	0.959911	1.20299	0.211503	0.839079
HMGB3	O15347	rectum	combined	1	2	0.91214	0.789595	1.0537	0.211554	0.839079
PCOC1	Q15113	rectum	combined	1	2	0.920536	0.808398	1.04823	0.211563	0.839079
ZNF34	Q8IZ26	rectum	combined	1	2	0.914675	0.795234	1.05205	0.211591	0.839079
NOVA1	P51513	rectum	combined	1	2	0.90211	0.76747	1.06037	0.211604	0.839079
Tropomyosin 4	P67936	rectum	combined	1	2	0.87593	0.711525	1.07832	0.211669	0.839079
MMAB	Q96EY8	rectum	combined	1	2	0.893011	0.74769	1.06658	0.211776	0.839079
CATZ	Q9UBR2	rectum	combined	1	2	0.91915	0.805176	1.04926	0.211987	0.839079
SIRB2	Q5JXA9	rectum	combined	1	2	0.909952	0.784625	1.0553	0.212001	0.839079
THAP2	Q9H0W7	rectum	combined	1	2	0.915129	0.796144	1.0519	0.212022	0.839079
TFIP8	O95379	rectum	combined	1	2	0.883936	0.728219	1.07295	0.212105	0.839079
BCMA	Q02223	rectum	combined	1	2	0.914345	0.794345	1.05247	0.212221	0.839079
I2C2	Q9UKV8	rectum	combined	1	2	1.10437	0.944849	1.29082	0.212311	0.839079
ghrelin	Q9UBU3	rectum	combined	1	2	1.07668	0.958653	1.20925	0.212329	0.839079
AK1C4	P17516	rectum	combined	1	2	1.08218	0.95583	1.22524	0.212466	0.839079
FJX1	Q86VR8	rectum	combined	1	2	0.927274	0.823467	1.04417	0.212593	0.839121
SYYM	Q9Y2Z4	rectum	combined	1	2	1.06213	0.966073	1.16773	0.212657	0.839121
TRA2B	P62995	rectum	combined	1	2	0.914761	0.795085	1.05245	0.212994	0.839391
acyl-Coenzyme A dehydrogenase	P45954	rectum	combined	1	2	0.867457	0.693469	1.0851	0.213164	0.839538
TINAL	Q9GZM7	rectum	combined	1	2	0.910449	0.785361	1.05546	0.213446	0.839893
F19A1	Q7Z5A9	rectum	combined	1	2	0.920477	0.807804	1.04887	0.213567	0.839893
CSMD1	Q96PZ7	rectum	combined	1	2	1.0566	0.96867	1.15251	0.214262	0.84066
CCD97	Q96F63	rectum	combined	1	2	0.895626	0.752571	1.06588	0.214432	0.840843
PSPC1	Q8WXF1	rectum	combined	1	2	0.917509	0.800885	1.05112	0.21452	0.840843
F176B	Q9NVM1	rectum	combined	1	2	0.927371	0.823267	1.04464	0.214564	0.840843
IL-7	P13232	rectum	combined	1	2	1.06548	0.963846	1.17784	0.214954	0.841108
IGFBP-4	P22692	rectum	combined	1	2	1.08409	0.954139	1.23175	0.215209	0.841343
CGAT2	Q8N6G5	rectum	combined	1	2	1.06765	0.962577	1.1842	0.215563	0.841363
PSME3	P61289	rectum	combined	1	2	0.914126	0.79302	1.05373	0.215625	0.841363
SWP70	Q9UH65	rectum	combined	1	2	1.08862	0.95171	1.24523	0.215637	0.841363
RAB37	Q96AX2	rectum	combined	1	2	0.901562	0.765168	1.06227	0.21565	0.841363
TCF24	Q7RTU0	rectum	combined	1	2	0.893312	0.747207	1.06799	0.215669	0.841363
IL-1a	P01583	rectum	combined	1	2	1.07427	0.959077	1.20331	0.215727	0.841363
CD3E	P07766	rectum	combined	1	2	1.07591	0.958199	1.20808	0.215836	0.841363
PSA3	P25788	rectum	combined	1	2	0.93464	0.839719	1.04029	0.216068	0.841363
LEMD1	Q68G75	rectum	combined	1	2	0.882233	0.723374	1.07598	0.216088	0.841363
BGAT	P16442	rectum	combined	1	2	0.925173	0.817889	1.04653	0.21618	0.841363
EDEM2	Q9BV94	rectum	combined	1	2	0.921505	0.809531	1.04897	0.216191	0.841363
Complement receptor type 1	P17927	rectum	combined	1	2	0.921383	0.809248	1.04906	0.216219	0.841363
STAT3	P40763	rectum	combined	1	2	0.892861	0.746036	1.06858	0.216341	0.841363
B4GT2	O60909	rectum	combined	1	2	0.915455	0.795789	1.05312	0.216498	0.841363
MOT4	O15427	rectum	combined	1	2	0.914778	0.794233	1.05362	0.216642	0.841363
eIF-5A-1	P63241	rectum	combined	1	2	1.1423	0.924895	1.41081	0.216777	0.841363
IL-10 Ra	Q13651	rectum	combined	1	2	1.08653	0.952465	1.23946	0.21679	0.841363
ARMET	P55145	rectum	combined	1	2	0.875666	0.709281	1.08108	0.216882	0.841363
JPH3	Q8WXH2	rectum	combined	1	2	1.06137	0.96563	1.1666	0.216887	0.841363
UBL3	O95164	rectum	combined	1	2	0.899333	0.759941	1.06429	0.216905	0.841363
WASP	P42768	rectum	combined	1	2	0.927596	0.82328	1.04513	0.21691	0.841363
DUS28	Q4G0W2	rectum	combined	1	2	0.890419	0.740592	1.07056	0.216955	0.841363
HG2A	P04233	rectum	combined	1	2	0.925275	0.817893	1.04675	0.21722	0.841745
SEM3G	Q9NS98	rectum	combined	1	2	0.9231	0.812894	1.04825	0.217363	0.841817
annexin IV	P09525	rectum	combined	1	2	0.87795	0.713893	1.07971	0.217459	0.841817
MB12B	Q9H7P6	rectum	combined	1	2	0.888067	0.735359	1.07249	0.217553	0.841965
HRK	O00198	rectum	combined	1	2	1.06098	0.965652	1.16571	0.217842	0.842365
TCEA1	P23193	rectum	combined	1	2	1.11033	0.940055	1.31144	0.217888	0.842365
TM190	Q8WZ59	rectum	combined	1	2	1.07425	0.958567	1.20389	0.217931	0.842391
Aminopeptidase N	P15144	rectum	combined	1	2	1.09502	0.947778	1.26515	0.21794	0.842391
UBL7	Q96S82	rectum	combined	1	2	0.883096	0.724585	1.07628	0.218072	0.8425
CATO	P43234	rectum	combined	1	2	0.905813	0.773834	1.0603	0.218249	0.842636
KSYK:Protein Kinase	P43405	rectum	combined	1	2	0.896747	0.753868	1.06671	0.21843	0.842636
DPEP1	P16444	rectum	combined	1	2	1.07379	0.958674	1.20272	0.218508	0.842636
FUT10	Q6P4F1	rectum	combined	1	2	0.91025	0.783617	1.05735	0.218561	0.842636
PCD10:ECD	Q9P2E7	rectum	combined	1	2	0.900494	0.761893	1.06431	0.219034	0.843003
PAK6	Q9NQU5	rectum	combined	1	2	0.889233	0.737394	1.07234	0.219121	0.843145
LYG2	Q86SG7	rectum	combined	1	2	0.914682	0.793407	1.0545	0.219143	0.843145
EFHD1	Q9BUP0	rectum	combined	1	2	1.06239	0.964597	1.17011	0.219295	0.843145
DDX6	P26196	rectum	combined	1	2	0.880131	0.717865	1.07907	0.219438	0.843145
CNGB1	Q14028	rectum	combined	1	2	1.07559	0.957493	1.20824	0.219466	0.843145
B3GN6	Q6ZMB0	rectum	combined	1	2	0.907961	0.778225	1.05933	0.219687	0.843145
Transgelin-2	P37802	rectum	combined	1	2	0.863446	0.682978	1.0916	0.219698	0.843145
UBTD2	Q8WUN7	rectum	combined	1	2	0.90456	0.770568	1.06185	0.220092	0.843145
Caspase-14	P31944	rectum	combined	1	2	0.897021	0.753928	1.06727	0.220319	0.843183
Osteocalcin	P02818	rectum	combined	1	2	0.923825	0.813885	1.04862	0.220334	0.843191
FLRT1	Q9NZU1	rectum	combined	1	2	1.08672	0.951389	1.24131	0.220347	0.843215
NTRI	Q9P121	rectum	combined	1	2	0.904248	0.769791	1.06219	0.220416	0.843334
SLAF1	Q13291	rectum	combined	1	2	0.914516	0.792709	1.05504	0.220455	0.843389
CAD15:ECD	P55291	rectum	combined	1	2	1.07652	0.95674	1.21129	0.220526	0.843419
kallikrein 13	Q9UKR3	rectum	combined	1	2	1.09378	0.947656	1.26242	0.220527	0.843419
Integrin a6	P23229	rectum	combined	1	2	0.922703	0.811267	1.04945	0.220564	0.843419
SNP23	O00161	rectum	combined	1	2	0.924095	0.814332	1.04865	0.2211	0.843581
IFN-lambda 1	Q8IU54	rectum	combined	1	2	0.8727	0.701601	1.08552	0.221357	0.843858
ATF5	Q9Y2D1	rectum	combined	1	2	1.0738	0.957987	1.2036	0.221399	0.843913
B7-2	P42081	rectum	combined	1	2	0.914701	0.792866	1.05526	0.221524	0.843928
AZGP1	P25311	rectum	combined	1	2	1.08263	0.953235	1.22958	0.221529	0.843928
TPPC5	Q8IUR0	rectum	combined	1	2	1.07866	0.955305	1.21794	0.221708	0.844133
NCAM-L1	P32004	rectum	combined	1	2	1.09903	0.944549	1.27878	0.221774	0.844244
sEPCR	Q9UNN8	rectum	combined	1	2	0.923318	0.812401	1.04938	0.221775	0.844244
SYTL4:C2 1	Q96C24	rectum	combined	1	2	0.896436	0.752119	1.06844	0.222181	0.844565
RCN3	Q96D15	rectum	combined	1	2	0.915085	0.793558	1.05522	0.222235	0.844565
CLIC4	Q9Y696	rectum	combined	1	2	0.874454	0.704962	1.0847	0.222316	0.844573
CBX1	P83916	rectum	combined	1	2	0.909643	0.781287	1.05909	0.222361	0.844573
GABR2:CD	O75899	rectum	combined	1	2	0.921781	0.808615	1.05078	0.22295	0.844837
GEM	P55040	rectum	combined	1	2	1.09302	0.94728	1.26119	0.223151	0.844842
BRAT1	Q6PJG6	rectum	combined	1	2	0.907348	0.775888	1.06108	0.223404	0.844898
C4b	P0C0L4	rectum	combined	1	2	1.08421	0.951884	1.23494	0.223431	0.844898
RELM-beta	Q9BQ08	rectum	combined	1	2	0.918276	0.800457	1.05344	0.223638	0.84516
Endostatin	P39060	rectum	combined	1	2	1.08524	0.951256	1.23809	0.223732	0.845232
BT2A1	Q7KYR7	rectum	combined	1	2	0.937526	0.844945	1.04025	0.223956	0.845264
UST	Q9Y2C2	rectum	combined	1	2	0.906087	0.772896	1.06223	0.224082	0.845264
MTUS2	Q5JR59	rectum	combined	1	2	0.902439	0.764778	1.06488	0.224139	0.845264
MBD4	O95243	rectum	combined	1	2	1.06134	0.964183	1.16829	0.224226	0.845321
MCTS1	Q9ULC4	rectum	combined	1	2	1.09545	0.945622	1.26902	0.224407	0.845538
NPTX1	Q15818	rectum	combined	1	2	0.932374	0.832731	1.04394	0.224655	0.845769
EIF1B	O60739	rectum	combined	1	2	0.882065	0.720286	1.08018	0.224786	0.845895
SULF2	Q8IWU5	rectum	combined	1	2	0.922824	0.810559	1.05064	0.224908	0.846022
RAB3D	O95716	rectum	combined	1	2	0.893516	0.744948	1.07171	0.224939	0.846022
ELK3	P41970	rectum	combined	1	2	0.888238	0.733406	1.07576	0.225234	0.846202
BAG-1	Q99933	rectum	combined	1	2	1.0966	0.944751	1.27287	0.225273	0.846211
HEMK2	Q9Y5N5	rectum	combined	1	2	0.890224	0.737663	1.07434	0.225369	0.846211
INT3	Q68E01	rectum	combined	1	2	0.911957	0.785686	1.05852	0.225504	0.846211
PRR16	Q569H4	rectum	combined	1	2	0.891944	0.741353	1.07312	0.225524	0.846211
DERM	Q07507	rectum	combined	1	2	0.91548	0.793634	1.05603	0.225589	0.846252
HTAI2	Q9BUP3	rectum	combined	1	2	0.902512	0.764531	1.0654	0.225637	0.846385
PP2A, subunit B	Q06190	rectum	combined	1	2	0.921778	0.807958	1.05163	0.225783	0.846737
TREM2	Q9NZC2	rectum	combined	1	2	0.906179	0.772649	1.06279	0.22579	0.846737
ADA15:ECD	Q13444	rectum	combined	1	2	1.05885	0.965236	1.16154	0.225981	0.846924
NODAL	Q96S42	rectum	combined	1	2	1.05488	0.967477	1.15019	0.225994	0.846924
Antithrombin III	P01008	rectum	combined	1	2	1.08664	0.949833	1.24315	0.226171	0.846924
PKB	P31749	rectum	combined	1	2	0.877405	0.709778	1.08462	0.226647	0.84705
RAB6A	P20340	rectum	combined	1	2	0.875983	0.706767	1.08571	0.22665	0.84705
NHEJ1	Q9H9Q4	rectum	combined	1	2	1.0707	0.958458	1.19608	0.22666	0.84705
ECM1	Q16610	rectum	combined	1	2	0.925099	0.815378	1.04958	0.22679	0.847065
Lymphotoxin a2/b1	P01374	rectum	combined	1	2	0.921368	0.806734	1.05229	0.227011	0.847225
HDGR3	Q9Y3E1	rectum	combined	1	2	1.06968	0.958874	1.1933	0.227315	0.847522
HYPK	Q9NX55	rectum	combined	1	2	1.06564	0.96113	1.18151	0.227364	0.847522
ARF6	P62330	rectum	combined	1	2	1.08336	0.951179	1.23392	0.227801	0.847863
UBXN4:CD 1	Q92575	rectum	combined	1	2	0.892526	0.74191	1.07372	0.227931	0.847863
THOC1	Q96FV9	rectum	combined	1	2	0.91425	0.790194	1.05778	0.228224	0.847863
MRCKB	Q9Y5S2	rectum	combined	1	2	0.915616	0.793271	1.05683	0.228333	0.847863
NKp44	O95944	rectum	combined	1	2	1.07865	0.953638	1.22005	0.228344	0.847863
SRCN1	P12931	rectum	combined	1	2	0.887282	0.730346	1.07794	0.228501	0.847863
CSPG3	O14594	rectum	combined	1	2	0.920511	0.804357	1.05344	0.228777	0.847863
OLR1	P78380	rectum	combined	1	2	0.92816	0.822044	1.04798	0.228785	0.847863
PRDX4	Q13162	rectum	combined	1	2	1.0678	0.959598	1.18821	0.22881	0.847863
NEC2		rectum	combined	1	2	1.05789	0.965231	1.15945	0.228848	0.847863
TBCEL	Q5QJ74	rectum	combined	1	2	1.10789	0.937543	1.30918	0.229045	0.847863
PGRC2	O15173	rectum	combined	1	2	0.919788	0.802628	1.05405	0.229075	0.847863
LA:RRM	P05455	rectum	combined	1	2	1.06596	0.960557	1.18293	0.229191	0.847863
GDF7	Q7Z4P5	rectum	combined	1	2	0.926111	0.817154	1.0496	0.229371	0.847863
EFS	O43281	rectum	combined	1	2	0.908313	0.776475	1.06254	0.229418	0.847863
NECA3	Q96P71	rectum	combined	1	2	0.904268	0.767364	1.0656	0.229588	0.847863
TIAR	Q01085	rectum	combined	1	2	0.903214	0.764968	1.06644	0.229752	0.847967
SPB13	Q9UIV8	rectum	combined	1	2	1.08052	0.952129	1.22622	0.230182	0.848233
CFTR	P13569	rectum	combined	1	2	1.07139	0.957231	1.19915	0.230316	0.848318
ASNS	P08243	rectum	combined	1	2	1.0787	0.953019	1.22095	0.230689	0.848318
TWF1	Q12792	rectum	combined	1	2	0.896689	0.750125	1.07189	0.231089	0.848318
sE-Selectin	P16581	rectum	combined	1	2	1.08545	0.949122	1.24137	0.231141	0.848318
Vitronectin	P04004	rectum	combined	1	2	1.10301	0.939466	1.29502	0.231171	0.848318
NDEL1	Q9GZM8	rectum	combined	1	2	1.06594	0.960126	1.18341	0.231266	0.848329
FYN	P06241	rectum	combined	1	2	0.87972	0.713183	1.08515	0.231377	0.848357
MTD2L	Q9H903	rectum	combined	1	2	0.897911	0.752569	1.07132	0.231983	0.84891
Zyxin	Q15942	rectum	combined	1	2	0.915467	0.792014	1.05816	0.232073	0.849096
ITA11	Q9UKX5	rectum	combined	1	2	0.911157	0.782202	1.06137	0.232105	0.849124
Growth hormone receptor	P10912	rectum	combined	1	2	1.08946	0.946585	1.2539	0.232242	0.849124
LA:HTH	P05455	rectum	combined	1	2	0.935672	0.838912	1.04359	0.232534	0.849124
SOX2	P48431	rectum	combined	1	2	1.06405	0.960931	1.17823	0.232601	0.849124
SUOX	P51687	rectum	combined	1	2	1.0603	0.963091	1.16731	0.232715	0.849124
MEMO1	Q9Y316	rectum	combined	1	2	0.901642	0.760647	1.06877	0.232725	0.849124
PLAK	P14923	rectum	combined	1	2	1.07851	0.952606	1.22106	0.232729	0.849124
TGM1	P22735	rectum	combined	1	2	0.920183	0.802637	1.05494	0.232902	0.849124
PHF11	Q9UIL8	rectum	combined	1	2	1.08359	0.949663	1.2364	0.233001	0.849124
TMCC3:region 1	Q9ULS5	rectum	combined	1	2	1.06256	0.961706	1.17399	0.233034	0.849124
CP2CJ	P33261	rectum	combined	1	2	0.924694	0.813	1.05173	0.233252	0.84925
K1467:C-term	A2RU67	rectum	combined	1	2	0.910365	0.780083	1.06241	0.233364	0.84925
ALKB3	Q96Q83	rectum	combined	1	2	0.913019	0.786086	1.06045	0.233458	0.849347
AGO1	Q9UL18	rectum	combined	1	2	0.889434	0.733466	1.07857	0.23361	0.849468
CSNK1G2	P78368	rectum	combined	1	2	0.907159	0.772686	1.06503	0.233937	0.84949
KEAP1	Q14145	rectum	combined	1	2	1.06437	0.960431	1.17955	0.234101	0.84953
Marapsin	Q9BQR3	rectum	combined	1	2	1.08191	0.950316	1.23172	0.234133	0.84953
RIPK2	O43353	rectum	combined	1	2	1.056	0.965336	1.15518	0.234168	0.84953
NGDN	Q8NEJ9	rectum	combined	1	2	1.06614	0.959332	1.18483	0.234404	0.849764
F264	Q16877	rectum	combined	1	2	0.9274	0.819028	1.05011	0.23454	0.849931
Galectin-4	P56470	rectum	combined	1	2	1.04785	0.970126	1.1318	0.234572	0.849949
sRAGE	Q15109	rectum	combined	1	2	1.08399	0.949008	1.23816	0.234604	0.849954
DYTN	A2CJ06	rectum	combined	1	2	1.07691	0.953006	1.21692	0.234782	0.850048
RFNG	Q9Y644	rectum	combined	1	2	0.919233	0.799996	1.05624	0.23481	0.850048
EHD1	Q9H4M9	rectum	combined	1	2	0.885772	0.725131	1.082	0.234818	0.850048
ROA0	Q13151	rectum	combined	1	2	0.893194	0.74134	1.07615	0.234827	0.850048
ITBP2	Q9UKP3	rectum	combined	1	2	0.896171	0.747897	1.07384	0.234856	0.850129
CSN8	Q99627	rectum	combined	1	2	1.07466	0.954264	1.21025	0.234931	0.850129
SH21A	O60880	rectum	combined	1	2	0.915704	0.791788	1.05901	0.235208	0.850235
KS6B1	P23443	rectum	combined	1	2	0.890243	0.734699	1.07872	0.235387	0.850235
NXT2	Q9NPJ8	rectum	combined	1	2	0.901679	0.759937	1.06986	0.235582	0.850235
CAND1	Q86VP6	rectum	combined	1	2	1.1165	0.930535	1.33962	0.235836	0.850235
Lumican	P51884	rectum	combined	1	2	0.929523	0.823654	1.049	0.236178	0.850709
ADA29	Q9UKF5	rectum	combined	1	2	0.925091	0.81321	1.05237	0.236453	0.851049
TYW3	Q6IPR3	rectum	combined	1	2	0.921213	0.804182	1.05527	0.236474	0.851049
PDZ11	Q5EBL8	rectum	combined	1	2	0.937456	0.842346	1.04331	0.236705	0.851123
LAP2B	P42167	rectum	combined	1	2	0.907059	0.771716	1.06614	0.236742	0.851123
MYPC1	Q00872	rectum	combined	1	2	1.07402	0.9541	1.20901	0.237155	0.851227
HAI-1	O43278	rectum	combined	1	2	1.08338	0.948649	1.23724	0.237235	0.851227
GLCE	O94923	rectum	combined	1	2	0.926853	0.817147	1.05129	0.237279	0.851227
KBP	Q96EK5	rectum	combined	1	2	0.883908	0.720233	1.08478	0.23756	0.851227
TCTP	P13693	rectum	combined	1	2	1.095	0.94187	1.27303	0.237688	0.851227
EMIL3:region 2	Q9NT22	rectum	combined	1	2	0.928358	0.820576	1.0503	0.237763	0.851227
GLT11	Q8NCW6	rectum	combined	1	2	0.916432	0.792817	1.05932	0.237821	0.851227
S100A14	Q9HCY8	rectum	combined	1	2	0.917188	0.794546	1.05876	0.237868	0.851227
DYLT1	P63172	rectum	combined	1	2	0.908587	0.774834	1.06543	0.238034	0.851227
UB2Q1	Q7Z7E8	rectum	combined	1	2	1.06848	0.95714	1.19277	0.238101	0.851227
G6B:ECD	O95866	rectum	combined	1	2	0.88343	0.719007	1.08545	0.238168	0.851227
MAPK5	Q8IW41	rectum	combined	1	2	1.07827	0.951281	1.22221	0.238509	0.851227
IL-4	P05112	rectum	combined	1	2	0.931623	0.828013	1.0482	0.239017	0.851324
Glutaminyl cyclase	Q16769	rectum	combined	1	2	0.910913	0.779761	1.06412	0.239443	0.851565
GSK-3 alpha	P49840	rectum	combined	1	2	0.881095	0.713533	1.08801	0.2395	0.851565
TIMELESS	Q9UNS1	rectum	combined	1	2	0.894809	0.74353	1.07687	0.239502	0.851565
MUCDL	Q9HBB8	rectum	combined	1	2	0.927387	0.817878	1.05156	0.239671	0.851603
PELI1	Q96FA3	rectum	combined	1	2	0.933038	0.831193	1.04736	0.239876	0.851605
Semaphorin 3E	O15041	rectum	combined	1	2	0.925713	0.813887	1.0529	0.239939	0.851605
STX1B	P61266	rectum	combined	1	2	0.911221	0.78032	1.06408	0.240002	0.851633
SYSM	Q9NP81	rectum	combined	1	2	0.884714	0.721143	1.08539	0.240238	0.851846
MUSK	O15146	rectum	combined	1	2	0.916904	0.793294	1.05977	0.240318	0.851846
STAT1	P42224	rectum	combined	1	2	0.891211	0.735167	1.08038	0.240889	0.851846
MUSC	O60682	rectum	combined	1	2	0.898644	0.751638	1.0744	0.240968	0.851846
SULT 1E	P49888	rectum	combined	1	2	1.04386	0.971559	1.12154	0.241158	0.851846
KLH41	O60662	rectum	combined	1	2	1.06816	0.95663	1.19268	0.241242	0.851846
WFDC8	Q8IUA0	rectum	combined	1	2	0.912225	0.782264	1.06378	0.241379	0.851846
SOST	Q9BQB4	rectum	combined	1	2	1.06612	0.957795	1.18669	0.241538	0.851846
CQ078:N-term	Q8N4C9	rectum	combined	1	2	0.934478	0.834205	1.0468	0.241943	0.851846
FANCF	Q9NPI8	rectum	combined	1	2	1.05192	0.966409	1.14499	0.241973	0.851846
TPSNR	Q9BX59	rectum	combined	1	2	1.07758	0.95081	1.22125	0.241982	0.851846
CHSTE	Q8NCH0	rectum	combined	1	2	0.902157	0.75923	1.07199	0.241994	0.851846
THTPA	Q9BU02	rectum	combined	1	2	0.912749	0.783247	1.06366	0.242236	0.851846
ERVV1	B6SEH8	rectum	combined	1	2	0.909459	0.775662	1.06634	0.242445	0.851846
PSMD5	Q16401	rectum	combined	1	2	1.06738	0.956819	1.19072	0.242495	0.851846
GDF-3	Q9NR23	rectum	combined	1	2	0.914465	0.787124	1.06241	0.242519	0.851846
CDK8/cyclin C	P24863	rectum	combined	1	2	0.91969	0.79921	1.05833	0.242571	0.851846
CABP8	Q9BXU9	rectum	combined	1	2	0.916665	0.792143	1.06076	0.242765	0.851846
CSK21	P68400	rectum	combined	1	2	1.06017	0.961147	1.16939	0.24286	0.851846
CK2-A2:B	P19784	rectum	combined	1	2	0.922736	0.806224	1.05608	0.242964	0.851846
WFDC3	Q8IUB2	rectum	combined	1	2	0.899895	0.753836	1.07425	0.243091	0.851846
NTRI	Q9P121	rectum	combined	1	2	0.912736	0.782983	1.06399	0.243165	0.851846
ELF5	Q9UKW6	rectum	combined	1	2	1.0783	0.950062	1.22386	0.243216	0.851846
4F2:CD	P08195	rectum	combined	1	2	0.916252	0.791043	1.06128	0.243351	0.851973
SH3G2	Q99962	rectum	combined	1	2	0.89012	0.732009	1.08238	0.243388	0.852022
CACB3	P54284	rectum	combined	1	2	0.922609	0.80581	1.05634	0.243471	0.852039
IGDC3:ECD	Q8IVU1	rectum	combined	1	2	0.895801	0.744549	1.07778	0.243549	0.852039
HES6	Q96HZ4	rectum	combined	1	2	1.08353	0.946854	1.23994	0.243553	0.852039
CK-MB	P06732	rectum	combined	1	2	1.07946	0.949229	1.22755	0.243775	0.852153
SPTA2	Q13813	rectum	combined	1	2	1.06297	0.959211	1.17796	0.243888	0.852274
HHLA3	Q9XRX5	rectum	combined	1	2	1.0742	0.952333	1.21167	0.244009	0.852325
DLG2	Q15700	rectum	combined	1	2	0.883123	0.716475	1.08853	0.24406	0.852325
PDE1B	Q01064	rectum	combined	1	2	0.912753	0.782657	1.06447	0.244594	0.852731
BEND6	Q5SZJ8	rectum	combined	1	2	0.920708	0.801056	1.05823	0.244788	0.852802
Calponin-1	P51911	rectum	combined	1	2	1.08183	0.94748	1.23522	0.245018	0.853029
EMC1	Q8N766	rectum	combined	1	2	1.0683	0.955521	1.1944	0.245767	0.85342
HIBCH	Q6NVY1	rectum	combined	1	2	0.891528	0.734379	1.0823	0.245831	0.85342
NDUB8	O95169	rectum	combined	1	2	0.897724	0.748107	1.07726	0.246095	0.85342
CDC37	Q16543	rectum	combined	1	2	1.10518	0.933336	1.30867	0.24611	0.85342
Carbonyl reductase 3	O75828	rectum	combined	1	2	1.08661	0.944307	1.25035	0.24613	0.85342
KPYR	P30613	rectum	combined	1	2	1.08464	0.945477	1.24429	0.246166	0.85342
eIF-4H	Q15056	rectum	combined	1	2	0.879149	0.707164	1.09296	0.246197	0.85342
Chondrocalcin	P02458	rectum	combined	1	2	0.919169	0.797122	1.0599	0.246221	0.85342
MYL4	P12829	rectum	combined	1	2	1.09643	0.938412	1.28106	0.24629	0.85342
S100A8/S100A9	P05109	rectum	combined	1	2	0.920614	0.800465	1.0588	0.24636	0.85342
S100A3	P33764	rectum	combined	1	2	0.91307	0.782903	1.06488	0.246496	0.853462
OSBL1	Q9BXW6	rectum	combined	1	2	0.894467	0.74071	1.08014	0.246501	0.853462
b-ECGF	P05230	rectum	combined	1	2	1.07377	0.951973	1.21116	0.246568	0.853462
SMAD4	Q13485	rectum	combined	1	2	0.908582	0.772542	1.06858	0.246671	0.853478
GBG11	P61952	rectum	combined	1	2	0.928558	0.819041	1.05272	0.247023	0.853696
CAMK2D	Q13557	rectum	combined	1	2	0.90071	0.75451	1.07524	0.247192	0.853862
NUBP1	P53384	rectum	combined	1	2	0.912412	0.781126	1.06576	0.247509	0.854049
Cystatin M	Q15828	rectum	combined	1	2	1.09823	0.93694	1.2873	0.247585	0.854049
FKB14	Q9NWM8	rectum	combined	1	2	0.904999	0.764117	1.07186	0.247594	0.854049
MMP-12	P39900	rectum	combined	1	2	1.07862	0.94871	1.22631	0.247754	0.85418
FA45A	Q8TCE6	rectum	combined	1	2	0.887557	0.724951	1.08664	0.247985	0.85452
IFNA4	P05014	rectum	combined	1	2	1.05755	0.961752	1.1629	0.248082	0.854542
UB2V1	Q13404	rectum	combined	1	2	1.12389	0.921765	1.37035	0.24824	0.854542
REM1	O75628	rectum	combined	1	2	1.05106	0.965817	1.14382	0.248505	0.854689
LIF sR	P42702	rectum	combined	1	2	1.08659	0.943622	1.25122	0.248597	0.854708
F162A	Q96A26	rectum	combined	1	2	0.90052	0.753604	1.07608	0.248879	0.854879
PHIPL	Q96FC7	rectum	combined	1	2	0.922908	0.805229	1.05779	0.249014	0.854992
EPHB2	P29323	rectum	combined	1	2	0.913437	0.783088	1.06548	0.249094	0.855089
Alkaline phosphatase, liver	P05186	rectum	combined	1	2	0.908761	0.772259	1.06939	0.249288	0.855416
IFNA7	P01567	rectum	combined	1	2	0.922285	0.803554	1.05856	0.249899	0.856311
TPP1	O14773	rectum	combined	1	2	0.93131	0.824938	1.0514	0.250136	0.856311
CK068	Q9H3H3	rectum	combined	1	2	0.885416	0.719532	1.08954	0.250244	0.856311
PEDF	P36955	rectum	combined	1	2	1.08163	0.94615	1.23651	0.250447	0.856311
MATK	P42679	rectum	combined	1	2	0.911494	0.778232	1.06758	0.250507	0.856311
ES8L1	Q8TE68	rectum	combined	1	2	0.920336	0.798748	1.06043	0.25083	0.856465
MZT2A	Q6P582	rectum	combined	1	2	1.06241	0.958101	1.17807	0.2509	0.856514
Troponin T	P45379	rectum	combined	1	2	1.05818	0.9608	1.16543	0.250923	0.856539
CEI	Q86SI9	rectum	combined	1	2	1.07682	0.948996	1.22187	0.250971	0.856579
Siglec-9	Q9Y336	rectum	combined	1	2	1.08113	0.94624	1.23524	0.251284	0.856887
DYR	P00374	rectum	combined	1	2	0.925835	0.811572	1.05618	0.251544	0.857107
OXLA	Q96RQ9	rectum	combined	1	2	0.917697	0.79235	1.06287	0.251704	0.85714
DENR	O43583	rectum	combined	1	2	1.10783	0.929822	1.31993	0.251865	0.857202
GAB1	Q13480	rectum	combined	1	2	0.897132	0.745038	1.08027	0.252087	0.857202
2A5A	Q15172	rectum	combined	1	2	0.890383	0.729843	1.08624	0.2524	0.857463
DUSP13	Q6B8I1	rectum	combined	1	2	0.918499	0.79405	1.06245	0.252436	0.857463
VP9D1	Q9Y2B5	rectum	combined	1	2	1.06998	0.952925	1.20142	0.252517	0.857463
GRL1A	P0CAP2	rectum	combined	1	2	0.900841	0.753174	1.07746	0.252949	0.857628
S100A5	P33763	rectum	combined	1	2	0.880641	0.70816	1.09513	0.253093	0.857791
ZN263	O14978	rectum	combined	1	2	1.06409	0.956546	1.18372	0.253153	0.857796
ATP4B	P51164	rectum	combined	1	2	1.09119	0.93945	1.26745	0.253298	0.857836
RIPL2	Q969X0	rectum	combined	1	2	0.894771	0.739357	1.08285	0.253353	0.857836
BAI1	O14514	rectum	combined	1	2	0.913041	0.781019	1.06738	0.253589	0.858021
VAC14	Q08AM6	rectum	combined	1	2	1.06388	0.956551	1.18324	0.253769	0.858021
RPAB1	P19388	rectum	combined	1	2	0.902171	0.755937	1.07669	0.253874	0.858029
CC107	Q8WV48	rectum	combined	1	2	0.92887	0.818279	1.05441	0.253936	0.858086
RABL6	Q3YEC7	rectum	combined	1	2	0.901907	0.755307	1.07696	0.253978	0.858134
Cysteine-rich protein 1	P21291	rectum	combined	1	2	0.895975	0.741856	1.08211	0.254057	0.858206
ACTH	P01189	rectum	combined	1	2	0.921055	0.799652	1.06089	0.254151	0.858206
APBB3:PID 1	O95704	rectum	combined	1	2	1.06221	0.957535	1.17833	0.254211	0.858206
NCBP2	P52298	rectum	combined	1	2	0.916842	0.789702	1.06445	0.254329	0.858387
MSP	P26927	rectum	combined	1	2	1.09187	0.938687	1.27004	0.254469	0.85853
CQ10A	Q96MF6	rectum	combined	1	2	1.04543	0.968502	1.12848	0.254571	0.858658
ADAM 17:ECD	P78536	rectum	combined	1	2	0.923861	0.806173	1.05873	0.254668	0.858684
RCAS1	O00559	rectum	combined	1	2	0.898937	0.748357	1.07982	0.254697	0.858686
GBP5	Q96PP8	rectum	combined	1	2	0.931306	0.823938	1.05267	0.254817	0.858732
HOME1	Q86YM7	rectum	combined	1	2	0.897217	0.744365	1.08146	0.255045	0.858788
PCDGC	O60330	rectum	combined	1	2	1.06215	0.957376	1.1784	0.255148	0.858788
CA2D3	Q8IZS8	rectum	combined	1	2	0.92177	0.801096	1.06062	0.25518	0.858788
PFD4	Q9NQP4	rectum	combined	1	2	1.07494	0.949097	1.21747	0.255307	0.858798
SGK3	Q96BR1	rectum	combined	1	2	0.922693	0.803187	1.05998	0.255586	0.858829
OMD	Q99983	rectum	combined	1	2	0.923111	0.804134	1.05969	0.255775	0.85912
VAMP1	P23763	rectum	combined	1	2	0.920982	0.799026	1.06155	0.256053	0.859243
PSME1	Q06323	rectum	combined	1	2	1.08955	0.939647	1.26336	0.256104	0.859243
SEM4F	O95754	rectum	combined	1	2	1.0619	0.957335	1.17788	0.256153	0.859243
PHF6	Q8IWS0	rectum	combined	1	2	0.890142	0.72813	1.0882	0.256235	0.859243
Troponin I	P19429	rectum	combined	1	2	0.931092	0.823075	1.05329	0.256452	0.859419
TR:ECD	P02786	rectum	combined	1	2	0.924633	0.807564	1.05867	0.256597	0.859419
SMOC1	Q9H4F8	rectum	combined	1	2	1.09849	0.933931	1.29204	0.256602	0.859419
NUDC:N-term	Q9Y266	rectum	combined	1	2	1.0637	0.956024	1.18351	0.25676	0.859484
VP26A	O75436	rectum	combined	1	2	0.894667	0.738098	1.08445	0.256801	0.859484
FA84B	Q96KN1	rectum	combined	1	2	0.934138	0.830349	1.0509	0.25689	0.859484
EKI2	Q9NVF9	rectum	combined	1	2	1.0635	0.95613	1.18292	0.256891	0.859484
RIPK2	O43353	rectum	combined	1	2	0.911993	0.777716	1.06945	0.256942	0.859538
ARF1	P84077	rectum	combined	1	2	1.06679	0.953936	1.193	0.25707	0.859715
SCPDL	Q8NBX0	rectum	combined	1	2	1.06564	0.954678	1.1895	0.257111	0.859715
Platelet proteoglycan	P10124	rectum	combined	1	2	0.903716	0.758392	1.07689	0.257706	0.860418
Kallikrein 4	Q9Y5K2	rectum	combined	1	2	0.94487	0.856471	1.04239	0.257838	0.860418
LRP12	Q9Y561	rectum	combined	1	2	1.06401	0.955472	1.18489	0.258371	0.860418
BMP-6	P22004	rectum	combined	1	2	1.07783	0.946436	1.22747	0.258477	0.860418
RHG01:CRAL-TRIO	Q07960	rectum	combined	1	2	0.914652	0.78351	1.06774	0.258551	0.860418
APBB2:PID 2	Q92870	rectum	combined	1	2	1.05871	0.958925	1.16888	0.25866	0.860418
Sperm protein 17	Q15506	rectum	combined	1	2	0.923374	0.804073	1.06038	0.258715	0.860418
HSPA9B	P38646	rectum	combined	1	2	0.907445	0.766668	1.07407	0.258821	0.860418
ELMO2	Q96JJ3	rectum	combined	1	2	0.908514	0.769032	1.0733	0.259232	0.860418
RNF25	Q96BH1	rectum	combined	1	2	0.901933	0.753861	1.07909	0.259292	0.860418
Factor D	P00746	rectum	combined	1	2	0.923629	0.804537	1.06035	0.259329	0.860418
VEGF sR1	P17948	rectum	combined	1	2	0.927519	0.813811	1.05712	0.259497	0.860418
JAG1:ECD	P78504	rectum	combined	1	2	0.916411	0.787366	1.06661	0.259636	0.860418
IL-17	Q16552	rectum	combined	1	2	1.05304	0.962531	1.15206	0.259698	0.860418
ON	P09486	rectum	combined	1	2	0.908693	0.769304	1.07334	0.259758	0.860418
ZHX3	Q9H4I2	rectum	combined	1	2	1.06354	0.955422	1.18389	0.260062	0.860418
PFD3	P61758	rectum	combined	1	2	1.0958	0.934375	1.28512	0.260518	0.860418
Rb	P06400	rectum	combined	1	2	1.09278	0.936286	1.27542	0.260546	0.860418
cAMP-regulated phosphoprotein 21	Q9UBL0	rectum	combined	1	2	0.911932	0.776581	1.07087	0.260742	0.860532
EDC4	Q6P2E9	rectum	combined	1	2	1.08305	0.942425	1.24466	0.260883	0.86067
TANK	Q92844	rectum	combined	1	2	0.891507	0.729637	1.08929	0.261277	0.860762
GOLM1	Q8NBJ4	rectum	combined	1	2	1.07172	0.949722	1.20939	0.261295	0.860762
GSK-3 beta	P49841	rectum	combined	1	2	0.896407	0.74067	1.08489	0.261366	0.860762
MVK	Q03426	rectum	combined	1	2	1.06908	0.95143	1.20128	0.26146	0.860762
SETMR	Q53H47	rectum	combined	1	2	0.90932	0.770294	1.07344	0.261497	0.860762
RGM-C	Q6ZVN8	rectum	combined	1	2	1.08263	0.942522	1.24356	0.261527	0.860762
IL-1 sRII	P27930	rectum	combined	1	2	1.07655	0.946403	1.2246	0.261851	0.860828
RM28	Q13084	rectum	combined	1	2	0.932649	0.825697	1.05345	0.261859	0.860828
ING4	Q9UNL4	rectum	combined	1	2	1.05933	0.957844	1.17158	0.261966	0.860828
CHMP3	Q9Y3E7	rectum	combined	1	2	0.880744	0.705479	1.09955	0.261992	0.860828
Spondin-1	Q9HCB6	rectum	combined	1	2	0.909599	0.770798	1.0734	0.262043	0.860828
LRRC3	Q9BY71	rectum	combined	1	2	0.914831	0.783027	1.06882	0.26209	0.86083
IGDC4	Q8TDY8	rectum	combined	1	2	0.929771	0.818639	1.05599	0.262224	0.860843
LIMA1	Q9UHB6	rectum	combined	1	2	0.915466	0.784474	1.06833	0.262276	0.860875
GEMI6	Q8WXD5	rectum	combined	1	2	0.913738	0.780308	1.06998	0.262675	0.861027
RBM3	P98179	rectum	combined	1	2	0.901079	0.750924	1.08126	0.262731	0.861027
EHD3	Q9NZN3	rectum	combined	1	2	0.890922	0.72787	1.0905	0.262753	0.861027
MYCT1	Q8N699	rectum	combined	1	2	0.929812	0.818574	1.05617	0.262971	0.861027
MBNL2	Q5VZF2	rectum	combined	1	2	0.891698	0.729508	1.08995	0.263098	0.861071
TPSB2	P20231	rectum	combined	1	2	1.08128	0.942956	1.23989	0.263169	0.861071
TXD12	O95881	rectum	combined	1	2	0.931459	0.822515	1.05483	0.263225	0.861071
Properdin	P27918	rectum	combined	1	2	0.944751	0.855195	1.04369	0.263356	0.861071
CETN1	Q12798	rectum	combined	1	2	0.915836	0.785066	1.06839	0.263388	0.861071
PDE11	Q9HCR9	rectum	combined	1	2	0.905556	0.76103	1.07753	0.263455	0.861138
SNPH	O15079	rectum	combined	1	2	0.925755	0.808659	1.05981	0.263523	0.861206
EMAL2	O95834	rectum	combined	1	2	1.06877	0.95115	1.20095	0.263539	0.861225
CO8G	P07360	rectum	combined	1	2	1.08614	0.939665	1.25544	0.263583	0.861252
MIME	P20774	rectum	combined	1	2	0.923275	0.802692	1.06197	0.263599	0.861252
UBE2N	P61088	rectum	combined	1	2	1.11516	0.921181	1.34998	0.263604	0.861252
SCRN3	Q0VDG4	rectum	combined	1	2	1.06462	0.953897	1.18819	0.263758	0.861416
PLXC1	O60486	rectum	combined	1	2	0.911913	0.775741	1.07199	0.263778	0.861426
CBLC	Q9ULV8	rectum	combined	1	2	1.06357	0.954568	1.18503	0.263916	0.86143
Rho A	P61586	rectum	combined	1	2	0.889906	0.725214	1.092	0.263958	0.86143
HAX1	O00165	rectum	combined	1	2	1.09149	0.935979	1.27284	0.264295	0.861569
ATS3	O15072	rectum	combined	1	2	0.931527	0.82245	1.05507	0.264299	0.861569
KI3L1	P43629	rectum	combined	1	2	1.05908	0.957545	1.17138	0.264307	0.861569
CEAM7	Q14002	rectum	combined	1	2	0.935087	0.831123	1.05206	0.26438	0.861569
DERL1	Q9BUN8	rectum	combined	1	2	0.87771	0.698013	1.10367	0.264415	0.861569
SYYC	P54577	rectum	combined	1	2	0.89546	0.737577	1.08714	0.264539	0.861569
kallikrein 8	O60259	rectum	combined	1	2	1.08685	0.938921	1.25809	0.264553	0.861569
FNBP1	Q96RU3	rectum	combined	1	2	0.909123	0.768997	1.07478	0.264615	0.861569
NDUB4	O95168	rectum	combined	1	2	1.07231	0.948451	1.21234	0.264924	0.861569
TMC5A	Q8N6Q1	rectum	combined	1	2	0.931509	0.822187	1.05537	0.265321	0.861855
2A5D	Q14738	rectum	combined	1	2	1.07491	0.946495	1.22075	0.26578	0.862003
K319L	Q8IZA0	rectum	combined	1	2	1.06584	0.952609	1.19254	0.265825	0.862005
CO1A1:C-term propeptide	P02452	rectum	combined	1	2	0.938682	0.839622	1.04943	0.266106	0.862256
ELAV1	Q15717	rectum	combined	1	2	0.911975	0.77526	1.0728	0.266165	0.862256
SYT8	Q8NBV8	rectum	combined	1	2	1.06581	0.95254	1.19254	0.266245	0.862343
Phosphoglycerate mutase 1	P18669	rectum	combined	1	2	0.91686	0.786719	1.06853	0.266422	0.862427
RPAIN	Q86UA6	rectum	combined	1	2	0.937936	0.837693	1.05017	0.266544	0.862528
LIMK1	P53667	rectum	combined	1	2	1.06378	0.953804	1.18644	0.266779	0.862563
LRTM2	Q8N967	rectum	combined	1	2	0.930946	0.820477	1.05629	0.26688	0.862563
PRGC1	Q9UBK2	rectum	combined	1	2	1.06049	0.956045	1.17634	0.266911	0.862563
MTMR6	Q9Y217	rectum	combined	1	2	0.930079	0.818352	1.05706	0.266948	0.862563
TSEAR	Q8WU66	rectum	combined	1	2	0.92245	0.79992	1.06375	0.26696	0.862563
DLX3	O60479	rectum	combined	1	2	1.06551	0.952547	1.19188	0.267104	0.862563
INP5E	Q9NRR6	rectum	combined	1	2	1.05235	0.961636	1.15163	0.267242	0.862563
PRP18	Q99633	rectum	combined	1	2	1.09193	0.934779	1.2755	0.267316	0.862563
RB11B	Q15907	rectum	combined	1	2	0.883641	0.710142	1.09953	0.267344	0.862563
UCRP	P05161	rectum	combined	1	2	0.930173	0.818488	1.0571	0.267376	0.862563
Rho-GDI beta	P52566	rectum	combined	1	2	0.893821	0.732991	1.08994	0.267408	0.862563
ARMC3	Q5W041	rectum	combined	1	2	1.06392	0.953554	1.18706	0.267497	0.862563
KCTD2	Q14681	rectum	combined	1	2	1.0707	0.948876	1.20817	0.267657	0.862655
TACO1	Q9BSH4	rectum	combined	1	2	0.890957	0.726391	1.0928	0.267788	0.862795
Keratin 20	P35900	rectum	combined	1	2	0.934255	0.828368	1.05368	0.267843	0.862795
JAM-A	Q9Y624	rectum	combined	1	2	0.897763	0.741817	1.08649	0.267927	0.862799
Cadherin E	P12830	rectum	combined	1	2	1.0645	0.953058	1.18898	0.267938	0.862799
PLCG2	P16885	rectum	combined	1	2	0.887497	0.718444	1.09633	0.268309	0.863151
YBOX2	Q9Y2T7	rectum	combined	1	2	1.09373	0.933198	1.28189	0.268601	0.863271
T23O	P48775	rectum	combined	1	2	1.07845	0.943368	1.23287	0.268675	0.863271
Galectin-8	O00214	rectum	combined	1	2	0.924917	0.805417	1.06215	0.268826	0.863271
TrATPase	P13686	rectum	combined	1	2	1.08462	0.939174	1.25258	0.268852	0.863271
NDUBA	O96000	rectum	combined	1	2	0.920097	0.793773	1.06652	0.269072	0.86348
CD72	P21854	rectum	combined	1	2	1.05096	0.962276	1.14782	0.269134	0.863546
LACC1	Q8IV20	rectum	combined	1	2	1.08144	0.941199	1.24258	0.269232	0.863546
DHB7:CD	P56937	rectum	combined	1	2	0.909368	0.768259	1.07639	0.26947	0.863657
14-3-3 protein beta/alpha	P31946	rectum	combined	1	2	0.887826	0.718809	1.09658	0.269486	0.863657
R4RL1	Q86UN2	rectum	combined	1	2	1.08663	0.937593	1.25936	0.269673	0.863657
NRX1B	P58400	rectum	combined	1	2	1.06278	0.953839	1.18417	0.269806	0.863657
IL-17 RD	Q8NFM7	rectum	combined	1	2	1.07383	0.946201	1.21867	0.26987	0.863657
DTNA	Q9Y4J8	rectum	combined	1	2	1.05596	0.95855	1.16328	0.27016	0.863691
AMP1D	Q6UB28	rectum	combined	1	2	1.0543	0.959688	1.15825	0.270344	0.863691
CR032	Q8TCD1	rectum	combined	1	2	0.928818	0.814527	1.05915	0.270365	0.863691
SHIP	Q92835	rectum	combined	1	2	0.905382	0.758679	1.08045	0.270442	0.863691
SH3L2	Q9UJC5	rectum	combined	1	2	0.891483	0.726741	1.09357	0.270498	0.863691
prostatic binding protein	P30086	rectum	combined	1	2	1.11058	0.921548	1.3384	0.270567	0.863691
ROA1	P09651	rectum	combined	1	2	0.90273	0.75248	1.08298	0.270583	0.863691
DMP4	Q8IXL6	rectum	combined	1	2	1.07896	0.942503	1.23518	0.270623	0.863691
Flt3 ligand	P49771	rectum	combined	1	2	1.067	0.950686	1.19754	0.270804	0.863801
vWF	P04275	rectum	combined	1	2	0.930129	0.817569	1.05819	0.271068	0.863823
Carboxypeptidase B1	P15086	rectum	combined	1	2	1.07335	0.94623	1.21755	0.271072	0.863823
NGF R	P08138	rectum	combined	1	2	1.0779	0.943032	1.23207	0.271355	0.863823
KHDR2	Q5VWX1	rectum	combined	1	2	0.907886	0.764246	1.07852	0.271455	0.863823
BMP RIB	O00238	rectum	combined	1	2	1.06694	0.950559	1.19758	0.271526	0.863823
Histidyl-tRNA synthetase-related	Q8TEA8	rectum	combined	1	2	0.896088	0.73691	1.08965	0.271534	0.863823
LRP6	O75581	rectum	combined	1	2	1.0668	0.950656	1.19714	0.271534	0.863823
MLL2	O14686	rectum	combined	1	2	0.916672	0.784917	1.07054	0.271791	0.863823
TCPH	Q99832	rectum	combined	1	2	1.08608	0.937313	1.25847	0.271915	0.863823
RGMB	Q6NW40	rectum	combined	1	2	0.926889	0.809468	1.06134	0.271974	0.863823
ANK2	Q01484	rectum	combined	1	2	1.05695	0.957498	1.16673	0.271975	0.863823
TPST2	O60704	rectum	combined	1	2	0.929421	0.815625	1.05909	0.272042	0.863823
PSD7	P51665	rectum	combined	1	2	1.07417	0.945376	1.22051	0.272221	0.863823
LAML2	Q8NHP8	rectum	combined	1	2	1.05619	0.957961	1.1645	0.272352	0.863823
EPDR1	Q9UM22	rectum	combined	1	2	0.910078	0.769096	1.0769	0.272552	0.863823
ADA30	Q9UKF2	rectum	combined	1	2	1.0592	0.955739	1.17385	0.272784	0.863823
JAML1	Q86YT9	rectum	combined	1	2	0.930143	0.817189	1.05871	0.272954	0.863823
LTB4DH	Q14914	rectum	combined	1	2	0.926551	0.80838	1.062	0.273134	0.863823
CRBL2	O60519	rectum	combined	1	2	0.923933	0.802022	1.06438	0.273156	0.863823
Myosin light chain 1	P08590	rectum	combined	1	2	1.06983	0.948138	1.20715	0.273246	0.863823
RNF34	Q969K3	rectum	combined	1	2	0.931538	0.820501	1.0576	0.273462	0.863823
TATD3	Q17R31	rectum	combined	1	2	1.10402	0.924824	1.31794	0.273467	0.863823
EHF	Q9NZC4	rectum	combined	1	2	0.935998	0.831498	1.05363	0.273506	0.863823
PP13	Q9UHV8	rectum	combined	1	2	0.925669	0.806127	1.06294	0.273606	0.863823
Secretoglobin family 3A member 1	Q96QR1	rectum	combined	1	2	1.07793	0.942367	1.233	0.273803	0.863823
HEXI2	Q96MH2	rectum	combined	1	2	0.897828	0.740221	1.08899	0.273813	0.863823
AACS	Q86V21	rectum	combined	1	2	0.912381	0.774176	1.07526	0.27389	0.863823
TECTB	Q96PL2	rectum	combined	1	2	0.912396	0.774185	1.07528	0.273989	0.863823
IL-11	P20809	rectum	combined	1	2	1.043	0.967212	1.12473	0.274033	0.863823
PP4C	P60510	rectum	combined	1	2	0.926624	0.808338	1.06222	0.274084	0.863823
RIC3	Q7Z5B4	rectum	combined	1	2	0.92916	0.814522	1.05993	0.274123	0.863823
IL-20 Ra	Q9UHF4	rectum	combined	1	2	0.945369	0.854791	1.04555	0.274285	0.863823
ARL6	Q9H0F7	rectum	combined	1	2	1.09576	0.930033	1.29102	0.27439	0.863823
PDGF Rb	P09619	rectum	combined	1	2	0.930456	0.817627	1.05885	0.274442	0.863823
PLEK	P08567	rectum	combined	1	2	0.900982	0.747298	1.08627	0.274509	0.863823
MED11	Q9P086	rectum	combined	1	2	1.05871	0.955676	1.17285	0.274793	0.863823
PLK-1	P53350	rectum	combined	1	2	1.05818	0.95602	1.17125	0.274981	0.863823
TIGIT	Q495A1	rectum	combined	1	2	1.05613	0.957485	1.16493	0.275032	0.863823
RNF13	O43567	rectum	combined	1	2	1.06776	0.949157	1.20119	0.275101	0.863823
MNDA	P41218	rectum	combined	1	2	0.911601	0.771948	1.07652	0.275318	0.863823
DCPS	Q96C86	rectum	combined	1	2	1.07165	0.94636	1.21352	0.275346	0.863823
a2-Macroglobulin	P01023	rectum	combined	1	2	0.915662	0.781592	1.07273	0.275369	0.863823
PRP6:region 1	O94906	rectum	combined	1	2	0.910507	0.769322	1.0776	0.275454	0.863823
PDXK	O00764	rectum	combined	1	2	0.922764	0.798524	1.06633	0.275947	0.863823
REG1B	P48304	rectum	combined	1	2	0.925567	0.805087	1.06408	0.277003	0.86407
CEP76	Q8TAP6	rectum	combined	1	2	1.06251	0.95247	1.18526	0.277055	0.864134
TPC13	A5PLN9	rectum	combined	1	2	0.933269	0.823931	1.05712	0.277351	0.864348
KPRB	O60256	rectum	combined	1	2	1.11294	0.917519	1.34998	0.277405	0.864403
CAZA1	P52907	rectum	combined	1	2	0.907346	0.761316	1.08138	0.277465	0.864427
Sperm-associated antigen 2	Q16222	rectum	combined	1	2	0.933979	0.825666	1.0565	0.277468	0.864427
HMG-2	P26583	rectum	combined	1	2	0.92562	0.8051	1.06418	0.277493	0.864427
FOXC2	Q99958	rectum	combined	1	2	0.944137	0.851079	1.04737	0.277576	0.864427
VSTM1	Q6UX27	rectum	combined	1	2	1.08097	0.939201	1.24414	0.277708	0.864568
TPPP	O94811	rectum	combined	1	2	0.926044	0.806035	1.06392	0.277932	0.864829
CHMP6	Q96FZ7	rectum	combined	1	2	0.895448	0.733423	1.09327	0.278199	0.864977
HSPB6	O14558	rectum	combined	1	2	1.12165	0.911454	1.38033	0.278236	0.865012
CKLF4	Q8IZR5	rectum	combined	1	2	1.06174	0.952763	1.18318	0.278275	0.865029
TM221	A6NGB7	rectum	combined	1	2	0.935241	0.82856	1.05566	0.278612	0.865029
SELPL:CD	Q14242	rectum	combined	1	2	0.925133	0.803627	1.06501	0.278707	0.865029
BOLA1	Q9Y3E2	rectum	combined	1	2	0.922277	0.796633	1.06774	0.27889	0.865062
Glycodelin	P09466	rectum	combined	1	2	1.04856	0.962281	1.14258	0.279097	0.865062
BY55	O95971	rectum	combined	1	2	0.935906	0.830101	1.0552	0.279166	0.865062
IP16:HIN 1	Q16666	rectum	combined	1	2	0.924051	0.80088	1.06616	0.279167	0.865062
C4b-binding protein alpha chain	P04003	rectum	combined	1	2	0.929632	0.814509	1.06103	0.279355	0.865062
HTRA2	O43464	rectum	combined	1	2	0.911731	0.771146	1.07795	0.279464	0.865062
SPON2	Q9BUD6	rectum	combined	1	2	1.09122	0.931542	1.27827	0.279489	0.865062
ASAP2	O43150	rectum	combined	1	2	0.925873	0.805248	1.06457	0.279511	0.865062
RSPO4	Q2I0M5	rectum	combined	1	2	0.921711	0.795106	1.06848	0.279521	0.865062
Albumin	P02768	rectum	combined	1	2	0.934521	0.826531	1.05662	0.279744	0.865062
DIRA1	O95057	rectum	combined	1	2	0.922539	0.797061	1.06777	0.27975	0.865062
U2AF2	P26368	rectum	combined	1	2	0.897488	0.737617	1.09201	0.279889	0.86509
TWSG1	Q9GZX9	rectum	combined	1	2	0.932476	0.821393	1.05858	0.280022	0.865263
PSA	P07288	rectum	combined	1	2	1.05931	0.954094	1.17614	0.280346	0.865575
ZKSC7	Q9P0L1	rectum	combined	1	2	0.927137	0.808083	1.06373	0.280638	0.865829
TRIM9	Q9C026	rectum	combined	1	2	0.920255	0.791191	1.07037	0.281077	0.865829
NANOG	Q9H9S0	rectum	combined	1	2	1.0512	0.959947	1.15114	0.281153	0.865882
LDLR	P01130	rectum	combined	1	2	0.945347	0.853468	1.04712	0.281313	0.865921
HYAL4	Q2M3T9	rectum	combined	1	2	0.930027	0.815045	1.06123	0.281326	0.865921
Somatostatin-28	P61278	rectum	combined	1	2	1.06458	0.949971	1.19302	0.281546	0.866101
CD3E	P07766	rectum	combined	1	2	0.93673	0.831667	1.05506	0.281548	0.866101
TYK2	P29597	rectum	combined	1	2	0.919438	0.789091	1.07132	0.281568	0.866101
TXD11:N-term	Q6PKC3	rectum	combined	1	2	0.930349	0.815736	1.06107	0.281792	0.866169
IL-17B R	Q9NRM6	rectum	combined	1	2	0.911205	0.769255	1.07935	0.281833	0.866169
LDOCL	Q6ICC9	rectum	combined	1	2	1.06326	0.950824	1.18899	0.282075	0.866271
PEX5	P50542	rectum	combined	1	2	1.06507	0.949429	1.19479	0.282371	0.866625
GM-CSF	P04141	rectum	combined	1	2	0.921376	0.793569	1.06977	0.282468	0.866692
LDB2	O43679	rectum	combined	1	2	0.928509	0.810979	1.06307	0.282727	0.86688
PYGL	P06737	rectum	combined	1	2	0.91212	0.77108	1.07896	0.283157	0.867404
RORB	Q92753	rectum	combined	1	2	0.93429	0.825064	1.05798	0.283949	0.867921
p21	P38936	rectum	combined	1	2	0.922775	0.796582	1.06896	0.284088	0.868013
TXN4A	P83876	rectum	combined	1	2	1.0708	0.944818	1.21359	0.284098	0.868013
SLBP	Q14493	rectum	combined	1	2	0.904823	0.75345	1.08661	0.284283	0.868076
FNDC4	Q9H6D8	rectum	combined	1	2	0.936143	0.829604	1.05637	0.28442	0.868076
TBCB	Q99426	rectum	combined	1	2	0.898353	0.738255	1.09317	0.284434	0.868076
THIL	P24752	rectum	combined	1	2	0.920955	0.792059	1.07083	0.284437	0.868076
DJC17	Q9NVM6	rectum	combined	1	2	0.920362	0.790598	1.07143	0.284509	0.868076
NUMBL	Q9Y6R0	rectum	combined	1	2	1.04997	0.960211	1.14811	0.284878	0.868076
ZN329	Q86UD4	rectum	combined	1	2	1.05304	0.957818	1.15773	0.285191	0.868076
FGF-16	O43320	rectum	combined	1	2	0.927102	0.806942	1.06516	0.285191	0.868076
INSL4	Q14641	rectum	combined	1	2	1.05982	0.952664	1.17903	0.285378	0.868191
Cathepsin S	P25774	rectum	combined	1	2	1.08244	0.935966	1.25183	0.285579	0.86837
ARC1B	O15143	rectum	combined	1	2	0.902694	0.747968	1.08943	0.285918	0.868435
IL-1Rrp2	Q9HB29	rectum	combined	1	2	1.06945	0.945363	1.20981	0.28596	0.868435
SYK	Q15046	rectum	combined	1	2	0.901287	0.744647	1.09088	0.28598	0.868435
NRBF2	Q96F24	rectum	combined	1	2	0.921343	0.792616	1.07098	0.286004	0.868435
DNS2B	Q8WZ79	rectum	combined	1	2	1.06571	0.948123	1.19788	0.286011	0.868435
DR3	Q93038	rectum	combined	1	2	0.921478	0.792934	1.07086	0.286053	0.868435
CHSTB	Q9NPF2	rectum	combined	1	2	0.936488	0.830085	1.05653	0.286269	0.868647
UBP14	P54578	rectum	combined	1	2	1.1003	0.923023	1.31162	0.286269	0.868647
Kallistatin	P29622	rectum	combined	1	2	1.07699	0.939736	1.23428	0.286275	0.868647
PELI2	Q9HAT8	rectum	combined	1	2	0.916758	0.781277	1.07573	0.286777	0.868971
REG4	Q9BYZ8	rectum	combined	1	2	1.08036	0.937114	1.24551	0.286857	0.868971
C16L2	Q6UWJ8	rectum	combined	1	2	0.930768	0.815627	1.06216	0.286941	0.868971
AS3MT	Q9HBK9	rectum	combined	1	2	0.921107	0.791775	1.07157	0.287075	0.868984
RIPP1	Q0D2K3	rectum	combined	1	2	1.06576	0.947804	1.19839	0.287246	0.869019
IGF-I	P05019	rectum	combined	1	2	0.933097	0.821315	1.06009	0.287503	0.869207
KDM8	Q8N371	rectum	combined	1	2	1.06585	0.947594	1.19886	0.287853	0.869246
AMGO2	Q86SJ2	rectum	combined	1	2	1.07061	0.943993	1.2142	0.288046	0.869291
RGS19	P49795	rectum	combined	1	2	1.0602	0.951761	1.18099	0.288299	0.869291
BR serine/threonine kinase 2	Q8IWQ3	rectum	combined	1	2	1.07132	0.943385	1.21659	0.288364	0.869291
Sperm-associated antigen 7	O75391	rectum	combined	1	2	1.07794	0.938471	1.23813	0.288396	0.869291
3HIDH	P31937	rectum	combined	1	2	0.931256	0.816495	1.06215	0.288505	0.869291
SIM13	P0DJ93	rectum	combined	1	2	0.925186	0.801418	1.06807	0.288584	0.869291
OAS1	P00973	rectum	combined	1	2	0.929135	0.811184	1.06424	0.288622	0.869291
4-1BB ligand	P41273	rectum	combined	1	2	1.05691	0.954194	1.17068	0.288648	0.869291
NNMT	P40261	rectum	combined	1	2	1.04853	0.960641	1.14446	0.288705	0.869291
PCYOX	Q9UHG3	rectum	combined	1	2	1.07645	0.939462	1.23341	0.288804	0.869381
GBP2	P32456	rectum	combined	1	2	1.08265	0.934856	1.25381	0.288946	0.869407
NAGK	Q9UJ70	rectum	combined	1	2	0.915227	0.776976	1.07808	0.289055	0.869425
FZD2	Q14332	rectum	combined	1	2	0.921176	0.791311	1.07235	0.289614	0.8696
P5I11	O14683	rectum	combined	1	2	1.06758	0.94581	1.20502	0.289923	0.869867
PLD3	Q8IV08	rectum	combined	1	2	0.902187	0.745594	1.09167	0.289943	0.869868
DNAI1	Q9UI46	rectum	combined	1	2	1.0646	0.948052	1.19548	0.289967	0.86988
PITX2	Q99697	rectum	combined	1	2	1.0636	0.948814	1.19226	0.289974	0.869883
TRAIL R4	Q9UBN6	rectum	combined	1	2	0.928651	0.809587	1.06523	0.290341	0.870048
FKBP5	Q13451	rectum	combined	1	2	0.893759	0.725744	1.10067	0.290437	0.870099
LRRC4	Q9HBW1	rectum	combined	1	2	1.08634	0.93165	1.26671	0.290679	0.870485
GMPR2	Q9P2T1	rectum	combined	1	2	1.10456	0.91842	1.32842	0.290896	0.870485
FGF-8B	P55075	rectum	combined	1	2	0.935378	0.826232	1.05894	0.291289	0.870485
BAIP2	Q9UQB8	rectum	combined	1	2	1.06166	0.949996	1.18645	0.291314	0.870485
FMR1	Q06787	rectum	combined	1	2	0.907376	0.757462	1.08696	0.291452	0.870485
UBP11	P51784	rectum	combined	1	2	0.927601	0.806623	1.06672	0.291863	0.870501
CDX1	P47902	rectum	combined	1	2	1.07004	0.943404	1.21368	0.292149	0.870501
TCTP	P13693	rectum	combined	1	2	0.889254	0.714789	1.1063	0.292185	0.870501
TXTP	P53007	rectum	combined	1	2	0.91584	0.777631	1.07861	0.292207	0.870501
Cadherin E	P12830	rectum	combined	1	2	1.08172	0.934594	1.252	0.2923	0.870569
VNN2	O95498	rectum	combined	1	2	0.930096	0.812724	1.06442	0.292379	0.870569
AIP	O00170	rectum	combined	1	2	0.897097	0.732911	1.09806	0.292384	0.870569
LAP	P28838	rectum	combined	1	2	0.896956	0.732579	1.09822	0.292392	0.870569
SDCB2	Q9H190	rectum	combined	1	2	0.916405	0.778954	1.07811	0.292403	0.870569
eIF-5	P55010	rectum	combined	1	2	1.08203	0.934321	1.25309	0.29244	0.870569
YETS4	O95619	rectum	combined	1	2	0.931852	0.817032	1.06281	0.292786	0.870596
PD-L2	Q9BQ51	rectum	combined	1	2	0.931511	0.816164	1.06316	0.292845	0.870596
ZN696	Q9H7X3	rectum	combined	1	2	0.910275	0.764011	1.08454	0.292853	0.870596
RBP56	Q92804	rectum	combined	1	2	0.922688	0.794217	1.07194	0.292871	0.870596
DAF	P08174	rectum	combined	1	2	1.07988	0.935784	1.24617	0.292935	0.870596
Rab-7	P51149	rectum	combined	1	2	0.899014	0.737223	1.09631	0.292973	0.870596
IFN-a/b R1	P17181	rectum	combined	1	2	0.933789	0.821833	1.061	0.293114	0.870596
GRID2	O43424	rectum	combined	1	2	0.930914	0.814592	1.06385	0.293174	0.870596
FAM3A	P98173	rectum	combined	1	2	0.924917	0.799637	1.06982	0.293227	0.870596
BAT3	P46379	rectum	combined	1	2	0.903701	0.748134	1.09162	0.293481	0.870596
MTCP1	P56278	rectum	combined	1	2	0.931519	0.816039	1.06334	0.293489	0.870596
SP30L	Q9HAJ7	rectum	combined	1	2	1.05549	0.954232	1.16749	0.293937	0.870596
BMP-5	P22003	rectum	combined	1	2	1.07489	0.93921	1.23018	0.294171	0.870596
AMNLS	Q9BXJ7	rectum	combined	1	2	1.06052	0.950253	1.18357	0.294194	0.870596
kallikrein 12	Q9UKR0	rectum	combined	1	2	0.935566	0.826073	1.05957	0.294281	0.870596
BMP-4	P12644	rectum	combined	1	2	0.926301	0.8028	1.0688	0.294362	0.870596
LAIR1	Q6GTX8	rectum	combined	1	2	0.944749	0.849528	1.05064	0.294381	0.870596
CgA	P10645	rectum	combined	1	2	1.0806	0.93482	1.24912	0.294459	0.870596
RNF8	O76064	rectum	combined	1	2	1.08101	0.934513	1.25046	0.294468	0.870596
PGRP-I-alpha	Q96LB9	rectum	combined	1	2	1.06768	0.944595	1.20681	0.294676	0.870596
MD2L1	Q13257	rectum	combined	1	2	1.06168	0.949234	1.18745	0.294707	0.870596
EURL	Q9NYK6	rectum	combined	1	2	0.923287	0.795234	1.07196	0.294744	0.870596
EHD4	Q9H223	rectum	combined	1	2	0.911701	0.76691	1.08383	0.294793	0.870596
IL-1Ra	P18510	rectum	combined	1	2	0.924705	0.79864	1.07067	0.295184	0.870625
TGF-b1	P01137	rectum	combined	1	2	0.927915	0.806627	1.06744	0.295192	0.870625
ZFY27:CD region 1	Q5T4F4	rectum	combined	1	2	1.05878	0.951392	1.17829	0.295202	0.870625
ODP2	P10515	rectum	combined	1	2	0.906084	0.753302	1.08985	0.295215	0.870625
GT252	Q8IYK4	rectum	combined	1	2	0.922008	0.79196	1.07341	0.295216	0.870625
APEL	Q9ULZ1	rectum	combined	1	2	1.06208	0.948694	1.18903	0.295733	0.870803
PERL	P22079	rectum	combined	1	2	0.930861	0.813878	1.06466	0.295749	0.870803
DNJB9	Q9UBS3	rectum	combined	1	2	1.07712	0.937031	1.23815	0.296007	0.870928
NHLC2	Q8NBF2	rectum	combined	1	2	1.06242	0.94829	1.19028	0.29638	0.87113
PLCG1	P19174	rectum	combined	1	2	1.05816	0.951597	1.17666	0.296549	0.871309
PKB beta	P31751	rectum	combined	1	2	0.896264	0.729635	1.10095	0.296678	0.871309
PDGF-BB	P01127	rectum	combined	1	2	0.905586	0.751644	1.09106	0.296837	0.871373
SPANXA	Q9NS26	rectum	combined	1	2	1.06479	0.946279	1.19814	0.297056	0.871376
TRYB1	Q15661	rectum	combined	1	2	0.928381	0.807277	1.06765	0.297395	0.871376
kallikrein 5	Q9Y337	rectum	combined	1	2	1.0667	0.944665	1.20449	0.297591	0.871376
CL076	Q8N812	rectum	combined	1	2	0.921339	0.789707	1.07491	0.297617	0.871376
ZRAN1	Q9UGI0	rectum	combined	1	2	1.0754	0.93783	1.23315	0.297936	0.871405
LBP	P18428	rectum	combined	1	2	1.06614	0.944931	1.2029	0.298295	0.871488
SYAC	P49588	rectum	combined	1	2	0.898024	0.733263	1.09981	0.298313	0.871488
IFN-b	P01574	rectum	combined	1	2	0.930697	0.812838	1.06565	0.298512	0.871488
IL-1 R AcP	Q9NPH3	rectum	combined	1	2	0.92998	0.811024	1.06638	0.298552	0.871488
Carbonic Anhydrase IV	P22748	rectum	combined	1	2	1.06003	0.94968	1.18321	0.298597	0.871488
GMEB2	Q9UKD1	rectum	combined	1	2	0.906003	0.752132	1.09135	0.298598	0.871488
CD244	Q9BZW8	rectum	combined	1	2	0.932937	0.818432	1.06346	0.298801	0.871488
Met	P08581	rectum	combined	1	2	1.07547	0.937527	1.2337	0.298872	0.871488
Beta-globin	P68871	rectum	combined	1	2	1.05851	0.950831	1.17838	0.298895	0.871488
SPG20	Q8N0X7	rectum	combined	1	2	0.904414	0.748188	1.09326	0.299086	0.871548
BEX5	Q5H9J7	rectum	combined	1	2	0.93607	0.8263	1.06042	0.29922	0.871563
SLMAP	Q14BN4	rectum	combined	1	2	0.912481	0.767583	1.08473	0.299224	0.871563
GDF-11/8	O14793	rectum	combined	1	2	0.936032	0.826198	1.06047	0.299247	0.871563
KS6B1	P23443	rectum	combined	1	2	0.904631	0.748594	1.09319	0.299466	0.871719
kallikrein 5	Q9Y337	rectum	combined	1	2	1.05645	0.952357	1.17192	0.299466	0.871719
RNAS6	Q93091	rectum	combined	1	2	0.936009	0.826067	1.06058	0.29958	0.871733
SESQ2	Q6ICB4	rectum	combined	1	2	1.06153	0.948244	1.18836	0.299715	0.871919
HECD3	Q5T447	rectum	combined	1	2	0.934621	0.822488	1.06204	0.299788	0.871988
GIIE	Q9NZK7	rectum	combined	1	2	0.937829	0.830643	1.05885	0.299939	0.871988
MARE1	Q15691	rectum	combined	1	2	0.895732	0.7273	1.10317	0.30016	0.872114
NALP4	Q96MN2	rectum	combined	1	2	1.05348	0.954593	1.16262	0.300209	0.872132
CD30 Ligand	P32971	rectum	combined	1	2	1.0559	0.952634	1.17036	0.300259	0.872132
PSMG2	Q969U7	rectum	combined	1	2	1.04927	0.957971	1.14927	0.300443	0.872132
MFNG	O00587	rectum	combined	1	2	1.06519	0.945133	1.20051	0.300617	0.872132
CM35H	Q9UGN4	rectum	combined	1	2	1.08063	0.932971	1.25165	0.300947	0.872159
ATNG	P54710	rectum	combined	1	2	0.931546	0.814416	1.06552	0.301	0.872159
CXCL16, soluble	Q9H2A7	rectum	combined	1	2	1.0725	0.939214	1.2247	0.301255	0.872213
SNAPN	O95295	rectum	combined	1	2	0.939257	0.834021	1.05777	0.30132	0.872213
GLYL2	Q8WU03	rectum	combined	1	2	0.930153	0.8108	1.06708	0.301425	0.872213
FABPE	Q01469	rectum	combined	1	2	1.05571	0.952542	1.17004	0.30149	0.872213
DSG4	Q86SJ6	rectum	combined	1	2	0.938302	0.831531	1.05878	0.301499	0.872213
DUS6	Q16828	rectum	combined	1	2	1.06266	0.946844	1.19264	0.301962	0.872231
CATIP	Q7Z7H3	rectum	combined	1	2	0.938696	0.832435	1.05852	0.302019	0.872231
DEST	P60981	rectum	combined	1	2	0.915589	0.774388	1.08254	0.3021	0.872231
CD44	P16070	rectum	combined	1	2	1.04932	0.957619	1.14979	0.302177	0.872231
CYTT	P09228	rectum	combined	1	2	0.930976	0.81266	1.06652	0.302381	0.872231
PSMA	Q04609	rectum	combined	1	2	0.938892	0.832839	1.05845	0.302501	0.872231
OSM	P13725	rectum	combined	1	2	1.05209	0.955275	1.15872	0.302539	0.872231
Lymphotactin	P47992	rectum	combined	1	2	1.03965	0.965564	1.11942	0.302574	0.872231
MA2B2	Q9Y2E5	rectum	combined	1	2	1.06086	0.948148	1.18698	0.302581	0.872231
RAMP1	O60894	rectum	combined	1	2	0.906017	0.750972	1.09307	0.302702	0.872231
GHC2	Q9H1K4	rectum	combined	1	2	0.9393	0.833813	1.05813	0.302876	0.872231
TAFI	Q96IY4	rectum	combined	1	2	1.0674	0.94281	1.20845	0.303018	0.872231
F173A	Q9BQD7	rectum	combined	1	2	0.922533	0.791287	1.07555	0.303102	0.872231
PBP	P02775	rectum	combined	1	2	0.910577	0.761849	1.08834	0.303213	0.872231
UNC5H3	O95185	rectum	combined	1	2	1.0788	0.933727	1.2464	0.303319	0.872231
RABEK	Q7Z6M1	rectum	combined	1	2	1.07196	0.938982	1.22377	0.303813	0.872307
CILP	O75339	rectum	combined	1	2	0.915476	0.773637	1.08332	0.303857	0.872307
DEFI6	Q9H4E7	rectum	combined	1	2	0.904051	0.745895	1.09574	0.303914	0.872307
VATC2	Q8NEY4	rectum	combined	1	2	0.900943	0.738385	1.09929	0.304181	0.872349
hnRNP A2/B1	P22626	rectum	combined	1	2	0.913787	0.769405	1.08526	0.304198	0.872349
Eotaxin	P51671	rectum	combined	1	2	1.07268	0.938306	1.22629	0.304227	0.872349
HBD-4	Q8WTQ1	rectum	combined	1	2	0.919126	0.782536	1.07956	0.304244	0.872349
YE006	Q68D91	rectum	combined	1	2	1.05853	0.949671	1.17987	0.304269	0.872349
ARSK	Q6UWY0	rectum	combined	1	2	0.92199	0.789613	1.07656	0.304378	0.872368
FBX48	Q5FWF7	rectum	combined	1	2	0.914353	0.77074	1.08473	0.304383	0.872368
CLNK	Q7Z7G1	rectum	combined	1	2	0.92294	0.791879	1.07569	0.304787	0.872443
ERG19	P53602	rectum	combined	1	2	1.06258	0.946257	1.19321	0.304825	0.87251
CKAP2	Q8WWK9	rectum	combined	1	2	1.07005	0.940243	1.21777	0.304837	0.87251
RPN1:CD	P04843	rectum	combined	1	2	0.917188	0.777552	1.0819	0.304982	0.872547
MO2R1:CD	Q8TD46	rectum	combined	1	2	0.913389	0.768164	1.08607	0.305169	0.872547
PDIA5	Q14554	rectum	combined	1	2	0.909801	0.759349	1.09006	0.305392	0.872547
FBXL5	Q9UKA1	rectum	combined	1	2	0.936833	0.826938	1.06133	0.305394	0.872547
VEGF-B	P49765	rectum	combined	1	2	0.937984	0.829849	1.06021	0.305631	0.872547
ATS13	Q76LX8	rectum	combined	1	2	0.93132	0.812714	1.06723	0.30596	0.872547
PPIE	Q9UNP9	rectum	combined	1	2	0.924889	0.796454	1.07404	0.306013	0.872547
Gro-b	P19875	rectum	combined	1	2	0.926863	0.801389	1.07198	0.306139	0.872547
SERF1	O75920	rectum	combined	1	2	0.935491	0.823329	1.06293	0.30615	0.872547
LRC4B:ECD	Q9NT99	rectum	combined	1	2	0.933612	0.818508	1.0649	0.306188	0.872547
DAXX	Q9UER7	rectum	combined	1	2	0.928204	0.804757	1.07059	0.306201	0.872547
LRFN4	Q6PJG9	rectum	combined	1	2	0.932792	0.816383	1.0658	0.306318	0.872547
IER2	Q9BTL4	rectum	combined	1	2	0.92275	0.790882	1.0766	0.306862	0.872674
BAI3	O60242	rectum	combined	1	2	1.05237	0.954119	1.16073	0.307387	0.872674
SHLB2	Q9NR46	rectum	combined	1	2	1.10264	0.913856	1.33043	0.307833	0.872674
DGKB	Q9Y6T7	rectum	combined	1	2	1.0579	0.949426	1.17876	0.30787	0.872674
FSTL3	O95633	rectum	combined	1	2	1.07985	0.931606	1.25169	0.307889	0.872674
CT451	Q5HYN5	rectum	combined	1	2	0.941684	0.83894	1.05701	0.308036	0.872674
CJ105	Q8TEF2	rectum	combined	1	2	0.929787	0.808322	1.0695	0.308102	0.872674
DESI1	Q6ICB0	rectum	combined	1	2	1.05629	0.950667	1.17366	0.308289	0.872674
UBE1	P22314	rectum	combined	1	2	0.900003	0.734788	1.10237	0.308612	0.872674
UBX2B	Q14CS0	rectum	combined	1	2	0.913246	0.766855	1.08758	0.308641	0.872674
TIM21	Q9BVV7	rectum	combined	1	2	1.04894	0.956757	1.15	0.308658	0.872674
PPBN	P10696	rectum	combined	1	2	0.932422	0.814903	1.06689	0.308686	0.872674
Granzyme H	P20718	rectum	combined	1	2	0.931541	0.812611	1.06788	0.308867	0.872771
GPC2	Q8N158	rectum	combined	1	2	1.05539	0.951284	1.17089	0.30895	0.872771
Neurotrophin-5	P34130	rectum	combined	1	2	0.943423	0.84328	1.05546	0.309038	0.872771
AGO1	Q9UL18	rectum	combined	1	2	1.05226	0.953822	1.16085	0.309389	0.872771
RS12	P25398	rectum	combined	1	2	0.938528	0.83042	1.06071	0.309606	0.872771
UBAC1	Q9BSL1	rectum	combined	1	2	1.06879	0.940028	1.21519	0.309754	0.872771
FSH	P01215	rectum	combined	1	2	0.873622	0.673116	1.13385	0.309805	0.872771
pyruvate carboxylase	P11498	rectum	combined	1	2	0.943318	0.84282	1.0558	0.309986	0.872771
PPase 2	Q9H2U2	rectum	combined	1	2	1.08302	0.928417	1.26337	0.310178	0.872771
IMB1	Q14974	rectum	combined	1	2	0.897993	0.729456	1.10547	0.310342	0.872771
PRI1	P49642	rectum	combined	1	2	0.946283	0.850519	1.05283	0.31045	0.872771
p19-INK4d	P55273	rectum	combined	1	2	0.901877	0.738548	1.10133	0.310989	0.872859
RPAB4	P53803	rectum	combined	1	2	0.901165	0.73682	1.10216	0.311043	0.872859
HCN1	O60741	rectum	combined	1	2	1.06222	0.945134	1.19382	0.311053	0.872859
SDCB2	Q9H190	rectum	combined	1	2	0.920505	0.784192	1.08051	0.311068	0.872859
RGS4	P49798	rectum	combined	1	2	1.0582	0.94849	1.18059	0.311088	0.872859
SMAD1	Q15797	rectum	combined	1	2	0.907217	0.751388	1.09536	0.311215	0.872928
QORL1	O95825	rectum	combined	1	2	1.06377	0.943776	1.19901	0.311385	0.872928
RAD51	Q06609	rectum	combined	1	2	0.936133	0.82384	1.06373	0.311396	0.872928
HERC4	Q5GLZ8	rectum	combined	1	2	1.05363	0.952271	1.16577	0.3114	0.872928
MYOC	Q99972	rectum	combined	1	2	0.933179	0.816103	1.06705	0.311959	0.873478
PAR16	Q8N5Y8	rectum	combined	1	2	1.06	0.946787	1.18675	0.311969	0.873478
IgD	P01880	rectum	combined	1	2	0.936828	0.825505	1.06316	0.312002	0.873478
CS010	Q969H8	rectum	combined	1	2	1.05608	0.950039	1.17396	0.31218	0.873478
FA92A	A1XBS5	rectum	combined	1	2	0.930632	0.809465	1.06994	0.312431	0.873478
KI3L3:CD	Q8N743	rectum	combined	1	2	0.932872	0.815195	1.06754	0.312484	0.873478
NR1H2	P55055	rectum	combined	1	2	1.07224	0.936479	1.22768	0.312583	0.873478
F16P1	P09467	rectum	combined	1	2	1.06382	0.943426	1.19959	0.312677	0.873478
PTH1R	Q03431	rectum	combined	1	2	0.93244	0.814031	1.06807	0.312722	0.873478
RPC6	Q9H1D9	rectum	combined	1	2	0.925656	0.796721	1.07546	0.312768	0.873478
RCN1	Q15293	rectum	combined	1	2	0.937643	0.827448	1.06251	0.312796	0.873478
FOXM1	Q08050	rectum	combined	1	2	0.911303	0.760874	1.09147	0.312947	0.873478
METAP1	P53582	rectum	combined	1	2	0.897801	0.728162	1.10696	0.313004	0.873559
Thyroglobulin	P01266	rectum	combined	1	2	0.940686	0.83529	1.05938	0.313199	0.873716
B2L10	Q9HD36	rectum	combined	1	2	0.936208	0.823557	1.06427	0.31358	0.87393
ENOX2	Q16206	rectum	combined	1	2	0.933243	0.815881	1.06749	0.313659	0.87393
Myosin light polypeptide 6	P60660	rectum	combined	1	2	0.903262	0.741045	1.10099	0.31375	0.874024
CNDP1	Q96KN2	rectum	combined	1	2	0.935543	0.821787	1.06505	0.313806	0.874024
SAC2	Q9Y2H2	rectum	combined	1	2	1.05344	0.951909	1.16579	0.314034	0.874157
CBLN4	Q9NTU7	rectum	combined	1	2	0.933478	0.816392	1.06736	0.314087	0.874167
PSG1	P11464	rectum	combined	1	2	0.932576	0.814061	1.06835	0.314124	0.874187
BNP-32	P16860	rectum	combined	1	2	0.925296	0.795462	1.07632	0.314169	0.874187
F175A	Q6UWZ7	rectum	combined	1	2	1.06091	0.945448	1.19047	0.314533	0.874417
SH2D3	Q8N5H7	rectum	combined	1	2	0.928363	0.803164	1.07308	0.314562	0.874417
SERC	Q9Y617	rectum	combined	1	2	1.0638	0.942965	1.20013	0.31471	0.874559
ALT	P24298	rectum	combined	1	2	0.919056	0.779612	1.08344	0.314714	0.874559
MP2K4	P45985	rectum	combined	1	2	1.07503	0.933553	1.23795	0.314925	0.874858
ABHEA	Q9BUJ0	rectum	combined	1	2	0.919966	0.781832	1.0825	0.314933	0.874858
VAT1L	Q9HCJ6	rectum	combined	1	2	1.05729	0.948399	1.17868	0.315105	0.874875
SH3G3	Q99963	rectum	combined	1	2	1.07907	0.930184	1.25178	0.315108	0.874875
LANC1	O43813	rectum	combined	1	2	1.09113	0.920348	1.29361	0.315259	0.874892
RA51D	O75771	rectum	combined	1	2	1.0671	0.940065	1.2113	0.315268	0.874894
NFL	P07196	rectum	combined	1	2	1.06709	0.940033	1.21132	0.315424	0.874935
EG-VEGF	P58294	rectum	combined	1	2	1.04208	0.961502	1.1294	0.315473	0.87496
CNTF	P26441	rectum	combined	1	2	1.04794	0.956355	1.1483	0.315574	0.875018
MYZAP	P0CAP1	rectum	combined	1	2	1.06288	0.943465	1.19742	0.315898	0.875154
3BP2	P78314	rectum	combined	1	2	1.06173	0.944423	1.1936	0.316002	0.875272
DJB11	Q9UBS4	rectum	combined	1	2	0.91065	0.758372	1.0935	0.31609	0.875353
HEBP1	Q9NRV9	rectum	combined	1	2	1.10176	0.911543	1.33166	0.316264	0.875589
GP101	Q96P66	rectum	combined	1	2	0.931866	0.811672	1.06986	0.316556	0.87561
PXDN	Q92626	rectum	combined	1	2	1.05935	0.946319	1.18589	0.316558	0.87561
ANGL3	Q9Y5C1	rectum	combined	1	2	1.08406	0.925654	1.26956	0.316626	0.87561
CCD19	Q9UL16	rectum	combined	1	2	0.949241	0.857174	1.0512	0.316939	0.87567
MSI2H	Q96DH6	rectum	combined	1	2	0.904147	0.742219	1.1014	0.316958	0.87567
GNPI1	P46926	rectum	combined	1	2	1.05088	0.953473	1.15823	0.317346	0.87594
SDF-1	P48061	rectum	combined	1	2	0.918413	0.777269	1.08519	0.317459	0.876026
SIAH1	Q8IUQ4	rectum	combined	1	2	0.928726	0.803394	1.07361	0.317461	0.876026
VEGF121	P15692	rectum	combined	1	2	0.922295	0.787023	1.08082	0.317506	0.876033
GFPT2	O94808	rectum	combined	1	2	1.07434	0.933374	1.23659	0.317703	0.876046
CATC	P53634	rectum	combined	1	2	0.93353	0.815673	1.06842	0.317848	0.87608
SH2B3	Q9UQQ2	rectum	combined	1	2	1.05617	0.948676	1.17584	0.318345	0.876331
DNM1L	O00429	rectum	combined	1	2	1.07478	0.932786	1.23838	0.318522	0.876363
MFRP	Q9BY79	rectum	combined	1	2	0.936043	0.822039	1.06586	0.318545	0.876363
MARE3	Q9UPY8	rectum	combined	1	2	0.917626	0.77495	1.08657	0.318756	0.876542
COMD5	Q9GZQ3	rectum	combined	1	2	0.928839	0.803366	1.07391	0.318782	0.876542
Histone H1.2	P16403	rectum	combined	1	2	0.924724	0.792845	1.07854	0.318824	0.876543
MUC18	P43121	rectum	combined	1	2	0.93475	0.818517	1.06749	0.319264	0.876603
ABCF3	Q9NUQ8	rectum	combined	1	2	0.919527	0.779571	1.08461	0.319315	0.876603
ICA69	Q05084	rectum	combined	1	2	0.938136	0.827306	1.06381	0.319458	0.876603
CNTP5	Q8WYK1	rectum	combined	1	2	0.929495	0.804868	1.07342	0.319545	0.876603
F221A	A4D161	rectum	combined	1	2	0.919547	0.779558	1.08467	0.31955	0.876603
BDNF	P23560	rectum	combined	1	2	0.910816	0.757768	1.09478	0.319616	0.876603
PAK3	O75914	rectum	combined	1	2	0.937428	0.825371	1.0647	0.319839	0.876603
LIPP	P16233	rectum	combined	1	2	0.938414	0.827907	1.06367	0.320055	0.876603
URB	Q76M96	rectum	combined	1	2	1.0648	0.940832	1.2051	0.320121	0.876603
RILP	Q96NA2	rectum	combined	1	2	1.08421	0.924447	1.27158	0.32019	0.876603
FIS1	Q9Y3D6	rectum	combined	1	2	1.07249	0.934244	1.23119	0.320254	0.876603
PILRA	Q9UKJ1	rectum	combined	1	2	1.05539	0.948926	1.1738	0.320368	0.876603
PGES2	Q9H7Z7	rectum	combined	1	2	0.908679	0.752274	1.0976	0.320393	0.876603
OBF1	Q16633	rectum	combined	1	2	0.894138	0.717039	1.11498	0.320433	0.876658
ECEL1	O95672	rectum	combined	1	2	0.926305	0.796469	1.0773	0.320445	0.87666
IL-15 Ra	Q13261	rectum	combined	1	2	1.07355	0.933285	1.23489	0.320484	0.87671
EVPL	Q92817	rectum	combined	1	2	0.912321	0.761242	1.09338	0.320497	0.87671
XLRS1	O15537	rectum	combined	1	2	1.05821	0.946392	1.18323	0.320741	0.876728
a-Synuclein	P37840	rectum	combined	1	2	1.09881	0.912282	1.32347	0.320839	0.876728
TRAF4	Q9BUZ4	rectum	combined	1	2	0.938997	0.829242	1.06328	0.320962	0.876728
TELT	O15273	rectum	combined	1	2	0.929534	0.804475	1.07403	0.321604	0.876728
USO1	O60763	rectum	combined	1	2	0.899403	0.729148	1.10941	0.322065	0.877119
GA733-1 protein	P09758	rectum	combined	1	2	0.923738	0.789489	1.08082	0.32216	0.877189
SSRP1	Q08945	rectum	combined	1	2	1.04986	0.953395	1.15609	0.322445	0.87734
Lefty-A	O00292	rectum	combined	1	2	1.08078	0.926611	1.2606	0.322521	0.877447
ACAM:ECD	Q9H6B4	rectum	combined	1	2	0.952932	0.866123	1.04844	0.322528	0.877447
PGM1	P36871	rectum	combined	1	2	0.947493	0.851451	1.05437	0.322608	0.877557
GLT10	Q86SR1	rectum	combined	1	2	0.918402	0.775722	1.08733	0.323106	0.877966
HNMT	P50135	rectum	combined	1	2	0.945008	0.844644	1.0573	0.323472	0.878149
NETO1	Q8TDF5	rectum	combined	1	2	0.929091	0.802848	1.07519	0.323611	0.878149
GON2	O43555	rectum	combined	1	2	0.931836	0.809949	1.07207	0.323618	0.878149
VAPA	Q9P0L0	rectum	combined	1	2	0.911518	0.758348	1.09562	0.323637	0.878149
WN10B	O00744	rectum	combined	1	2	1.04986	0.953125	1.15642	0.323846	0.878184
CYBP	Q9HB71	rectum	combined	1	2	0.904533	0.740853	1.10437	0.324539	0.878595
UPP1	Q16831	rectum	combined	1	2	0.926671	0.796371	1.07829	0.324615	0.878681
AMPB	Q9H4A4	rectum	combined	1	2	0.92735	0.798082	1.07756	0.32475	0.878838
sCD14	P08571	rectum	combined	1	2	1.0777	0.928498	1.25088	0.325013	0.878838
FUT5	Q11128	rectum	combined	1	2	1.06996	0.935146	1.2242	0.325072	0.878838
Carbonic anhydrase I	P00915	rectum	combined	1	2	1.08444	0.922716	1.27451	0.325216	0.878838
HPSE	Q9Y251	rectum	combined	1	2	0.947819	0.851823	1.05463	0.32529	0.878838
NRX1A	Q9ULB1	rectum	combined	1	2	1.06247	0.941623	1.19883	0.32531	0.878838
NPTN	Q9Y639	rectum	combined	1	2	1.08529	0.921938	1.27758	0.325415	0.878838
CRLD2	Q9H0B8	rectum	combined	1	2	1.08074	0.925775	1.26164	0.325478	0.878838
SP-D	P35247	rectum	combined	1	2	0.917406	0.772558	1.08941	0.3255	0.878838
DHI1	P28845	rectum	combined	1	2	1.07525	0.93043	1.24261	0.325609	0.878881
MYZAP	P0CAP1	rectum	combined	1	2	0.939479	0.829468	1.06408	0.325851	0.878983
PPA6	Q9NPH0	rectum	combined	1	2	1.06835	0.936329	1.21899	0.325884	0.878983
NXPH1	P58417	rectum	combined	1	2	0.949671	0.856643	1.0528	0.326225	0.87921
BATF	Q16520	rectum	combined	1	2	0.935861	0.819829	1.06831	0.326343	0.87921
LRC3B	Q96PB8	rectum	combined	1	2	0.936343	0.821084	1.06778	0.326401	0.87921
SDHB	P21912	rectum	combined	1	2	0.937288	0.823568	1.06671	0.326409	0.87921
sperm protein 10	P26436	rectum	combined	1	2	1.05906	0.944381	1.18765	0.326456	0.87921
KBRS1	Q9NYS0	rectum	combined	1	2	0.920564	0.780263	1.08609	0.326566	0.87921
CT173	Q96LM9	rectum	combined	1	2	0.932212	0.810192	1.07261	0.326742	0.87921
Tenascin		rectum	combined	1	2	0.938495	0.826665	1.06545	0.326806	0.87921
PAXI1	Q6ZW49	rectum	combined	1	2	1.05227	0.950357	1.16512	0.326927	0.87921
GALT1	Q10472	rectum	combined	1	2	0.94138	0.834269	1.06224	0.326988	0.87921
LDHA	P00338	rectum	combined	1	2	1.07279	0.93217	1.23463	0.327007	0.87921
DEPP	Q9NTK1	rectum	combined	1	2	1.06613	0.937964	1.21182	0.327114	0.87921
Integrin a1b1	P05556	rectum	combined	1	2	0.914072	0.763631	1.09415	0.327456	0.87921
CA226	A1L170	rectum	combined	1	2	1.05785	0.945086	1.18407	0.328136	0.879323
WISP-1	O95388	rectum	combined	1	2	0.942817	0.837797	1.061	0.328446	0.879382
EPHAA	Q5JZY3	rectum	combined	1	2	1.06168	0.941582	1.19709	0.328488	0.879407
DTX1	Q86Y01	rectum	combined	1	2	1.06958	0.934563	1.22411	0.328559	0.879471
MGDP1	Q86V88	rectum	combined	1	2	0.903265	0.736311	1.10807	0.329191	0.879537
LRRT2	O43300	rectum	combined	1	2	0.928383	0.799633	1.07786	0.329273	0.879537
BHMT2	Q9H2M3	rectum	combined	1	2	1.06184	0.94124	1.19789	0.329321	0.879537
UBP46/WDR48 Complex	P62068	rectum	combined	1	2	0.917873	0.772665	1.09037	0.329401	0.879537
Coagulation Factor X	P00742	rectum	combined	1	2	1.06935	0.934531	1.22361	0.329479	0.879537
SPINK5	Q9NQ38	rectum	combined	1	2	1.06319	0.939987	1.20255	0.3295	0.879552
PRPS2	P11908	rectum	combined	1	2	1.06086	0.942045	1.19466	0.329645	0.879647
GMPR1	P36959	rectum	combined	1	2	0.940351	0.830965	1.06414	0.329691	0.879688
KISHB	Q9NRX6	rectum	combined	1	2	0.923065	0.785794	1.08432	0.329792	0.879716
HS105	Q92598	rectum	combined	1	2	0.931951	0.808764	1.0739	0.329909	0.879731
Holo-TC II	P20062	rectum	combined	1	2	0.940843	0.832227	1.06363	0.329911	0.879731
D106A	Q8N104	rectum	combined	1	2	1.06282	0.940221	1.2014	0.329934	0.879731
MSRA	Q9UJ68	rectum	combined	1	2	0.940148	0.83021	1.06464	0.330699	0.880122
JPH1	Q9HDC5	rectum	combined	1	2	0.939859	0.829361	1.06508	0.331063	0.880216
PARK7	Q99497	rectum	combined	1	2	0.921757	0.782051	1.08642	0.331272	0.880216
FAK2:FAT	Q14289	rectum	combined	1	2	1.06347	0.939303	1.20406	0.331311	0.880216
MTFR1	Q15390	rectum	combined	1	2	0.93766	0.823434	1.06773	0.33146	0.880216
GSTM4	Q03013	rectum	combined	1	2	0.928071	0.798281	1.07896	0.331463	0.880216
TTC27	Q6P3X3	rectum	combined	1	2	0.906784	0.744246	1.10482	0.331603	0.880216
DSC2	Q02487	rectum	combined	1	2	0.937989	0.824273	1.06739	0.331612	0.880216
ZO1	Q07157	rectum	combined	1	2	0.928402	0.799077	1.07866	0.331717	0.880216
TCP10	Q12799	rectum	combined	1	2	0.935761	0.818348	1.07002	0.331749	0.880216
P-Selectin	P16109	rectum	combined	1	2	0.925165	0.790666	1.08254	0.331823	0.880216
NUDC2	Q8WVJ2	rectum	combined	1	2	1.07813	0.926129	1.25507	0.331945	0.880216
GRB2-related adapter protein 2	O75791	rectum	combined	1	2	0.908411	0.748175	1.10296	0.331957	0.880216
CPNE1:C2, 1 and 2	Q99829	rectum	combined	1	2	1.07718	0.926948	1.25175	0.331998	0.880216
ACBP	P07108	rectum	combined	1	2	0.90781	0.74656	1.10389	0.33236	0.880216
FABP	P05413	rectum	combined	1	2	1.06311	0.939332	1.2032	0.332553	0.88037
KI2LA	Q8N109	rectum	combined	1	2	1.05186	0.949609	1.16511	0.332555	0.88037
NTAL	Q9GZY6	rectum	combined	1	2	1.04711	0.953985	1.14933	0.332696	0.880506
Vti1-rp1	Q9UEU0	rectum	combined	1	2	0.898868	0.724411	1.11534	0.332823	0.880506
STAU1	O95793	rectum	combined	1	2	1.07294	0.930442	1.23726	0.332879	0.880506
Cathepsin B	P07858	rectum	combined	1	2	1.06292	0.939421	1.20265	0.332907	0.880506
APBB1:PID 1	O00213	rectum	combined	1	2	1.04811	0.953002	1.15271	0.332969	0.880506
NAL10	Q86W26	rectum	combined	1	2	0.937061	0.821483	1.0689	0.33309	0.880506
kallikrein 8	O60259	rectum	combined	1	2	1.07526	0.928248	1.24556	0.333362	0.880875
Lamin-B1	P20700	rectum	combined	1	2	1.04027	0.960245	1.12697	0.33368	0.880961
G3BP1	Q13283	rectum	combined	1	2	0.904863	0.738792	1.10827	0.333878	0.881088
CYLD	Q9NQC7	rectum	combined	1	2	0.918058	0.7719	1.09189	0.333884	0.881088
WNT16	Q9UBV4	rectum	combined	1	2	0.942854	0.836687	1.06249	0.334321	0.88132
MGP	P08493	rectum	combined	1	2	0.927206	0.795203	1.08112	0.334774	0.881497
GCH1	P30793	rectum	combined	1	2	1.05854	0.942943	1.18831	0.334929	0.881497
Hexosaminidase B	P07686	rectum	combined	1	2	1.06178	0.939961	1.1994	0.33496	0.881497
ADH7	P40394	rectum	combined	1	2	0.931808	0.807139	1.07573	0.335155	0.881497
RPB11	P52435	rectum	combined	1	2	1.0548	0.946285	1.17576	0.335454	0.881497
NUD16	Q96DE0	rectum	combined	1	2	0.903882	0.735737	1.11045	0.335895	0.881497
HPRT	P00492	rectum	combined	1	2	1.09646	0.908909	1.32271	0.336004	0.881497
OGT1	O15294	rectum	combined	1	2	1.0644	0.937311	1.20872	0.336041	0.881497
PDLI3	Q53GG5	rectum	combined	1	2	1.05895	0.942308	1.19004	0.336053	0.881497
IL-10	P22301	rectum	combined	1	2	1.0511	0.949568	1.16348	0.336286	0.881497
NKG2D	P26718	rectum	combined	1	2	0.944064	0.839546	1.06159	0.336291	0.881497
Fractalkine/CX3CL-1	P78423	rectum	combined	1	2	0.936011	0.817959	1.0711	0.336357	0.881497
FBX28	Q9NVF7	rectum	combined	1	2	1.04962	0.950909	1.15859	0.336512	0.881675
P5I13	Q8NBR0	rectum	combined	1	2	1.0849	0.918515	1.28142	0.337397	0.881805
LDOC1	O95751	rectum	combined	1	2	0.927669	0.795673	1.08156	0.337692	0.881846
Apo D	P05090	rectum	combined	1	2	1.06624	0.93521	1.21563	0.337702	0.881846
TSN	Q15631	rectum	combined	1	2	1.06555	0.935829	1.21326	0.337746	0.881846
VGLL4	Q14135	rectum	combined	1	2	0.937414	0.821375	1.06985	0.337763	0.881846
Discoidin domain receptor 2	Q16832	rectum	combined	1	2	0.942095	0.833922	1.0643	0.337794	0.881846
BACH1	O14867	rectum	combined	1	2	0.935914	0.81732	1.07172	0.338033	0.881846
DNSL2	Q92874	rectum	combined	1	2	1.05629	0.944291	1.18156	0.338275	0.881846
Thrombospondin-1	P07996	rectum	combined	1	2	0.905003	0.737728	1.11021	0.338416	0.881846
MESD2	Q14696	rectum	combined	1	2	0.900799	0.727198	1.11584	0.338835	0.881846
CSTP1	Q9BRF8	rectum	combined	1	2	0.936497	0.818684	1.07127	0.338857	0.881846
CDK2/cyclin A	P20248	rectum	combined	1	2	1.04963	0.950442	1.15917	0.338885	0.881846
IF4G3	O43432	rectum	combined	1	2	1.05828	0.942265	1.18858	0.338993	0.881899
MGN2	Q96A72	rectum	combined	1	2	0.941557	0.832135	1.06537	0.339381	0.8821
WIF-1	Q9Y5W5	rectum	combined	1	2	0.937086	0.820075	1.07079	0.339644	0.8821
P5CR2	Q96C36	rectum	combined	1	2	0.943368	0.836962	1.0633	0.339702	0.8821
GALK1	P51570	rectum	combined	1	2	0.911207	0.752824	1.10291	0.339841	0.8821
IMDH2	P12268	rectum	combined	1	2	0.929078	0.798799	1.0806	0.339927	0.8821
TXND1	Q9H3N1	rectum	combined	1	2	0.941731	0.832477	1.06532	0.339976	0.8821
GALT3	Q14435	rectum	combined	1	2	0.926646	0.792401	1.08363	0.340042	0.8821
SENP1	Q9P0U3	rectum	combined	1	2	0.93743	0.8209	1.0705	0.340063	0.8821
VWA1	Q6PCB0	rectum	combined	1	2	1.06541	0.935192	1.21376	0.340804	0.88246
ASTL	Q6HA08	rectum	combined	1	2	1.05055	0.949162	1.16278	0.340904	0.88246
GST M1-1	P09488	rectum	combined	1	2	1.05315	0.946639	1.17164	0.341144	0.88246
TIGAR	Q9NQ88	rectum	combined	1	2	0.939624	0.826537	1.06818	0.34119	0.88246
PDGFD	Q9GZP0	rectum	combined	1	2	0.919196	0.772763	1.09338	0.34127	0.88246
S100A6	P06703	rectum	combined	1	2	1.0912	0.911448	1.3064	0.341934	0.882488
COKA1	Q9P218	rectum	combined	1	2	1.04615	0.953181	1.14819	0.342021	0.882495
LY66D	O95868	rectum	combined	1	2	0.93288	0.808296	1.07667	0.342127	0.882495
IL-10 Rb	Q08334	rectum	combined	1	2	1.05651	0.943193	1.18345	0.342286	0.882495
VAMP2	P63027	rectum	combined	1	2	0.924793	0.786968	1.08676	0.342344	0.882495
IRF6	O14896	rectum	combined	1	2	0.916394	0.765271	1.09736	0.342346	0.882495
REEP2	Q9BRK0	rectum	combined	1	2	1.05391	0.945643	1.17457	0.342431	0.882516
LMA2L	Q9H0V9	rectum	combined	1	2	0.91511	0.76196	1.09904	0.342453	0.882516
NKp30	O14931	rectum	combined	1	2	1.03389	0.965132	1.10754	0.342528	0.882516
CLC7A	Q9BXN2	rectum	combined	1	2	0.939782	0.82666	1.06838	0.342559	0.882549
RER1	O15258	rectum	combined	1	2	0.919553	0.773289	1.09348	0.342685	0.882589
GLTL1	Q8N428	rectum	combined	1	2	0.928285	0.796006	1.08255	0.342748	0.882589
ODPAT	P29803	rectum	combined	1	2	0.926132	0.790294	1.08532	0.343	0.882784
KISHA	Q8TBQ9	rectum	combined	1	2	1.05437	0.945048	1.17633	0.343154	0.882784
EPHA7	Q15375	rectum	combined	1	2	0.908234	0.744249	1.10835	0.343434	0.882966
CO9A1	P20849	rectum	combined	1	2	0.919661	0.773322	1.09369	0.343567	0.883004
PMEPA	Q969W9	rectum	combined	1	2	0.93106	0.803101	1.07941	0.343656	0.883004
CBL	P22681	rectum	combined	1	2	0.909675	0.747806	1.10658	0.343675	0.883004
CD81	P60033	rectum	combined	1	2	0.951497	0.858343	1.05476	0.344259	0.883004
MAGE-10	P43363	rectum	combined	1	2	0.937797	0.820917	1.07132	0.344342	0.883004
LIGHT	O43557	rectum	combined	1	2	0.939066	0.824335	1.06977	0.344345	0.883004
CRIS2	P16562	rectum	combined	1	2	1.06435	0.935267	1.21125	0.344434	0.883004
CETP	P11597	rectum	combined	1	2	1.0595	0.939847	1.19439	0.34449	0.883004
GP1BA	P07359	rectum	combined	1	2	0.937552	0.820223	1.07166	0.344499	0.883004
Apo-TC II	P20062	rectum	combined	1	2	0.943595	0.836576	1.0643	0.344513	0.883004
UNC5B	Q8IZJ1	rectum	combined	1	2	1.07796	0.922565	1.25952	0.344571	0.883064
PAK7	Q9P286	rectum	combined	1	2	0.94409	0.837891	1.06375	0.344686	0.883073
RRAS	P10301	rectum	combined	1	2	0.918836	0.770881	1.09519	0.344688	0.883073
LIRA1	O75019	rectum	combined	1	2	0.938529	0.822734	1.07062	0.345022	0.883104
Laminin gamma-2	Q13753	rectum	combined	1	2	1.07632	0.923919	1.25386	0.34509	0.883182
PolyUbiquitin K48	P0CG47	rectum	combined	1	2	1.0823	0.918414	1.27544	0.345126	0.88321
KIF3B	O15066	rectum	combined	1	2	1.05897	0.940209	1.19273	0.345129	0.88321
GGA3	Q9NZ52	rectum	combined	1	2	0.904008	0.733117	1.11473	0.345183	0.883226
MP2K6	P52564	rectum	combined	1	2	0.92989	0.799546	1.08148	0.345496	0.883226
LRC25:ECD	Q8N386	rectum	combined	1	2	0.937534	0.819897	1.07205	0.345716	0.883257
MGT4C	Q9UBM8	rectum	combined	1	2	0.927611	0.793431	1.08448	0.345889	0.883323
Vinculin	P18206	rectum	combined	1	2	1.06557	0.933734	1.21603	0.345931	0.883323
ZBP1	Q9H171	rectum	combined	1	2	0.934864	0.812632	1.07548	0.346133	0.88348
SCP2D	Q9UJQ7	rectum	combined	1	2	1.05485	0.943915	1.17883	0.346254	0.883488
FGF-12	P61328	rectum	combined	1	2	1.05319	0.945475	1.17318	0.346487	0.883621
resistin	Q9HD89	rectum	combined	1	2	0.93239	0.805876	1.07877	0.346751	0.883792
MFAP2	P55001	rectum	combined	1	2	1.0538	0.944814	1.17537	0.346785	0.883792
BAFF	Q9Y275	rectum	combined	1	2	1.0549	0.943702	1.17921	0.346993	0.883792
Ephrin-A1	P20827	rectum	combined	1	2	1.06683	0.932246	1.22083	0.347101	0.883792
COL10	Q9Y6Z7	rectum	combined	1	2	1.0502	0.948261	1.16309	0.34713	0.883792
CER1	O95813	rectum	combined	1	2	0.950243	0.854324	1.05693	0.347175	0.883811
CI061	Q15884	rectum	combined	1	2	0.948473	0.849411	1.05909	0.347248	0.883869
MAGI2	Q86UL8	rectum	combined	1	2	0.923775	0.78291	1.08999	0.34761	0.884239
ZFN2B	Q8WV99	rectum	combined	1	2	1.04159	0.956633	1.1341	0.34788	0.884502
NUCB2	P80303	rectum	combined	1	2	1.0581	0.940402	1.19053	0.347895	0.884503
Chk2	O96017	rectum	combined	1	2	0.936532	0.816681	1.07397	0.347969	0.884577
SRXN1	Q9BYN0	rectum	combined	1	2	1.05418	0.944168	1.177	0.348105	0.884577
FGFP3	Q8TAT2	rectum	combined	1	2	1.06261	0.936001	1.20635	0.348135	0.884577
TRBP2	Q15633	rectum	combined	1	2	0.925592	0.787512	1.08788	0.34822	0.884577
DB129	Q9H1M3	rectum	combined	1	2	0.937324	0.818751	1.07307	0.34825	0.884577
XPO5	Q9HAV4	rectum	combined	1	2	1.05457	0.943747	1.1784	0.348297	0.884577
Tenascin	P24821	rectum	combined	1	2	0.939984	0.825927	1.06979	0.348361	0.884594
LSM12	Q3MHD2	rectum	combined	1	2	0.946124	0.842707	1.06223	0.348386	0.884614
FAIM1	Q9NVQ4	rectum	combined	1	2	1.06703	0.931639	1.22209	0.348699	0.884662
Cathepsin H	P09668	rectum	combined	1	2	0.936961	0.817663	1.07367	0.348727	0.884662
RPN2	P04844	rectum	combined	1	2	1.06077	0.937608	1.20011	0.348827	0.884662
F86B1	Q8N7N1	rectum	combined	1	2	0.940198	0.826396	1.06967	0.348865	0.884662
SCG3	Q8WXD2	rectum	combined	1	2	0.926516	0.789751	1.08697	0.348949	0.884695
PCTK1	Q00536	rectum	combined	1	2	0.89288	0.704394	1.1318	0.34899	0.884754
NRP1	O14786	rectum	combined	1	2	1.06145	0.936893	1.20256	0.34908	0.884877
Keratin 6A	P02538	rectum	combined	1	2	1.04955	0.948502	1.16137	0.349087	0.884877
GCNL2	Q92830	rectum	combined	1	2	0.943255	0.834684	1.06595	0.349097	0.884877
CA043	Q9BWL3	rectum	combined	1	2	1.04916	0.948836	1.16009	0.349364	0.884926
discoidin domain receptor 1	Q08345	rectum	combined	1	2	1.05789	0.940256	1.19024	0.349433	0.884926
Leptin	P41159	rectum	combined	1	2	1.08229	0.917055	1.27729	0.34951	0.884926
TCPA	P17987	rectum	combined	1	2	1.06763	0.930833	1.22453	0.349572	0.884926
EGFRvIII	P00533	rectum	combined	1	2	1.05592	0.942086	1.1835	0.349855	0.885162
PDE4D	Q08499	rectum	combined	1	2	0.948718	0.849562	1.05945	0.349954	0.885162
ATP23	Q9Y6H3	rectum	combined	1	2	0.933257	0.807378	1.07876	0.350101	0.885162
T2EA	P29083	rectum	combined	1	2	1.0439	0.953924	1.14237	0.350154	0.885162
GBP1	P32455	rectum	combined	1	2	1.06701	0.931244	1.22257	0.350259	0.885162
ACTN2	P35609	rectum	combined	1	2	1.06447	0.933674	1.21359	0.350295	0.885162
BCAR3:Ras-GEF	O75815	rectum	combined	1	2	1.06444	0.933699	1.2135	0.3503	0.885162
TGF-b3	P10600	rectum	combined	1	2	1.04337	0.95433	1.14071	0.350921	0.885494
IL-21 sR	Q9HBE5	rectum	combined	1	2	0.923916	0.782266	1.09121	0.351363	0.885522
MILK1	Q8N3F8	rectum	combined	1	2	0.922769	0.77925	1.09272	0.35139	0.885522
RT14	O60783	rectum	combined	1	2	0.939796	0.824728	1.07092	0.351451	0.885522
WSCD2	Q2TBF2	rectum	combined	1	2	0.92303	0.779898	1.09243	0.351525	0.885522
GABR2:ECD	O75899	rectum	combined	1	2	1.05769	0.93996	1.19017	0.351564	0.885522
PLOD2	O00469	rectum	combined	1	2	0.936346	0.81534	1.07531	0.351573	0.885522
BIN1	O00499	rectum	combined	1	2	0.94127	0.828713	1.06911	0.351608	0.885522
PADI4	Q9UM07	rectum	combined	1	2	0.930581	0.799812	1.08273	0.351763	0.885522
cSHMT	P34896	rectum	combined	1	2	0.920409	0.772941	1.09601	0.351896	0.885522
CRBP	P09455	rectum	combined	1	2	1.03928	0.958299	1.12709	0.351959	0.885522
EIF2A	Q9BY44	rectum	combined	1	2	0.93241	0.804618	1.0805	0.352099	0.885522
NF2L2	Q16236	rectum	combined	1	2	0.932414	0.80454	1.08061	0.352457	0.885782
SDHF1	A6NFY7	rectum	combined	1	2	0.931301	0.801536	1.08207	0.352552	0.885784
ABL2	P42684	rectum	combined	1	2	0.944769	0.838074	1.06505	0.352755	0.885784
SCCA1	P29508	rectum	combined	1	2	1.05162	0.945701	1.16941	0.352756	0.885784
CAMK2A	Q9UQM7	rectum	combined	1	2	0.92454	0.783456	1.09103	0.353045	0.885814
granzyme A	P12544	rectum	combined	1	2	1.04683	0.950415	1.15302	0.353229	0.885926
PLTP	P55058	rectum	combined	1	2	0.938577	0.820955	1.07305	0.353457	0.886134
SORC2	Q96PQ0	rectum	combined	1	2	1.06175	0.935459	1.2051	0.353724	0.886243
14-3-3 protein beta/alpha	P31946	rectum	combined	1	2	0.902862	0.727493	1.1205	0.353732	0.886243
MASP3:Sushi 1 and Sushi 2	P48740	rectum	combined	1	2	0.934082	0.808612	1.07902	0.354156	0.886524
EDA	Q92838	rectum	combined	1	2	0.936849	0.815998	1.0756	0.354582	0.886876
Aldose reductase	P15121	rectum	combined	1	2	1.09318	0.905174	1.32025	0.354816	0.886991
Bcl-10	O95999	rectum	combined	1	2	1.05001	0.946848	1.1644	0.35506	0.886991
Biotinidase	P43251	rectum	combined	1	2	1.05538	0.941438	1.18311	0.35513	0.887078
CPZIP	Q6JBY9	rectum	combined	1	2	0.931281	0.800834	1.08298	0.355143	0.887078
CGB2	Q6NT52	rectum	combined	1	2	0.932841	0.805004	1.08098	0.355228	0.887103
OSTM1	Q86WC4	rectum	combined	1	2	1.0525	0.944282	1.17311	0.355337	0.887192
DHR11	Q6UWP2	rectum	combined	1	2	1.06571	0.931049	1.21985	0.355808	0.887688
SG1D2	O95969	rectum	combined	1	2	0.906427	0.735791	1.11664	0.35588	0.887688
PPARa	Q07869	rectum	combined	1	2	0.934179	0.808452	1.07946	0.355898	0.887717
PIHD1	Q9NWS0	rectum	combined	1	2	0.906903	0.736889	1.11614	0.356225	0.887993
ARRD3	Q96B67	rectum	combined	1	2	1.05813	0.938425	1.19312	0.356279	0.887993
GA733-1 protein	P09758	rectum	combined	1	2	1.03775	0.959183	1.12275	0.35629	0.887993
SP-D	P35247	rectum	combined	1	2	0.94342	0.833589	1.06772	0.356358	0.887993
ULBP-3	Q9BZM4	rectum	combined	1	2	1.05223	0.944278	1.17253	0.356612	0.887993
C1GLC	Q96EU7	rectum	combined	1	2	0.942495	0.830879	1.0691	0.357093	0.888319
HSP 40	P25685	rectum	combined	1	2	0.921497	0.774316	1.09665	0.357153	0.888319
SEPR	Q12884	rectum	combined	1	2	0.932921	0.804699	1.08157	0.357338	0.888363
RBM23	Q86U06	rectum	combined	1	2	0.938601	0.820105	1.07422	0.357452	0.888548
TMEDA	P49755	rectum	combined	1	2	0.931132	0.799846	1.08397	0.357475	0.888555
SIR1	Q96EB6	rectum	combined	1	2	1.06129	0.934924	1.20473	0.357762	0.888791
MMP20	O60882	rectum	combined	1	2	1.06355	0.932671	1.21279	0.357787	0.888819
RAC2	P15153	rectum	combined	1	2	0.908491	0.740357	1.11481	0.358036	0.888954
CE112	Q8N8E3	rectum	combined	1	2	0.9341	0.80768	1.08031	0.358187	0.888954
IRF5	Q13568	rectum	combined	1	2	0.926993	0.788566	1.08972	0.358249	0.888964
CSPG6	Q9UQE7	rectum	combined	1	2	0.925177	0.783685	1.09222	0.358433	0.889068
CRIP1	P50238	rectum	combined	1	2	0.945437	0.838737	1.06571	0.358447	0.889068
S100A12	P80511	rectum	combined	1	2	0.935459	0.811288	1.07863	0.358509	0.889068
Keratin 19	P08727	rectum	combined	1	2	1.04427	0.952039	1.14544	0.358523	0.889068
Caspase-10:region 2	Q92851	rectum	combined	1	2	0.94562	0.839187	1.06555	0.358729	0.889068
GDP/GTP exchange protein	P52306	rectum	combined	1	2	0.912094	0.749366	1.11016	0.358782	0.889068
CALCB	P10092	rectum	combined	1	2	1.04182	0.954529	1.13709	0.358837	0.889068
MTHFSD	Q2M296	rectum	combined	1	2	1.06892	0.927071	1.23248	0.358866	0.889068
F19A4	Q96LR4	rectum	combined	1	2	1.05497	0.94101	1.18273	0.358887	0.889068
FSTL5	Q8N475	rectum	combined	1	2	0.929067	0.793937	1.0872	0.358899	0.889068
Retinal dehydrogenase 1	P00352	rectum	combined	1	2	1.06477	0.931123	1.2176	0.359085	0.889068
ISK6	Q6UWN8	rectum	combined	1	2	0.940347	0.82451	1.07246	0.359137	0.889068
GRB7	Q14451	rectum	combined	1	2	0.942506	0.830463	1.06967	0.359142	0.889068
ANX13	P27216	rectum	combined	1	2	0.9458	0.839589	1.06545	0.359199	0.889068
GOT2	P00505	rectum	combined	1	2	0.927228	0.788935	1.08976	0.359215	0.889068
BAG-2	O95816	rectum	combined	1	2	1.0544	0.94151	1.18082	0.359237	0.889089
prosaposin	P07602	rectum	combined	1	2	0.934925	0.809648	1.07958	0.359289	0.889093
Nectin-2	Q92692	rectum	combined	1	2	1.05018	0.945795	1.16609	0.359316	0.889093
C3b	P01024	rectum	combined	1	2	1.08286	0.913374	1.28379	0.359342	0.889093
FABPA	P15090	rectum	combined	1	2	1.0737	0.922184	1.25012	0.359545	0.889093
MMP-8	P22894	rectum	combined	1	2	0.935261	0.810492	1.07924	0.359579	0.889093
MOL1A	Q7L9L4	rectum	combined	1	2	0.905624	0.732543	1.1196	0.359649	0.889093
HXD4	P09016	rectum	combined	1	2	1.05315	0.942688	1.17655	0.359681	0.889093
YMEL1	Q96TA2	rectum	combined	1	2	0.936187	0.812977	1.07807	0.359737	0.889093
CCNA1	P78396	rectum	combined	1	2	0.940612	0.825098	1.0723	0.359769	0.889093
G45IP	Q8TAE8	rectum	combined	1	2	0.928315	0.79163	1.0886	0.360026	0.889093
Calgranulin A	P05109	rectum	combined	1	2	1.05532	0.940393	1.1843	0.360032	0.889093
MPIP2	P30305	rectum	combined	1	2	1.06054	0.93511	1.2028	0.360051	0.889093
SYTL1	Q8IYJ3	rectum	combined	1	2	1.04556	0.950415	1.15022	0.360092	0.889093
ASCC1	Q8N9N2	rectum	combined	1	2	1.05392	0.941778	1.17941	0.360247	0.889093
DB121	Q5J5C9	rectum	combined	1	2	0.93746	0.816311	1.07659	0.360338	0.889093
CO9A3	Q14050	rectum	combined	1	2	0.941446	0.827189	1.07148	0.360698	0.889189
IL-5 Ra	Q01344	rectum	combined	1	2	0.939023	0.820389	1.07481	0.361239	0.889697
EP15R	Q9UBC2	rectum	combined	1	2	0.908749	0.739931	1.11608	0.361473	0.889817
CC149	Q6ZUS6	rectum	combined	1	2	0.945863	0.839267	1.066	0.361597	0.889915
CABL2	Q9BTV7	rectum	combined	1	2	0.916757	0.760592	1.10499	0.361674	0.889973
PolyUbiquitin K63	P0CG48	rectum	combined	1	2	0.935461	0.810512	1.07967	0.361756	0.889973
SLAF6	Q96DU3	rectum	combined	1	2	1.05176	0.943658	1.17224	0.361784	0.889973
DHRS4	Q9BTZ2	rectum	combined	1	2	1.06725	0.927833	1.22762	0.362153	0.890319
HIF1N	Q9NWT6	rectum	combined	1	2	0.947011	0.842352	1.06467	0.362203	0.890342
LEAP2	Q969E1	rectum	combined	1	2	1.0702	0.92488	1.23834	0.362216	0.890342
DYRK3	O43781	rectum	combined	1	2	1.05046	0.944894	1.16782	0.362286	0.890416
NRP1	O14786	rectum	combined	1	2	0.947285	0.843077	1.06437	0.362421	0.890463
MGMT	P16455	rectum	combined	1	2	0.91884	0.765763	1.10252	0.362645	0.890644
SPRE1	Q7Z699	rectum	combined	1	2	0.929592	0.794348	1.08786	0.362748	0.89072
MCP-2	P80075	rectum	combined	1	2	0.947831	0.844492	1.06381	0.362993	0.890881
PSA7	O14818	rectum	combined	1	2	1.07938	0.915416	1.27271	0.363524	0.890975
MRAP2	Q96G30	rectum	combined	1	2	0.923922	0.778953	1.09587	0.363528	0.890975
HERC5	Q9UII4	rectum	combined	1	2	1.06386	0.930886	1.21582	0.363528	0.890975
PCDH8	O95206	rectum	combined	1	2	0.928393	0.790895	1.0898	0.363607	0.890975
Diaphanous-related formin-1	O60610	rectum	combined	1	2	1.07532	0.91938	1.2577	0.363656	0.890975
URM1	Q9BTM9	rectum	combined	1	2	1.04904	0.946089	1.16319	0.363676	0.890975
MAT2B	Q9NZL9	rectum	combined	1	2	0.925031	0.781839	1.09445	0.363786	0.890975
RALB	P11234	rectum	combined	1	2	0.926855	0.786691	1.09199	0.363888	0.890975
PANK1	Q8TE04	rectum	combined	1	2	0.934003	0.806012	1.08232	0.363893	0.890975
LSM1	O15116	rectum	combined	1	2	0.925799	0.783849	1.09346	0.36394	0.890975
UB2R1	P49427	rectum	combined	1	2	0.947939	0.844586	1.06394	0.364025	0.890975
CPTP	Q5TA50	rectum	combined	1	2	0.943494	0.832098	1.0698	0.364212	0.890975
NEUT	P30990	rectum	combined	1	2	0.936502	0.812762	1.07908	0.364226	0.890975
PTK7	Q13308	rectum	combined	1	2	1.06693	0.92757	1.22724	0.364309	0.890975
IL-1F6	Q9UHA7	rectum	combined	1	2	0.936485	0.812694	1.07913	0.364324	0.890975
AT1B1	P05026	rectum	combined	1	2	1.10228	0.893093	1.36045	0.364446	0.890975
CADH4	P55283	rectum	combined	1	2	1.0603	0.934273	1.20333	0.364448	0.890975
SAM50	Q9Y512	rectum	combined	1	2	1.04859	0.94631	1.16193	0.36487	0.890975
KCE1L:N-term	Q9UJ90	rectum	combined	1	2	0.934111	0.806043	1.08253	0.364962	0.890975
DMBT1	Q9UGM3	rectum	combined	1	2	0.934637	0.807444	1.08187	0.365101	0.890975
CHST4	Q8NCG5	rectum	combined	1	2	0.942158	0.828135	1.07188	0.365313	0.890983
RN141	Q8WVD5	rectum	combined	1	2	0.948809	0.846695	1.06324	0.36573	0.891431
TRUA	Q9Y606	rectum	combined	1	2	0.934897	0.8079	1.08186	0.366133	0.891766
CAB39	Q9Y376	rectum	combined	1	2	0.910855	0.743827	1.11539	0.366319	0.891766
SNX17	Q15036	rectum	combined	1	2	0.936163	0.811317	1.08022	0.366364	0.891766
AL1A3	P47895	rectum	combined	1	2	0.918991	0.765023	1.10395	0.366547	0.891766
Macrophage scavenger receptor:ECD	P21757	rectum	combined	1	2	1.0679	0.925968	1.23159	0.366582	0.891766
B3GT1	Q9Y5Z6	rectum	combined	1	2	1.04506	0.949682	1.15002	0.366706	0.891766
SPF45	Q96I25	rectum	combined	1	2	0.91066	0.743159	1.11591	0.366837	0.891766
HCK	P08631	rectum	combined	1	2	1.05843	0.935614	1.19736	0.366873	0.891766
BTNL3	Q6UXE8	rectum	combined	1	2	0.945187	0.836236	1.06833	0.366978	0.891766
PLBL1	Q6P4A8	rectum	combined	1	2	1.05295	0.941267	1.17789	0.367103	0.891766
OBP2B	Q9NPH6	rectum	combined	1	2	0.940229	0.822341	1.07502	0.367224	0.891766
FNTA	P49354	rectum	combined	1	2	0.937742	0.815455	1.07837	0.367238	0.891766
EIF1	P41567	rectum	combined	1	2	1.05481	0.939269	1.18457	0.367323	0.891799
AP2B1	P63010	rectum	combined	1	2	0.900797	0.717727	1.13056	0.367429	0.891802
Afamin	P43652	rectum	combined	1	2	1.05643	0.937503	1.19045	0.367642	0.891802
LCE3C	Q5T5A8	rectum	combined	1	2	1.05389	0.940155	1.18138	0.367671	0.891802
RLBP1	P12271	rectum	combined	1	2	1.03959	0.955321	1.1313	0.36798	0.891802
AP1S2	P56377	rectum	combined	1	2	1.05545	0.93844	1.18706	0.368011	0.891802
E2F5	Q15329	rectum	combined	1	2	0.935954	0.810334	1.08105	0.36804	0.891802
GDPD1	Q8N9F7	rectum	combined	1	2	1.04256	0.952092	1.14163	0.368129	0.891802
ATS6	Q9UKP5	rectum	combined	1	2	1.06282	0.930748	1.21362	0.368177	0.891802
K6PF	P08237	rectum	combined	1	2	1.09866	0.89506	1.34856	0.368248	0.891802
RhoGDI	P31150	rectum	combined	1	2	0.944901	0.835153	1.06907	0.368289	0.891802
MK11	Q15759	rectum	combined	1	2	1.06151	0.932043	1.20896	0.368391	0.891802
F16B1	Q5W0V3	rectum	combined	1	2	0.917506	0.760553	1.10685	0.368425	0.891802
C7	P10643	rectum	combined	1	2	1.07182	0.921379	1.24682	0.368761	0.891881
HEM4	P10746	rectum	combined	1	2	1.07236	0.920816	1.24885	0.368791	0.891881
Flt3 ligand	P49771	rectum	combined	1	2	1.04231	0.952221	1.14093	0.368914	0.891881
Notch 1	P46531	rectum	combined	1	2	0.927112	0.785993	1.09357	0.369029	0.891914
NTRI	Q9P121	rectum	combined	1	2	0.930928	0.796278	1.08835	0.36924	0.89197
AP4A	P50583	rectum	combined	1	2	0.914123	0.751412	1.11207	0.369275	0.89197
SYWM	Q9UGM6	rectum	combined	1	2	0.938485	0.817023	1.078	0.36929	0.89197
TBCE	Q15813	rectum	combined	1	2	0.911842	0.745397	1.11545	0.369476	0.89197
LIN7A	O14910	rectum	combined	1	2	1.06128	0.931963	1.20854	0.36965	0.89197
BT3A3	O00478	rectum	combined	1	2	0.916219	0.756783	1.10925	0.369696	0.89197
SSNA1	O43805	rectum	combined	1	2	1.04861	0.945256	1.16326	0.369966	0.89197
ZN264	O43296	rectum	combined	1	2	0.943442	0.830683	1.07151	0.369999	0.89197
IL32	P24001	rectum	combined	1	2	0.938801	0.817722	1.07781	0.370042	0.89197
FCG2B	P31994	rectum	combined	1	2	0.945796	0.837292	1.06836	0.370058	0.89197
PSA2	P25787	rectum	combined	1	2	0.928698	0.789965	1.0918	0.37021	0.89197
FREM2	Q5SZK8	rectum	combined	1	2	1.06039	0.932745	1.2055	0.370228	0.89197
DNJB6	O75190	rectum	combined	1	2	0.931511	0.797541	1.08798	0.370499	0.89197
ERMAP	Q96PL5	rectum	combined	1	2	0.933993	0.80432	1.08457	0.370567	0.89197
GTPB9	Q9NTK5	rectum	combined	1	2	1.10144	0.891457	1.36088	0.37064	0.89197
HBD	P02042	rectum	combined	1	2	0.945391	0.836008	1.06909	0.370723	0.89197
Ephrin-B3:CD	Q15768	rectum	combined	1	2	1.05151	0.941952	1.1738	0.370952	0.89197
PA2GC	Q5R387	rectum	combined	1	2	0.91405	0.750692	1.11296	0.370987	0.89197
FGRL1	Q8N441	rectum	combined	1	2	0.939313	0.818921	1.07741	0.370998	0.89197
MYZAP	P0CAP1	rectum	combined	1	2	1.04747	0.946258	1.15951	0.371028	0.89197
EPO-R	P19235	rectum	combined	1	2	1.04532	0.948577	1.15192	0.371068	0.89197
MPP2	Q14168	rectum	combined	1	2	0.950299	0.849859	1.06261	0.371072	0.89197
DCK	P27707	rectum	combined	1	2	1.04706	0.946684	1.15808	0.371116	0.89197
SP-B	P07988	rectum	combined	1	2	1.04926	0.94427	1.16593	0.37135	0.892028
14-3-3 protein theta	P27348	rectum	combined	1	2	0.925	0.779646	1.09745	0.371419	0.892028
NPS	P0C0P6	rectum	combined	1	2	1.05662	0.936234	1.19249	0.37218	0.892318
PSA	P07288	rectum	combined	1	2	1.0834	0.908598	1.29184	0.37224	0.892319
Lactoferrin	P02788	rectum	combined	1	2	0.939806	0.819913	1.07723	0.372616	0.892566
DRGX	A6NNA5	rectum	combined	1	2	1.04352	0.950205	1.14601	0.372746	0.892689
BPTF	Q12830	rectum	combined	1	2	1.05173	0.941155	1.17529	0.373544	0.892698
FBRL	P22087	rectum	combined	1	2	0.944063	0.831624	1.0717	0.373645	0.892698
cubilin	O60494	rectum	combined	1	2	0.946618	0.838842	1.06824	0.373704	0.892698
6-Phosphogluconate dehydrogenase	P52209	rectum	combined	1	2	0.914635	0.751387	1.11335	0.373708	0.892698
nectin-1 gamma:CD	Q15223	rectum	combined	1	2	0.947246	0.840618	1.0674	0.373737	0.892698
HXA5	P20719	rectum	combined	1	2	1.04218	0.951472	1.14154	0.373844	0.892698
MIA	Q16674	rectum	combined	1	2	0.936842	0.811357	1.08173	0.373908	0.892698
GPC4	O75487	rectum	combined	1	2	0.931779	0.797374	1.08884	0.373971	0.892698
KI2L1	P43626	rectum	combined	1	2	0.935738	0.808242	1.08335	0.374128	0.892739
SMAD2	Q15796	rectum	combined	1	2	0.910973	0.741638	1.11897	0.374198	0.892777
DCNL1	Q96GG9	rectum	combined	1	2	1.05209	0.940616	1.17677	0.374226	0.892793
C1T9A	P0C862	rectum	combined	1	2	0.945191	0.834622	1.07041	0.374521	0.892968
IFN-w	P05000	rectum	combined	1	2	1.04299	0.950454	1.14455	0.374534	0.892968
ALAT2	Q8TD30	rectum	combined	1	2	0.946404	0.838054	1.06876	0.374551	0.892968
CLM6	Q08708	rectum	combined	1	2	1.05701	0.935258	1.19461	0.374562	0.892968
FBXL4:LRR2 and LRR3	Q9UKA2	rectum	combined	1	2	0.944786	0.833456	1.07099	0.374604	0.892968
MEK1	Q02750	rectum	combined	1	2	1.07263	0.918817	1.2522	0.37462	0.892968
Sialoadhesin	Q9BZZ2	rectum	combined	1	2	1.04825	0.944652	1.16322	0.374775	0.892968
TLR10	Q9BXR5	rectum	combined	1	2	0.932446	0.798984	1.0882	0.37483	0.892968
RAB5C	P51148	rectum	combined	1	2	0.909494	0.737554	1.12152	0.374914	0.892968
PILRA isoform FDF03-M14	Q9UKJ1	rectum	combined	1	2	1.05665	0.935471	1.19354	0.375249	0.892968
NMT2	O60551	rectum	combined	1	2	0.917481	0.758411	1.10991	0.375335	0.89307
AXIN2	Q9Y2T1	rectum	combined	1	2	0.926385	0.78224	1.09709	0.37555	0.893157
HPPD	P32754	rectum	combined	1	2	0.950849	0.850543	1.06298	0.375565	0.893157
TMM52	Q8NDY8	rectum	combined	1	2	0.946323	0.837499	1.06929	0.376072	0.893514
TMA16	Q96EY4	rectum	combined	1	2	0.949087	0.845376	1.06552	0.376122	0.893514
RBM41	Q96IZ5	rectum	combined	1	2	0.946069	0.836756	1.06966	0.376166	0.893514
WFKN2	Q8TEU8	rectum	combined	1	2	0.946092	0.836757	1.06971	0.376464	0.893877
D-dopachrome decarboxylase	P30046	rectum	combined	1	2	1.06106	0.930457	1.21	0.376465	0.893877
KLRG2:N-term	A4D1S0	rectum	combined	1	2	1.04688	0.945799	1.15876	0.376516	0.893911
14-3-3E	P62258	rectum	combined	1	2	1.05474	0.937207	1.18702	0.376608	0.893987
TSLP	Q969D9	rectum	combined	1	2	1.0337	0.96044	1.11255	0.37684	0.894245
VPS29	Q9UBQ0	rectum	combined	1	2	1.05174	0.940384	1.17629	0.376973	0.894245
APEX2	Q9UBZ4	rectum	combined	1	2	1.06009	0.931353	1.20662	0.377034	0.894253
PACAP	Q8WU39	rectum	combined	1	2	0.910258	0.738763	1.12156	0.377333	0.894422
RPGP1	P47736	rectum	combined	1	2	1.05633	0.935321	1.193	0.37734	0.894422
VAV3	Q9UKW4	rectum	combined	1	2	0.939432	0.81766	1.07934	0.377733	0.894429
SPYA	P21549	rectum	combined	1	2	0.941458	0.823327	1.07654	0.377853	0.894429
ATPO	P48047	rectum	combined	1	2	0.921855	0.769347	1.10459	0.377863	0.894429
MBNL1	Q9NR56	rectum	combined	1	2	0.912559	0.744593	1.11842	0.377966	0.894546
IgE	P01854	rectum	combined	1	2	1.05802	0.933317	1.1994	0.378063	0.894551
KCAB2	Q13303	rectum	combined	1	2	1.0581	0.93319	1.19974	0.378232	0.894611
Cathepsin H	P09668	rectum	combined	1	2	0.942585	0.826399	1.0751	0.378324	0.89464
TPD53	Q16890	rectum	combined	1	2	0.939248	0.817002	1.07978	0.378326	0.89464
PCSK9	Q8NBP7	rectum	combined	1	2	1.06449	0.926245	1.22337	0.378575	0.894816
CI167	Q9NXH8	rectum	combined	1	2	0.932604	0.79844	1.08931	0.3786	0.894816
NCALD	P61601	rectum	combined	1	2	1.05141	0.940388	1.17553	0.378612	0.894816
annexin II	P07355	rectum	combined	1	2	0.939525	0.817709	1.07949	0.378622	0.894816
Angiogenin	P03950	rectum	combined	1	2	0.936517	0.80925	1.0838	0.378795	0.894816
CREL1	Q96HD1	rectum	combined	1	2	1.0611	0.929795	1.21095	0.378888	0.894818
Coagulation Factor Xa	P00742	rectum	combined	1	2	1.06458	0.926032	1.22387	0.378998	0.894868
PIP	P12273	rectum	combined	1	2	0.942172	0.825043	1.07593	0.379147	0.894875
TSG-6	P98066	rectum	combined	1	2	0.937107	0.810785	1.08311	0.379245	0.894923
KDSR	Q06136	rectum	combined	1	2	0.952086	0.853254	1.06237	0.379909	0.895072
Cofilin-1	P23528	rectum	combined	1	2	0.916919	0.755493	1.11284	0.380006	0.895072
a2-HS-Glycoprotein	P02765	rectum	combined	1	2	1.0569	0.934048	1.19591	0.380065	0.895072
ERP29	P30040	rectum	combined	1	2	1.07142	0.918463	1.24985	0.380068	0.895072
EF-1-alpha-1	P68104	rectum	combined	1	2	0.912463	0.743632	1.11963	0.380189	0.895072
GGPPS	O95749	rectum	combined	1	2	0.924866	0.776766	1.1012	0.380357	0.895121
SNX8	Q9Y5X2	rectum	combined	1	2	0.917081	0.755812	1.11276	0.380377	0.895121
IL-19	Q9UHD0	rectum	combined	1	2	0.943837	0.829458	1.07399	0.380498	0.895214
MMSA	Q02252	rectum	combined	1	2	0.910914	0.739394	1.12222	0.380698	0.895367
GFRa-3	O60609	rectum	combined	1	2	0.943382	0.82809	1.07472	0.380821	0.895421
CRBS	P22914	rectum	combined	1	2	1.06191	0.92842	1.21459	0.380829	0.895421
SPI2	O75830	rectum	combined	1	2	0.93301	0.798954	1.08956	0.380946	0.895534
GDNF	P39905	rectum	combined	1	2	0.934736	0.803728	1.0871	0.381026	0.895559
EF-1-alpha-1	P68104	rectum	combined	1	2	0.915239	0.750659	1.1159	0.38119	0.895643
MO2R1:ECD	Q8TD46	rectum	combined	1	2	1.04597	0.945827	1.15671	0.381433	0.895728
PUR8	P30566	rectum	combined	1	2	1.06216	0.927943	1.21579	0.381601	0.895728
4-1BB	Q07011	rectum	combined	1	2	1.04522	0.946611	1.15409	0.381727	0.895728
Lymphotoxin b R	P36941	rectum	combined	1	2	0.947148	0.8386	1.06975	0.38194	0.895822
CDY1	Q9Y6F8	rectum	combined	1	2	0.94283	0.826261	1.07584	0.381969	0.895822
CEBPB	P17676	rectum	combined	1	2	0.923132	0.771474	1.1046	0.382395	0.895931
GPV	P40197	rectum	combined	1	2	0.92198	0.768349	1.10633	0.382418	0.895931
Cardiotrophin-1	Q16619	rectum	combined	1	2	1.05065	0.940354	1.17388	0.38258	0.895931
ADAT1	Q9BUB4	rectum	combined	1	2	1.0459	0.945625	1.15681	0.382822	0.89611
FRDA	Q16595	rectum	combined	1	2	0.921606	0.767113	1.10721	0.383182	0.896149
F19A2	Q8N3H0	rectum	combined	1	2	1.04089	0.951214	1.13901	0.383307	0.896149
MRP6	O95255	rectum	combined	1	2	0.948461	0.842066	1.0683	0.383402	0.896149
LST1	O00453	rectum	combined	1	2	0.927002	0.781678	1.09934	0.383602	0.896155
ATF3	P18847	rectum	combined	1	2	0.9335	0.799603	1.08982	0.38368	0.896155
T185A	Q8NFB2	rectum	combined	1	2	0.945176	0.832554	1.07303	0.383732	0.896155
HXK2	P52789	rectum	combined	1	2	0.93452	0.802376	1.08843	0.38395	0.896155
PCD12	Q9NPG4	rectum	combined	1	2	0.941272	0.821376	1.07867	0.383964	0.896155
CD5L	O43866	rectum	combined	1	2	0.942552	0.824949	1.07692	0.384241	0.896352
CRGC	P07315	rectum	combined	1	2	0.946048	0.834908	1.07198	0.38439	0.896431
TCAL5	Q5H9L2	rectum	combined	1	2	0.92999	0.789664	1.09525	0.384448	0.896431
Kininogen, HMW, Two Chain	P01042	rectum	combined	1	2	1.05073	0.939835	1.17471	0.384531	0.896431
Tenascin		rectum	combined	1	2	0.94817	0.840876	1.06915	0.385049	0.896431
KCNN1	Q92952	rectum	combined	1	2	0.941646	0.822163	1.07849	0.385137	0.896431
TCL1B	O95988	rectum	combined	1	2	1.04775	0.943015	1.16411	0.385373	0.896431
Amylase, alpha 1A	P04745	rectum	combined	1	2	0.94556	0.833265	1.07299	0.385489	0.896431
DCNL2	Q6PH85	rectum	combined	1	2	1.03732	0.954929	1.12682	0.385523	0.896431
CT032	Q9NQ75	rectum	combined	1	2	0.919068	0.759551	1.11209	0.385562	0.896431
CACB4	O00305	rectum	combined	1	2	0.944531	0.830292	1.07449	0.385591	0.896431
EFNB1	P98172	rectum	combined	1	2	0.942473	0.824408	1.07745	0.3856	0.896431
MDC	O00626	rectum	combined	1	2	1.07155	0.916621	1.25267	0.385769	0.896519
DYLT3	P51808	rectum	combined	1	2	1.04293	0.948397	1.14688	0.385912	0.896634
K2C5	P13647	rectum	combined	1	2	1.05288	0.937077	1.183	0.38605	0.896651
KBRS2	Q9NYR9	rectum	combined	1	2	1.0565	0.933032	1.1963	0.386074	0.896651
IL-11 RA	Q14626	rectum	combined	1	2	1.04895	0.941493	1.16866	0.386159	0.896651
calgranulin B	P06702	rectum	combined	1	2	0.938006	0.811571	1.08414	0.38629	0.896651
LY6D	Q14210	rectum	combined	1	2	1.04597	0.944825	1.15794	0.386394	0.896651
WFD11	Q8NEX6	rectum	combined	1	2	1.04661	0.944088	1.16026	0.386451	0.896735
DUS16	Q9BY84	rectum	combined	1	2	1.04586	0.94491	1.1576	0.38659	0.89681
SHAN1	Q9Y566	rectum	combined	1	2	1.04979	0.940419	1.17187	0.386717	0.89681
HAUS1	Q96CS2	rectum	combined	1	2	0.929228	0.786929	1.09726	0.386753	0.89681
FCL	Q13630	rectum	combined	1	2	0.934787	0.802392	1.08903	0.386786	0.89681
DNJA4	Q8WW22	rectum	combined	1	2	1.08633	0.90047	1.31056	0.387084	0.89681
S100A4	P26447	rectum	combined	1	2	1.06359	0.924863	1.22314	0.387257	0.89681
ATF6A	P18850	rectum	combined	1	2	1.06479	0.923492	1.22771	0.387459	0.89681
RNF24	Q9Y225	rectum	combined	1	2	1.04207	0.949048	1.14422	0.387686	0.89681
CD79B	P40259	rectum	combined	1	2	0.925401	0.776001	1.10356	0.388137	0.89681
Prolactin Receptor	P16471	rectum	combined	1	2	0.938832	0.813442	1.08355	0.388174	0.89681
PCDH9	Q9HC56	rectum	combined	1	2	0.933114	0.797333	1.09202	0.388231	0.89681
ARF4	P18085	rectum	combined	1	2	0.926483	0.778741	1.10225	0.38895	0.89681
H2A1A	Q96QV6	rectum	combined	1	2	0.937382	0.809103	1.086	0.389125	0.89681
TGF-b R II	P37173	rectum	combined	1	2	1.04944	0.940259	1.1713	0.389258	0.89681
CHK1	O14757	rectum	combined	1	2	1.04076	0.950236	1.13991	0.389493	0.89681
VP26B	Q4G0F5	rectum	combined	1	2	0.935204	0.802846	1.08938	0.389566	0.89681
PIHD2	Q8WWB5	rectum	combined	1	2	0.94711	0.83676	1.07201	0.389919	0.89681
UNC5B	Q8IZJ1	rectum	combined	1	2	1.07284	0.913942	1.25936	0.389984	0.89681
Chk2	O96017	rectum	combined	1	2	0.936364	0.805988	1.08783	0.390063	0.89681
RS7	P62081	rectum	combined	1	2	0.941854	0.82154	1.07979	0.390283	0.89681
VITRN	Q6UXI7	rectum	combined	1	2	1.06574	0.921653	1.23235	0.390289	0.89681
GRID1	Q9ULK0	rectum	combined	1	2	0.934101	0.799515	1.09134	0.390447	0.89681
DcR3	O95407	rectum	combined	1	2	0.952651	0.852795	1.0642	0.390569	0.89681
FBP12	A6NFH5	rectum	combined	1	2	1.05503	0.933561	1.1923	0.390697	0.89681
BICD1	Q96G01	rectum	combined	1	2	1.05367	0.935078	1.18731	0.390803	0.89681
VHL	P40337	rectum	combined	1	2	0.937174	0.808047	1.08694	0.390975	0.89681
CK087	Q6NUJ2	rectum	combined	1	2	1.04337	0.946904	1.14967	0.391024	0.89681
CP079	Q6PL45	rectum	combined	1	2	1.06535	0.921737	1.23134	0.391519	0.89681
TMED9	Q9BVK6	rectum	combined	1	2	0.931112	0.790851	1.09625	0.391543	0.89681
PGAM4	Q8N0Y7	rectum	combined	1	2	1.05696	0.931128	1.1998	0.391665	0.89681
MPDZ	O75970	rectum	combined	1	2	1.04369	0.946389	1.151	0.391745	0.89681
TRAPPC4	Q9Y296	rectum	combined	1	2	0.94396	0.827208	1.07719	0.391916	0.89681
TCEA2	Q15560	rectum	combined	1	2	1.04954	0.939553	1.1724	0.391959	0.89681
TIM-4	Q96H15	rectum	combined	1	2	0.947172	0.836489	1.0725	0.391978	0.89681
NLGN1	Q8N2Q7	rectum	combined	1	2	1.05124	0.937579	1.17869	0.392012	0.89681
jun-D	P17535	rectum	combined	1	2	1.04599	0.943653	1.15943	0.392013	0.89681
CTRC	Q99895	rectum	combined	1	2	0.927569	0.780849	1.10186	0.392075	0.89681
CBPA2	P48052	rectum	combined	1	2	1.04678	0.942716	1.16234	0.392109	0.89681
PSMG3	Q9BT73	rectum	combined	1	2	0.934321	0.799624	1.09171	0.392387	0.89681
CILP2	Q8IUL8	rectum	combined	1	2	0.937589	0.808841	1.08683	0.392491	0.89681
GL8D2	Q9H1C3	rectum	combined	1	2	1.05726	0.930538	1.20124	0.392677	0.89681
WNT7A	O00755	rectum	combined	1	2	1.04432	0.945469	1.15351	0.392683	0.89681
ATL1	Q8N6G6	rectum	combined	1	2	1.07719	0.908304	1.27748	0.392781	0.89681
ID-1	P41134	rectum	combined	1	2	0.939894	0.815311	1.08351	0.392877	0.89681
Luteinizing hormone	P01215	rectum	combined	1	2	0.912934	0.740688	1.12524	0.393162	0.89681
H1X	Q92522	rectum	combined	1	2	0.928956	0.784388	1.10017	0.393184	0.89681
NUCB1	Q02818	rectum	combined	1	2	1.0604	0.926674	1.21342	0.393829	0.89681
Apo C-I	P02654	rectum	combined	1	2	1.06281	0.923943	1.22255	0.393834	0.89681
CTAP-III	P02775	rectum	combined	1	2	0.924581	0.772043	1.10726	0.393982	0.89681
PGD2 synthase	P41222	rectum	combined	1	2	0.936459	0.805224	1.08908	0.394104	0.89681
Stanniocalcin-1	P52823	rectum	combined	1	2	1.0623	0.924424	1.22074	0.394185	0.89681
MCEM1	Q8IX19	rectum	combined	1	2	1.06579	0.920487	1.23403	0.394189	0.89681
ADA22	Q9P0K1	rectum	combined	1	2	0.937411	0.807906	1.08768	0.39419	0.89681
S27A2	O14975	rectum	combined	1	2	0.938453	0.810815	1.08618	0.394421	0.89681
DFFA	O00273	rectum	combined	1	2	0.946185	0.83305	1.07468	0.394546	0.89681
Semenogelin	P04279	rectum	combined	1	2	1.05664	0.930772	1.19952	0.394587	0.89681
IL-18 BPa	O95998	rectum	combined	1	2	1.07035	0.915263	1.25171	0.394621	0.89681
RTF2	Q9BY42	rectum	combined	1	2	0.943738	0.825891	1.0784	0.394841	0.89681
OBCAM	Q14982	rectum	combined	1	2	1.06891	0.916793	1.24626	0.394884	0.89681
RAC1	P63000	rectum	combined	1	2	0.912641	0.739252	1.1267	0.395144	0.89681
HXC11	O43248	rectum	combined	1	2	1.05461	0.932949	1.19214	0.395202	0.89681
RGMA	Q96B86	rectum	combined	1	2	0.944518	0.828027	1.0774	0.395356	0.89681
CSF-1	P09603	rectum	combined	1	2	1.05301	0.934745	1.18624	0.395448	0.89681
ANGL4	Q9BY76	rectum	combined	1	2	1.05549	0.931859	1.19553	0.395501	0.89681
CaMKK alpha	Q8N5S9	rectum	combined	1	2	0.942137	0.821104	1.08101	0.395541	0.89681
GATM	P50440	rectum	combined	1	2	0.935811	0.803003	1.09058	0.395575	0.89681
DJB14:LD	Q8TBM8	rectum	combined	1	2	1.05169	0.93623	1.18139	0.395666	0.89681
Desmoglein-3	P32926	rectum	combined	1	2	0.92787	0.780505	1.10306	0.39622	0.89681
BRD1	O95696	rectum	combined	1	2	1.04794	0.940478	1.16768	0.396278	0.89681
IF4A2	Q14240	rectum	combined	1	2	1.06028	0.926146	1.21384	0.396336	0.89681
LYZL2	Q7Z4W2	rectum	combined	1	2	1.0508	0.937098	1.17831	0.396387	0.89681
AMPH	P49418	rectum	combined	1	2	1.04091	0.948776	1.14199	0.396466	0.89681
NEUR1	Q99519	rectum	combined	1	2	1.05432	0.93298	1.19143	0.396495	0.89681
GLNA	P15104	rectum	combined	1	2	1.05745	0.929327	1.20323	0.396622	0.89681
LTB4DH	Q14914	rectum	combined	1	2	1.05739	0.929307	1.20313	0.396947	0.89681
ZN580	Q9UK33	rectum	combined	1	2	0.912633	0.738574	1.12771	0.397131	0.896814
Mammaglobin 2	O75556	rectum	combined	1	2	1.07343	0.91103	1.26478	0.397199	0.896814
MXRA8:ECD	Q9BRK3	rectum	combined	1	2	0.939861	0.81413	1.08501	0.397294	0.896827
FTCD	O95954	rectum	combined	1	2	1.05845	0.927916	1.20734	0.397627	0.896827
HYES	P34913	rectum	combined	1	2	0.963425	0.883731	1.05031	0.397654	0.896827
Alpha-L-fucosidase I	P04066	rectum	combined	1	2	1.05713	0.929405	1.20242	0.397738	0.896827
S100A14	Q9HCY8	rectum	combined	1	2	0.930942	0.788672	1.09888	0.397739	0.896827
amyloid precursor protein	P05067	rectum	combined	1	2	0.926566	0.776416	1.10575	0.397817	0.896827
CD34	P28906	rectum	combined	1	2	0.946623	0.833535	1.07506	0.398085	0.896827
BT2A2	Q8WVV5	rectum	combined	1	2	0.934757	0.799352	1.0931	0.398092	0.896827
PRRX1	P54821	rectum	combined	1	2	0.948854	0.840066	1.07173	0.398109	0.896827
UBD	O15205	rectum	combined	1	2	0.947785	0.836908	1.07335	0.398203	0.89689
PTPRR	Q15256	rectum	combined	1	2	1.04072	0.948663	1.14171	0.398306	0.896915
NCK2	O43639	rectum	combined	1	2	0.920749	0.760083	1.11538	0.398714	0.897287
IRF1	P10914	rectum	combined	1	2	1.0426	0.946305	1.14868	0.39884	0.897347
MGAT3	Q09327	rectum	combined	1	2	0.942826	0.822282	1.08104	0.398944	0.897347
CHC10	Q8WYQ3	rectum	combined	1	2	1.05116	0.936022	1.18047	0.399238	0.897347
Aggrecan	P16112	rectum	combined	1	2	1.05286	0.933998	1.18685	0.399341	0.897347
OXSR1	O95747	rectum	combined	1	2	1.08576	0.896659	1.31474	0.399376	0.897347
K1467:N-term	A2RU67	rectum	combined	1	2	1.04599	0.942093	1.16135	0.399548	0.897347
GOS-28	O95249	rectum	combined	1	2	0.938275	0.808929	1.0883	0.399864	0.897347
CHIA	Q9BZP6	rectum	combined	1	2	1.05194	0.934933	1.1836	0.399958	0.897347
CKAP4	Q07065	rectum	combined	1	2	0.937625	0.80698	1.08942	0.400205	0.897347
POTEM	A6NI47	rectum	combined	1	2	0.949137	0.840378	1.07197	0.400513	0.897347
KI2LA	Q8N109	rectum	combined	1	2	0.945232	0.828853	1.07795	0.400782	0.897347
LIGO3	P0C6S8	rectum	combined	1	2	1.04806	0.939337	1.16936	0.40091	0.897347
KISS1	Q15726	rectum	combined	1	2	0.948319	0.837878	1.07332	0.400925	0.897347
FAH2A	Q96GK7	rectum	combined	1	2	0.93298	0.793536	1.09693	0.400972	0.897347
MANBA	O00462	rectum	combined	1	2	0.936553	0.803712	1.09135	0.400974	0.897347
SYT6	Q5T7P8	rectum	combined	1	2	0.93692	0.804715	1.09084	0.401147	0.897347
ITF2	P15884	rectum	combined	1	2	0.941343	0.817436	1.08403	0.401214	0.897347
MAST4	O15021	rectum	combined	1	2	1.04108	0.947624	1.14375	0.401537	0.897347
TPD54	O43399	rectum	combined	1	2	0.920605	0.758802	1.11691	0.401566	0.897347
RAN	P62826	rectum	combined	1	2	1.08851	0.892702	1.32728	0.40191	0.897347
transcription factor MLR1, isoform CRA_b	Q8N3X6	rectum	combined	1	2	1.03981	0.949085	1.1392	0.402005	0.897347
SERA	O43175	rectum	combined	1	2	1.05252	0.933767	1.18638	0.402007	0.897347
PARC	P55774	rectum	combined	1	2	1.06283	0.9216	1.2257	0.402238	0.897347
NAPEP	Q6IQ20	rectum	combined	1	2	0.946486	0.832177	1.0765	0.402307	0.897347
TTPAL	Q9BTX7	rectum	combined	1	2	1.07897	0.903141	1.28903	0.402338	0.897347
SOM2	P01242	rectum	combined	1	2	0.930218	0.785304	1.10187	0.402486	0.897347
Apaf-1	O14727	rectum	combined	1	2	0.92579	0.772877	1.10896	0.402505	0.897347
NAD(P)H dehydrogenase	P15559	rectum	combined	1	2	0.94211	0.819286	1.08335	0.402749	0.89738
CLC4K	Q9UJ71	rectum	combined	1	2	1.04438	0.943347	1.15623	0.402878	0.897436
COOL-1	Q14155	rectum	combined	1	2	1.05809	0.926957	1.20778	0.402895	0.897436
B2L14	Q9BZR8	rectum	combined	1	2	0.924031	0.767832	1.112	0.402998	0.897436
ZCD1	Q9NZ45	rectum	combined	1	2	0.941635	0.817846	1.08416	0.403005	0.897436
PCSK7	Q16549	rectum	combined	1	2	0.941392	0.81711	1.08458	0.40312	0.897436
B7	P33681	rectum	combined	1	2	1.04696	0.94017	1.16587	0.403164	0.897436
ELL3	Q9HB65	rectum	combined	1	2	0.918705	0.753052	1.1208	0.403261	0.897436
NSF1C	Q9UNZ2	rectum	combined	1	2	0.917279	0.749041	1.1233	0.403591	0.897549
RDH16	O75452	rectum	combined	1	2	1.04675	0.940315	1.16524	0.403629	0.897549
WISP-2	O76076	rectum	combined	1	2	1.0596	0.924886	1.21393	0.40404	0.897549
MRM1	Q6IN84	rectum	combined	1	2	1.05319	0.932475	1.18954	0.404055	0.897549
CASQ1	P31415	rectum	combined	1	2	1.05941	0.925078	1.21325	0.404138	0.897549
SC5A8	Q8N695	rectum	combined	1	2	0.946562	0.831945	1.07697	0.404304	0.897549
BRD4	O60885	rectum	combined	1	2	1.05192	0.933907	1.18485	0.404429	0.897549
ATG4B	Q9Y4P1	rectum	combined	1	2	1.05255	0.93313	1.18726	0.404515	0.897549
NMB	P08949	rectum	combined	1	2	0.951047	0.84517	1.07019	0.404564	0.897549
CHD7	Q9P2D1	rectum	combined	1	2	0.943492	0.822873	1.08179	0.404584	0.897549
DBNL	Q9UJU6	rectum	combined	1	2	0.935504	0.799735	1.09432	0.404655	0.897549
RELN	P78509	rectum	combined	1	2	1.05521	0.929918	1.19737	0.404699	0.897549
CIA30	Q9Y375	rectum	combined	1	2	0.947181	0.833647	1.07618	0.404844	0.897549
CJ058	Q9BRX8	rectum	combined	1	2	1.05129	0.934556	1.1826	0.40491	0.897549
GP135	Q8IZ08	rectum	combined	1	2	1.0466	0.940219	1.16501	0.404964	0.897549
M4K3	Q8IVH8	rectum	combined	1	2	0.944983	0.827048	1.07974	0.405406	0.89767
ClpP endopeptidase	Q16740	rectum	combined	1	2	0.932127	0.789859	1.10002	0.405521	0.89767
TSP2	P35442	rectum	combined	1	2	1.05245	0.932945	1.18727	0.405801	0.897797
DYN2	P50570	rectum	combined	1	2	0.915427	0.743231	1.12752	0.405905	0.897802
LXN	Q9BS40	rectum	combined	1	2	1.04626	0.940379	1.16405	0.406152	0.897883
5-Lipoxygenase	P09917	rectum	combined	1	2	0.932345	0.790266	1.09997	0.406292	0.897991
F210A	Q96ND0	rectum	combined	1	2	1.06687	0.915701	1.24298	0.40638	0.897991
FA49B	Q9NUQ9	rectum	combined	1	2	0.923556	0.76547	1.11429	0.406428	0.897991
VSI10	Q8N0Z9	rectum	combined	1	2	1.04709	0.939135	1.16746	0.407177	0.898695
KCTD7	Q96MP8	rectum	combined	1	2	0.947577	0.834282	1.07626	0.407215	0.89872
TRAIL R1	O00220	rectum	combined	1	2	0.956748	0.861753	1.06221	0.407261	0.898722
CLCA	P09496	rectum	combined	1	2	0.932777	0.791195	1.09969	0.407378	0.898724
CXA8	P48165	rectum	combined	1	2	1.04159	0.945855	1.14701	0.407468	0.89877
NCC27	O00299	rectum	combined	1	2	0.921646	0.759782	1.11799	0.407636	0.898899
IL-17B	Q9UHF5	rectum	combined	1	2	1.03923	0.948749	1.13835	0.407675	0.898899
Caspase-2	P42575	rectum	combined	1	2	0.927341	0.775623	1.10874	0.407918	0.898918
C19L1	Q69YN2	rectum	combined	1	2	0.938887	0.808605	1.09016	0.40803	0.898918
EIF3G	O75821	rectum	combined	1	2	0.918847	0.75189	1.12288	0.408111	0.898918
PML	P29590	rectum	combined	1	2	1.04488	0.941649	1.15944	0.408113	0.898918
GST A1-1	P08263	rectum	combined	1	2	1.0514	0.933652	1.18399	0.408202	0.898972
HO-2	P30519	rectum	combined	1	2	1.05881	0.924698	1.21237	0.408245	0.899052
RS25	P62851	rectum	combined	1	2	0.925323	0.76984	1.11221	0.408291	0.899086
SOD	P00441	rectum	combined	1	2	0.941335	0.815626	1.08642	0.408447	0.899172
ARLY	P04424	rectum	combined	1	2	1.05276	0.931912	1.18927	0.408566	0.899215
BSP	P21815	rectum	combined	1	2	1.07114	0.910022	1.26078	0.408635	0.899215
PRDM1	O75626	rectum	combined	1	2	0.950861	0.843743	1.07158	0.408639	0.899215
DLRB1	Q9NP97	rectum	combined	1	2	0.923334	0.764131	1.11571	0.408762	0.899215
TIGIT	Q495A1	rectum	combined	1	2	1.06	0.923105	1.21719	0.408875	0.899302
KATL1	Q9BW62	rectum	combined	1	2	0.948352	0.836137	1.07563	0.409189	0.899482
REG3G	Q6UW15	rectum	combined	1	2	1.05181	0.932902	1.18588	0.409216	0.899519
Alpha-1B-glycoprotein	P04217	rectum	combined	1	2	1.05544	0.928433	1.19982	0.40947	0.89976
ADPGK	Q9BRR6	rectum	combined	1	2	1.06411	0.918005	1.23347	0.409578	0.89976
LSM4	Q9Y4Z0	rectum	combined	1	2	1.05426	0.929809	1.19538	0.40967	0.89976
PSMP	Q1L6U9	rectum	combined	1	2	0.941391	0.815465	1.08676	0.40975	0.89976
CAMK1D	Q8IU85	rectum	combined	1	2	1.04699	0.938678	1.16779	0.409859	0.899886
ARHGP	Q86VW2	rectum	combined	1	2	1.04245	0.94427	1.15085	0.410056	0.899933
IF1AY	O14602	rectum	combined	1	2	1.08285	0.895999	1.30866	0.410156	0.899964
UCN3	Q969E3	rectum	combined	1	2	0.929958	0.782364	1.1054	0.410196	0.899964
EMBP	P13727	rectum	combined	1	2	0.929455	0.780895	1.10628	0.410334	0.899997
NELL2	Q99435	rectum	combined	1	2	1.05525	0.928335	1.19952	0.410752	0.90025
DRB3	P79483	rectum	combined	1	2	1.0359	0.952394	1.12673	0.410775	0.900252
CRAC1	Q9NQ79	rectum	combined	1	2	0.946289	0.829583	1.07941	0.411043	0.900362
KXDL1	Q9BQD3	rectum	combined	1	2	1.04959	0.935198	1.17797	0.411065	0.900362
Activin AC	P08476	rectum	combined	1	2	1.05051	0.934046	1.18151	0.411105	0.900419
GCNT4	Q9P109	rectum	combined	1	2	1.05313	0.930829	1.1915	0.411139	0.900456
Galectin-7	P47929	rectum	combined	1	2	1.04552	0.940211	1.16262	0.411191	0.900492
FRIH	P02794	rectum	combined	1	2	0.950915	0.843321	1.07224	0.41135	0.900557
COMP	P49747	rectum	combined	1	2	0.950725	0.842739	1.07255	0.411395	0.900557
MFN1	Q8IWA4	rectum	combined	1	2	0.9435	0.821216	1.08399	0.411532	0.900662
CAN3	P20807	rectum	combined	1	2	0.953273	0.850333	1.06867	0.411773	0.900779
IFN-g R1	P15260	rectum	combined	1	2	0.9314	0.785917	1.10382	0.412151	0.900779
EGFLA	Q63HQ2	rectum	combined	1	2	0.94132	0.814612	1.08774	0.412318	0.900779
MET2B	Q6P1Q9	rectum	combined	1	2	0.950097	0.840631	1.07382	0.412416	0.900779
Hemoglobin	P68871	rectum	combined	1	2	1.05522	0.927943	1.19994	0.412465	0.900779
NNAT	Q16517	rectum	combined	1	2	0.945973	0.828263	1.08041	0.412669	0.900779
G3ST2	Q9H3Q3	rectum	combined	1	2	0.950803	0.842653	1.07283	0.41288	0.900779
Trypsin	P07477	rectum	combined	1	2	1.04957	0.934729	1.17853	0.41316	0.900779
F263	Q16875	rectum	combined	1	2	0.936955	0.801637	1.09511	0.413201	0.900779
K1161:ECD	Q6NSJ0	rectum	combined	1	2	0.950328	0.84115	1.07368	0.413215	0.900779
MO2R2	Q6Q8B3	rectum	combined	1	2	1.04785	0.936848	1.17201	0.413271	0.900779
UBC9	P63279	rectum	combined	1	2	0.925526	0.768897	1.11406	0.413277	0.900779
NUPL	P52594	rectum	combined	1	2	0.920784	0.755601	1.12208	0.413283	0.900779
NAR3	Q13508	rectum	combined	1	2	0.944209	0.822735	1.08362	0.413911	0.901071
FMR1	Q06787	rectum	combined	1	2	0.903699	0.708724	1.15231	0.414144	0.901126
REG3G	Q6UW15	rectum	combined	1	2	1.04008	0.946439	1.143	0.414252	0.901204
Dkk-4	Q9UBT3	rectum	combined	1	2	0.933239	0.790587	1.10163	0.414291	0.90123
PICK1	Q9NRD5	rectum	combined	1	2	1.05029	0.933557	1.18162	0.414357	0.901238
ARTS1	Q9NZ08	rectum	combined	1	2	0.951418	0.844163	1.0723	0.414451	0.901239
CEBPE	Q15744	rectum	combined	1	2	0.95042	0.841097	1.07395	0.414716	0.901288
BSP	P21815	rectum	combined	1	2	0.944744	0.824083	1.08307	0.414898	0.901395
HSPB3	Q12988	rectum	combined	1	2	1.04765	0.936725	1.17171	0.414937	0.9014
S100A4	P26447	rectum	combined	1	2	1.04298	0.942603	1.15405	0.415016	0.901429
SV422	Q86Y97	rectum	combined	1	2	0.936827	0.80066	1.09615	0.415456	0.901561
MACOI	Q8N5G2	rectum	combined	1	2	0.934479	0.793823	1.10006	0.415528	0.901561
BMI-1	P35226	rectum	combined	1	2	0.949785	0.838968	1.07524	0.41569	0.901578
MPZL1	O95297	rectum	combined	1	2	0.937997	0.803993	1.09434	0.415748	0.901578
APBB1:PID 2	O00213	rectum	combined	1	2	1.04925	0.934523	1.17805	0.415813	0.901578
LRCH4: LRR5	O75427	rectum	combined	1	2	0.951582	0.844324	1.07247	0.416003	0.901578
TM59L	Q9UK28	rectum	combined	1	2	0.94456	0.823222	1.08378	0.416184	0.901614
MIG	Q07325	rectum	combined	1	2	0.930623	0.782498	1.10679	0.416285	0.901657
RN128:region 1	Q8TEB7	rectum	combined	1	2	1.03822	0.948414	1.13654	0.416453	0.901657
ARL4D	P49703	rectum	combined	1	2	1.03933	0.946985	1.14068	0.416477	0.901657
TRH	P20396	rectum	combined	1	2	1.04409	0.940827	1.15869	0.41679	0.901813
HNF4A	P41235	rectum	combined	1	2	0.941816	0.814939	1.08845	0.416809	0.901813
TRIL:ECD	Q7L0X0	rectum	combined	1	2	0.946633	0.829248	1.08063	0.416832	0.901813
14-3-3 protein gamma	P61981	rectum	combined	1	2	0.931508	0.784827	1.1056	0.417021	0.901813
GHDC	Q8N2G8	rectum	combined	1	2	0.948341	0.834301	1.07797	0.417133	0.901856
ILKAP	Q9H0C8	rectum	combined	1	2	0.949655	0.838239	1.07588	0.417201	0.901856
CB39L	Q9H9S4	rectum	combined	1	2	1.07078	0.907712	1.26314	0.417203	0.901856
PT117	Q6UWS5	rectum	combined	1	2	1.05935	0.92161	1.21767	0.417217	0.901856
STX12	Q86Y82	rectum	combined	1	2	0.918755	0.748672	1.12748	0.417221	0.901856
DPEP1	P16444	rectum	combined	1	2	0.934139	0.792358	1.10129	0.417251	0.901856
ML12B	O14950	rectum	combined	1	2	0.922667	0.759569	1.12079	0.417369	0.901856
BTG	P02775	rectum	combined	1	2	0.92688	0.771441	1.11364	0.417512	0.901857
Lipocalin 2	P80188	rectum	combined	1	2	0.937718	0.802697	1.09545	0.417554	0.901857
SF3B4	Q15427	rectum	combined	1	2	0.933219	0.789609	1.10295	0.417559	0.901857
TBC24	Q9ULP9	rectum	combined	1	2	1.05509	0.926778	1.20116	0.417632	0.901875
OTX1	P32242	rectum	combined	1	2	0.954095	0.85161	1.06891	0.417635	0.901875
CC134	Q9H6E4	rectum	combined	1	2	0.921589	0.756375	1.12289	0.417889	0.901895
IKK-beta	O14920	rectum	combined	1	2	0.929031	0.777446	1.11017	0.417959	0.901895
GPR64	Q8IZP9	rectum	combined	1	2	1.04243	0.942692	1.15271	0.418057	0.901895
NHP2	Q9NX24	rectum	combined	1	2	1.0613	0.918949	1.22569	0.418146	0.901895
Mannose-binding lectin	P49257	rectum	combined	1	2	1.05939	0.921295	1.21819	0.418161	0.901895
ITA5	P08648	rectum	combined	1	2	0.950338	0.840069	1.07508	0.418243	0.901895
kallikrein 13	Q9UKR3	rectum	combined	1	2	1.04133	0.944047	1.14864	0.41832	0.901895
Caspase-7	P55210	rectum	combined	1	2	1.05535	0.926243	1.20246	0.418419	0.901944
ABHD5	Q8WTS1	rectum	combined	1	2	0.931072	0.783164	1.10691	0.418434	0.901944
APTX	Q7Z2E3	rectum	combined	1	2	1.05117	0.931422	1.18632	0.418675	0.901944
HDAC2	Q92769	rectum	combined	1	2	1.07266	0.904939	1.27147	0.418775	0.901944
DNJC4:N-term	Q9NNZ3	rectum	combined	1	2	0.943556	0.819583	1.08628	0.418855	0.901944
INSL3	P51460	rectum	combined	1	2	1.03732	0.949114	1.13371	0.419059	0.901985
GAS-6	Q14393	rectum	combined	1	2	0.949716	0.838005	1.07632	0.419059	0.901985
CA130	Q5T1S8	rectum	combined	1	2	1.0668	0.911918	1.24799	0.419122	0.902061
RRBP1	Q9P2E9	rectum	combined	1	2	0.92429	0.763515	1.11892	0.419383	0.902118
IL-6 sRa	P08887	rectum	combined	1	2	0.950498	0.840231	1.07524	0.419692	0.902191
IL-6	P05231	rectum	combined	1	2	0.950074	0.838944	1.07593	0.419703	0.902191
CD1A	P06126	rectum	combined	1	2	1.04742	0.935926	1.1722	0.419765	0.902191
CLC1A	Q8NC01	rectum	combined	1	2	0.94436	0.821724	1.0853	0.419889	0.902244
F162B	Q5T6X4	rectum	combined	1	2	0.955773	0.856277	1.06683	0.419933	0.902244
Apo A-IV	P06727	rectum	combined	1	2	0.950286	0.839455	1.07575	0.420283	0.902411
ST4A1	Q9BR01	rectum	combined	1	2	0.942626	0.816421	1.08834	0.420441	0.90245
FRDA	Q16595	rectum	combined	1	2	0.952123	0.844947	1.07289	0.420699	0.902521
PARP:region 1	P09874	rectum	combined	1	2	1.04639	0.937007	1.16853	0.420862	0.902623
PCOC2	Q9UKZ9	rectum	combined	1	2	0.945577	0.825074	1.08368	0.421071	0.902696
NRBP	Q9UHY1	rectum	combined	1	2	0.928534	0.775011	1.11247	0.421327	0.902827
PUR9	P31939	rectum	combined	1	2	1.0889	0.884697	1.34025	0.421516	0.90303
XTP3B	Q96DZ1	rectum	combined	1	2	0.93384	0.790159	1.10365	0.421974	0.903056
TF	P13726	rectum	combined	1	2	0.954675	0.852439	1.06917	0.4222	0.903056
ADH1G	P00326	rectum	combined	1	2	1.05152	0.930112	1.18877	0.422247	0.903069
RMD3	Q96TC7	rectum	combined	1	2	0.949595	0.836897	1.07747	0.422326	0.903129
GALK2	Q01415	rectum	combined	1	2	1.06443	0.913857	1.23981	0.422333	0.903129
FADD	Q13158	rectum	combined	1	2	1.05227	0.92909	1.19177	0.422519	0.903187
PBEF	P43490	rectum	combined	1	2	1.06707	0.91052	1.25053	0.422596	0.903187
SCUB3	Q8IX30	rectum	combined	1	2	0.945007	0.822916	1.08521	0.422906	0.903187
C43BP:START domain	Q9Y5P4	rectum	combined	1	2	0.919223	0.748089	1.12951	0.422938	0.903187
RS10	P46783	rectum	combined	1	2	0.948546	0.83349	1.07948	0.423319	0.903187
SPT33	Q96N06	rectum	combined	1	2	0.950944	0.840774	1.07555	0.423338	0.903187
ANKR2	Q9GZV1	rectum	combined	1	2	0.946273	0.82659	1.08329	0.423457	0.903187
CCD50	Q8IVM0	rectum	combined	1	2	0.936458	0.797394	1.09978	0.423469	0.903187
LSP1	P33241	rectum	combined	1	2	0.939243	0.805566	1.0951	0.423605	0.903187
SMYD2	Q9NRG4	rectum	combined	1	2	0.942198	0.81432	1.09016	0.423679	0.903217
NLGNY	Q8NFZ3	rectum	combined	1	2	1.0454	0.937609	1.16558	0.423901	0.903367
H2A3	Q7L7L0	rectum	combined	1	2	0.937911	0.8015	1.09754	0.424091	0.903473
PLD5	Q8N7P1	rectum	combined	1	2	1.04508	0.937955	1.16445	0.424198	0.903549
B2L10	Q9HD36	rectum	combined	1	2	0.943907	0.819275	1.0875	0.424289	0.903592
MAP3K3	Q99759	rectum	combined	1	2	1.04772	0.934462	1.17471	0.424479	0.903604
RFX5	P48382	rectum	combined	1	2	0.945181	0.822928	1.0856	0.424991	0.903661
CTRB2	Q6GPI1	rectum	combined	1	2	1.05433	0.925788	1.20072	0.42514	0.903676
N-terminal pro-BNP	P16860	rectum	combined	1	2	0.945097	0.82259	1.08585	0.425335	0.903875
RB11A	P62491	rectum	combined	1	2	0.920753	0.751588	1.12799	0.425375	0.903927
KI16B	Q96L93	rectum	combined	1	2	0.949711	0.836537	1.0782	0.425452	0.903927
ENPP3	O14638	rectum	combined	1	2	0.941983	0.813184	1.09118	0.4256	0.903927
KCNRG	Q8N5I3	rectum	combined	1	2	0.949623	0.836165	1.07847	0.425895	0.903927
PLS3	Q9NRY6	rectum	combined	1	2	1.03862	0.946123	1.14015	0.425921	0.903927
CDKL2	Q92772	rectum	combined	1	2	1.06563	0.911168	1.24629	0.426242	0.903927
DJC16	Q9Y2G8	rectum	combined	1	2	0.925833	0.765733	1.11941	0.426313	0.903927
BAGE2	Q86Y30	rectum	combined	1	2	0.938792	0.803499	1.09687	0.426327	0.903927
CEBPA	P49715	rectum	combined	1	2	0.949973	0.837133	1.07802	0.426331	0.903927
ESAM	Q96AP7	rectum	combined	1	2	0.948565	0.832752	1.08048	0.426722	0.904094
MICA	Q29983	rectum	combined	1	2	1.05124	0.929302	1.18918	0.42696	0.904324
sTREM-1	Q9NP99	rectum	combined	1	2	0.945514	0.823416	1.08572	0.427086	0.904324
TSP3	P49746	rectum	combined	1	2	1.0509	0.929701	1.18791	0.427128	0.904324
RBP56	Q92804	rectum	combined	1	2	0.923841	0.759773	1.12334	0.427151	0.904324
E41L1	Q9H4G0	rectum	combined	1	2	1.06943	0.906139	1.26215	0.427166	0.904324
BCL2-like 1 protein	Q07817	rectum	combined	1	2	0.948545	0.832586	1.08065	0.427167	0.904324
DHX8	Q14562	rectum	combined	1	2	0.948326	0.831861	1.0811	0.427414	0.904498
NSUN6	Q8TEA1	rectum	combined	1	2	1.04948	0.931445	1.18246	0.4276	0.904498
BICR1	Q6ZP65	rectum	combined	1	2	0.928217	0.772117	1.11588	0.427834	0.904498
CUZD1	Q86UP6	rectum	combined	1	2	0.949234	0.834435	1.07983	0.428252	0.904498
GNMT	Q14749	rectum	combined	1	2	0.944114	0.818899	1.08847	0.42826	0.904498
SYTC	P26639	rectum	combined	1	2	0.918946	0.745507	1.13273	0.42832	0.904498
Siglec-3	P20138	rectum	combined	1	2	1.05584	0.92295	1.20786	0.428543	0.904498
HTAI2	Q9BUP3	rectum	combined	1	2	1.04479	0.937386	1.1645	0.42856	0.904498
IL-6	P05231	rectum	combined	1	2	0.93459	0.790426	1.10505	0.42872	0.904619
NSDHL	Q15738	rectum	combined	1	2	0.948029	0.830641	1.08201	0.42875	0.904628
SDC3	O75056	rectum	combined	1	2	1.05603	0.922637	1.2087	0.428797	0.904633
LEUK	P16150	rectum	combined	1	2	1.04663	0.934869	1.17175	0.428941	0.904702
UCR6	P14927	rectum	combined	1	2	1.04092	0.94241	1.14973	0.429144	0.904768
IDI1	Q13907	rectum	combined	1	2	0.925528	0.76395	1.12128	0.429186	0.904768
PSA6	P60900	rectum	combined	1	2	1.05864	0.919123	1.21932	0.429361	0.90483
CDKA1	O14519	rectum	combined	1	2	0.94621	0.824945	1.0853	0.429443	0.904877
INSI1	O15503	rectum	combined	1	2	0.945539	0.822769	1.08663	0.430005	0.905091
Trefoil factor 2	Q03403	rectum	combined	1	2	0.939475	0.804533	1.09705	0.430016	0.905091
Coagulation Factor XI	P03951	rectum	combined	1	2	1.05191	0.927592	1.19288	0.430333	0.905193
LRC24	Q50LG9	rectum	combined	1	2	0.944632	0.819938	1.08829	0.430348	0.905193
RB27B	O00194	rectum	combined	1	2	1.04851	0.93201	1.17957	0.430533	0.905193
TIM13	Q9Y5L4	rectum	combined	1	2	1.04858	0.931785	1.18001	0.431097	0.905244
COAA1	Q03692	rectum	combined	1	2	0.94332	0.815769	1.09081	0.43115	0.905284
CO017	Q5XKK7	rectum	combined	1	2	1.04521	0.936246	1.16685	0.431184	0.905311
GPNMB:ECD	Q14956	rectum	combined	1	2	1.06127	0.915184	1.23068	0.431276	0.90534
CC90B	Q9GZT6	rectum	combined	1	2	0.95336	0.846403	1.07383	0.43147	0.905441
EPHAA	Q5JZY3	rectum	combined	1	2	1.05745	0.919997	1.21543	0.431732	0.905511
Carbonic Anhydrase XII	O43570	rectum	combined	1	2	1.04474	0.936721	1.16521	0.431876	0.905513
GRM4	Q14833	rectum	combined	1	2	0.945646	0.822577	1.08713	0.432093	0.905617
MA6D1	Q9H9H5	rectum	combined	1	2	1.04993	0.929692	1.18573	0.432331	0.905817
RN149	Q8NC42	rectum	combined	1	2	0.94439	0.818645	1.08945	0.432554	0.905893
Notch-3	Q9UM47	rectum	combined	1	2	0.944571	0.81919	1.08914	0.43258	0.905893
MAMC2	Q7Z304	rectum	combined	1	2	1.0444	0.937003	1.16412	0.432619	0.905893
MEOX1	P50221	rectum	combined	1	2	0.953938	0.847907	1.07323	0.432797	0.905908
PACA	P18509	rectum	combined	1	2	0.946542	0.825005	1.08598	0.433302	0.905961
RS3	P23396	rectum	combined	1	2	0.951205	0.839254	1.07809	0.433615	0.90603
PolyUbiquitin K63	P0CG48	rectum	combined	1	2	1.0613	0.91436	1.23185	0.433944	0.906051
CETN2	P41208	rectum	combined	1	2	1.04965	0.929562	1.18525	0.434413	0.906309
SIG14	Q08ET2	rectum	combined	1	2	1.05869	0.917565	1.22153	0.434586	0.906448
PARP:BRCT domain	P09874	rectum	combined	1	2	0.940314	0.805698	1.09742	0.434988	0.906562
CK2N2	Q96S95	rectum	combined	1	2	1.06204	0.91296	1.23545	0.435429	0.906562
PIN1	Q13526	rectum	combined	1	2	1.08126	0.888412	1.31596	0.435712	0.906562
PSG7	Q13046	rectum	combined	1	2	0.944456	0.818014	1.09044	0.435821	0.906665
Livin B	Q96CA5	rectum	combined	1	2	0.9445	0.818039	1.09051	0.436249	0.906904
P5CR1	P32322	rectum	combined	1	2	0.948375	0.829809	1.08388	0.436647	0.906983
TREM2	Q9NZC2	rectum	combined	1	2	0.942936	0.813104	1.0935	0.43693	0.906983
LY66C	O95867	rectum	combined	1	2	0.935446	0.790581	1.10686	0.436958	0.906983
Carbonic Anhydrase X	Q9NS85	rectum	combined	1	2	0.948032	0.828623	1.08465	0.437186	0.906983
HNRPR	O43390	rectum	combined	1	2	0.937369	0.796131	1.10366	0.437618	0.906985
M-CSF R	P07333	rectum	combined	1	2	0.945605	0.82101	1.08911	0.437824	0.907011
PSG11	Q9UQ72	rectum	combined	1	2	0.948124	0.828729	1.08472	0.43791	0.907085
F221B	A6H8Z2	rectum	combined	1	2	0.948483	0.829811	1.08413	0.438014	0.907125
FOXL2	P58012	rectum	combined	1	2	0.947055	0.825396	1.08665	0.438076	0.907125
TRAF1	Q13077	rectum	combined	1	2	1.05076	0.927142	1.19087	0.438114	0.907125
SET	Q01105	rectum	combined	1	2	1.05826	0.917101	1.22115	0.438184	0.907125
IMA5	P52294	rectum	combined	1	2	0.9364	0.793068	1.10564	0.438198	0.907131
PP14A	Q96A00	rectum	combined	1	2	1.07052	0.901077	1.27184	0.438247	0.907131
HID1	Q8IV36	rectum	combined	1	2	1.04717	0.931953	1.17663	0.438332	0.907185
EPHB2	P29323	rectum	combined	1	2	0.931531	0.778552	1.11457	0.438399	0.907185
NDP kinase B	P22392	rectum	combined	1	2	0.92551	0.760932	1.12568	0.438408	0.907185
IFN21	P01568	rectum	combined	1	2	0.948051	0.828289	1.08513	0.438786	0.907462
CPNE1:VWFA	Q99829	rectum	combined	1	2	1.04475	0.935099	1.16726	0.439022	0.907533
PTK6	Q13882	rectum	combined	1	2	0.938165	0.798114	1.10279	0.439046	0.907533
CG045	Q8WWF3	rectum	combined	1	2	0.925276	0.76002	1.12647	0.439131	0.907594
PgR	P06401	rectum	combined	1	2	0.938488	0.798982	1.10235	0.439419	0.907594
M3K10	Q02779	rectum	combined	1	2	1.04404	0.935943	1.16462	0.439613	0.907594
KHDCL	Q5JSQ8	rectum	combined	1	2	1.05043	0.927199	1.19003	0.439689	0.907594
MLP3A	Q9H492	rectum	combined	1	2	1.06605	0.906406	1.2538	0.439696	0.907594
D-dimer	P02671	rectum	combined	1	2	0.961285	0.869665	1.06256	0.439754	0.907594
S100A11	P31949	rectum	combined	1	2	0.946688	0.823815	1.08789	0.4399	0.907594
OLFL1	Q6UWY5	rectum	combined	1	2	1.04314	0.937108	1.16116	0.439977	0.907594
IGF-II receptor	P11717	rectum	combined	1	2	1.05749	0.917607	1.21869	0.440034	0.907594
USH1C	Q9Y6N9	rectum	combined	1	2	0.946299	0.822534	1.08869	0.440232	0.907609
DHX9	Q08211	rectum	combined	1	2	1.03824	0.943833	1.14209	0.44039	0.907677
CCL28	Q9NRJ3	rectum	combined	1	2	1.06386	0.909044	1.24505	0.440396	0.907677
CSN7B	Q9H9Q2	rectum	combined	1	2	1.04929	0.928558	1.18572	0.440429	0.907683
TIMD3	Q8TDQ0	rectum	combined	1	2	0.950321	0.834863	1.08175	0.440701	0.907706
PAFA2	Q99487	rectum	combined	1	2	0.954203	0.846922	1.07507	0.441075	0.907797
TPC2A	P0DI81	rectum	combined	1	2	0.915085	0.730113	1.14692	0.441183	0.907797
FABP	P05413	rectum	combined	1	2	1.05922	0.914913	1.2263	0.441327	0.907797
KELL	P23276	rectum	combined	1	2	0.954212	0.846854	1.07518	0.441511	0.907807
GSTA3	Q16772	rectum	combined	1	2	1.04798	0.93004	1.18089	0.441668	0.90793
Cyclin H	P51946	rectum	combined	1	2	1.04265	0.937413	1.1597	0.441678	0.90793
IFN10	P01566	rectum	combined	1	2	1.04077	0.939986	1.15235	0.441936	0.908027
a2-HS-Glycoprotein	P02765	rectum	combined	1	2	0.949555	0.832139	1.08354	0.44213	0.908058
NOE1	Q99784	rectum	combined	1	2	1.04029	0.940608	1.15054	0.442133	0.908058
AIF	O95831	rectum	combined	1	2	1.04546	0.933381	1.171	0.44225	0.908067
RHOD	O00212	rectum	combined	1	2	1.04296	0.936833	1.1611	0.442366	0.908067
UPP2	O95045	rectum	combined	1	2	0.941249	0.806437	1.0986	0.442672	0.908067
LIPR2	P54317	rectum	combined	1	2	0.953528	0.844352	1.07682	0.443073	0.908067
DVL2	O14641	rectum	combined	1	2	0.946551	0.822588	1.08919	0.443083	0.908067
GGA1	Q9UJY5	rectum	combined	1	2	0.924143	0.755413	1.13056	0.44311	0.908067
ZDH14	Q8IZN3	rectum	combined	1	2	0.954075	0.846035	1.07591	0.44325	0.908067
RGAP1	Q9H0H5	rectum	combined	1	2	0.945263	0.818558	1.09158	0.443312	0.908067
NAP-2	P02775	rectum	combined	1	2	0.93149	0.776914	1.11682	0.443335	0.908067
RBM9	O43251	rectum	combined	1	2	1.03424	0.948932	1.12722	0.443372	0.908067
T2EB	P29084	rectum	combined	1	2	1.05661	0.917835	1.21637	0.443377	0.908067
CENPV	Q7Z7K6	rectum	combined	1	2	1.03907	0.941999	1.14614	0.443757	0.908067
MIG	Q07325	rectum	combined	1	2	0.939226	0.799963	1.10273	0.443858	0.908067
KLHL3	Q9UH77	rectum	combined	1	2	0.926129	0.760861	1.1273	0.444152	0.908067
NUP98	P52948	rectum	combined	1	2	1.04973	0.926987	1.18873	0.444279	0.908067
dopa decarboxylase	P20711	rectum	combined	1	2	1.03402	0.94901	1.12665	0.444657	0.90819
MEP1A	Q16819	rectum	combined	1	2	0.947533	0.825205	1.088	0.444775	0.908204
JAM-C	Q9BX67	rectum	combined	1	2	1.06142	0.910841	1.2369	0.445083	0.90831
RPR1A	Q96P16	rectum	combined	1	2	1.03551	0.9468	1.13253	0.445098	0.90831
SHC1:SH2	P29353	rectum	combined	1	2	0.922963	0.751286	1.13387	0.44519	0.90831
AGR2	O95994	rectum	combined	1	2	1.03662	0.945185	1.13689	0.445257	0.90831
LRSM1	Q6UWE0	rectum	combined	1	2	0.931838	0.777267	1.11715	0.445543	0.908318
TTC17:TPR2	Q96AE7	rectum	combined	1	2	0.957138	0.855251	1.07116	0.445556	0.908318
SOCS-3	O14543	rectum	combined	1	2	0.95162	0.83778	1.08093	0.445557	0.908318
AIPL1	Q9NZN9	rectum	combined	1	2	1.0474	0.929875	1.17977	0.445699	0.908334
Factor I	P05156	rectum	combined	1	2	1.05215	0.923161	1.19915	0.446194	0.908506
PKC-Z	Q05513	rectum	combined	1	2	0.942778	0.81013	1.09715	0.446283	0.908513
PHLP	Q13371	rectum	combined	1	2	0.944751	0.816178	1.09358	0.446384	0.908547
NEGR1	Q7Z3B1	rectum	combined	1	2	0.947726	0.825354	1.08824	0.446574	0.908583
H2B2E	Q16778	rectum	combined	1	2	0.942431	0.808895	1.09801	0.446912	0.908762
GSKIP	Q9P0R6	rectum	combined	1	2	0.944896	0.81646	1.09354	0.44702	0.908798
DUS23	Q9BVJ7	rectum	combined	1	2	0.947962	0.825934	1.08802	0.447197	0.908801
CEA16	Q2WEN9	rectum	combined	1	2	0.941331	0.805426	1.10017	0.447263	0.908808
PAPD1	Q9NVV4	rectum	combined	1	2	0.936461	0.790593	1.10924	0.447325	0.908832
GBRAP	O95166	rectum	combined	1	2	0.930676	0.773144	1.1203	0.447661	0.908926
TNF sR-II	P20333	rectum	combined	1	2	0.944944	0.816438	1.09368	0.447672	0.908926
NMS	Q5H8A3	rectum	combined	1	2	1.04424	0.933835	1.1677	0.447677	0.908926
CCD89	Q8N998	rectum	combined	1	2	0.943436	0.811773	1.09645	0.447697	0.908926
Parathyroid Hormone1-34	P01270	rectum	combined	1	2	1.05973	0.912313	1.23096	0.447799	0.908926
CC126	Q96EE4	rectum	combined	1	2	1.04731	0.92948	1.18008	0.447804	0.908926
RAB3D	O95716	rectum	combined	1	2	0.923611	0.752236	1.13403	0.447942	0.908926
TNFSF18	Q9UNG2	rectum	combined	1	2	1.04522	0.932306	1.1718	0.448332	0.908926
TIRP	Q86XR7	rectum	combined	1	2	0.944013	0.813378	1.09563	0.448357	0.908926
Peroxiredoxin-5	P30044	rectum	combined	1	2	0.92103	0.744568	1.13931	0.448412	0.908926
KLRB1	Q12918	rectum	combined	1	2	1.03859	0.941731	1.14541	0.448438	0.908926
SSRA	P43307	rectum	combined	1	2	1.0438	0.934257	1.16619	0.448545	0.908927
RM50	Q8N5N7	rectum	combined	1	2	0.96143	0.868436	1.06438	0.448551	0.908927
LIRB4	Q8NHJ6	rectum	combined	1	2	0.95086	0.834675	1.08322	0.448575	0.908927
CAN2	P17655	rectum	combined	1	2	1.04365	0.934459	1.16561	0.448587	0.908936
PYRG1	P17812	rectum	combined	1	2	0.92308	0.750325	1.13561	0.449001	0.908991
PDLI5	Q96HC4	rectum	combined	1	2	0.934504	0.784162	1.11367	0.449094	0.908991
DTD2	Q96FN9	rectum	combined	1	2	1.07813	0.887062	1.31035	0.449731	0.909102
SIA10	Q9Y274	rectum	combined	1	2	0.950297	0.832551	1.0847	0.450031	0.909247
SCAR3:region 2	Q6AZY7	rectum	combined	1	2	1.03298	0.949546	1.12374	0.450205	0.909341
RNS13	Q5GAN3	rectum	combined	1	2	0.954328	0.845234	1.0775	0.450391	0.909341
KAD2	P54819	rectum	combined	1	2	0.932804	0.778621	1.11752	0.45049	0.909341
ADCK4	Q96D53	rectum	combined	1	2	0.952699	0.840014	1.0805	0.450574	0.909341
B3GN4	Q9C0J1	rectum	combined	1	2	1.04828	0.92742	1.18489	0.450601	0.909341
CD79A	P11912	rectum	combined	1	2	0.954161	0.844654	1.07787	0.450605	0.909341
Ezrin	P15311	rectum	combined	1	2	0.926115	0.758673	1.13051	0.450634	0.909354
JDP2	Q8WYK2	rectum	combined	1	2	0.95144	0.835922	1.08292	0.451012	0.909592
PCDGD	Q9Y5G3	rectum	combined	1	2	0.94926	0.829043	1.08691	0.451028	0.909592
DGCR6	Q14129	rectum	combined	1	2	0.938137	0.794574	1.10764	0.451098	0.909656
RL12	P30050	rectum	combined	1	2	0.94027	0.801081	1.10364	0.451167	0.909656
RHG05	Q13017	rectum	combined	1	2	0.924971	0.755083	1.13308	0.451296	0.909679
CLC4D	Q8WXI8	rectum	combined	1	2	1.05247	0.921293	1.20233	0.451465	0.909679
GI24:CD	Q9H7M9	rectum	combined	1	2	0.929421	0.768182	1.1245	0.451503	0.909679
NUDT7	P0C024	rectum	combined	1	2	0.956743	0.852678	1.07351	0.45165	0.909679
IL-9	P15248	rectum	combined	1	2	0.919247	0.738215	1.14467	0.451771	0.909679
IFN-g	P01579	rectum	combined	1	2	1.0531	0.920267	1.2051	0.452018	0.909679
MP2K5	Q13163	rectum	combined	1	2	0.926958	0.760641	1.12964	0.452198	0.909679
GUC1A	P43080	rectum	combined	1	2	1.03109	0.951954	1.11681	0.452376	0.909679
S6A14	Q9UN76	rectum	combined	1	2	1.04135	0.936841	1.15753	0.452698	0.909718
Alkaline phosphatase, intestine	P09923	rectum	combined	1	2	1.05178	0.921929	1.19993	0.452702	0.909718
CLC4C	Q8WTT0	rectum	combined	1	2	0.952591	0.839164	1.08135	0.452732	0.909718
KS6A6	Q9UK32	rectum	combined	1	2	0.924339	0.752723	1.13508	0.452766	0.909718
cathepsin K	P43235	rectum	combined	1	2	1.04276	0.93478	1.16322	0.4528	0.909718
RBSK	Q9H477	rectum	combined	1	2	1.04041	0.938168	1.15378	0.452923	0.909718
NAR3	Q13508	rectum	combined	1	2	0.947317	0.822446	1.09115	0.452989	0.909718
ZN334	Q9HCZ1	rectum	combined	1	2	1.04554	0.930674	1.17459	0.45324	0.909718
Semaphorin-6A	Q9H2E6	rectum	combined	1	2	0.949004	0.827588	1.08823	0.453625	0.909744
I5P2	P32019	rectum	combined	1	2	0.926626	0.759069	1.13117	0.453958	0.909786
DIXC1	Q155Q3	rectum	combined	1	2	1.03933	0.939502	1.14977	0.453997	0.909786
MUC1:region 1	P15941	rectum	combined	1	2	1.03725	0.94248	1.14154	0.454412	0.909786
MCM6	Q14566	rectum	combined	1	2	1.03817	0.941118	1.14522	0.45445	0.909786
ALK-1	P37023	rectum	combined	1	2	1.03344	0.948098	1.12647	0.45445	0.909786
CEBPG	P53567	rectum	combined	1	2	0.938032	0.793203	1.10931	0.454686	0.909786
Dr1-associated corepressor	Q14919	rectum	combined	1	2	1.0512	0.92221	1.19823	0.454738	0.909786
HS3SB	Q9Y662	rectum	combined	1	2	0.926911	0.759599	1.13108	0.454903	0.909786
Peroxiredoxin-1	Q06830	rectum	combined	1	2	1.0678	0.89898	1.26831	0.455011	0.909786
ZFY27:CD region 2	Q5T4F4	rectum	combined	1	2	0.935878	0.786516	1.1136	0.455045	0.909786
TNF sR-I	P19438	rectum	combined	1	2	1.06142	0.907739	1.24113	0.455074	0.909786
S6A16	Q9GZN6	rectum	combined	1	2	0.949838	0.82983	1.0872	0.455197	0.909786
HMG-1	P09429	rectum	combined	1	2	0.942188	0.805859	1.10158	0.455203	0.909786
Tropomyosin 2	P07951	rectum	combined	1	2	0.952358	0.837808	1.08257	0.455325	0.909786
NUDT5	Q9UKK9	rectum	combined	1	2	0.93492	0.783516	1.11558	0.455331	0.909786
Carbonic anhydrase 6	P23280	rectum	combined	1	2	1.05006	0.92361	1.19383	0.45557	0.909786
PPAR gamma	P37231	rectum	combined	1	2	1.04198	0.935281	1.16084	0.455646	0.909786
VRK1	Q99986	rectum	combined	1	2	1.04952	0.924346	1.19164	0.455729	0.909786
Artemin	Q5T4W7	rectum	combined	1	2	1.04215	0.934993	1.16158	0.455825	0.909786
DR6	O75509	rectum	combined	1	2	1.05378	0.918201	1.20939	0.455958	0.909786
TAXB1	Q86VP1	rectum	combined	1	2	0.936682	0.788665	1.11248	0.456057	0.909786
ULBP-1	Q9BZM6	rectum	combined	1	2	0.949344	0.827976	1.0885	0.456364	0.909845
UBP2	O75604	rectum	combined	1	2	0.950252	0.830837	1.08683	0.456424	0.909845
KCMB3	Q9NPA1	rectum	combined	1	2	0.944316	0.812141	1.098	0.456432	0.909845
UBP1/WDR48 Complex	O94782	rectum	combined	1	2	0.956327	0.850287	1.07559	0.456453	0.909845
NDUA5	Q16718	rectum	combined	1	2	0.948855	0.826395	1.08946	0.456483	0.909845
VEGF-C	P49767	rectum	combined	1	2	0.944397	0.812383	1.09787	0.456485	0.909845
Histidyl-tRNA synthetase	P12081	rectum	combined	1	2	0.924968	0.753287	1.13578	0.456528	0.909845
LIPR2	P54317	rectum	combined	1	2	0.953113	0.839908	1.08158	0.456644	0.909845
PKB beta	P31751	rectum	combined	1	2	1.05375	0.918052	1.2095	0.45667	0.909845
Trefoil factor 2	Q03403	rectum	combined	1	2	0.951782	0.835627	1.08408	0.456765	0.909845
IGFBP-6	P24592	rectum	combined	1	2	0.945577	0.815993	1.09574	0.456788	0.909845
SHAN3	Q9BYB0	rectum	combined	1	2	0.931559	0.772882	1.12281	0.456799	0.909845
VPS4B	O75351	rectum	combined	1	2	0.946645	0.819294	1.09379	0.456989	0.909845
MCF2L	O15068	rectum	combined	1	2	0.939676	0.79757	1.1071	0.45703	0.909896
DLK1:ECD	P80370	rectum	combined	1	2	0.952525	0.837867	1.08287	0.457309	0.90996
UB2Q1	Q7Z7E8	rectum	combined	1	2	0.930107	0.768283	1.12602	0.457504	0.909972
Sorting nexin 16	P57768	rectum	combined	1	2	1.06284	0.904988	1.24822	0.457525	0.909972
THTR	Q16762	rectum	combined	1	2	1.04924	0.924092	1.19133	0.458265	0.909972
JNK2	P45984	rectum	combined	1	2	1.08152	0.879118	1.33053	0.458509	0.909972
INP4B	O15327	rectum	combined	1	2	0.933392	0.777842	1.12005	0.458647	0.909972
RAB17	Q9H0T7	rectum	combined	1	2	0.952184	0.83642	1.08397	0.458789	0.910083
KAZD1	Q96I82	rectum	combined	1	2	0.958901	0.858129	1.07151	0.458811	0.910092
BLNK	Q8WV28	rectum	combined	1	2	0.941117	0.801415	1.10517	0.459165	0.910164
RAB21	Q9UL25	rectum	combined	1	2	0.927414	0.75962	1.13227	0.459288	0.910228
CF058	Q6P5S2	rectum	combined	1	2	0.953718	0.841225	1.08125	0.459301	0.910228
SNG3	O43761	rectum	combined	1	2	1.04198	0.934362	1.16199	0.459707	0.910228
FAAH2	Q6GMR7	rectum	combined	1	2	0.952165	0.836125	1.08431	0.459759	0.910228
Macrophage scavenger receptor:ECD	P21757	rectum	combined	1	2	0.956768	0.85093	1.07577	0.459976	0.910359
CLM7	A8K4G0	rectum	combined	1	2	1.03588	0.943412	1.1374	0.459982	0.910359
ITIH3	Q06033	rectum	combined	1	2	0.953897	0.841635	1.08113	0.460004	0.910389
COLL1	A2RUU4	rectum	combined	1	2	1.04604	0.928289	1.17872	0.460104	0.910414
LY75	O60449	rectum	combined	1	2	1.05366	0.917197	1.21043	0.460127	0.910414
Testican-1	Q08629	rectum	combined	1	2	0.930394	0.768287	1.12671	0.460136	0.910414
BPI	P17213	rectum	combined	1	2	0.943848	0.809608	1.10034	0.460324	0.910459
HDAC8	Q9BY41	rectum	combined	1	2	1.04967	0.922902	1.19386	0.460384	0.910511
COQ5	Q5HYK3	rectum	combined	1	2	0.948076	0.822895	1.0923	0.460508	0.91066
SURF1	Q15526	rectum	combined	1	2	1.04875	0.924093	1.19021	0.460999	0.910719
IL-12 RB2	Q99665	rectum	combined	1	2	0.942842	0.806263	1.10256	0.461025	0.910719
NP1L1	P55209	rectum	combined	1	2	0.929734	0.766	1.12847	0.461031	0.910719
GPDA	P21695	rectum	combined	1	2	1.05001	0.922212	1.19553	0.461111	0.910719
LARGE	O95461	rectum	combined	1	2	0.946972	0.819202	1.09467	0.461249	0.910719
Calcineurin	P63098	rectum	combined	1	2	0.931676	0.771722	1.12478	0.461492	0.910746
KAISO	Q86T24	rectum	combined	1	2	0.956588	0.850007	1.07653	0.461497	0.910746
ADDB	P35612	rectum	combined	1	2	0.928877	0.763188	1.13054	0.461731	0.910886
EXOC7	Q9UPT5	rectum	combined	1	2	1.03526	0.94393	1.13542	0.462134	0.911078
CNN2	Q99439	rectum	combined	1	2	0.93098	0.769339	1.12658	0.462326	0.911078
FGF-5	P12034	rectum	combined	1	2	1.04652	0.926971	1.18149	0.462517	0.911188
ULBP-2	Q9BZM5	rectum	combined	1	2	1.0465	0.926985	1.18143	0.462569	0.911209
BAG5	Q9UL15	rectum	combined	1	2	1.04367	0.931168	1.16977	0.462648	0.911216
NCF-1	P14598	rectum	combined	1	2	0.941762	0.802387	1.10535	0.462777	0.911237
PRC1	O43663	rectum	combined	1	2	1.0403	0.936091	1.15612	0.463141	0.911387
DAZP1	Q96EP5	rectum	combined	1	2	1.0463	0.927116	1.1808	0.463258	0.911399
BL1S6	Q9UL45	rectum	combined	1	2	1.04816	0.92429	1.18863	0.463543	0.911466
NOMO2	Q5JPE7	rectum	combined	1	2	0.949847	0.82769	1.09003	0.463811	0.911626
SNX11	Q9Y5W9	rectum	combined	1	2	0.929943	0.765702	1.12941	0.463829	0.911626
Keratin-16	P08779	rectum	combined	1	2	0.954753	0.843496	1.08068	0.46388	0.911643
PCAF	Q92831	rectum	combined	1	2	1.04702	0.925838	1.18405	0.464104	0.911702
TrkB	Q16620	rectum	combined	1	2	0.94145	0.80102	1.1065	0.464133	0.911702
RAB1A	P62820	rectum	combined	1	2	1.07141	0.890618	1.28889	0.464501	0.911801
DAPK2	Q9UIK4	rectum	combined	1	2	0.948854	0.82428	1.09225	0.464713	0.911881
Ephrin-A2	O43921	rectum	combined	1	2	1.06357	0.901499	1.25478	0.465003	0.911907
F110A	Q9BQ89	rectum	combined	1	2	0.956023	0.847356	1.07863	0.465072	0.911907
LGR5	O75473	rectum	combined	1	2	0.959515	0.858771	1.07208	0.465251	0.91197
ES8L3	Q8TE67	rectum	combined	1	2	0.94159	0.801114	1.1067	0.465323	0.91197
PP11	P21128	rectum	combined	1	2	1.05461	0.914305	1.21645	0.465392	0.911986
IL-17	Q16552	rectum	combined	1	2	1.04008	0.935927	1.15583	0.465408	0.911986
FAM3B	P58499	rectum	combined	1	2	1.05103	0.919441	1.20144	0.465844	0.911987
CHM4A	Q9BY43	rectum	combined	1	2	1.07828	0.880548	1.3204	0.465904	0.911987
NOTUM	Q6P988	rectum	combined	1	2	1.04937	0.921818	1.19456	0.466142	0.911987
CYTD	P28325	rectum	combined	1	2	0.95003	0.827654	1.0905	0.466249	0.911987
GAS7	O60861	rectum	combined	1	2	0.960866	0.862956	1.06988	0.466588	0.911987
Otoraplin	Q9NRC9	rectum	combined	1	2	1.04103	0.934155	1.16012	0.466912	0.911987
PDE5A	O76074	rectum	combined	1	2	0.930602	0.766675	1.12958	0.466915	0.911987
LAMP1	P11279	rectum	combined	1	2	0.948586	0.82282	1.09358	0.467024	0.911987
5NT1A	Q9BXI3	rectum	combined	1	2	0.947667	0.819809	1.09547	0.467288	0.911987
IL-8	P10145	rectum	combined	1	2	1.04707	0.924945	1.18531	0.467291	0.911987
ACHB3	Q05901	rectum	combined	1	2	1.04204	0.932521	1.16441	0.467343	0.911987
ZNF23	P17027	rectum	combined	1	2	1.04049	0.934845	1.15808	0.467443	0.911987
RHPN2	Q8IUC4	rectum	combined	1	2	0.955049	0.843596	1.08123	0.467568	0.911987
HNRPM	P52272	rectum	combined	1	2	0.938399	0.790447	1.11404	0.467663	0.911987
MASP3:Light	P48740	rectum	combined	1	2	0.960345	0.860999	1.07115	0.467681	0.911987
CD29	P05556	rectum	combined	1	2	0.952539	0.835395	1.08611	0.467693	0.911987
MAGE-6	P43360	rectum	combined	1	2	0.955552	0.845191	1.08032	0.467774	0.911987
KI3S1	Q14943	rectum	combined	1	2	0.948048	0.820889	1.0949	0.467803	0.911987
14-3-3 eta	Q04917	rectum	combined	1	2	0.935109	0.780198	1.12078	0.467808	0.911987
Endothelial lipase	Q9Y5X9	rectum	combined	1	2	0.952111	0.833974	1.08698	0.467826	0.911987
TEC	P42680	rectum	combined	1	2	0.938775	0.791544	1.11339	0.46791	0.911987
CHID1	Q9BWS9	rectum	combined	1	2	0.954229	0.840809	1.08295	0.468027	0.911987
JAG2	Q9Y219	rectum	combined	1	2	0.96302	0.869778	1.06626	0.468325	0.912039
Ficolin-3	O75636	rectum	combined	1	2	1.05235	0.916775	1.20797	0.468391	0.912039
Integrin aVb8	P06756	rectum	combined	1	2	1.05323	0.915454	1.21173	0.46845	0.912039
NIT2	Q9NQR4	rectum	combined	1	2	0.9094	0.703443	1.17566	0.468549	0.912039
HSP 90a	P07900	rectum	combined	1	2	0.923545	0.744829	1.14514	0.468551	0.912039
CELF2	O95319	rectum	combined	1	2	0.945673	0.813051	1.09993	0.46873	0.912039
SNIP1	Q8TAD8	rectum	combined	1	2	1.04001	0.935294	1.15644	0.468766	0.912061
IF1AX	P47813	rectum	combined	1	2	1.04379	0.929447	1.1722	0.469054	0.912095
GST M1-1	P09488	rectum	combined	1	2	0.954659	0.841919	1.0825	0.469267	0.912105
SPSB1	Q96BD6	rectum	combined	1	2	1.05078	0.918748	1.20178	0.469696	0.91222
CSAG1	Q6PB30	rectum	combined	1	2	0.948923	0.823173	1.09388	0.469787	0.91227
Rab GDP dissociation inhibitor beta	P50395	rectum	combined	1	2	1.07595	0.882063	1.31246	0.470229	0.91247
Alpha-amylase 2B	P19961	rectum	combined	1	2	1.05681	0.909608	1.22784	0.47028	0.912517
BASP	P80723	rectum	combined	1	2	1.04445	0.928086	1.1754	0.470519	0.912538
NTM1A	Q9BV86	rectum	combined	1	2	0.953979	0.839381	1.08422	0.470576	0.912538
OIT3	Q8WWZ8	rectum	combined	1	2	0.954094	0.839755	1.084	0.470587	0.912538
RAB5A	P20339	rectum	combined	1	2	0.926045	0.751546	1.14106	0.470755	0.912661
KIN17	O60870	rectum	combined	1	2	0.952358	0.834008	1.0875	0.470915	0.912683
CTNA2	P26232	rectum	combined	1	2	1.03196	0.947362	1.12412	0.470946	0.912683
ASB-13	Q8WXK3	rectum	combined	1	2	1.04799	0.922585	1.19045	0.470983	0.912683
PTHD3	Q3KNS1	rectum	combined	1	2	0.952737	0.835202	1.08681	0.471082	0.91269
AL1A2	O94788	rectum	combined	1	2	1.04715	0.923841	1.18691	0.471093	0.912692
RHG26	Q9UNA1	rectum	combined	1	2	0.95593	0.845589	1.08067	0.471382	0.912698
Nidogen	P14543	rectum	combined	1	2	0.947234	0.817315	1.0978	0.471386	0.912698
C1QRF	O75973	rectum	combined	1	2	1.04971	0.919837	1.19792	0.471553	0.912698
ITM2A	O43736	rectum	combined	1	2	1.0464	0.924849	1.18392	0.471594	0.912698
MK12	P53778	rectum	combined	1	2	0.93991	0.793977	1.11267	0.471617	0.912698
complement factor H-related 5	Q9BXR6	rectum	combined	1	2	1.0683	0.892381	1.2789	0.471724	0.912698
ELK4	P28324	rectum	combined	1	2	1.05202	0.916318	1.20781	0.471733	0.912698
Ephrin-A5	P52803	rectum	combined	1	2	1.06308	0.899836	1.25595	0.472032	0.912703
GRK5	P34947	rectum	combined	1	2	0.95301	0.835831	1.08662	0.472141	0.91279
DJC11	Q9NVH1	rectum	combined	1	2	0.952496	0.834136	1.08765	0.472199	0.912808
Noggin	Q13253	rectum	combined	1	2	1.05624	0.909834	1.22621	0.472287	0.912899
PURA1	Q8N142	rectum	combined	1	2	1.04124	0.932564	1.16259	0.472387	0.912967
GRM2B	Q96HH9	rectum	combined	1	2	1.03912	0.935748	1.1539	0.472916	0.912967
ASC	Q9ULZ3	rectum	combined	1	2	1.05046	0.918266	1.20167	0.47316	0.912977
BAGE3	Q86Y29	rectum	combined	1	2	1.05411	0.912726	1.2174	0.473254	0.912977
ST1C2	O00338	rectum	combined	1	2	0.948591	0.82115	1.09581	0.473381	0.912977
FGF-3	P11487	rectum	combined	1	2	1.04865	0.920915	1.19411	0.473483	0.912977
lacritin	Q9GZZ8	rectum	combined	1	2	0.955273	0.842894	1.08263	0.47363	0.912977
SPTC1	O15269	rectum	combined	1	2	0.946759	0.815167	1.09959	0.473657	0.912977
TIFA	Q96CG3	rectum	combined	1	2	1.03836	0.936705	1.15106	0.473903	0.912977
NPL	Q9BXD5	rectum	combined	1	2	1.04947	0.919535	1.19777	0.473977	0.912977
p130	Q08999	rectum	combined	1	2	1.04947	0.919475	1.19784	0.474202	0.912977
MK01	P28482	rectum	combined	1	2	0.931893	0.768138	1.13056	0.474361	0.912977
S26A5	P58743	rectum	combined	1	2	1.03594	0.940417	1.14117	0.474365	0.912977
CX04A	Q8TE69	rectum	combined	1	2	0.956812	0.847731	1.07993	0.474693	0.912977
F176C:CD	P58658	rectum	combined	1	2	0.944729	0.808354	1.10411	0.47473	0.912977
CRTAM	O95727	rectum	combined	1	2	0.947375	0.816818	1.0988	0.474872	0.913031
PMS2	P54278	rectum	combined	1	2	0.954063	0.838574	1.08546	0.475021	0.913031
Integrin alpha-M	P11215	rectum	combined	1	2	0.942912	0.802417	1.10801	0.475182	0.913091
PAPOG	Q9BWT3	rectum	combined	1	2	1.05906	0.904674	1.2398	0.475343	0.913191
NPS3B	Q9BS92	rectum	combined	1	2	0.951726	0.830808	1.09024	0.475421	0.913191
DOC2B	Q14184	rectum	combined	1	2	0.95726	0.848998	1.07933	0.47565	0.913214
TLL1	O43897	rectum	combined	1	2	1.05656	0.908281	1.22906	0.47577	0.913214
TO20L	Q6UXN7	rectum	combined	1	2	0.952754	0.834026	1.08838	0.476004	0.913314
MP3B2	A6NCE7	rectum	combined	1	2	1.04493	0.925878	1.17929	0.476384	0.913403
SPB8	P50452	rectum	combined	1	2	0.94803	0.818504	1.09805	0.476452	0.913408
GKN2	Q86XP6	rectum	combined	1	2	0.953069	0.834923	1.08793	0.476564	0.913428
B3GA1	Q9P2W7	rectum	combined	1	2	0.953975	0.837756	1.08632	0.47716	0.913563
KLH12	Q53G59	rectum	combined	1	2	1.03947	0.934191	1.15661	0.477395	0.913568
UBCP1	Q8WVY7	rectum	combined	1	2	1.06376	0.896853	1.26172	0.477836	0.913568
Aldo-keto reductase 1C1	Q04828	rectum	combined	1	2	1.04048	0.932419	1.16107	0.478143	0.913568
PRL	P01236	rectum	combined	1	2	1.05193	0.914584	1.2099	0.478203	0.913568
Angiopoietin-2	O15123	rectum	combined	1	2	1.05727	0.906435	1.23322	0.478233	0.913568
SDSL	Q96GA7	rectum	combined	1	2	1.04056	0.932172	1.16155	0.478676	0.913568
MOG	Q16653	rectum	combined	1	2	0.94849	0.819315	1.09803	0.47895	0.913568
DPYL3	Q14195	rectum	combined	1	2	0.941006	0.795213	1.11353	0.478976	0.913568
PCBP2	Q15366	rectum	combined	1	2	0.929326	0.758587	1.13849	0.479151	0.913568
ELA3B	P08861	rectum	combined	1	2	1.03906	0.93441	1.15544	0.479281	0.913568
LPIN1	Q14693	rectum	combined	1	2	0.939201	0.789378	1.11746	0.479296	0.913568
HYOU1	Q9Y4L1	rectum	combined	1	2	0.949164	0.821414	1.09678	0.479311	0.913568
TBP	P20226	rectum	combined	1	2	1.0374	0.937039	1.14852	0.479359	0.913568
Agrin	O00468	rectum	combined	1	2	1.04755	0.920982	1.19151	0.479544	0.913622
RAP2A	P10114	rectum	combined	1	2	0.954032	0.837353	1.08697	0.479549	0.913622
nectin-4	Q96NY8	rectum	combined	1	2	1.03802	0.936008	1.15114	0.479595	0.913622
SEN34	Q9BSV6	rectum	combined	1	2	0.933776	0.772212	1.12914	0.47963	0.913622
Angiostatin	P00747	rectum	combined	1	2	1.05204	0.913897	1.21107	0.479966	0.913712
Plasminogen	P00747	rectum	combined	1	2	1.05385	0.911118	1.21894	0.479972	0.913712
CST1L	Q9H114	rectum	combined	1	2	0.947751	0.816553	1.10003	0.480249	0.913793
LRRT3	Q86VH5	rectum	combined	1	2	1.04929	0.918064	1.19927	0.480295	0.913793
CC103	Q8IW40	rectum	combined	1	2	0.958209	0.851042	1.07887	0.480526	0.913793
HCAR2	Q8TDS4	rectum	combined	1	2	0.952504	0.83205	1.0904	0.480545	0.913793
PPM1D	O15297	rectum	combined	1	2	1.03867	0.934743	1.15416	0.480561	0.913793
MMP-1	P03956	rectum	combined	1	2	1.05004	0.916818	1.20262	0.480578	0.913793
Fibrinogen	P02671	rectum	combined	1	2	0.978613	0.921552	1.03921	0.480609	0.913793
CD8A/CD8B Complex	P01732	rectum	combined	1	2	0.959699	0.856026	1.07593	0.480646	0.913793
ANKR1	Q15327	rectum	combined	1	2	1.03623	0.938601	1.14402	0.480847	0.913793
B4GT6	Q9UBX8	rectum	combined	1	2	1.04733	0.920941	1.19107	0.480935	0.913793
SRPK2	P78362	rectum	combined	1	2	1.04214	0.929127	1.16889	0.480966	0.913793
CSPG2	P13611	rectum	combined	1	2	1.03964	0.933089	1.15836	0.481032	0.913793
PI15	O43692	rectum	combined	1	2	1.04979	0.916984	1.20183	0.481371	0.913814
TAP26	Q9P031	rectum	combined	1	2	1.03541	0.939821	1.14071	0.481404	0.913828
FZD9	O00144	rectum	combined	1	2	0.953299	0.834437	1.08909	0.481493	0.913851
Collagen a1(VI)	P12109	rectum	combined	1	2	0.958355	0.851285	1.07889	0.481598	0.913944
RN122	Q9H9V4	rectum	combined	1	2	1.04817	0.91943	1.19494	0.481662	0.913962
TCAL2	Q9H3H9	rectum	combined	1	2	1.04156	0.929855	1.16669	0.481719	0.913962
KAT5	Q92993	rectum	combined	1	2	0.928531	0.755144	1.14173	0.481978	0.914019
TM234	Q8WY98	rectum	combined	1	2	1.0377	0.935957	1.1505	0.482146	0.914092
SCMH1	Q96GD3	rectum	combined	1	2	1.03625	0.938281	1.14444	0.482258	0.91411
F172A	Q8WUF8	rectum	combined	1	2	0.959257	0.854143	1.07731	0.482395	0.91411
K1024	Q9UPX6	rectum	combined	1	2	0.961755	0.862595	1.07231	0.48244	0.91411
NELFE	P18615	rectum	combined	1	2	1.04251	0.928134	1.17099	0.482567	0.914115
Cadherin-11:ECD	P55287	rectum	combined	1	2	0.95781	0.849187	1.08033	0.482749	0.914236
HOGA1	Q86XE5	rectum	combined	1	2	1.04132	0.929937	1.16604	0.483008	0.914368
IGFBP-5	P24593	rectum	combined	1	2	1.04731	0.92031	1.19183	0.483413	0.914468
JNK2	P45984	rectum	combined	1	2	1.04508	0.923827	1.18226	0.483421	0.914468
Tenascin		rectum	combined	1	2	0.953268	0.833784	1.08987	0.483656	0.914557
Arylsulfatase A	P15289	rectum	combined	1	2	0.950763	0.825426	1.09513	0.483905	0.914587
BRD2	P25440	rectum	combined	1	2	0.959857	0.855819	1.07654	0.483969	0.914587
STAB1	Q9NY15	rectum	combined	1	2	0.958026	0.849623	1.08026	0.483993	0.914587
NKG2F	O43908	rectum	combined	1	2	0.937822	0.783484	1.12256	0.484091	0.914587
CF057	Q5VUM1	rectum	combined	1	2	0.955338	0.840572	1.08577	0.484109	0.914587
CRIPT	Q9P021	rectum	combined	1	2	0.9566	0.844798	1.0832	0.484117	0.914587
CUTA	O60888	rectum	combined	1	2	0.955209	0.840069	1.08613	0.484394	0.91474
PTN9	P43378	rectum	combined	1	2	0.95046	0.82429	1.09594	0.484421	0.91474
CHM1A	Q9HD42	rectum	combined	1	2	0.930801	0.761277	1.13808	0.484505	0.91474
Collectin Kidney 1	Q9BWP8	rectum	combined	1	2	1.04757	0.919583	1.19338	0.484527	0.91474
THAS	P24557	rectum	combined	1	2	0.966885	0.87976	1.06264	0.484575	0.91474
STABP	O95630	rectum	combined	1	2	1.07142	0.882929	1.30016	0.484681	0.91474
CO040	Q8WUR7	rectum	combined	1	2	1.04834	0.918308	1.19679	0.484732	0.91474
MIP-3a	P78556	rectum	combined	1	2	1.03913	0.933051	1.15727	0.484769	0.91474
UBQL4	Q9NRR5	rectum	combined	1	2	0.934922	0.77405	1.12923	0.484884	0.91474
TXNIP	Q9H3M7	rectum	combined	1	2	0.959321	0.853698	1.07801	0.485311	0.91482
NMES1	Q9C002	rectum	combined	1	2	0.947328	0.813726	1.10286	0.485411	0.91482
MP2K3	P46734	rectum	combined	1	2	0.94819	0.81655	1.10105	0.48542	0.91482
cIAP-1	Q13490	rectum	combined	1	2	0.957018	0.845843	1.08281	0.485624	0.91482
ANKS3	Q6ZW76	rectum	combined	1	2	0.954389	0.836997	1.08825	0.485719	0.91482
NETO1	Q8TDF5	rectum	combined	1	2	1.03554	0.938677	1.14239	0.485834	0.91482
Alcadein alpha-1	O94985	rectum	combined	1	2	1.04061	0.930329	1.16395	0.486171	0.91482
PTRF	Q6NZI2	rectum	combined	1	2	0.931692	0.763379	1.13712	0.48644	0.914866
RANG	P43487	rectum	combined	1	2	1.06542	0.891195	1.27371	0.486686	0.914866
MMP-10	P09238	rectum	combined	1	2	0.951642	0.827513	1.09439	0.486999	0.915042
KLRG2:C-term	A4D1S0	rectum	combined	1	2	0.955583	0.840646	1.08623	0.487131	0.915097
DCTN6	O00399	rectum	combined	1	2	0.949012	0.818741	1.10001	0.487254	0.915097
IRF2	P14316	rectum	combined	1	2	1.05017	0.914685	1.20573	0.487274	0.915097
SLAF9	Q96A28	rectum	combined	1	2	0.948653	0.817516	1.10082	0.487401	0.915097
VILL	O15195	rectum	combined	1	2	0.952927	0.831625	1.09192	0.487631	0.915097
DHB8	Q92506	rectum	combined	1	2	1.04687	0.919736	1.19159	0.488037	0.915181
TEN3	Q9P273	rectum	combined	1	2	0.943372	0.800051	1.11237	0.488089	0.915181
Testican-1	Q08629	rectum	combined	1	2	1.03485	0.939344	1.14006	0.488094	0.915181
PRKRA	O75569	rectum	combined	1	2	1.05163	0.912126	1.21247	0.488124	0.915181
MRI	Q9BWK5	rectum	combined	1	2	1.02991	0.947538	1.11945	0.488314	0.915181
CQ067	Q0P5P2	rectum	combined	1	2	1.04321	0.925538	1.17584	0.488471	0.915181
PPCT	Q9UKL6	rectum	combined	1	2	0.9306	0.759189	1.14071	0.488647	0.915181
RGS13	O14921	rectum	combined	1	2	0.955717	0.840683	1.08649	0.488811	0.915187
RBM19	Q9Y4C8	rectum	combined	1	2	1.03709	0.935435	1.14979	0.489003	0.915187
WF10B	Q8IUB3	rectum	combined	1	2	0.9467	0.810584	1.10567	0.489192	0.91531
IgJ	P01591	rectum	combined	1	2	0.960612	0.857168	1.07654	0.489405	0.915354
OMP	P47874	rectum	combined	1	2	1.04119	0.928575	1.16747	0.489476	0.915354
NKp46	O76036	rectum	combined	1	2	0.956834	0.844255	1.08442	0.489619	0.915354
ADA	P00813	rectum	combined	1	2	1.04451	0.923041	1.18196	0.489972	0.915354
UBL4A	P11441	rectum	combined	1	2	0.933519	0.76777	1.13505	0.490324	0.915354
SHP-2	Q06124	rectum	combined	1	2	0.931109	0.760086	1.14061	0.490599	0.915354
Endoglin	P17813	rectum	combined	1	2	0.943307	0.799069	1.11358	0.490615	0.915354
ACYP2	P14621	rectum	combined	1	2	0.942475	0.796309	1.11547	0.49079	0.915354
Ephrin-B3:ECD	Q15768	rectum	combined	1	2	1.04999	0.913886	1.20636	0.49105	0.915354
CPLX3	Q8WVH0	rectum	combined	1	2	0.93939	0.786229	1.12239	0.491117	0.915354
RASM	O14807	rectum	combined	1	2	0.955081	0.837941	1.0886	0.491196	0.915354
CBPM	P14384	rectum	combined	1	2	1.05108	0.912075	1.21128	0.491219	0.915354
CABP2	Q9NPB3	rectum	combined	1	2	1.04508	0.921716	1.18496	0.491452	0.915354
LNX1	Q8TBB1	rectum	combined	1	2	0.950077	0.821104	1.09931	0.491455	0.915354
IGF-II:Pro-form	P01344	rectum	combined	1	2	1.0562	0.9038	1.23429	0.491642	0.915354
ACSA	Q9NR19	rectum	combined	1	2	1.03711	0.934805	1.15061	0.491658	0.915354
4EBP3	O60516	rectum	combined	1	2	1.04097	0.928369	1.16724	0.49178	0.915354
SIG12:Ig-like V-type 2	Q96PQ1	rectum	combined	1	2	1.03516	0.938043	1.14233	0.491793	0.915354
GAG2A	Q6NT46	rectum	combined	1	2	1.03879	0.931984	1.15783	0.491795	0.915354
PUF60	Q9UHX1	rectum	combined	1	2	1.05057	0.912691	1.20927	0.491935	0.915354
LIPR1	P54315	rectum	combined	1	2	1.04676	0.918819	1.19252	0.492036	0.915354
4EBP2	Q13542	rectum	combined	1	2	1.04071	0.9287	1.16623	0.492192	0.915354
WNT5B	Q9H1J7	rectum	combined	1	2	1.05104	0.911768	1.21158	0.49249	0.915354
DCC	P43146	rectum	combined	1	2	0.955023	0.837385	1.08919	0.492613	0.915354
hnRNP C1/C2	P07910	rectum	combined	1	2	0.953681	0.832849	1.09204	0.492636	0.915354
CCPG1	Q9ULG6	rectum	combined	1	2	0.940462	0.789198	1.12072	0.492647	0.915354
REPI1	Q9BWE0	rectum	combined	1	2	1.04019	0.929451	1.16413	0.492648	0.915354
PAHX	O14832	rectum	combined	1	2	1.0314	0.944196	1.12665	0.492776	0.91539
KCNG4	Q8TDN1	rectum	combined	1	2	1.03436	0.939143	1.13923	0.49294	0.915429
KAP1	P31321	rectum	combined	1	2	0.950886	0.823153	1.09844	0.493808	0.915786
IFIH1	Q9BYX4	rectum	combined	1	2	0.947267	0.811103	1.10629	0.49384	0.915786
MGAT1	P26572	rectum	combined	1	2	1.03816	0.932335	1.15599	0.494805	0.916338
IDD	P98153	rectum	combined	1	2	0.95692	0.843213	1.08596	0.495066	0.916506
NDUB6	O95139	rectum	combined	1	2	0.93837	0.781577	1.12662	0.495295	0.916547
Ig K chain V-I region HK102-like	P01602	rectum	combined	1	2	1.04613	0.918952	1.1909	0.495308	0.916547
HNRPF	P52597	rectum	combined	1	2	0.939537	0.785274	1.1241	0.495526	0.916547
UB2E3	Q969T4	rectum	combined	1	2	1.07497	0.873166	1.32341	0.495589	0.916547
OLIG1	Q8TAK6	rectum	combined	1	2	0.926125	0.742665	1.15491	0.495648	0.916547
PTGR2	Q8N8N7	rectum	combined	1	2	1.03739	0.933424	1.15293	0.49571	0.916547
K0174	P53990	rectum	combined	1	2	0.927341	0.746428	1.1521	0.495711	0.916547
Apo D	P05090	rectum	combined	1	2	0.950305	0.820677	1.10041	0.495731	0.916547
TGM3	Q08188	rectum	combined	1	2	1.03961	0.929673	1.16254	0.495771	0.916564
sPLA(2)-XII	Q9BZM1	rectum	combined	1	2	0.939629	0.785458	1.12406	0.495873	0.916635
NPFF	O15130	rectum	combined	1	2	1.04587	0.919209	1.18999	0.495882	0.916635
Elastase	P08246	rectum	combined	1	2	0.951503	0.824536	1.09802	0.496309	0.916639
PDIA4	P13667	rectum	combined	1	2	0.93121	0.758356	1.14346	0.49631	0.916639
GAS1	P54826	rectum	combined	1	2	1.05655	0.901688	1.23802	0.496337	0.916639
SSU72	Q9NP77	rectum	combined	1	2	0.944613	0.801593	1.11315	0.49635	0.916639
TAD2A	O75478	rectum	combined	1	2	1.04349	0.923018	1.17969	0.496398	0.916665
Fibrinogen g-chain dimer	P02679	rectum	combined	1	2	0.970499	0.89026	1.05797	0.496434	0.916693
Prolactin Receptor	P16471	rectum	combined	1	2	1.04519	0.920176	1.1872	0.496457	0.916709
Keratin 18	P05783	rectum	combined	1	2	1.03809	0.932028	1.15623	0.496581	0.916767
CA080	Q96BJ3	rectum	combined	1	2	1.06112	0.894299	1.25907	0.49661	0.916767
PACAP-38	P18509	rectum	combined	1	2	0.955692	0.838623	1.0891	0.496672	0.916767
ATG4A	Q8WYN0	rectum	combined	1	2	1.04353	0.922885	1.17994	0.496697	0.916767
SSR1	P30872	rectum	combined	1	2	1.0363	0.935017	1.14855	0.496829	0.916767
LRC20	Q8TCA0	rectum	combined	1	2	0.9588	0.849205	1.08254	0.496919	0.916767
PPM1G	O15355	rectum	combined	1	2	1.04451	0.921149	1.1844	0.497044	0.916767
AT2A3	Q93084	rectum	combined	1	2	0.959059	0.850048	1.08205	0.497124	0.916767
EGLN3	Q9H6Z9	rectum	combined	1	2	1.04484	0.920509	1.18596	0.497406	0.916767
Caspase-5	P51878	rectum	combined	1	2	1.04253	0.924259	1.17594	0.497803	0.916767
PB1	Q86U86	rectum	combined	1	2	0.952376	0.827026	1.09673	0.497975	0.916767
14-3-3 protein gamma	P61981	rectum	combined	1	2	0.933189	0.764012	1.13983	0.498057	0.916767
PRL-3	O75365	rectum	combined	1	2	0.942508	0.794111	1.11864	0.498159	0.916767
PDK2	Q15119	rectum	combined	1	2	0.942568	0.79429	1.11852	0.498209	0.916767
CD83	Q01151	rectum	combined	1	2	1.04073	0.927188	1.16817	0.498223	0.916767
Osteocalcin	P02818	rectum	combined	1	2	1.0383	0.93127	1.15764	0.498293	0.916767
IL-18 Ra	Q13478	rectum	combined	1	2	0.953268	0.829917	1.09495	0.498454	0.916767
SRSF6	Q13247	rectum	combined	1	2	1.03628	0.934669	1.14895	0.498487	0.916767
GGH	Q92820	rectum	combined	1	2	0.956374	0.840476	1.08825	0.498544	0.916767
REG1B	P48304	rectum	combined	1	2	0.955368	0.836936	1.09056	0.498943	0.916767
S100Z	Q8WXG8	rectum	combined	1	2	0.949554	0.817242	1.10329	0.498975	0.916767
sLFA-3	P19256	rectum	combined	1	2	0.960946	0.856079	1.07866	0.499243	0.916892
JNK2	P45984	rectum	combined	1	2	0.945871	0.804808	1.11166	0.499459	0.916955
PYRD	Q02127	rectum	combined	1	2	0.959346	0.850471	1.08216	0.499497	0.916959
DDX1	Q92499	rectum	combined	1	2	0.953143	0.829207	1.0956	0.499509	0.916959
c-Jun	P05412	rectum	combined	1	2	1.043	0.922997	1.1786	0.499631	0.917035
ZN560	Q96MR9	rectum	combined	1	2	0.954107	0.832447	1.09355	0.499658	0.917044
Myostatin	O14793	rectum	combined	1	2	0.960078	0.852968	1.08064	0.499663	0.917044
BAT1	Q13838	rectum	combined	1	2	0.945037	0.801976	1.11362	0.499678	0.917044
SIL1	Q9H173	rectum	combined	1	2	1.04271	0.923435	1.1774	0.499787	0.917093
CJ072	Q8IW00	rectum	combined	1	2	0.952707	0.827617	1.0967	0.49992	0.917093
CSN5	Q92905	rectum	combined	1	2	0.940157	0.785798	1.12484	0.500075	0.917093
IL-10	P22301	rectum	combined	1	2	0.963419	0.864456	1.07371	0.500382	0.917093
ARL11	Q969Q4	rectum	combined	1	2	0.94871	0.814	1.10571	0.500408	0.917093
SPA11	Q86U17	rectum	combined	1	2	0.945588	0.803553	1.11273	0.500495	0.917093
TFF1	P04155	rectum	combined	1	2	1.04988	0.911058	1.20985	0.501161	0.917093
EPHB3	P54753	rectum	combined	1	2	0.945557	0.803241	1.11309	0.501175	0.917093
sRANKL	O14788	rectum	combined	1	2	0.958323	0.846516	1.0849	0.501217	0.917093
EI2BA	Q14232	rectum	combined	1	2	0.938052	0.77847	1.13035	0.501487	0.917093
EPN4	Q14677	rectum	combined	1	2	0.936905	0.774719	1.13304	0.501576	0.917093
MCEE	Q96PE7	rectum	combined	1	2	0.941157	0.788488	1.12339	0.501857	0.917093
TRAT1	Q6PIZ9	rectum	combined	1	2	0.95253	0.826445	1.09785	0.502015	0.917093
DUS15	Q9H1R2	rectum	combined	1	2	1.03706	0.932523	1.15332	0.502046	0.917093
CAPZB	P47756	rectum	combined	1	2	0.946635	0.806529	1.11108	0.502178	0.917093
PESC	O00541	rectum	combined	1	2	0.961481	0.85726	1.07837	0.502207	0.917093
PHS2	Q9H0N5	rectum	combined	1	2	1.04738	0.914847	1.19912	0.502427	0.917144
GST A1-1	P08263	rectum	combined	1	2	1.04052	0.926407	1.16868	0.502763	0.917271
RPB9	P36954	rectum	combined	1	2	0.942411	0.792279	1.12099	0.502901	0.917271
CD109	Q6YHK3	rectum	combined	1	2	1.03859	0.929656	1.16029	0.502995	0.917271
Chitotriosidase-1	Q13231	rectum	combined	1	2	0.96007	0.852115	1.0817	0.503151	0.917279
CREB-binding protein	Q92793	rectum	combined	1	2	1.03902	0.928849	1.16225	0.503297	0.917279
DNJB3	Q8WWF6	rectum	combined	1	2	0.961328	0.856467	1.07903	0.503321	0.917279
LMO4	P61968	rectum	combined	1	2	0.952036	0.824389	1.09945	0.503369	0.917279
SAT2	Q96F10	rectum	combined	1	2	1.0445	0.919407	1.18662	0.503512	0.917356
ASIC4	Q96FT7	rectum	combined	1	2	0.962083	0.858966	1.07758	0.503967	0.917384
PP2AAA	P30153	rectum	combined	1	2	0.936504	0.772521	1.1353	0.504165	0.917458
ZNF18	P17022	rectum	combined	1	2	1.03625	0.933358	1.15048	0.504559	0.917591
Prostasin	Q16651	rectum	combined	1	2	1.04179	0.923741	1.17493	0.504612	0.917594
CSNK1G2	P78368	rectum	combined	1	2	0.932863	0.760568	1.14419	0.504721	0.917724
HNP-1	P59665	rectum	combined	1	2	0.955699	0.836544	1.09183	0.504821	0.91774
C1r	P00736	rectum	combined	1	2	0.950827	0.819855	1.10272	0.504878	0.91774
BRD2	P25440	rectum	combined	1	2	0.951985	0.823697	1.10025	0.505228	0.91774
Annexin A8	P13928	rectum	combined	1	2	1.03535	0.934767	1.14676	0.505247	0.91774
COL11A2	P13942	rectum	combined	1	2	0.953974	0.830459	1.09586	0.50539	0.91774
Apo C-II	P02655	rectum	combined	1	2	0.95833	0.845507	1.08621	0.5054	0.91774
UBP15	Q9Y4E8	rectum	combined	1	2	1.06419	0.886105	1.27807	0.505505	0.91774
CgA	P10645	rectum	combined	1	2	1.0432	0.921091	1.18149	0.505522	0.91774
FAIM3	O60667	rectum	combined	1	2	0.951955	0.823495	1.10045	0.505588	0.91774
HTF4	Q99081	rectum	combined	1	2	1.04391	0.919843	1.18471	0.505618	0.91774
CACO2	Q13137	rectum	combined	1	2	0.957045	0.840926	1.0892	0.50587	0.91774
CD39	P49961	rectum	combined	1	2	1.03758	0.93071	1.15672	0.505939	0.91774
PGRC2	O15173	rectum	combined	1	2	1.04667	0.915015	1.19726	0.506029	0.91774
PALM	O75781	rectum	combined	1	2	0.954024	0.830442	1.096	0.506082	0.91774
CALB2	P22676	rectum	combined	1	2	1.03718	0.931357	1.15502	0.506161	0.91774
VCIP1	Q96JH7	rectum	combined	1	2	0.929269	0.748229	1.15411	0.506996	0.917861
TCP2L	B9ZVM9	rectum	combined	1	2	0.951408	0.821127	1.10236	0.507353	0.917913
CBPA1	P15085	rectum	combined	1	2	1.04418	0.918882	1.18657	0.5074	0.917913
PAP1	Q06141	rectum	combined	1	2	0.956169	0.837474	1.09169	0.507482	0.917913
TM52B	Q4KMG9	rectum	combined	1	2	0.957567	0.842301	1.08861	0.507587	0.917919
KAT1	Q16773	rectum	combined	1	2	1.04219	0.922276	1.17769	0.507608	0.917919
AMPM2	P50579	rectum	combined	1	2	1.07106	0.874225	1.3122	0.507611	0.917919
sLRP1:CD	Q07954	rectum	combined	1	2	1.04229	0.922091	1.17815	0.50765	0.917959
ZN415	Q09FC8	rectum	combined	1	2	0.951224	0.820384	1.10293	0.507761	0.917959
LY9	Q9HBG7	rectum	combined	1	2	0.941799	0.788616	1.12474	0.507926	0.918017
TRIB2	Q92519	rectum	combined	1	2	0.946716	0.804954	1.11344	0.508232	0.918026
HEY1	Q9Y5J3	rectum	combined	1	2	0.959023	0.847109	1.08572	0.508683	0.918026
GSTT2	P0CG30	rectum	combined	1	2	0.954537	0.831442	1.09586	0.50892	0.918028
PPIG	Q13427	rectum	combined	1	2	0.960512	0.852228	1.08255	0.509141	0.918082
CGBP1	Q9UFW8	rectum	combined	1	2	0.946126	0.802664	1.11523	0.509208	0.918082
EPHB1	P54762	rectum	combined	1	2	0.944678	0.797787	1.11861	0.509241	0.918082
SYT4	Q9H2B2	rectum	combined	1	2	0.931153	0.753371	1.15089	0.50933	0.918082
Calcyphosin	Q13938	rectum	combined	1	2	0.958624	0.845491	1.08689	0.509571	0.918082
FIBP	O43427	rectum	combined	1	2	0.934059	0.762612	1.14405	0.509704	0.918173
PIN1	Q13526	rectum	combined	1	2	1.03912	0.927069	1.16472	0.509764	0.918173
T2FB	P13984	rectum	combined	1	2	0.965555	0.869985	1.07162	0.509806	0.918173
IGFBP-7	Q16270	rectum	combined	1	2	0.954377	0.830642	1.09654	0.509826	0.918173
TPH1	P17752	rectum	combined	1	2	0.954164	0.829814	1.09715	0.51016	0.918173
UBP30	Q70CQ3	rectum	combined	1	2	1.03662	0.931347	1.1538	0.510353	0.918173
MSH2	P43246	rectum	combined	1	2	1.03781	0.929246	1.15905	0.510362	0.918173
NLTP:isoform SCPx	P22307	rectum	combined	1	2	0.936501	0.770261	1.13862	0.510555	0.918173
CNCG	Q13956	rectum	combined	1	2	1.04013	0.92509	1.16948	0.510574	0.918173
MAGA8	P43361	rectum	combined	1	2	0.953563	0.82761	1.09868	0.510618	0.918173
MEG10	Q96KG7	rectum	combined	1	2	1.05123	0.905793	1.22002	0.510776	0.918224
RBM18	Q96H35	rectum	combined	1	2	0.958021	0.843035	1.08869	0.510936	0.918271
IL-11 RA	Q14626	rectum	combined	1	2	1.05176	0.904806	1.22259	0.511036	0.918271
ARNT	P27540	rectum	combined	1	2	1.04619	0.914369	1.19701	0.511092	0.918271
PCDB7	Q9Y5E2	rectum	combined	1	2	1.04596	0.914713	1.19603	0.511296	0.918271
AIM2	O14862	rectum	combined	1	2	1.04178	0.921988	1.17714	0.51135	0.918271
PSA4	P25789	rectum	combined	1	2	0.953407	0.826838	1.09935	0.511465	0.918293
GBRL1	Q9H0R8	rectum	combined	1	2	0.943056	0.791487	1.12365	0.511924	0.91855
PSB9	P28065	rectum	combined	1	2	1.03538	0.933158	1.14881	0.512085	0.918635
SUN3	Q8TAQ9	rectum	combined	1	2	0.954847	0.831628	1.09632	0.512195	0.918654
HSP 70		rectum	combined	1	2	1.03567	0.932619	1.1501	0.512207	0.918654
SIA4B	Q16842	rectum	combined	1	2	0.946452	0.802752	1.11588	0.512449	0.918729
ANKR1	Q15327	rectum	combined	1	2	1.04165	0.921888	1.17696	0.512596	0.91877
MGN	P61326	rectum	combined	1	2	1.04802	0.910658	1.2061	0.512894	0.918821
MSRB1	Q9NZV6	rectum	combined	1	2	0.950303	0.815665	1.10716	0.513144	0.919076
ZSWM7	Q19AV6	rectum	combined	1	2	1.04145	0.922042	1.17632	0.51334	0.919108
NRDC	O43847	rectum	combined	1	2	1.03523	0.93301	1.14865	0.513903	0.919117
ZN276	Q8N554	rectum	combined	1	2	0.958011	0.842211	1.08973	0.514006	0.919117
RN215:CD	Q9Y6U7	rectum	combined	1	2	0.934616	0.762827	1.14509	0.514056	0.919117
IL22RA1	Q8N6P7	rectum	combined	1	2	0.956923	0.838341	1.09228	0.514186	0.919117
DDIT3	P35638	rectum	combined	1	2	0.964964	0.866902	1.07412	0.514228	0.919117
STOM	P27105	rectum	combined	1	2	1.03559	0.932244	1.1504	0.514397	0.919117
EXOG	Q9Y2C4	rectum	combined	1	2	0.960863	0.852095	1.08351	0.514821	0.919171
VPS4A	Q9UN37	rectum	combined	1	2	0.930321	0.748584	1.15618	0.51485	0.919171
CO5A1	P20908	rectum	combined	1	2	1.04643	0.91282	1.1996	0.514932	0.919171
MMP-7	P09237	rectum	combined	1	2	0.951966	0.820865	1.104	0.514948	0.919171
PKHF2	Q9H8W4	rectum	combined	1	2	0.932705	0.756249	1.15033	0.514995	0.919171
CD37	P11049	rectum	combined	1	2	1.03679	0.929912	1.15596	0.515089	0.919189
TSP2	P35442	rectum	combined	1	2	1.03517	0.932844	1.14872	0.515121	0.919194
CBPZ	Q66K79	rectum	combined	1	2	1.03973	0.924619	1.16918	0.515139	0.919194
BTG4	Q9NY30	rectum	combined	1	2	0.954948	0.831116	1.09723	0.515346	0.91921
TLR4:MD-2 complex	O00206	rectum	combined	1	2	0.946357	0.801473	1.11743	0.51548	0.919265
MED10	Q9BTT4	rectum	combined	1	2	0.927787	0.74019	1.16293	0.515482	0.919265
COLEC12	Q5KU26	rectum	combined	1	2	1.04766	0.910452	1.20556	0.515615	0.919265
LRP11	Q86VZ4	rectum	combined	1	2	1.05332	0.900571	1.23198	0.515783	0.919265
CHAC1	Q9BUX1	rectum	combined	1	2	1.03928	0.925167	1.16747	0.516183	0.919265
VCAM-1	P19320	rectum	combined	1	2	0.952569	0.822592	1.10308	0.516208	0.919265
PXDC2:ECD	Q6UX71	rectum	combined	1	2	1.04423	0.916279	1.19005	0.516366	0.919265
TIG2	Q99969	rectum	combined	1	2	1.04517	0.91456	1.19442	0.516582	0.919265
SPI1	P17947	rectum	combined	1	2	0.947439	0.804746	1.11543	0.516795	0.919265
IL-2 sRb	P14784	rectum	combined	1	2	0.959522	0.84684	1.0872	0.5168	0.919265
PKHA3	Q9HB20	rectum	combined	1	2	0.938659	0.775115	1.13671	0.51692	0.919265
HDAC4	P56524	rectum	combined	1	2	0.93749	0.771185	1.13966	0.517073	0.919265
GGE2D	Q9UEU5	rectum	combined	1	2	0.962852	0.858651	1.0797	0.51713	0.919265
BEX2	Q9BXY8	rectum	combined	1	2	1.03832	0.926571	1.16355	0.517458	0.919265
BAFF Receptor	Q96RJ3	rectum	combined	1	2	0.950163	0.813867	1.10928	0.517553	0.919265
CO8A1	P27658	rectum	combined	1	2	0.955004	0.830689	1.09792	0.517604	0.919265
H2B3B	Q8N257	rectum	combined	1	2	0.950861	0.816226	1.1077	0.517737	0.919265
GDF2	Q9UK05	rectum	combined	1	2	1.0548	0.897356	1.23986	0.517739	0.919265
a1,4-Galactosyltransferase	Q9NPC4	rectum	combined	1	2	0.950603	0.815328	1.10832	0.517748	0.919265
YA003	Q6UX82	rectum	combined	1	2	0.962418	0.856941	1.08088	0.517763	0.919272
NTNG1	Q9Y2I2	rectum	combined	1	2	0.95083	0.816075	1.10784	0.517884	0.919337
SDF2	Q99470	rectum	combined	1	2	0.959031	0.844679	1.08886	0.518436	0.919362
DRAXI	Q8NBI3	rectum	combined	1	2	0.959897	0.847755	1.08687	0.51847	0.919362
LAG-1	Q8NHW4	rectum	combined	1	2	0.964237	0.86331	1.07696	0.518538	0.919362
XPF	Q92889	rectum	combined	1	2	0.9401	0.779299	1.13408	0.518688	0.919379
CBPN	P15169	rectum	combined	1	2	0.962164	0.855794	1.08176	0.518757	0.919384
ENA-78	P42830	rectum	combined	1	2	0.960384	0.849406	1.08586	0.518814	0.919384
DHB4	P51659	rectum	combined	1	2	0.935674	0.764516	1.14515	0.518903	0.919397
UNG	P13051	rectum	combined	1	2	1.04003	0.923068	1.17181	0.519062	0.919397
ASC-1 complex subunit p100	Q9H1I8	rectum	combined	1	2	1.0417	0.920019	1.17948	0.519151	0.919397
PSMD9	O00233	rectum	combined	1	2	1.05074	0.903734	1.22166	0.519812	0.919397
GRAN	P28676	rectum	combined	1	2	0.954135	0.827025	1.10078	0.519814	0.919397
EphB6	O15197	rectum	combined	1	2	0.951413	0.8175	1.10726	0.51989	0.919397
COFA1	P39059	rectum	combined	1	2	0.953925	0.826248	1.10133	0.519956	0.919397
CTNA1	P35221	rectum	combined	1	2	1.06378	0.881122	1.28431	0.520039	0.919397
PI42B	P78356	rectum	combined	1	2	0.934904	0.761524	1.14776	0.520113	0.919397
N-glycosylase/DNA lyase	O15527	rectum	combined	1	2	1.03531	0.931411	1.15081	0.52013	0.919397
SMOC1	Q9H4F8	rectum	combined	1	2	0.95617	0.833967	1.09628	0.520606	0.919456
Tirap	P58753	rectum	combined	1	2	0.939161	0.775477	1.13739	0.520618	0.919466
PURA2	P30520	rectum	combined	1	2	0.959011	0.843986	1.08971	0.520856	0.919542
FATE1	Q969F0	rectum	combined	1	2	1.03535	0.931161	1.1512	0.520904	0.919542
Hat1	O14929	rectum	combined	1	2	1.03751	0.927143	1.16102	0.521035	0.919542
OCLN	Q16625	rectum	combined	1	2	0.96054	0.84939	1.08623	0.521102	0.919542
UNC5H4	Q6UXZ4	rectum	combined	1	2	0.956501	0.834981	1.09571	0.521177	0.919544
SUSD1	Q6UWL2	rectum	combined	1	2	0.951224	0.816444	1.10825	0.521228	0.919544
RASA1	P20936	rectum	combined	1	2	0.960995	0.850975	1.08524	0.52129	0.919544
CHAC2	Q8WUX2	rectum	combined	1	2	0.947752	0.804336	1.11674	0.521507	0.919544
MECP2	P51608	rectum	combined	1	2	0.962387	0.85591	1.08211	0.521616	0.919544
SH21B	O14796	rectum	combined	1	2	0.95724	0.837482	1.09412	0.521627	0.919544
MLX	Q9UH92	rectum	combined	1	2	0.942953	0.787893	1.12853	0.521636	0.919544
LIPK	Q5VXJ0	rectum	combined	1	2	0.952757	0.821644	1.10479	0.521734	0.919544
HINT2	Q9BX68	rectum	combined	1	2	0.936958	0.767716	1.14351	0.521756	0.919544
GRIA4	P48058	rectum	combined	1	2	1.04194	0.918815	1.18157	0.52195	0.919544
ARRS	P10523	rectum	combined	1	2	1.03638	0.929001	1.15617	0.521982	0.919544
KPCI	P41743	rectum	combined	1	2	1.06804	0.873096	1.30652	0.522048	0.919544
SORC1	Q8WY21	rectum	combined	1	2	0.948404	0.8064	1.11541	0.522093	0.919544
RGS18	Q9NS28	rectum	combined	1	2	0.946478	0.799682	1.12022	0.522357	0.919568
RNAS4	P34096	rectum	combined	1	2	1.04661	0.910193	1.20348	0.522584	0.919657
RGS10	O43665	rectum	combined	1	2	0.937792	0.770192	1.14186	0.52259	0.919657
ELL2	O00472	rectum	combined	1	2	1.0365	0.928621	1.15691	0.522612	0.919657
SAM12	Q8N8I0	rectum	combined	1	2	1.03918	0.923646	1.16917	0.522732	0.919688
PILRA isoform FDF03-deltaTM	Q9UKJ1	rectum	combined	1	2	1.04067	0.9208	1.17614	0.52319	0.919736
Myostatin	O14793	rectum	combined	1	2	0.956435	0.834174	1.09662	0.52328	0.919736
ASPN	Q9BXN1	rectum	combined	1	2	1.04537	0.912213	1.19797	0.523285	0.919736
BAG3	O95817	rectum	combined	1	2	0.950993	0.814991	1.10969	0.523378	0.919736
OSCAR	Q8IYS5	rectum	combined	1	2	0.962138	0.854573	1.08324	0.523417	0.919736
KLHL2	O95198	rectum	combined	1	2	0.957566	0.838123	1.09403	0.523553	0.919754
KMO	O15229	rectum	combined	1	2	0.959769	0.846	1.08884	0.523558	0.919754
NET4	Q9HB63	rectum	combined	1	2	1.04732	0.908596	1.20721	0.523661	0.919754
SG11A	Q6PDA7	rectum	combined	1	2	1.04272	0.916895	1.18582	0.523721	0.919768
Desmin	P17661	rectum	combined	1	2	0.956858	0.835542	1.09579	0.523768	0.919789
DJC18	Q9H819	rectum	combined	1	2	1.04617	0.910571	1.20197	0.52393	0.919845
IgG4, Kappa	P01861	rectum	combined	1	2	1.04147	0.919108	1.18012	0.524013	0.919845
RPB1B	Q9GZM3	rectum	combined	1	2	0.959102	0.84348	1.09057	0.524055	0.919845
SDHF2	Q9NX18	rectum	combined	1	2	0.931668	0.74935	1.15834	0.524109	0.919845
FCG3B	O75015	rectum	combined	1	2	0.958005	0.839511	1.09322	0.524215	0.919845
ROBO3	Q96MS0	rectum	combined	1	2	0.96955	0.881524	1.06637	0.52427	0.919845
RS5	P46782	rectum	combined	1	2	0.950995	0.814696	1.1101	0.524377	0.91993
p15-INK4b	P42772	rectum	combined	1	2	0.943923	0.790086	1.12771	0.52491	0.920154
ST6B1	Q6IMI4	rectum	combined	1	2	0.95507	0.828825	1.10054	0.525093	0.920196
MPI	P34949	rectum	combined	1	2	1.0613	0.883338	1.27511	0.525226	0.920233
MO4L2	Q15014	rectum	combined	1	2	0.946064	0.797294	1.12259	0.525316	0.920287
COQ6	Q9Y2Z9	rectum	combined	1	2	1.03821	0.924735	1.1656	0.525483	0.920291
BRPF1	P55201	rectum	combined	1	2	1.04317	0.915554	1.18858	0.525549	0.920291
Apo E	P02649	rectum	combined	1	2	1.04158	0.918439	1.18122	0.525707	0.92032
INDO	P14902	rectum	combined	1	2	0.956696	0.834368	1.09696	0.525945	0.920398
Holo-TC I	P20061	rectum	combined	1	2	0.96319	0.857748	1.08159	0.526076	0.92043
MRC2	Q9UBG0	rectum	combined	1	2	1.04178	0.917858	1.18243	0.526434	0.920617
MYBPH	Q13203	rectum	combined	1	2	1.03392	0.932538	1.14631	0.526443	0.920617
Thrombopoietin Receptor	P40238	rectum	combined	1	2	0.950709	0.81292	1.11185	0.526906	0.92068
WISP-3	O95389	rectum	combined	1	2	0.950904	0.81343	1.11161	0.527475	0.921002
UB2D1/ PolyUbiquitin K48	P0CG47	rectum	combined	1	2	0.941861	0.782131	1.13421	0.527569	0.921002
Lactoferrin	P02788	rectum	combined	1	2	0.953538	0.822617	1.1053	0.527792	0.921002
filamin A:CH1	P21333	rectum	combined	1	2	0.940503	0.777319	1.13794	0.528111	0.921147
ERBB1	P00533	rectum	combined	1	2	1.05213	0.898479	1.23205	0.528133	0.921147
IL-1 R4	Q01638	rectum	combined	1	2	1.0437	0.913792	1.19208	0.528259	0.921147
DNPEP	Q9ULA0	rectum	combined	1	2	1.03684	0.92658	1.16022	0.528271	0.921147
RANTES	P13501	rectum	combined	1	2	0.947142	0.799978	1.12138	0.528486	0.921147
NPY	P01303	rectum	combined	1	2	1.04209	0.916692	1.18465	0.528517	0.921147
Noggin	Q13253	rectum	combined	1	2	1.04391	0.913312	1.19318	0.528559	0.921147
Vitronectin	P04004	rectum	combined	1	2	1.04114	0.918439	1.18024	0.528573	0.921147
GCNT4	Q9P109	rectum	combined	1	2	0.956748	0.833722	1.09793	0.52894	0.921323
NXPH1	P58417	rectum	combined	1	2	0.958491	0.839986	1.09371	0.528948	0.921323
GOSR2	O14653	rectum	combined	1	2	0.960243	0.846314	1.08951	0.528969	0.921323
BMP-3b	P55107	rectum	combined	1	2	0.960575	0.847471	1.08877	0.52915	0.921424
SARG	Q9BW04	rectum	combined	1	2	0.937647	0.76725	1.14589	0.529243	0.921457
KHDCL	Q5JSQ8	rectum	combined	1	2	1.03718	0.925601	1.16222	0.529568	0.921582
14-3-3 eta	Q04917	rectum	combined	1	2	0.936074	0.761787	1.15024	0.529713	0.921679
STA10	Q9Y365	rectum	combined	1	2	1.04303	0.914568	1.18953	0.529855	0.921679
EIF3B	P55884	rectum	combined	1	2	0.937568	0.766753	1.14644	0.529855	0.921679
CSK22	P19784	rectum	combined	1	2	0.951424	0.814482	1.11139	0.530003	0.921775
NUP53	Q8NFH5	rectum	combined	1	2	0.955446	0.828691	1.10159	0.530251	0.921823
Mcl-1	Q07820	rectum	combined	1	2	0.951717	0.815429	1.11078	0.530278	0.921823
CD3G	P09693	rectum	combined	1	2	1.03608	0.927494	1.15739	0.530328	0.921823
SNTAN	A6NMZ2	rectum	combined	1	2	1.03068	0.937831	1.13273	0.530378	0.921823
RBBP6	Q7Z6E9	rectum	combined	1	2	0.958134	0.838309	1.09509	0.530385	0.921823
DB136	Q30KP8	rectum	combined	1	2	1.03271	0.933786	1.14211	0.531005	0.921823
NEUG	Q92686	rectum	combined	1	2	0.945838	0.794605	1.12585	0.531042	0.921823
MMP19	Q99542	rectum	combined	1	2	1.04261	0.914953	1.18808	0.53119	0.921823
SREC-II:ECD	Q96GP6	rectum	combined	1	2	0.952157	0.816679	1.11011	0.531283	0.921823
Collagen alpha-3(VI):BPTI/Kunitz inhibitor	P12111	rectum	combined	1	2	1.04503	0.910339	1.19965	0.531566	0.921823
HCCR-1	Q6P1Q0	rectum	combined	1	2	0.963503	0.857528	1.08258	0.531724	0.921823
GP114	Q8IZF4	rectum	combined	1	2	1.04526	0.909783	1.20091	0.531989	0.921823
EIF3M	Q7L2H7	rectum	combined	1	2	0.943542	0.786289	1.13225	0.53214	0.921823
MALT1	Q9UDY8	rectum	combined	1	2	0.960277	0.845568	1.09055	0.532298	0.921823
DnaJ homolog	Q96DA6	rectum	combined	1	2	0.961184	0.848862	1.08837	0.53236	0.921823
CHST5	Q9GZS9	rectum	combined	1	2	0.96112	0.848628	1.08852	0.532363	0.921823
AGGF1	Q8N302	rectum	combined	1	2	0.968245	0.874958	1.07148	0.532422	0.921823
RPN1:LD	P04843	rectum	combined	1	2	1.04587	0.908504	1.204	0.532444	0.921823
PKHA4	Q9H4M7	rectum	combined	1	2	0.967918	0.873718	1.07227	0.532504	0.921823
UB2D3/ PolyUbiquitin K48	P0CG47	rectum	combined	1	2	0.938312	0.768256	1.14601	0.532558	0.921823
IL-6 sRa	P08887	rectum	combined	1	2	0.961238	0.848988	1.08833	0.53264	0.921823
ANXA9	O76027	rectum	combined	1	2	1.0345	0.929952	1.15079	0.532666	0.921823
CRIP2	P52943	rectum	combined	1	2	0.940626	0.776036	1.14012	0.532817	0.921823
HRSL2	Q9NWW9	rectum	combined	1	2	0.959579	0.842864	1.09246	0.532922	0.921823
MSS4	P47224	rectum	combined	1	2	0.96071	0.846977	1.08972	0.532963	0.921823
WNT5A	P41221	rectum	combined	1	2	1.0414	0.91664	1.18315	0.533213	0.921835
ARL5B	Q96KC2	rectum	combined	1	2	1.04151	0.916434	1.18365	0.533258	0.921835
Tenascin-X	P22105	rectum	combined	1	2	1.04552	0.908816	1.20278	0.533559	0.921889
DHPR	P09417	rectum	combined	1	2	1.0599	0.882493	1.27298	0.533625	0.921916
SFXN5	Q8TD22	rectum	combined	1	2	0.965824	0.865647	1.0776	0.53369	0.92197
IL-15 Ra	Q13261	rectum	combined	1	2	1.04028	0.918627	1.17805	0.533701	0.921976
SORC3	Q9UPU3	rectum	combined	1	2	0.957518	0.835139	1.09783	0.533816	0.922012
Hemopexin	P02790	rectum	combined	1	2	0.956302	0.830587	1.10104	0.534362	0.922158
RGS8	P57771	rectum	combined	1	2	0.960096	0.844329	1.09174	0.534502	0.922158
sRANKL	O14788	rectum	combined	1	2	0.934906	0.755988	1.15617	0.534572	0.922158
UBQL3	Q9H347	rectum	combined	1	2	1.05308	0.894474	1.23982	0.534598	0.922158
FOLR3	P41439	rectum	combined	1	2	0.961406	0.849049	1.08863	0.534793	0.922158
KMT2C	Q8NEZ4	rectum	combined	1	2	1.03293	0.932446	1.14425	0.534924	0.922191
SLIK5	O94991	rectum	combined	1	2	0.950807	0.810733	1.11508	0.535024	0.922191
LRRT1	Q86UE6	rectum	combined	1	2	0.95184	0.81437	1.11251	0.535122	0.922191
Frizzled-10:CD	Q9ULW2	rectum	combined	1	2	0.957812	0.835812	1.09762	0.535212	0.922197
CNTN6	Q9UQ52	rectum	combined	1	2	0.960651	0.846078	1.09074	0.535558	0.922197
FOXP1	Q9H334	rectum	combined	1	2	1.03199	0.934057	1.14019	0.53593	0.922209
USF1	P22415	rectum	combined	1	2	0.961211	0.848019	1.08951	0.536006	0.922209
NEP1	Q92979	rectum	combined	1	2	0.951872	0.814186	1.11284	0.536084	0.922209
RSPO1	Q2MKA7	rectum	combined	1	2	1.03124	0.935421	1.13688	0.536379	0.922209
RERG	Q96A58	rectum	combined	1	2	1.04078	0.916884	1.18143	0.536484	0.922209
TLK1	Q9UKI8	rectum	combined	1	2	1.03975	0.918868	1.17653	0.536496	0.922209
Endothelin 1	P05305	rectum	combined	1	2	1.03251	0.932915	1.14273	0.536499	0.922209
PO6F1	Q14863	rectum	combined	1	2	0.96245	0.852417	1.08669	0.536659	0.922209
BROX	Q5VW32	rectum	combined	1	2	0.962567	0.852831	1.08642	0.536734	0.922209
ZC3H8	Q8N5P1	rectum	combined	1	2	1.04301	0.912514	1.19217	0.536903	0.922209
DJB12	Q9NXW2	rectum	combined	1	2	0.951814	0.813681	1.1134	0.537029	0.922209
PRS57	Q6UWY2	rectum	combined	1	2	1.03724	0.923427	1.16508	0.537527	0.922209
LASP-1	Q14847	rectum	combined	1	2	0.93808	0.765493	1.14958	0.537772	0.922209
ASM3A	Q92484	rectum	combined	1	2	0.959349	0.840687	1.09476	0.537872	0.922209
VAMP2	P63027	rectum	combined	1	2	0.957697	0.834648	1.09889	0.537873	0.922209
BRF-1	Q92994	rectum	combined	1	2	0.952912	0.81729	1.11104	0.538069	0.922209
PHS	P61457	rectum	combined	1	2	1.03655	0.924616	1.16204	0.538069	0.922209
TYY1	P25490	rectum	combined	1	2	0.944679	0.788139	1.13231	0.538108	0.922209
TECK	O15444	rectum	combined	1	2	1.03061	0.936283	1.13444	0.538114	0.922209
TF2LX	Q8IUE1	rectum	combined	1	2	1.03254	0.93245	1.14336	0.538237	0.922209
TNF-b	P01374	rectum	combined	1	2	0.956164	0.828953	1.1029	0.538296	0.922209
sirtuin	Q8N6T7	rectum	combined	1	2	0.958577	0.837723	1.09687	0.538373	0.922209
galactosidase, alpha	P06280	rectum	combined	1	2	0.945123	0.789525	1.13139	0.538582	0.922209
CG069	Q9H7B7	rectum	combined	1	2	1.03118	0.935034	1.13721	0.538685	0.922209
LRC32	Q14392	rectum	combined	1	2	0.958558	0.837538	1.09707	0.538783	0.922209
Cyclophilin A	P62937	rectum	combined	1	2	0.937768	0.764037	1.151	0.53879	0.922209
HBAT	P09105	rectum	combined	1	2	1.02184	0.953803	1.09473	0.53884	0.922209
MFAP4	P55083	rectum	combined	1	2	1.0425	0.912879	1.19052	0.538963	0.922209
SYT2	Q8N9I0	rectum	combined	1	2	0.965569	0.863443	1.07977	0.539018	0.922209
RBP-III	P82980	rectum	combined	1	2	0.959565	0.841164	1.09463	0.539025	0.922209
Kallistatin	P29622	rectum	combined	1	2	1.04255	0.912684	1.19091	0.539249	0.922209
FGFR-2	P21802	rectum	combined	1	2	0.963181	0.854433	1.08577	0.539397	0.922209
OTUD5	Q96G74	rectum	combined	1	2	0.959568	0.841062	1.09477	0.539441	0.922209
PSB7	Q99436	rectum	combined	1	2	0.961621	0.848628	1.08966	0.53946	0.922209
UBE2N/UB2V1 Complex	P61088	rectum	combined	1	2	1.06412	0.872351	1.29804	0.53989	0.9223
PTPA	Q15257	rectum	combined	1	2	1.0689	0.863791	1.32272	0.5399	0.9223
17-beta-HSD 1	P14061	rectum	combined	1	2	1.03391	0.929331	1.15025	0.539948	0.9223
TCP-1-theta	P50990	rectum	combined	1	2	1.05685	0.88555	1.26128	0.540005	0.9223
RGS14	O43566	rectum	combined	1	2	0.960347	0.84376	1.09304	0.540065	0.9223
CD2	P06729	rectum	combined	1	2	0.950641	0.808238	1.11814	0.540968	0.922513
RU2B	P08579	rectum	combined	1	2	0.948315	0.799925	1.12423	0.541044	0.922519
NAP2L	Q99733	rectum	combined	1	2	0.935609	0.755759	1.15826	0.541147	0.922541
TGIF2	Q9GZN2	rectum	combined	1	2	1.03648	0.92389	1.1628	0.541374	0.92258
RDH12	Q96NR8	rectum	combined	1	2	0.947762	0.797847	1.12585	0.541392	0.92258
K132L	A8MWY0	rectum	combined	1	2	0.96384	0.856375	1.08479	0.54145	0.92258
UN93B	Q9H1C4	rectum	combined	1	2	0.95771	0.833677	1.1002	0.541454	0.92258
VEGF	P15692	rectum	combined	1	2	1.04259	0.911947	1.19195	0.541479	0.92258
MYB	P10242	rectum	combined	1	2	1.04827	0.901032	1.21957	0.541553	0.922592
PSP-94	P08118	rectum	combined	1	2	1.0441	0.908993	1.1993	0.541587	0.922596
TKN4	Q86UU9	rectum	combined	1	2	0.962045	0.849641	1.08932	0.541603	0.922596
IFN-g	P01579	rectum	combined	1	2	1.05287	0.892316	1.2423	0.541685	0.922596
PKHB1	Q9UF11	rectum	combined	1	2	1.03853	0.919789	1.17259	0.541709	0.922596
TM157	Q8TBP5	rectum	combined	1	2	0.965693	0.86317	1.08039	0.542105	0.922596
GITR	Q9Y5U5	rectum	combined	1	2	1.04277	0.911301	1.1932	0.542469	0.922596
NR3L1	Q68D85	rectum	combined	1	2	0.958298	0.835487	1.09916	0.542682	0.922661
NEUL4	Q96JN8	rectum	combined	1	2	1.03433	0.92772	1.15319	0.54308	0.922736
BIM	O43521	rectum	combined	1	2	1.0355	0.925365	1.15875	0.543142	0.922736
Maspin	P36952	rectum	combined	1	2	1.03492	0.92652	1.156	0.543166	0.922736
CHAD	O15335	rectum	combined	1	2	0.959035	0.838002	1.09755	0.543396	0.922736
MATN3	O15232	rectum	combined	1	2	0.958643	0.83623	1.09897	0.54454	0.923351
CYTIP	O60759	rectum	combined	1	2	0.953519	0.817449	1.11224	0.5446	0.923351
Acid ceramidase	Q13510	rectum	combined	1	2	0.942852	0.779408	1.14057	0.544619	0.923351
RELT	Q969Z4	rectum	combined	1	2	1.03652	0.922935	1.16409	0.544706	0.923369
CEA20	Q6UY09	rectum	combined	1	2	0.963029	0.852478	1.08792	0.544832	0.923369
SOX-9	P48436	rectum	combined	1	2	0.964923	0.85956	1.0832	0.545002	0.923377
TGF-b1	P01137	rectum	combined	1	2	0.952605	0.813996	1.11482	0.545039	0.923377
ECOP	Q96AW1	rectum	combined	1	2	0.956026	0.826452	1.10592	0.545063	0.923377
C1QBP	Q07021	rectum	combined	1	2	1.04984	0.896813	1.22897	0.545133	0.92343
NUBP2	Q9Y5Y2	rectum	combined	1	2	1.03526	0.925282	1.15832	0.545315	0.923555
RELL2	Q8NC24	rectum	combined	1	2	0.958253	0.834555	1.10029	0.545374	0.923583
STX2	P32856	rectum	combined	1	2	1.04008	0.915648	1.18142	0.545547	0.923658
TSP4	P35443	rectum	combined	1	2	1.045	0.905969	1.20536	0.545676	0.923727
CCS	O14618	rectum	combined	1	2	0.96554	0.86171	1.08188	0.545752	0.923809
OLR1	P78380	rectum	combined	1	2	0.955375	0.823816	1.10794	0.5459	0.923902
CD8A	P01732	rectum	combined	1	2	1.04649	0.902957	1.21284	0.546004	0.923948
SPC25	Q9HBM1	rectum	combined	1	2	1.03831	0.918923	1.1732	0.546369	0.924085
INM02	Q5UCC4	rectum	combined	1	2	0.958422	0.834878	1.10025	0.546425	0.924135
TRML1:ECD	Q86YW5	rectum	combined	1	2	1.05332	0.889707	1.24701	0.546437	0.924141
SIR3	Q9NTG7	rectum	combined	1	2	0.95889	0.836607	1.09905	0.546443	0.924141
SPEE	P19623	rectum	combined	1	2	0.958067	0.833521	1.10122	0.546578	0.924174
QPCTL	Q9NXS2	rectum	combined	1	2	0.954179	0.819214	1.11138	0.546637	0.924177
HOME2	Q9NSB8	rectum	combined	1	2	0.944652	0.784916	1.13689	0.546874	0.924209
Thyroxine-Binding Globulin	P05543	rectum	combined	1	2	0.962795	0.850966	1.08932	0.547257	0.924421
Glutathione S-transferase Pi	P09211	rectum	combined	1	2	1.0486	0.89838	1.22394	0.547471	0.92458
MGT4A	Q9UM21	rectum	combined	1	2	0.965046	0.859412	1.08366	0.547483	0.92458
ZFAN5	O76080	rectum	combined	1	2	1.03614	0.922887	1.16329	0.547752	0.924606
TRAIL	P50591	rectum	combined	1	2	0.961303	0.845232	1.09331	0.547753	0.924606
FUBP2	Q92945	rectum	combined	1	2	1.03607	0.922863	1.16316	0.548382	0.92483
UBE2N/UBE2V2 Complex	P61088	rectum	combined	1	2	1.06391	0.869042	1.30246	0.548415	0.92483
5HT7R	P34969	rectum	combined	1	2	1.03827	0.918398	1.17379	0.5485	0.92483
Hat1	O14929	rectum	combined	1	2	1.03338	0.928262	1.15039	0.548604	0.92483
Enterokinase	P98073	rectum	combined	1	2	0.958219	0.833422	1.1017	0.548849	0.92483
OTUB2	Q96DC9	rectum	combined	1	2	1.02486	0.945807	1.11051	0.548849	0.92483
UROL1	Q5DID0	rectum	combined	1	2	1.03487	0.925145	1.15761	0.548901	0.92483
RAD18	Q9NS91	rectum	combined	1	2	1.04663	0.901678	1.21488	0.549034	0.92483
PDE6D	O43924	rectum	combined	1	2	0.962574	0.849646	1.09051	0.54911	0.92483
MIF	P14174	rectum	combined	1	2	1.03322	0.928389	1.1499	0.549336	0.92483
ABP1	P19801	rectum	combined	1	2	0.957982	0.832318	1.10262	0.549615	0.92483
MARCKSL1	P49006	rectum	combined	1	2	1.05156	0.891869	1.23985	0.549667	0.92483
TBC28	Q2M2D7	rectum	combined	1	2	1.03983	0.914946	1.18175	0.549671	0.92483
NET1	O95631	rectum	combined	1	2	0.971275	0.882817	1.0686	0.549699	0.92483
I-309	P22362	rectum	combined	1	2	0.963833	0.85425	1.08747	0.5497	0.92483
IBPL1	Q8WX77	rectum	combined	1	2	1.04051	0.913554	1.18511	0.549744	0.92483
Persephin	O60542	rectum	combined	1	2	1.03191	0.930849	1.14394	0.550307	0.92483
MRM2	Q9UI43	rectum	combined	1	2	0.96319	0.851647	1.08934	0.550352	0.92483
SV2A	Q7L0J3	rectum	combined	1	2	1.03615	0.922156	1.16424	0.550382	0.92483
Hemoglobin epsilon chain	P02100	rectum	combined	1	2	0.9316	0.738264	1.17557	0.550499	0.92483
MYPC3	Q14896	rectum	combined	1	2	1.03985	0.91458	1.18227	0.550774	0.92483
TMM24	O14523	rectum	combined	1	2	0.943854	0.780632	1.1412	0.550846	0.92483
FZD7	O75084	rectum	combined	1	2	0.960968	0.843117	1.09529	0.550887	0.92483
UBP22	Q9UPT9	rectum	combined	1	2	0.946076	0.788431	1.13524	0.551147	0.92483
GTSF1	Q8WW33	rectum	combined	1	2	0.961614	0.845451	1.09374	0.551248	0.924844
VEGF-D	O43915	rectum	combined	1	2	1.03642	0.921347	1.16586	0.551353	0.924844
APEX1	P27695	rectum	combined	1	2	0.95203	0.809847	1.11918	0.551402	0.924844
PNKP	Q96T60	rectum	combined	1	2	0.949324	0.800002	1.12652	0.551446	0.924844
ARFG2	Q8N6H7	rectum	combined	1	2	0.942954	0.777106	1.1442	0.551757	0.924844
GITR	Q9Y5U5	rectum	combined	1	2	1.03396	0.926186	1.15428	0.552053	0.924844
F171B:ECD	Q6P995	rectum	combined	1	2	0.958279	0.8327	1.1028	0.552083	0.924844
TM11A	Q6ZMR5	rectum	combined	1	2	1.05047	0.893061	1.23562	0.552203	0.924844
GREM2	Q9H772	rectum	combined	1	2	0.959077	0.835609	1.10079	0.552337	0.924844
G3ST1	Q99999	rectum	combined	1	2	0.96117	0.84345	1.09532	0.552423	0.924844
TATI	P00995	rectum	combined	1	2	1.03132	0.931517	1.14183	0.552559	0.924844
KIF23	Q02241	rectum	combined	1	2	1.04355	0.906463	1.20136	0.553032	0.924919
TCP4	P53999	rectum	combined	1	2	0.957875	0.830896	1.10426	0.553077	0.924919
Spastin:CD	Q9UBP0	rectum	combined	1	2	1.04023	0.913019	1.18516	0.55345	0.924959
CLD1	O95832	rectum	combined	1	2	1.03397	0.925718	1.15489	0.553808	0.92496
KLH13	Q9P2N7	rectum	combined	1	2	0.96411	0.854226	1.08813	0.553856	0.92496
TS101	Q99816	rectum	combined	1	2	0.928524	0.726291	1.18707	0.554048	0.924984
UB2E1	P51965	rectum	combined	1	2	1.05129	0.890678	1.24086	0.554315	0.925002
ADAM 9	Q13443	rectum	combined	1	2	0.964502	0.855588	1.08728	0.554384	0.925002
CSDC2	Q9Y534	rectum	combined	1	2	0.966322	0.862571	1.08255	0.554416	0.925002
TMG1:CD	O14668	rectum	combined	1	2	0.957831	0.830322	1.10492	0.554458	0.925002
I-TAC	O14625	rectum	combined	1	2	1.03096	0.931787	1.14069	0.554605	0.92501
NALD2	Q9Y3Q0	rectum	combined	1	2	0.954565	0.818071	1.11383	0.554777	0.925059
CD23	P06734	rectum	combined	1	2	1.04087	0.91126	1.18892	0.554933	0.925185
NEC1	P29120	rectum	combined	1	2	0.960096	0.838626	1.09916	0.555157	0.925356
SRFB1	Q8NEF9	rectum	combined	1	2	1.03781	0.9174	1.17402	0.555317	0.925356
RU1C	P09234	rectum	combined	1	2	0.951661	0.807161	1.12203	0.555417	0.925356
CBLN2	Q8IUK8	rectum	combined	1	2	0.956623	0.825514	1.10856	0.555427	0.925356
Amyloid-like protein 1	P51693	rectum	combined	1	2	0.955288	0.820532	1.11217	0.555458	0.925356
SCO1	O75880	rectum	combined	1	2	1.03907	0.914759	1.18026	0.555538	0.925356
Cdc42Hs	P60953	rectum	combined	1	2	0.935015	0.74773	1.16921	0.555733	0.925356
TMM46	Q6UWI4	rectum	combined	1	2	0.960887	0.841425	1.09731	0.555847	0.925356
CMC4	P56277	rectum	combined	1	2	0.941542	0.7705	1.15055	0.555933	0.925359
DYRK2	Q92630	rectum	combined	1	2	1.02923	0.935125	1.1328	0.555935	0.925359
FREM1	Q5H8C1	rectum	combined	1	2	0.958277	0.831546	1.10432	0.555956	0.925359
RED	Q13123	rectum	combined	1	2	0.963062	0.849579	1.0917	0.55628	0.92541
ANRA2	Q9H9E1	rectum	combined	1	2	1.03133	0.930573	1.14301	0.556401	0.92541
T2AG	P52657	rectum	combined	1	2	1.04058	0.911365	1.18813	0.556496	0.92541
FGL2	Q14314	rectum	combined	1	2	0.962794	0.848495	1.09249	0.556511	0.92541
AIBP	Q8NCW5	rectum	combined	1	2	1.06376	0.865706	1.30712	0.556527	0.92541
Angiopoietin-1	Q15389	rectum	combined	1	2	0.945764	0.785296	1.13902	0.556666	0.92541
TOX3	O15405	rectum	combined	1	2	1.03762	0.917407	1.17357	0.556684	0.92541
PSB2	P49721	rectum	combined	1	2	0.957497	0.828396	1.10672	0.556696	0.92541
PIWL1	Q96J94	rectum	combined	1	2	1.03468	0.923431	1.15933	0.55692	0.92541
HEY1	Q9Y5J3	rectum	combined	1	2	0.965081	0.857138	1.08662	0.556995	0.92541
DB128	Q7Z7B8	rectum	combined	1	2	1.03191	0.929204	1.14597	0.557019	0.92541
GABP1	Q06547	rectum	combined	1	2	0.957901	0.829717	1.10589	0.557342	0.925462
STMN4	Q9H169	rectum	combined	1	2	0.951758	0.806867	1.12267	0.557345	0.925462
KI3L3:ECD	Q8N743	rectum	combined	1	2	1.03724	0.917944	1.17204	0.557517	0.925533
UNC5H4	Q6UXZ4	rectum	combined	1	2	0.968703	0.871023	1.07734	0.557653	0.925602
UBC12	P61081	rectum	combined	1	2	1.03028	0.932481	1.13833	0.557753	0.925605
CATF	Q9UBX1	rectum	combined	1	2	0.964246	0.853685	1.08912	0.557902	0.925665
NDRG4	Q9ULP0	rectum	combined	1	2	0.969518	0.87413	1.07531	0.557994	0.925674
THIK	P09110	rectum	combined	1	2	1.03431	0.923913	1.1579	0.558014	0.925674
Paraoxonase-2	Q15165	rectum	combined	1	2	1.03347	0.925614	1.1539	0.558224	0.925688
CANB2	Q96LZ3	rectum	combined	1	2	0.964189	0.853347	1.08943	0.558358	0.92573
TTC33	Q6PID6	rectum	combined	1	2	1.0319	0.928899	1.14631	0.558393	0.92573
SCCA2	P48594	rectum	combined	1	2	1.03547	0.921335	1.16374	0.558576	0.92573
MGAT2	Q10469	rectum	combined	1	2	1.04043	0.911046	1.18818	0.558601	0.92573
H2B1K	O60814	rectum	combined	1	2	0.956025	0.822254	1.11156	0.55872	0.92573
SDF-1	P48061	rectum	combined	1	2	0.952104	0.80763	1.12242	0.558856	0.92573
VCX3	Q9NNX9	rectum	combined	1	2	0.965976	0.860109	1.08487	0.558893	0.925736
PTPS	Q03393	rectum	combined	1	2	0.961594	0.843245	1.09655	0.558921	0.925736
NPM1	P06748	rectum	combined	1	2	0.965557	0.858458	1.08602	0.55901	0.925858
FOXO1A	Q12778	rectum	combined	1	2	1.03824	0.915374	1.17761	0.559208	0.925998
SLAF7	Q9NQ25	rectum	combined	1	2	1.04232	0.906952	1.19788	0.559267	0.925998
EFC4B	Q9BSW2	rectum	combined	1	2	0.966484	0.861968	1.08367	0.559347	0.925998
NLGN2:CD	Q8NFZ4	rectum	combined	1	2	1.03049	0.93158	1.1399	0.559632	0.92604
a1-Microglobulin	P02760	rectum	combined	1	2	0.96208	0.844857	1.09557	0.559799	0.926054
Apo A-II	P02652	rectum	combined	1	2	1.03144	0.929524	1.14452	0.559821	0.926054
VSIG4	Q9Y279	rectum	combined	1	2	1.03874	0.914059	1.18044	0.560137	0.926221
DLX2	Q07687	rectum	combined	1	2	0.958789	0.83216	1.10469	0.560345	0.926278
cGMP-stimulated PDE	O00408	rectum	combined	1	2	0.961626	0.842935	1.09703	0.560452	0.926336
Neurotrophin-3	P20783	rectum	combined	1	2	0.966787	0.8628	1.08331	0.560732	0.926476
TPSG1	Q9NRR2	rectum	combined	1	2	1.03619	0.919208	1.16806	0.560787	0.926532
A4GCT	Q9UNA3	rectum	combined	1	2	1.04016	0.910905	1.18776	0.560819	0.926533
LAIR2	Q6ISS4	rectum	combined	1	2	0.958856	0.832266	1.1047	0.560844	0.926533
FUT11	Q495W5	rectum	combined	1	2	0.954314	0.815067	1.11735	0.561176	0.926533
PRP6:region 2	O94906	rectum	combined	1	2	1.03322	0.925297	1.15374	0.561475	0.926533
Ornithine decarboxylase antizyme	P54368	rectum	combined	1	2	0.956426	0.822885	1.11164	0.561483	0.926533
Rab3A	P20336	rectum	combined	1	2	0.94829	0.792654	1.13448	0.561588	0.926533
CLU	O75153	rectum	combined	1	2	1.03367	0.924304	1.15598	0.56164	0.926533
MA1A2	O60476	rectum	combined	1	2	1.0417	0.907447	1.19583	0.561652	0.926533
C1QT3	Q9BXJ4	rectum	combined	1	2	0.95848	0.830588	1.10607	0.561679	0.926533
Lymphotactin	P47992	rectum	combined	1	2	0.950903	0.802206	1.12716	0.561736	0.926533
tPA	P00750	rectum	combined	1	2	1.04406	0.90252	1.2078	0.561837	0.926533
BAMBI:ECD	Q13145	rectum	combined	1	2	0.957726	0.827669	1.10822	0.561882	0.926533
BPHL	Q86WA6	rectum	combined	1	2	0.959565	0.834605	1.10323	0.56203	0.926533
STX3	Q13277	rectum	combined	1	2	0.959692	0.835045	1.10294	0.562181	0.926533
HCG	P01215	rectum	combined	1	2	0.944278	0.777836	1.14634	0.562234	0.926533
KS6B1	P23443	rectum	combined	1	2	0.963673	0.850307	1.09215	0.562257	0.926533
B3GLT	Q6Y288	rectum	combined	1	2	0.946315	0.785205	1.14048	0.562263	0.926533
sCD163	Q86VB7	rectum	combined	1	2	1.04076	0.909199	1.19135	0.562321	0.926533
SIAT2	Q96JF0	rectum	combined	1	2	0.962458	0.845604	1.09546	0.562324	0.926533
CCHL	P53701	rectum	combined	1	2	1.02926	0.933543	1.1348	0.562495	0.926533
IGLO5	A6NGN9	rectum	combined	1	2	0.961098	0.84025	1.09933	0.562759	0.926634
VDR	P11473	rectum	combined	1	2	1.02801	0.9361	1.12895	0.56317	0.926775
PAFAH beta subunit	P68402	rectum	combined	1	2	1.05443	0.880867	1.2622	0.563521	0.927115
SYDC	P14868	rectum	combined	1	2	0.943292	0.773577	1.15024	0.564026	0.927185
ILF2	Q12905	rectum	combined	1	2	0.968865	0.870113	1.07882	0.564156	0.927185
TCAL7	Q9BRU2	rectum	combined	1	2	0.967687	0.865352	1.08212	0.564624	0.927185
BAG4	O95429	rectum	combined	1	2	0.959845	0.834902	1.10349	0.564626	0.927185
TPPP2	P59282	rectum	combined	1	2	1.04302	0.903738	1.20376	0.564656	0.927185
TM11B	Q86T26	rectum	combined	1	2	1.03935	0.911262	1.18544	0.565197	0.927309
NSE2	Q96MF7	rectum	combined	1	2	0.955553	0.818397	1.11569	0.565211	0.927314
Carbonic anhydrase 6	P23280	rectum	combined	1	2	1.0395	0.910916	1.18624	0.565263	0.927327
K1324:CD	Q6UXG2	rectum	combined	1	2	0.964958	0.854468	1.08974	0.565349	0.927365
ID2	Q02363	rectum	combined	1	2	0.957889	0.827188	1.10924	0.565418	0.927365
p107	P28749	rectum	combined	1	2	1.03737	0.915376	1.17562	0.565447	0.927365
KCTD4	Q8WVF5	rectum	combined	1	2	0.958433	0.829249	1.10774	0.565463	0.927365
ZBT10	Q96DT7	rectum	combined	1	2	0.966894	0.86195	1.08462	0.565755	0.927446
OX2G	P41217	rectum	combined	1	2	0.961931	0.84259	1.09818	0.565777	0.927446
MACD1	Q9BQ69	rectum	combined	1	2	1.04033	0.908994	1.19065	0.565812	0.927446
Contactin-5	O94779	rectum	combined	1	2	0.961044	0.839061	1.10076	0.566139	0.927519
TRI40	Q6P9F5	rectum	combined	1	2	0.927184	0.71614	1.20042	0.566156	0.927519
RBM4	Q9BWF3	rectum	combined	1	2	0.948137	0.79035	1.13742	0.566338	0.927574
HNRDL	O14979	rectum	combined	1	2	0.947342	0.787332	1.13987	0.566594	0.927634
LOXL3	P58215	rectum	combined	1	2	0.95285	0.807665	1.12413	0.566898	0.927634
OVCA2	Q8WZ82	rectum	combined	1	2	0.942064	0.767881	1.15576	0.567207	0.927751
LPLC1	Q8TDL5	rectum	combined	1	2	1.03902	0.911195	1.18479	0.567638	0.92779
PHKA1	P46020	rectum	combined	1	2	1.03172	0.926936	1.14834	0.567693	0.92779
SCRB1	Q8WTV0	rectum	combined	1	2	0.961737	0.841215	1.09952	0.567925	0.927881
TGFR-1	P36897	rectum	combined	1	2	1.03206	0.926119	1.15013	0.567937	0.927881
OSTF1	Q92882	rectum	combined	1	2	0.968772	0.868799	1.08025	0.568067	0.927954
CS054	Q5BKX5	rectum	combined	1	2	0.964284	0.850979	1.09268	0.568497	0.927987
IL-1 sRI	P14778	rectum	combined	1	2	1.04605	0.896074	1.22114	0.568522	0.927987
STK4	Q13043	rectum	combined	1	2	0.952533	0.805895	1.12585	0.568573	0.927987
Keratin-1	P04264	rectum	combined	1	2	1.03551	0.918445	1.16749	0.568651	0.927987
CEL	P19835	rectum	combined	1	2	0.957407	0.824329	1.11197	0.568654	0.927987
RTCA	O00442	rectum	combined	1	2	1.05933	0.86888	1.29152	0.56869	0.927987
ART	O00253	rectum	combined	1	2	1.03335	0.923108	1.15675	0.568735	0.927987
AP2A2	O94973	rectum	combined	1	2	0.941627	0.765615	1.15811	0.568899	0.927992
Azurocidin	P20160	rectum	combined	1	2	1.03634	0.916562	1.17178	0.568911	0.927992
FAM3D	Q96BQ1	rectum	combined	1	2	1.03741	0.914266	1.17713	0.568934	0.927992
PCSK1	Q9UHG2	rectum	combined	1	2	1.03578	0.917584	1.1692	0.569611	0.928133
MED20	Q9H944	rectum	combined	1	2	1.03785	0.913089	1.17967	0.569633	0.928133
Contactin-4	Q8IWV2	rectum	combined	1	2	1.04196	0.904295	1.20058	0.569681	0.928133
Survivin	O15392	rectum	combined	1	2	1.0368	0.915339	1.17437	0.569729	0.928164
ACPL2	Q8TE99	rectum	combined	1	2	1.03025	0.929614	1.14177	0.569894	0.928233
PP13G	B7ZBB8	rectum	combined	1	2	0.962817	0.844829	1.09728	0.569972	0.928233
CDSN	Q15517	rectum	combined	1	2	0.960307	0.835066	1.10433	0.569993	0.928233
ATOH1	Q92858	rectum	combined	1	2	1.03441	0.920392	1.16255	0.570203	0.928233
HNRPR	O43390	rectum	combined	1	2	0.956092	0.818749	1.11647	0.570384	0.928233
CD27	P26842	rectum	combined	1	2	1.04139	0.905274	1.19797	0.570404	0.928233
sICAM-5	Q9UMF0	rectum	combined	1	2	1.03582	0.917181	1.1698	0.57068	0.928297
Ephrin-A2	O43921	rectum	combined	1	2	0.962821	0.84457	1.09763	0.570923	0.928365
INGR2:ECD	P38484	rectum	combined	1	2	0.953508	0.808743	1.12419	0.570946	0.928365
CADH7	Q9ULB5	rectum	combined	1	2	1.02959	0.930807	1.13886	0.570951	0.928365
CUED1	Q9NWM3	rectum	combined	1	2	0.958066	0.826081	1.11114	0.571089	0.928365
VPS25	Q9BRG1	rectum	combined	1	2	0.939532	0.75708	1.16595	0.57126	0.928365
PROL1	Q99935	rectum	combined	1	2	0.961556	0.839504	1.10135	0.571366	0.928365
4EBP2	Q13542	rectum	combined	1	2	1.03589	0.916796	1.17046	0.571478	0.92838
ATIF1	Q9UII2	rectum	combined	1	2	0.945207	0.777465	1.14914	0.571845	0.928627
DUS4	Q13115	rectum	combined	1	2	0.965019	0.85288	1.0919	0.5721	0.928766
ARHGG	Q5VV41	rectum	combined	1	2	0.94749	0.785685	1.14262	0.572375	0.928794
TEAD4	Q15561	rectum	combined	1	2	1.03365	0.921409	1.15956	0.572538	0.928829
HE4	Q14508	rectum	combined	1	2	0.959517	0.831225	1.10761	0.572539	0.928829
SYT17	Q9BSW7	rectum	combined	1	2	0.970145	0.873173	1.07789	0.572681	0.928829
Integrin beta-7	P26010	rectum	combined	1	2	0.962535	0.842937	1.0991	0.572702	0.928829
SIG11:CD	Q96RL6	rectum	combined	1	2	0.958364	0.826691	1.11101	0.572771	0.928829
IL-16	Q14005	rectum	combined	1	2	0.954419	0.811572	1.12241	0.572773	0.928829
nectin-1 gamma:ECD	Q15223	rectum	combined	1	2	1.03341	0.921877	1.15843	0.572793	0.928829
MGT4B	Q9UQ53	rectum	combined	1	2	0.955326	0.815005	1.11981	0.572843	0.928829
CARME	Q8N4J0	rectum	combined	1	2	0.957891	0.824806	1.11245	0.572966	0.928829
CRH	P06850	rectum	combined	1	2	0.9652	0.853348	1.09171	0.573005	0.928829
CD68	P34810	rectum	combined	1	2	0.956099	0.817799	1.11779	0.573326	0.928983
NKG2E:ECD	Q07444	rectum	combined	1	2	1.02742	0.935101	1.12886	0.573329	0.928983
CX7A1	P24310	rectum	combined	1	2	0.963738	0.847469	1.09596	0.573383	0.928997
Vasoactive Intestinal Peptide	P01282	rectum	combined	1	2	1.03091	0.927157	1.14628	0.573763	0.929025
EphB6	O15197	rectum	combined	1	2	0.962055	0.840738	1.10088	0.573783	0.929025
IQCD	Q96DY2	rectum	combined	1	2	1.02788	0.933954	1.13125	0.573833	0.929025
CTBP1	Q13363	rectum	combined	1	2	0.940205	0.758249	1.16582	0.574217	0.929025
Macrophage scavenger receptor:CD	P21757	rectum	combined	1	2	0.969617	0.870648	1.07984	0.574325	0.929025
PHYD1	Q5SRE7	rectum	combined	1	2	1.03209	0.924133	1.15266	0.575264	0.929312
NSF	P46459	rectum	combined	1	2	1.05134	0.882413	1.25261	0.57533	0.92933
IF4E2	O60573	rectum	combined	1	2	0.961813	0.839322	1.10218	0.575356	0.92933
QOR	Q08257	rectum	combined	1	2	1.03397	0.919843	1.16225	0.575621	0.929407
KTHY	P23919	rectum	combined	1	2	1.05706	0.870207	1.28404	0.576055	0.929537
CAV3	P56539	rectum	combined	1	2	0.955259	0.813636	1.12153	0.576111	0.929569
HM20B	Q9P0W2	rectum	combined	1	2	1.03453	0.918388	1.16537	0.576307	0.929671
annexin VI	P08133	rectum	combined	1	2	0.950786	0.796529	1.13492	0.576341	0.929672
CDCP1	Q9H5V8	rectum	combined	1	2	0.958628	0.826534	1.11183	0.576463	0.929765
Retinoic acid receptor RXR-alpha	P19793	rectum	combined	1	2	0.955542	0.814605	1.12086	0.576465	0.929765
Alkaline phosphatase, intestine	P09923	rectum	combined	1	2	1.03514	0.916969	1.16855	0.576523	0.929765
HGS	O14964	rectum	combined	1	2	0.947607	0.784497	1.14463	0.576583	0.929765
MPP7	Q5T2T1	rectum	combined	1	2	0.966108	0.855936	1.09046	0.576759	0.929853
RAB31	Q13636	rectum	combined	1	2	0.9453	0.775809	1.15182	0.576861	0.929853
Factor H	P08603	rectum	combined	1	2	1.03714	0.912427	1.1789	0.576927	0.929853
MOCOS	Q96EN8	rectum	combined	1	2	0.962335	0.840846	1.10138	0.577127	0.929853
GT251	Q8NBJ5	rectum	combined	1	2	0.967389	0.860932	1.08701	0.577276	0.929853
APLP2	Q06481	rectum	combined	1	2	0.958336	0.825084	1.11311	0.577435	0.929859
SAA	P0DJI8	rectum	combined	1	2	1.03427	0.918523	1.16461	0.577883	0.929954
ZPLD1	Q8TCW7	rectum	combined	1	2	1.03335	0.920591	1.15991	0.577913	0.929954
FCRL2	Q96LA5	rectum	combined	1	2	1.03229	0.92297	1.15455	0.577933	0.929954
SAE2	Q9UBT2	rectum	combined	1	2	0.956252	0.81683	1.11947	0.577961	0.929954
ENPP7	Q6UWV6	rectum	combined	1	2	1.03535	0.916042	1.17021	0.578092	0.929954
IGFBP-6	P24592	rectum	combined	1	2	1.04391	0.897099	1.21474	0.578433	0.930037
Frizzled-5	Q13467	rectum	combined	1	2	1.04195	0.901345	1.20449	0.578465	0.930037
DUS3	P51452	rectum	combined	1	2	1.05295	0.877726	1.26315	0.578505	0.930037
F134B	Q9H6L5	rectum	combined	1	2	0.967068	0.859201	1.08848	0.578924	0.930197
DHB11	Q8NBQ5	rectum	combined	1	2	1.0415	0.902122	1.20242	0.579067	0.930197
HSP 27	P04792	rectum	combined	1	2	0.945522	0.775719	1.1525	0.579129	0.930197
IFNL4	K9M1U5	rectum	combined	1	2	0.971817	0.878434	1.07513	0.579151	0.930197
BRAK	O95715	rectum	combined	1	2	0.958421	0.824687	1.11384	0.579671	0.930257
RIR2B	Q7LG56	rectum	combined	1	2	0.952928	0.803407	1.13028	0.579793	0.930257
RNF41	Q9H4P4	rectum	combined	1	2	1.0307	0.926073	1.14715	0.57981	0.930257
H-ras (WT)	P01112	rectum	combined	1	2	1.04367	0.897108	1.21417	0.579858	0.930257
MMP-10	P09238	rectum	combined	1	2	0.959019	0.826942	1.11219	0.579929	0.930257
FAK2:FERM	Q14289	rectum	combined	1	2	0.941098	0.759019	1.16685	0.580008	0.930257
fibulin 1	P23142	rectum	combined	1	2	0.960796	0.833894	1.10701	0.58002	0.930257
SYAP1	Q96A49	rectum	combined	1	2	0.946009	0.777128	1.15159	0.580134	0.930257
C1TC	P11586	rectum	combined	1	2	1.0474	0.888823	1.23428	0.580311	0.930257
NDP	Q00604	rectum	combined	1	2	1.03943	0.906268	1.19215	0.580354	0.930257
MAPIP	Q9Y2Q5	rectum	combined	1	2	0.964295	0.847669	1.09697	0.580405	0.930257
CSTF1	Q05048	rectum	combined	1	2	1.03912	0.906875	1.19066	0.580574	0.930274
MANS1	Q9H8J5	rectum	combined	1	2	0.967526	0.860609	1.08773	0.580577	0.930274
ERO1B	Q86YB8	rectum	combined	1	2	0.943907	0.769114	1.15842	0.580607	0.930303
THY1	P04216	rectum	combined	1	2	1.04318	0.897898	1.21198	0.580609	0.930303
DRAK2	O94768	rectum	combined	1	2	0.96217	0.839126	1.10326	0.580677	0.930311
UFD1	Q92890	rectum	combined	1	2	0.943033	0.765844	1.16122	0.580698	0.930311
JAM-B	P57087	rectum	combined	1	2	0.958238	0.823631	1.11484	0.580707	0.930311
CBX7	O95931	rectum	combined	1	2	0.958553	0.824785	1.11402	0.580957	0.930318
HECA2:CD	A8MVW5	rectum	combined	1	2	0.967516	0.86045	1.0879	0.58102	0.930349
PIAS4	Q8N2W9	rectum	combined	1	2	0.957771	0.821694	1.11638	0.581048	0.930349
LFA-1 beta-2	P05107	rectum	combined	1	2	1.0344	0.917218	1.16655	0.581418	0.930349
MUTED	Q8TDH9	rectum	combined	1	2	0.961743	0.837187	1.10483	0.581478	0.930349
IKB-beta	Q15653	rectum	combined	1	2	0.95468	0.809542	1.12584	0.581482	0.930349
COG8	Q96MW5	rectum	combined	1	2	1.02329	0.942831	1.11062	0.581601	0.930349
PCDC1	Q9H158	rectum	combined	1	2	1.04384	0.896061	1.21599	0.58172	0.930349
Chymase	P23946	rectum	combined	1	2	1.03908	0.906528	1.19102	0.581906	0.930362
IMA6	O15131	rectum	combined	1	2	0.945321	0.773837	1.15481	0.581909	0.930362
IL-18 Ra	Q13478	rectum	combined	1	2	0.964639	0.848589	1.09656	0.58198	0.930391
P4HA1	P13674	rectum	combined	1	2	0.9607	0.83285	1.10818	0.582147	0.930391
B4GT7	Q9UBV7	rectum	combined	1	2	1.0435	0.896595	1.21448	0.5823	0.930471
ISOC1	Q96CN7	rectum	combined	1	2	0.954335	0.807882	1.12734	0.582404	0.930495
ST1C4	O75897	rectum	combined	1	2	1.02836	0.930785	1.13617	0.582423	0.930506
CIB1	Q99828	rectum	combined	1	2	1.03526	0.914937	1.17141	0.582524	0.930535
EGF:CD	P01133	rectum	combined	1	2	1.03314	0.919595	1.16071	0.583081	0.930566
FGFP1	Q14512	rectum	combined	1	2	0.962225	0.838608	1.10406	0.583095	0.930566
Eotaxin-3	Q9Y258	rectum	combined	1	2	0.952508	0.800556	1.1333	0.583192	0.930644
PSG9	Q00887	rectum	combined	1	2	0.968013	0.861844	1.08726	0.583364	0.930702
CENPW	Q5EE01	rectum	combined	1	2	1.03872	0.906858	1.18976	0.583368	0.930702
ETV5	P41161	rectum	combined	1	2	0.962146	0.83818	1.10445	0.583463	0.930702
ELP1	O95163	rectum	combined	1	2	0.964872	0.849077	1.09646	0.583531	0.930706
EF1G	P26641	rectum	combined	1	2	1.04439	0.894151	1.21988	0.583618	0.930706
CUL9	Q8IWT3	rectum	combined	1	2	1.02872	0.929646	1.13835	0.583697	0.930706
RACK1	P63244	rectum	combined	1	2	0.951738	0.797279	1.13612	0.584044	0.930706
ES8L2	Q9H6S3	rectum	combined	1	2	1.04031	0.903032	1.19845	0.584183	0.930706
FCRL4:CD	Q96PJ5	rectum	combined	1	2	1.03433	0.91655	1.16725	0.584214	0.930706
AGFG2	O95081	rectum	combined	1	2	0.947352	0.780474	1.14991	0.584337	0.930706
C7	P10643	rectum	combined	1	2	0.9681	0.861911	1.08737	0.584448	0.930706
ATS1	Q9UHI8	rectum	combined	1	2	0.96478	0.848431	1.09708	0.584485	0.930706
TMPS6	Q8IU80	rectum	combined	1	2	1.03902	0.905712	1.19196	0.584787	0.930828
Neuropilin-2	O60462	rectum	combined	1	2	1.04902	0.883491	1.24557	0.584918	0.93088
TCP-1-epsilon	P48643	rectum	combined	1	2	1.04948	0.882491	1.24807	0.584923	0.93088
FGFP1	Q14512	rectum	combined	1	2	0.962545	0.839314	1.10387	0.584962	0.930908
PF-4	P02776	rectum	combined	1	2	0.950988	0.794044	1.13895	0.584999	0.930945
IL-17 sR	Q96F46	rectum	combined	1	2	0.966175	0.853859	1.09327	0.585241	0.930949
GTF2I	P78347	rectum	combined	1	2	0.952194	0.798541	1.13541	0.585357	0.930949
TRIL:CD	Q7L0X0	rectum	combined	1	2	1.03128	0.923241	1.15197	0.585379	0.930949
BGN	P21810	rectum	combined	1	2	0.959699	0.827832	1.11257	0.585434	0.930949
IFNE1	Q86WN2	rectum	combined	1	2	1.03501	0.914586	1.17128	0.585613	0.930949
ORAV1	Q8WV07	rectum	combined	1	2	0.965896	0.852617	1.09423	0.585637	0.930949
SGTA	O43765	rectum	combined	1	2	0.947247	0.779516	1.15107	0.585722	0.930949
GOLM1	Q8NBJ4	rectum	combined	1	2	1.03546	0.913506	1.17369	0.585761	0.930949
BUD31	P41223	rectum	combined	1	2	0.965405	0.850556	1.09576	0.585877	0.930949
LRIT3	Q3SXY7	rectum	combined	1	2	0.974098	0.886333	1.07055	0.585923	0.930949
TSH	P01215	rectum	combined	1	2	1.03933	0.904605	1.19412	0.586041	0.930949
OCAD1	Q9NX40	rectum	combined	1	2	1.03357	0.917734	1.16403	0.58613	0.930949
STMN2	Q93045	rectum	combined	1	2	0.96115	0.833365	1.10853	0.586163	0.930949
LCN10	Q6JVE6	rectum	combined	1	2	1.03688	0.910123	1.18129	0.586194	0.930949
FCRLB	Q6BAA4	rectum	combined	1	2	0.957108	0.817328	1.12079	0.58628	0.930949
RCAN3	Q9UKA8	rectum	combined	1	2	1.03698	0.909856	1.18186	0.586308	0.930949
ARF3	P61204	rectum	combined	1	2	1.03375	0.917261	1.16504	0.58632	0.930949
megalin	P98164	rectum	combined	1	2	1.02893	0.928362	1.1404	0.586769	0.930949
PTN	P21246	rectum	combined	1	2	0.958029	0.820748	1.11827	0.586879	0.930949
NDUBB	Q9NX14	rectum	combined	1	2	1.02907	0.928025	1.14111	0.586885	0.930949
RPC10	Q9Y2Y1	rectum	combined	1	2	0.963032	0.840647	1.10323	0.586992	0.930949
HVEM	Q92956	rectum	combined	1	2	0.965797	0.85177	1.09509	0.587191	0.930986
LIRA5	A6NI73	rectum	combined	1	2	1.03611	0.911576	1.17765	0.587198	0.930986
PLA2R	Q13018	rectum	combined	1	2	1.04062	0.901223	1.20158	0.587383	0.931024
Met	P08581	rectum	combined	1	2	1.0358	0.91216	1.17621	0.587551	0.931097
AT5F1	P24539	rectum	combined	1	2	1.03617	0.911286	1.17816	0.587683	0.931162
DB125	Q8N687	rectum	combined	1	2	0.961856	0.835623	1.10716	0.587955	0.931184
SYIC	P41252	rectum	combined	1	2	0.961381	0.833713	1.1086	0.58797	0.931184
RS4X	P62701	rectum	combined	1	2	0.956007	0.812346	1.12508	0.588162	0.931184
MTNA	Q9BV20	rectum	combined	1	2	0.967488	0.85839	1.09045	0.588201	0.931184
COA4	Q9NYJ1	rectum	combined	1	2	0.966108	0.852704	1.09459	0.588358	0.931184
Hemopexin	P02790	rectum	combined	1	2	0.960674	0.830726	1.11095	0.588474	0.931184
YD286	A6NC05	rectum	combined	1	2	0.967326	0.857589	1.0911	0.588689	0.931212
Activin AB	P08476	rectum	combined	1	2	0.963556	0.842228	1.10236	0.588733	0.931212
HN1L	Q9H910	rectum	combined	1	2	0.965347	0.849482	1.09702	0.588775	0.931222
PRND	Q9UKY0	rectum	combined	1	2	0.972535	0.879129	1.07587	0.58881	0.93126
CCD24	Q8N4L8	rectum	combined	1	2	0.965161	0.84869	1.09762	0.588891	0.931346
NVL	O15381	rectum	combined	1	2	0.974333	0.886509	1.07086	0.589539	0.93159
NUDT3	O95989	rectum	combined	1	2	0.962915	0.839353	1.10467	0.58966	0.931665
SIAS	Q9NR45	rectum	combined	1	2	1.05148	0.876095	1.26198	0.58975	0.931694
NT5C	Q8TCD5	rectum	combined	1	2	0.958397	0.821158	1.11857	0.589957	0.931694
HS3SA	Q9Y663	rectum	combined	1	2	1.03433	0.914703	1.1696	0.590412	0.931732
ENTP6	O75354	rectum	combined	1	2	0.966109	0.852086	1.09539	0.590525	0.931732
HMX2	A2RU54	rectum	combined	1	2	0.968227	0.860733	1.08915	0.590747	0.931732
SBDS	Q9Y3A5	rectum	combined	1	2	0.952542	0.797834	1.13725	0.590802	0.931739
VAMP7	P51809	rectum	combined	1	2	0.954199	0.80428	1.13206	0.590859	0.93174
KLC3	Q6P597	rectum	combined	1	2	0.9568	0.814504	1.12396	0.590891	0.93174
GLRX3	O76003	rectum	combined	1	2	0.948518	0.782237	1.15014	0.590943	0.931792
DSCR6	P57055	rectum	combined	1	2	0.963568	0.841593	1.10322	0.590973	0.931792
ANXA7	P20073	rectum	combined	1	2	1.05569	0.866337	1.28643	0.591023	0.931792
TXNDC4	Q9BS26	rectum	combined	1	2	1.04985	0.879106	1.25376	0.591147	0.931816
DCLK3	Q9C098	rectum	combined	1	2	0.956804	0.814365	1.12416	0.591327	0.931831
SUMF1	Q8NBK3	rectum	combined	1	2	1.03912	0.9033	1.19535	0.591334	0.931831
Lysosomal acid phosphatase	P11117	rectum	combined	1	2	1.03168	0.920648	1.15611	0.591345	0.931831
ARL3	P36405	rectum	combined	1	2	0.945371	0.769805	1.16098	0.591987	0.932044
RNF43	Q68DV7	rectum	combined	1	2	0.959599	0.825245	1.11583	0.59204	0.932068
CCKN	P06307	rectum	combined	1	2	0.958021	0.818781	1.12094	0.592519	0.932325
WNK3	Q9BYP7	rectum	combined	1	2	1.05662	0.863529	1.29289	0.592705	0.932404
T11L1	Q9NUJ3	rectum	combined	1	2	1.03618	0.909633	1.18034	0.592789	0.932411
PHEX	P78562	rectum	combined	1	2	0.968194	0.860008	1.08999	0.592885	0.932411
GBG12	Q9UBI6	rectum	combined	1	2	1.02961	0.92514	1.14587	0.593005	0.932436
NSE	P09104	rectum	combined	1	2	1.04664	0.885509	1.2371	0.593029	0.932436
FLRT3:CD	Q9NZU0	rectum	combined	1	2	0.963715	0.841512	1.10366	0.593179	0.932517
GNS	P15586	rectum	combined	1	2	0.964463	0.844515	1.10145	0.593346	0.932573
EXD1	Q8NHP7	rectum	combined	1	2	1.03136	0.920838	1.15515	0.593375	0.932573
PACAP-27	P18509	rectum	combined	1	2	1.03307	0.916718	1.1642	0.593549	0.932619
VMAC	Q2NL98	rectum	combined	1	2	1.04427	0.890672	1.22437	0.593557	0.932619
Dynorphin A (1-17)	P01213	rectum	combined	1	2	1.04589	0.886691	1.23367	0.594333	0.932855
CA162	Q8NEQ5	rectum	combined	1	2	0.967875	0.858231	1.09153	0.594518	0.932935
MO4L1	Q9UBU8	rectum	combined	1	2	0.96238	0.83559	1.10841	0.594725	0.933039
LIN7C	Q9NUP9	rectum	combined	1	2	0.965415	0.847997	1.09909	0.594755	0.933039
TWEAKR	Q9NP84	rectum	combined	1	2	1.03332	0.915746	1.16598	0.594876	0.933055
ACBD6	Q9BR61	rectum	combined	1	2	1.05582	0.864171	1.28996	0.595084	0.933055
TSSC4	Q9Y5U2	rectum	combined	1	2	1.04159	0.896219	1.21053	0.595235	0.933161
PLPP	Q96GD0	rectum	combined	1	2	1.05558	0.864522	1.28886	0.595449	0.933161
Catechol O-methyltransferase	P21964	rectum	combined	1	2	0.962952	0.837667	1.10698	0.595522	0.933161
NDST1	P52848	rectum	combined	1	2	0.965804	0.849357	1.09821	0.595564	0.933161
VSIG2	Q96IQ7	rectum	combined	1	2	0.969165	0.863284	1.08803	0.595689	0.933161
UGT 1A1	P22309	rectum	combined	1	2	1.02697	0.930717	1.13317	0.596133	0.933315
NF-ATc1	O95644	rectum	combined	1	2	1.03019	0.922847	1.15002	0.596245	0.933348
Cadherin E	P12830	rectum	combined	1	2	1.04507	0.887794	1.23021	0.596263	0.933348
XPNPEP1	Q9NQW7	rectum	combined	1	2	1.05025	0.87602	1.25913	0.5963	0.933348
IF5A2	Q9GZV4	rectum	combined	1	2	0.948529	0.780081	1.15335	0.5963	0.933348
RANTES	P13501	rectum	combined	1	2	0.956653	0.811786	1.12737	0.59684	0.933537
COSA1	Q2UY09	rectum	combined	1	2	1.03881	0.90207	1.19629	0.596954	0.933553
GULP1	Q9UBP9	rectum	combined	1	2	1.03951	0.900427	1.20008	0.596961	0.933553
TP4A2	Q12974	rectum	combined	1	2	0.94958	0.783874	1.15032	0.596979	0.933559
BIEA	P53004	rectum	combined	1	2	1.05666	0.861376	1.29621	0.597069	0.933614
Desmoglein-3	P32926	rectum	combined	1	2	1.02743	0.929304	1.13591	0.597289	0.933663
sICAM-1	P05362	rectum	combined	1	2	1.03584	0.908971	1.18041	0.597373	0.933663
STAB2	Q8WWQ8	rectum	combined	1	2	0.965515	0.8476	1.09983	0.597456	0.933693
KCE1L:CD	Q9UJ90	rectum	combined	1	2	0.955486	0.806868	1.13148	0.59757	0.933693
DLL1	O00548	rectum	combined	1	2	0.961331	0.830315	1.11302	0.597802	0.933693
CD36 ANTIGEN	P16671	rectum	combined	1	2	0.965188	0.846069	1.10108	0.598044	0.933779
Cadherin-8	P55286	rectum	combined	1	2	0.959766	0.823794	1.11818	0.598297	0.933898
CLUA1	Q96AJ1	rectum	combined	1	2	0.962479	0.834836	1.10964	0.598311	0.933898
Corticotropin-lipotropin	P01189	rectum	combined	1	2	1.03686	0.906073	1.18652	0.598783	0.93398
NC2B	Q01658	rectum	combined	1	2	0.95571	0.807263	1.13145	0.598899	0.934054
NFIA	Q12857	rectum	combined	1	2	1.02799	0.927443	1.13944	0.599111	0.934122
Enoyl-CoA hydratase	P30084	rectum	combined	1	2	0.959134	0.820755	1.12084	0.599675	0.934339
ZAP70	P43403	rectum	combined	1	2	0.965878	0.848318	1.09973	0.600073	0.934463
Fas, soluble	P25445	rectum	combined	1	2	0.96692	0.852657	1.0965	0.600086	0.934463
SNAB	Q9H115	rectum	combined	1	2	1.02756	0.928213	1.13753	0.600293	0.934463
AREG	P15514	rectum	combined	1	2	1.04918	0.876436	1.25598	0.600928	0.934584
Biotinidase	P43251	rectum	combined	1	2	1.03422	0.911676	1.17325	0.601006	0.934672
DOT1L	Q8TEK3	rectum	combined	1	2	0.969965	0.865156	1.08747	0.601189	0.934694
CRH	P06850	rectum	combined	1	2	0.965644	0.846982	1.10093	0.601261	0.934714
C1QR1	Q9NPY3	rectum	combined	1	2	0.968056	0.857074	1.09341	0.601276	0.934714
BDP1	A6H8Y1	rectum	combined	1	2	1.03926	0.8995	1.20073	0.601281	0.934714
TLN2	Q9Y4G6	rectum	combined	1	2	0.944886	0.763711	1.16904	0.601698	0.934875
F19A3	Q7Z5A8	rectum	combined	1	2	0.968603	0.85924	1.09189	0.601756	0.934883
b2-Microglobulin	P61769	rectum	combined	1	2	0.968903	0.860502	1.09096	0.60178	0.934888
EphA1	P21709	rectum	combined	1	2	0.963374	0.837268	1.10847	0.602175	0.935166
PSIP1	O75475	rectum	combined	1	2	1.04342	0.889109	1.22451	0.602695	0.935311
S100A7	P31151	rectum	combined	1	2	0.965824	0.847259	1.10098	0.602815	0.935311
Asparaginase-like protein 1	Q7L266	rectum	combined	1	2	1.04004	0.897044	1.20582	0.602923	0.935311
AIF1L	Q9BQI0	rectum	combined	1	2	1.04345	0.888944	1.2248	0.602953	0.935311
SOX10	P56693	rectum	combined	1	2	1.03715	0.903936	1.18999	0.603037	0.935345
TM1L2	Q6ZVM7	rectum	combined	1	2	0.97067	0.867636	1.08594	0.603095	0.935345
SPXN4	Q5MJ08	rectum	combined	1	2	0.96564	0.846393	1.10169	0.603129	0.935345
TB22B	Q9NU19	rectum	combined	1	2	0.96565	0.846406	1.10169	0.603211	0.935399
SLIK3	O94933	rectum	combined	1	2	1.03427	0.910728	1.17458	0.6036	0.935498
EFHA2	Q86XE3	rectum	combined	1	2	0.965465	0.845508	1.10244	0.603623	0.935498
3HAO	P46952	rectum	combined	1	2	1.03238	0.915344	1.16437	0.603724	0.935498
Aldehyde dehydrogenase, class 3	P30838	rectum	combined	1	2	0.971406	0.870591	1.08389	0.603806	0.935498
OSM	P13725	rectum	combined	1	2	0.966661	0.850453	1.09875	0.603844	0.935526
NKp46	O76036	rectum	combined	1	2	1.03139	0.917631	1.15924	0.604259	0.935653
CSK2B	P67870	rectum	combined	1	2	1.02701	0.928536	1.13594	0.604264	0.935653
CV013	Q96NT3	rectum	combined	1	2	1.03879	0.899412	1.19977	0.604646	0.935791
INP4A	Q96PE3	rectum	combined	1	2	0.957236	0.811144	1.12964	0.604978	0.935962
IMA4	O00629	rectum	combined	1	2	0.953314	0.795345	1.14266	0.604989	0.935962
SIA8B	Q92186	rectum	combined	1	2	0.953257	0.795115	1.14285	0.60499	0.935962
SRAC1	Q96JX3	rectum	combined	1	2	1.0335	0.912194	1.17093	0.604991	0.935962
OLR1	P78380	rectum	combined	1	2	0.961768	0.829678	1.11489	0.605047	0.935993
BAMBI:CD	Q13145	rectum	combined	1	2	0.96669	0.850069	1.09931	0.605521	0.936204
RET	P07949	rectum	combined	1	2	0.961375	0.827813	1.11649	0.605747	0.936284
RA51C	O43502	rectum	combined	1	2	1.04613	0.881413	1.24164	0.605888	0.936372
NIF3L	Q9GZT8	rectum	combined	1	2	1.03788	0.901152	1.19536	0.605924	0.936406
SHKB1	Q8TBC3	rectum	combined	1	2	1.03001	0.920481	1.15258	0.606204	0.93655
BOC	Q9BWV1	rectum	combined	1	2	0.961949	0.830002	1.11487	0.606293	0.93655
Carbonic Anhydrase IV	P22748	rectum	combined	1	2	0.966709	0.849817	1.09968	0.606617	0.93655
SYT9	Q86SS6	rectum	combined	1	2	0.966234	0.847763	1.10126	0.60678	0.93655
MTL26	Q96S19	rectum	combined	1	2	1.03283	0.913178	1.16816	0.607118	0.936727
KAT3	Q6YP21	rectum	combined	1	2	0.965981	0.846575	1.10223	0.607163	0.936755
IGF-II:Mature	P01344	rectum	combined	1	2	0.966939	0.850603	1.09919	0.607229	0.93678
COL	P04118	rectum	combined	1	2	1.03147	0.916459	1.16092	0.607464	0.936911
ZP4	Q12836	rectum	combined	1	2	1.03998	0.895494	1.20777	0.607517	0.936911
SE1L2	Q5TEA6	rectum	combined	1	2	0.966507	0.848634	1.10075	0.607689	0.936923
SPT22	Q8NHS9	rectum	combined	1	2	0.942823	0.753006	1.18049	0.607732	0.936923
CN37	P09543	rectum	combined	1	2	0.949726	0.779893	1.15654	0.607852	0.936928
BLMH	Q13867	rectum	combined	1	2	1.02997	0.920019	1.15306	0.608185	0.937084
ROR1	Q01973	rectum	combined	1	2	1.0385	0.898791	1.19992	0.60835	0.937084
FGFR-3:ECD	P22607	rectum	combined	1	2	1.05146	0.867772	1.27404	0.608484	0.937156
DJC15	Q9Y5T4	rectum	combined	1	2	0.969561	0.861403	1.0913	0.60849	0.937156
AT5F1	P24539	rectum	combined	1	2	0.958124	0.813448	1.12853	0.608517	0.937156
TNFSF15	O95150	rectum	combined	1	2	0.973738	0.879394	1.0782	0.608762	0.937211
Epo	P01588	rectum	combined	1	2	0.966841	0.849628	1.10022	0.609057	0.937211
DMC1	Q14565	rectum	combined	1	2	1.03804	0.89964	1.19774	0.60908	0.937211
IZUM4	Q1ZYL8	rectum	combined	1	2	1.03548	0.905953	1.18353	0.609091	0.937211
LEG9	O00182	rectum	combined	1	2	0.963336	0.8348	1.11166	0.609198	0.937211
Fas, soluble	P25445	rectum	combined	1	2	0.961924	0.82881	1.11642	0.609474	0.93737
SNX3	O60493	rectum	combined	1	2	0.962982	0.833218	1.11296	0.6095	0.93739
OPALI	Q96PE5	rectum	combined	1	2	1.03529	0.906194	1.18278	0.609791	0.93742
ADA32	Q8TC27	rectum	combined	1	2	1.03623	0.903791	1.18809	0.60995	0.93742
SPSY	P52788	rectum	combined	1	2	0.964307	0.838621	1.10883	0.609978	0.93742
BMP-1	P13497	rectum	combined	1	2	1.04124	0.891483	1.21616	0.609982	0.93742
TMM70	Q9BUB7	rectum	combined	1	2	0.966685	0.848655	1.10113	0.610067	0.937429
RN148:region 1	Q8N7C7	rectum	combined	1	2	0.965217	0.842324	1.10604	0.610398	0.93751
RPB3	P19387	rectum	combined	1	2	0.967954	0.853884	1.09726	0.610671	0.937554
CNTFR alpha	P26992	rectum	combined	1	2	0.965499	0.843319	1.10538	0.611022	0.93776
YTDC1	Q96MU7	rectum	combined	1	2	1.03152	0.915178	1.16266	0.611242	0.937817
KLHL7	Q8IXQ5	rectum	combined	1	2	1.0296	0.920057	1.15218	0.611285	0.937823
F110A	Q9BQ89	rectum	combined	1	2	1.0365	0.902618	1.19025	0.611406	0.937856
TM1L1	O75674	rectum	combined	1	2	1.0242	0.933939	1.12318	0.611457	0.937856
IL-18	Q14116	rectum	combined	1	2	1.03501	0.906121	1.18222	0.612101	0.938064
CX068	A6NGZ8	rectum	combined	1	2	1.03265	0.912043	1.16921	0.61211	0.938064
SIAT1	P15907	rectum	combined	1	2	0.968679	0.856547	1.09549	0.612171	0.938096
Integrin aVb6	P06756	rectum	combined	1	2	0.966497	0.847096	1.10273	0.612497	0.938096
BATF3	Q9NR55	rectum	combined	1	2	0.96915	0.858463	1.09411	0.612565	0.938096
T132B	Q14DG7	rectum	combined	1	2	1.03918	0.895542	1.20585	0.612636	0.938096
NLGN1	Q8N2Q7	rectum	combined	1	2	1.0292	0.920664	1.15054	0.612682	0.938096
RF1ML	Q9UGC7	rectum	combined	1	2	0.96051	0.821742	1.12271	0.612797	0.938096
Granzyme B	P10144	rectum	combined	1	2	0.972742	0.874002	1.08264	0.61282	0.938096
PKHM2	Q8IWE5	rectum	combined	1	2	1.02912	0.920668	1.15035	0.613395	0.938489
TRABD	Q9H4I3	rectum	combined	1	2	0.969467	0.859537	1.09346	0.613568	0.938489
ETS2	P15036	rectum	combined	1	2	1.028	0.92349	1.14433	0.613678	0.938489
EMR2	Q9UHX3	rectum	combined	1	2	0.965032	0.840454	1.10808	0.61375	0.938489
ApoM	O95445	rectum	combined	1	2	1.03387	0.908348	1.17674	0.613995	0.938539
SYT1	P21579	rectum	combined	1	2	1.03189	0.913328	1.16585	0.61417	0.938593
HDGF	P51858	rectum	combined	1	2	1.04138	0.889505	1.21918	0.614176	0.938593
MK08	P45983	rectum	combined	1	2	0.953433	0.792001	1.14777	0.614381	0.938613
ARL1	P40616	rectum	combined	1	2	1.04297	0.885403	1.22857	0.614654	0.938798
HPHL1	Q6MZM0	rectum	combined	1	2	1.03609	0.902483	1.18948	0.614713	0.938847
RHOQ	P17081	rectum	combined	1	2	0.954312	0.795426	1.14494	0.614757	0.938847
SYWC	P23381	rectum	combined	1	2	0.964628	0.838389	1.10987	0.614798	0.938852
IFNA6	P05013	rectum	combined	1	2	1.02971	0.918719	1.15412	0.614855	0.93886
TGM4	P49221	rectum	combined	1	2	0.967219	0.849416	1.10136	0.614974	0.938907
TIPIN	Q9BVW5	rectum	combined	1	2	0.966565	0.846583	1.10355	0.615048	0.938956
ARY1	P18440	rectum	combined	1	2	1.03546	0.90389	1.18619	0.615248	0.939026
SAR1B	Q9Y6B6	rectum	combined	1	2	1.03088	0.915484	1.16083	0.615551	0.939055
IL-13	P35225	rectum	combined	1	2	1.03084	0.915529	1.16068	0.615752	0.939055
NRX3B	Q9HDB5	rectum	combined	1	2	0.961389	0.824216	1.12139	0.61615	0.939055
OTX2	P32243	rectum	combined	1	2	0.970189	0.861919	1.09206	0.616163	0.939055
RDH10	Q8IZV5	rectum	combined	1	2	1.03071	0.915702	1.16016	0.616329	0.939055
XPP3	Q9NQH7	rectum	combined	1	2	0.961384	0.824116	1.12152	0.616373	0.939055
GBA3	Q9H227	rectum	combined	1	2	0.964145	0.835799	1.1122	0.616391	0.939055
PSD10	O75832	rectum	combined	1	2	1.02165	0.939511	1.11097	0.616485	0.939055
PACAP-38	P18509	rectum	combined	1	2	0.972027	0.869874	1.08618	0.616503	0.939055
I-309	P22362	rectum	combined	1	2	1.03654	0.900656	1.19293	0.616666	0.939055
USP12/WDR48 Complex	O75317	rectum	combined	1	2	0.968121	0.852728	1.09913	0.616843	0.939055
SARP-1	Q96HF1	rectum	combined	1	2	1.02973	0.918081	1.15496	0.616846	0.939055
CJ038	Q5VUB5	rectum	combined	1	2	1.03109	0.914495	1.16255	0.617022	0.939055
VNN2	O95498	rectum	combined	1	2	0.960029	0.818112	1.12656	0.617214	0.939055
WDR5	P61964	rectum	combined	1	2	0.967161	0.848401	1.10255	0.617412	0.939055
RBG1L	Q5R372	rectum	combined	1	2	1.05479	0.855545	1.30044	0.617504	0.939055
HG2A	P04233	rectum	combined	1	2	0.959108	0.814111	1.12993	0.617599	0.939055
B4GT5	O43286	rectum	combined	1	2	0.971151	0.865668	1.08949	0.617782	0.939055
KBTBB	O94819	rectum	combined	1	2	1.02751	0.923626	1.14307	0.617794	0.939055
DB110	Q30KQ9	rectum	combined	1	2	0.969002	0.856157	1.09672	0.618157	0.939055
UT2	Q15849	rectum	combined	1	2	1.03556	0.9026	1.18811	0.618212	0.939055
T132C:ECD	Q8N3T6	rectum	combined	1	2	1.03623	0.900779	1.19206	0.618494	0.939152
CO6A2	P12110	rectum	combined	1	2	0.967824	0.850839	1.10089	0.618786	0.939152
AKA7A	O43687	rectum	combined	1	2	0.968244	0.852655	1.0995	0.618814	0.939152
CLC10	Q8IUN9	rectum	combined	1	2	1.02312	0.934957	1.11959	0.619112	0.939258
Gelsolin	P06396	rectum	combined	1	2	1.03432	0.905455	1.18153	0.619141	0.939258
SEP10	Q9P0V9	rectum	combined	1	2	1.02582	0.927697	1.13432	0.619218	0.939258
GNAS	P63092	rectum	combined	1	2	0.966859	0.84651	1.10432	0.619247	0.939258
Lamin-B2	Q03252	rectum	combined	1	2	0.96277	0.828949	1.11819	0.61927	0.939258
SIRB1	O00241	rectum	combined	1	2	0.969415	0.857564	1.09586	0.619476	0.939286
IGF-I sR	P08069	rectum	combined	1	2	1.03888	0.893646	1.20772	0.619561	0.939286
FLRT1	Q9NZU1	rectum	combined	1	2	1.03265	0.909613	1.17233	0.619632	0.939317
CA210	Q8IVY1	rectum	combined	1	2	1.02819	0.921289	1.14749	0.619678	0.939354
SATB2	Q9UPW6	rectum	combined	1	2	0.979077	0.900582	1.06441	0.619956	0.939384
CRGA	P11844	rectum	combined	1	2	1.0227	0.935872	1.11758	0.619995	0.939384
NB5R2	Q6BCY4	rectum	combined	1	2	1.02989	0.916687	1.15708	0.620053	0.939384
Periostin	Q15063	rectum	combined	1	2	1.03518	0.902911	1.18684	0.620067	0.939384
MART-1	Q16655	rectum	combined	1	2	1.0285	0.920249	1.14948	0.620446	0.939465
PRAME	P78395	rectum	combined	1	2	1.03042	0.915161	1.1602	0.620482	0.939488
VLA-4	P05556	rectum	combined	1	2	1.03313	0.907999	1.17552	0.620707	0.939519
Secretagogin	O76038	rectum	combined	1	2	1.02889	0.919121	1.15178	0.620712	0.939519
HPCL1	P37235	rectum	combined	1	2	0.967171	0.847373	1.1039	0.620771	0.939519
NALP1	Q9C000	rectum	combined	1	2	0.973251	0.874118	1.08363	0.620834	0.939519
CISD2	Q8N5K1	rectum	combined	1	2	1.02668	0.924901	1.13965	0.621126	0.939519
XYLT2	Q9H1B5	rectum	combined	1	2	0.964765	0.836829	1.11226	0.621169	0.939519
Collagen-binding protein	P50454	rectum	combined	1	2	0.951379	0.780728	1.15933	0.621183	0.939519
HERP2	Q9BSE4	rectum	combined	1	2	1.03182	0.911251	1.16833	0.621285	0.939549
HTRA1	Q92743	rectum	combined	1	2	0.966035	0.842235	1.10803	0.621409	0.939585
FUND1	Q8IVP5	rectum	combined	1	2	0.966507	0.844169	1.10658	0.621761	0.939622
CA056	Q9BUN1	rectum	combined	1	2	1.03269	0.908774	1.1735	0.621855	0.939622
APOL3	O95236	rectum	combined	1	2	1.03172	0.911135	1.16826	0.622431	0.939947
ERCC1	P07992	rectum	combined	1	2	0.970555	0.861696	1.09317	0.622442	0.939947
Growth hormone-releasing factor	P01286	rectum	combined	1	2	0.974071	0.877352	1.08145	0.62246	0.939947
MPIF-1	P55773	rectum	combined	1	2	1.03635	0.899003	1.19469	0.622545	0.939947
TNMD	Q9H2S6	rectum	combined	1	2	0.955514	0.796901	1.1457	0.623179	0.940146
GDE5	Q9NPB8	rectum	combined	1	2	0.956209	0.799701	1.14335	0.623405	0.940146
CR3L2	Q70SY1	rectum	combined	1	2	1.0341	0.904546	1.1822	0.623458	0.940146
BMP RII	Q13873	rectum	combined	1	2	1.02887	0.918265	1.1528	0.62376	0.940242
WDR48	Q8TAF3	rectum	combined	1	2	0.947177	0.762477	1.17662	0.62388	0.940306
SARP-2	Q8N474	rectum	combined	1	2	0.961942	0.823721	1.12336	0.623956	0.940308
ENTP2	Q9Y5L3	rectum	combined	1	2	0.970834	0.862482	1.0928	0.623978	0.940308
IL-10 Ra:ECD	Q13651	rectum	combined	1	2	1.03034	0.91427	1.16114	0.624036	0.940362
ADRM1	Q16186	rectum	combined	1	2	1.03545	0.900695	1.19037	0.624338	0.940515
RAB4A	P20338	rectum	combined	1	2	0.955428	0.795968	1.14683	0.624557	0.940517
TMUB2	Q71RG4	rectum	combined	1	2	0.972184	0.868187	1.08864	0.625056	0.940786
GNAS3	O95467	rectum	combined	1	2	1.0307	0.912973	1.1636	0.625139	0.940786
TAF10	Q12962	rectum	combined	1	2	1.03408	0.903991	1.18289	0.625157	0.940786
FL2D	Q15007	rectum	combined	1	2	0.969161	0.854663	1.099	0.625309	0.940786
UBP8	P40818	rectum	combined	1	2	0.951491	0.779191	1.16189	0.625656	0.940786
Factor D	P00746	rectum	combined	1	2	1.0413	0.885025	1.22517	0.625685	0.940786
REL3	Q8WXF3	rectum	combined	1	2	0.962069	0.823516	1.12393	0.625982	0.940786
Siglec-7	Q9Y286	rectum	combined	1	2	1.03099	0.911908	1.16562	0.626005	0.940786
CJ035	Q96D05	rectum	combined	1	2	0.973372	0.873243	1.08498	0.626046	0.940786
Marapsin	Q9BQR3	rectum	combined	1	2	1.0373	0.895213	1.20193	0.626124	0.940809
Protein phophatase 2Ca	P35813	rectum	combined	1	2	0.956527	0.799861	1.14388	0.626249	0.940874
b2-Glycoprotein I	P02749	rectum	combined	1	2	1.03851	0.89195	1.20916	0.62637	0.940874
SRCA	Q86TD4	rectum	combined	1	2	1.03161	0.910108	1.16934	0.626424	0.940874
KITM	O00142	rectum	combined	1	2	0.969206	0.854508	1.0993	0.626452	0.940874
ARL2	P36404	rectum	combined	1	2	1.03006	0.914117	1.16071	0.626883	0.941099
PPCS	Q9HAB8	rectum	combined	1	2	0.950646	0.775049	1.16603	0.627133	0.941099
ISK8	P0C7L1	rectum	combined	1	2	0.971065	0.862534	1.09325	0.627282	0.941099
RNF43	Q68DV7	rectum	combined	1	2	1.02908	0.916641	1.1553	0.627309	0.941099
ICAM4	Q14773	rectum	combined	1	2	0.970115	0.858189	1.09664	0.627621	0.941099
C1s	P09871	rectum	combined	1	2	0.970437	0.859619	1.09554	0.627645	0.941099
Apo B	P04114	rectum	combined	1	2	1.0346	0.901682	1.18711	0.627811	0.941136
ELAV2	Q12926	rectum	combined	1	2	0.971041	0.862198	1.09362	0.628051	0.941184
SKA1	Q96BD8	rectum	combined	1	2	0.966059	0.840102	1.1109	0.62807	0.941184
Integrin aVb3	P05106	rectum	combined	1	2	0.960659	0.816495	1.13028	0.628529	0.941184
CCD95	Q8NBZ0	rectum	combined	1	2	1.02886	0.916798	1.15463	0.628677	0.941184
5NT3	Q9H0P0	rectum	combined	1	2	0.958841	0.80862	1.13697	0.628775	0.941184
NECP2	Q9NVZ3	rectum	combined	1	2	0.946261	0.75636	1.18384	0.628877	0.941184
CCYL1	Q8N7R7	rectum	combined	1	2	1.02376	0.930626	1.12622	0.629395	0.941184
DAG1	Q14118	rectum	combined	1	2	0.970898	0.861131	1.09466	0.629468	0.941184
ENPP6	Q6UWR7	rectum	combined	1	2	1.03125	0.910075	1.16855	0.629487	0.941184
HOP	Q9BPY8	rectum	combined	1	2	1.03214	0.9076	1.17378	0.629637	0.941184
ISK2	P20155	rectum	combined	1	2	1.0287	0.916906	1.15412	0.629788	0.941195
MAPK5	Q8IW41	rectum	combined	1	2	0.965646	0.837673	1.11317	0.629848	0.941195
M3K11	Q16584	rectum	combined	1	2	0.961828	0.82102	1.12678	0.629868	0.941195
CK070	Q9BRQ4	rectum	combined	1	2	0.975319	0.881035	1.07969	0.629959	0.941195
ACAD8	Q9UKU7	rectum	combined	1	2	0.963159	0.826746	1.12208	0.629997	0.941211
IL-31	Q6EBC2	rectum	combined	1	2	0.970156	0.85761	1.09747	0.630093	0.941261
NEC2	P16519	rectum	combined	1	2	1.02937	0.914966	1.15809	0.630093	0.941261
IFIT2	P09913	rectum	combined	1	2	1.02627	0.923474	1.1405	0.630146	0.941271
RPP40	O75818	rectum	combined	1	2	0.966556	0.841566	1.11011	0.630187	0.941271
CFA36	Q96G28	rectum	combined	1	2	0.958521	0.806511	1.13918	0.630614	0.941337
DTNA	Q9Y4J8	rectum	combined	1	2	0.96809	0.848043	1.10513	0.63115	0.941463
HLA-G	P17693	rectum	combined	1	2	0.963727	0.828754	1.12068	0.631269	0.941463
LGR5	O75473	rectum	combined	1	2	0.970374	0.858208	1.0972	0.631332	0.941463
DB118	Q96PH6	rectum	combined	1	2	0.97085	0.86029	1.09562	0.63152	0.94155
TXLNA	P40222	rectum	combined	1	2	0.964498	0.832013	1.11808	0.631593	0.94155
CHM2B	Q9UQN3	rectum	combined	1	2	0.954495	0.788975	1.15474	0.631723	0.941615
TECT2	Q96GX1	rectum	combined	1	2	1.02875	0.916059	1.15531	0.632018	0.941713
PPAC	P24666	rectum	combined	1	2	1.0346	0.900085	1.18921	0.632215	0.941741
DKK3	Q9UBP4	rectum	combined	1	2	0.96654	0.840765	1.11113	0.632323	0.941747
EXTL2	Q9UBQ6	rectum	combined	1	2	0.972653	0.868154	1.08973	0.632549	0.941772
STX18	Q9P2W9	rectum	combined	1	2	1.03094	0.909859	1.16814	0.632617	0.941772
Histone H2A.z	P0C0S5	rectum	combined	1	2	0.967798	0.84613	1.10696	0.633004	0.941777
PHF3	Q92576	rectum	combined	1	2	0.968333	0.848441	1.10517	0.633245	0.941871
QSOX2	Q6ZRP7	rectum	combined	1	2	0.970173	0.856684	1.0987	0.633315	0.941923
IL-1 sRII	P27930	rectum	combined	1	2	0.971237	0.861414	1.09506	0.633581	0.942088
LCN8	Q6JVE9	rectum	combined	1	2	0.970869	0.859694	1.09642	0.633749	0.94216
FKBP6	O75344	rectum	combined	1	2	1.03358	0.902134	1.18419	0.63411	0.94221
MK13	O15264	rectum	combined	1	2	1.03617	0.894933	1.1997	0.634599	0.942279
R3GEF	Q8TBN0	rectum	combined	1	2	0.9694	0.852727	1.10204	0.6348	0.942279
VTI1A	Q96AJ9	rectum	combined	1	2	0.967504	0.844191	1.10883	0.634849	0.942279
GLDN	Q6ZMI3	rectum	combined	1	2	1.03315	0.903045	1.18199	0.634884	0.942287
TOM1	O60784	rectum	combined	1	2	1.02588	0.92318	1.13999	0.635002	0.942287
HOP2	Q9P2W1	rectum	combined	1	2	0.975224	0.879164	1.08178	0.635364	0.942287
Carbonic Anhydrase VB	Q9Y2D0	rectum	combined	1	2	1.03293	0.903457	1.18096	0.635376	0.942287
Lefty-A	O00292	rectum	combined	1	2	1.04192	0.879106	1.23488	0.635737	0.942364
AB1IP	Q7Z5R6	rectum	combined	1	2	0.967994	0.846053	1.10751	0.63584	0.942364
BRDT	Q58F21	rectum	combined	1	2	0.973774	0.872308	1.08704	0.635949	0.942364
CHD1L	Q86WJ1	rectum	combined	1	2	0.966448	0.839088	1.11314	0.635971	0.942364
NBR1	Q14596	rectum	combined	1	2	0.965638	0.835435	1.11613	0.636089	0.942365
UB2D2	P62837	rectum	combined	1	2	1.04069	0.882013	1.22792	0.636536	0.942433
RAD1	O60671	rectum	combined	1	2	1.03742	0.890683	1.20832	0.636848	0.942433
S100P	P25815	rectum	combined	1	2	1.02309	0.93057	1.12481	0.636889	0.942433
Nucleoside diphosphate kinase A	P15531	rectum	combined	1	2	0.964933	0.831966	1.11915	0.637015	0.942433
THS7A:TSP type-1 domain 6	Q9UPZ6	rectum	combined	1	2	1.03024	0.910289	1.16599	0.637172	0.94246
IL-1 R AcP	Q9NPH3	rectum	combined	1	2	0.966834	0.840386	1.11231	0.637195	0.94246
KIF3C	O14782	rectum	combined	1	2	1.03527	0.896332	1.19575	0.637316	0.94246
PDZD7	Q9H5P4	rectum	combined	1	2	0.964374	0.829362	1.12137	0.63735	0.94246
GAGC1	O60829	rectum	combined	1	2	1.02842	0.91532	1.15549	0.637361	0.94246
Protein S	P07225	rectum	combined	1	2	1.03162	0.906272	1.1743	0.63767	0.94256
SPHM	P51688	rectum	combined	1	2	0.968804	0.849004	1.10551	0.637941	0.942619
RFC4	P35249	rectum	combined	1	2	1.02361	0.928806	1.12809	0.637956	0.942619
UD2A1	P0DTE4	rectum	combined	1	2	0.958568	0.803612	1.1434	0.638099	0.942619
LPH	P09848	rectum	combined	1	2	1.03458	0.897733	1.19229	0.638598	0.942673
Cadherin-12:CD	P55289	rectum	combined	1	2	1.03018	0.909915	1.16634	0.638742	0.942714
MMAC	Q9Y4U1	rectum	combined	1	2	0.967157	0.841189	1.11199	0.639047	0.942714
SUMO3	P55854	rectum	combined	1	2	0.954017	0.783605	1.16149	0.639163	0.942714
sPLA(2)-IID	Q9UNK4	rectum	combined	1	2	0.966404	0.837703	1.11488	0.639321	0.942714
MDGA1	Q8NFP4	rectum	combined	1	2	0.969305	0.85077	1.10436	0.639469	0.942742
ARM10	Q8N2F6	rectum	combined	1	2	0.965188	0.832162	1.11948	0.639575	0.942743
SNX12	Q9UMY4	rectum	combined	1	2	0.953291	0.780295	1.16464	0.639641	0.942743
PYDC1	Q8WXC3	rectum	combined	1	2	1.02328	0.929306	1.12675	0.639662	0.942743
AP4AT	Q96N21	rectum	combined	1	2	1.02374	0.927878	1.12951	0.639955	0.942816
COX42	Q96KJ9	rectum	combined	1	2	0.969695	0.852379	1.10316	0.639964	0.942816
YIPF6	Q96EC8	rectum	combined	1	2	0.966409	0.837485	1.11518	0.639998	0.942817
PGRC2:N-term	O15173	rectum	combined	1	2	0.973843	0.871449	1.08827	0.640056	0.942857
HDGR2	Q7Z4V5	rectum	combined	1	2	1.02766	0.916507	1.1523	0.640347	0.942944
ON	P09486	rectum	combined	1	2	1.02751	0.916715	1.15169	0.641107	0.943087
NKG2E:CD	Q07444	rectum	combined	1	2	1.03022	0.908953	1.16767	0.641248	0.943134
CEAM8	P31997	rectum	combined	1	2	0.969859	0.852633	1.1032	0.641469	0.943264
MTMR1	Q13613	rectum	combined	1	2	1.02375	0.927417	1.13009	0.641565	0.943264
Fas, soluble	P25445	rectum	combined	1	2	1.03432	0.89731	1.19225	0.641632	0.943264
XXLT1	Q8NBI6	rectum	combined	1	2	0.967167	0.840269	1.11323	0.641784	0.943264
PIANP	Q8IYJ0	rectum	combined	1	2	1.03199	0.90371	1.17849	0.641937	0.943264
JAK2	O60674	rectum	combined	1	2	0.952115	0.774127	1.17103	0.642126	0.943264
CUL4B	Q13620	rectum	combined	1	2	0.965214	0.831323	1.12067	0.642157	0.943273
FGRL1	Q8N441	rectum	combined	1	2	1.02463	0.924676	1.1354	0.642174	0.943273
STXB4	Q6ZWJ1	rectum	combined	1	2	0.973178	0.867668	1.09152	0.642395	0.943349
Annexin V	P08758	rectum	combined	1	2	0.966157	0.835422	1.11735	0.642561	0.943375
RGN	Q15493	rectum	combined	1	2	0.968836	0.847541	1.10749	0.642701	0.943392
NAT14	Q8WUY8	rectum	combined	1	2	0.972138	0.862584	1.09561	0.643213	0.943463
MARE1	Q15691	rectum	combined	1	2	0.951755	0.772018	1.17334	0.64333	0.943535
PDIA4	P13667	rectum	combined	1	2	0.964913	0.829488	1.12245	0.643431	0.943608
KDEL1	Q6UW63	rectum	combined	1	2	1.03413	0.897065	1.19213	0.643656	0.943675
PLVAP	Q9BX97	rectum	combined	1	2	0.967717	0.842098	1.11208	0.643677	0.943675
CXAR	P78310	rectum	combined	1	2	1.02844	0.91321	1.1582	0.643727	0.943681
Tenascin		rectum	combined	1	2	0.963789	0.824282	1.12691	0.643853	0.943793
ILT-2	Q8NHL6	rectum	combined	1	2	1.02952	0.909994	1.16475	0.644034	0.943808
TFB2M	Q9H5Q4	rectum	combined	1	2	0.959757	0.806188	1.14258	0.644287	0.943862
IQCF3	P0C7M6	rectum	combined	1	2	1.02863	0.912431	1.15963	0.644407	0.943862
FcRIIIa	P08637	rectum	combined	1	2	0.971836	0.860789	1.09721	0.644466	0.943862
APT	P07741	rectum	combined	1	2	0.951555	0.770572	1.17505	0.644549	0.943862
MEF2C	Q06413	rectum	combined	1	2	1.02732	0.916173	1.15194	0.644571	0.943862
Integrin aVb1	P05556	rectum	combined	1	2	0.969707	0.850827	1.1052	0.644798	0.943862
PTGD2	O60760	rectum	combined	1	2	1.03278	0.900434	1.18458	0.644811	0.943862
Annexin III	P12429	rectum	combined	1	2	0.971399	0.858638	1.09897	0.64485	0.943862
CTLA-4	P16410	rectum	combined	1	2	0.967024	0.83844	1.11533	0.645064	0.943862
METTL1	Q9UBP6	rectum	combined	1	2	1.0263	0.918929	1.14623	0.64517	0.943862
A2ML1	A8K2U0	rectum	combined	1	2	0.95924	0.803501	1.14516	0.645244	0.943862
CEAM4	O75871	rectum	combined	1	2	0.974167	0.871435	1.08901	0.6453	0.943862
STAT6	P42226	rectum	combined	1	2	0.951625	0.770434	1.17543	0.645434	0.943862
Midkine	P21741	rectum	combined	1	2	0.97303	0.866059	1.09321	0.645438	0.943862
RAG-1	P15918	rectum	combined	1	2	0.958706	0.800832	1.1477	0.645975	0.943992
DB119	Q8N690	rectum	combined	1	2	0.970002	0.851773	1.10464	0.646043	0.943992
F171B:CD	Q6P995	rectum	combined	1	2	0.958591	0.800254	1.14826	0.646141	0.943992
AUHM	Q13825	rectum	combined	1	2	1.02423	0.924683	1.13448	0.646322	0.943992
CLM9	Q6UXG3	rectum	combined	1	2	0.969742	0.850472	1.10574	0.646331	0.943992
NG36	Q96KQ7	rectum	combined	1	2	0.967603	0.840543	1.11387	0.646575	0.943992
CU059	P57076	rectum	combined	1	2	1.02633	0.918388	1.14695	0.646721	0.943992
HERV1	P55789	rectum	combined	1	2	1.0372	0.887155	1.21262	0.646855	0.943992
CD8A	P01732	rectum	combined	1	2	1.03136	0.903718	1.17704	0.646855	0.943992
HES3	Q5TGS1	rectum	combined	1	2	0.966912	0.837215	1.1167	0.647029	0.943992
SLIT2	O94813	rectum	combined	1	2	1.03577	0.890988	1.20408	0.647329	0.944127
GTPBA	A4D1E9	rectum	combined	1	2	1.02832	0.912354	1.15902	0.647379	0.944127
SHP-2	Q06124	rectum	combined	1	2	1.04886	0.854798	1.28698	0.647672	0.944163
PKB	P31749	rectum	combined	1	2	0.950055	0.762547	1.18367	0.647849	0.944208
MPPA	Q10713	rectum	combined	1	2	1.03691	0.887477	1.21152	0.648	0.944208
Gastrin-releasing peptide	P07492	rectum	combined	1	2	0.971779	0.859383	1.09887	0.648041	0.944208
SE6L2	Q6UXD5	rectum	combined	1	2	1.03542	0.891661	1.20236	0.648093	0.944208
UB2G1	P62253	rectum	combined	1	2	0.965344	0.829565	1.12335	0.648355	0.944285
ASGR1	P07306	rectum	combined	1	2	1.0307	0.905085	1.17374	0.648419	0.944303
GNAI1	P63096	rectum	combined	1	2	0.966193	0.833329	1.12024	0.648648	0.94431
DKK1	O94907	rectum	combined	1	2	0.961073	0.810159	1.1401	0.648696	0.94431
BTC	P35070	rectum	combined	1	2	0.966445	0.83441	1.11937	0.648838	0.94431
MEOX2	P50222	rectum	combined	1	2	1.02681	0.916126	1.15087	0.649339	0.94431
PCDA4	Q9UN74	rectum	combined	1	2	0.970642	0.85364	1.10368	0.649349	0.94431
SIAT9	Q9UNP4	rectum	combined	1	2	1.02637	0.917358	1.14834	0.649575	0.94431
SLAF7	Q9NQ25	rectum	combined	1	2	1.02617	0.917878	1.14724	0.649818	0.944375
NMNA1	Q9HAN9	rectum	combined	1	2	1.03016	0.906126	1.17116	0.649897	0.944375
NDUF3	Q9BU61	rectum	combined	1	2	1.02498	0.921293	1.14033	0.650249	0.944435
ZWILC	Q9H900	rectum	combined	1	2	1.02995	0.906564	1.17014	0.650332	0.944472
IPIL1	Q6GPH6	rectum	combined	1	2	1.03533	0.890908	1.20317	0.650564	0.944479
AR2BP	Q9Y2Y0	rectum	combined	1	2	0.961883	0.812979	1.13806	0.65063	0.944479
EID3	Q8N140	rectum	combined	1	2	0.973319	0.865794	1.0942	0.650715	0.944479
FNBP2	O75044	rectum	combined	1	2	0.964354	0.824067	1.12852	0.650885	0.944479
ARHL2	Q9NX46	rectum	combined	1	2	1.03962	0.878555	1.23021	0.650972	0.944479
ISLR2	Q6UXK2	rectum	combined	1	2	0.96753	0.838604	1.11628	0.65098	0.944479
ZAP70	P43403	rectum	combined	1	2	0.971983	0.859383	1.09934	0.651006	0.944479
Cathelicidin peptide	P49913	rectum	combined	1	2	0.971073	0.855094	1.10278	0.651026	0.944479
SIA8A	Q92185	rectum	combined	1	2	1.02018	0.93556	1.11246	0.65109	0.944479
IGBP1	P78318	rectum	combined	1	2	1.04578	0.861349	1.26969	0.651151	0.944479
SENP2	Q9HC62	rectum	combined	1	2	0.966402	0.833271	1.1208	0.651328	0.944479
TPT1L	Q56UQ5	rectum	combined	1	2	1.02419	0.923225	1.1362	0.651675	0.944479
COX7R	O14548	rectum	combined	1	2	1.02897	0.908883	1.16493	0.65195	0.944479
NUDT9	Q9BW91	rectum	combined	1	2	0.963396	0.819226	1.13294	0.652082	0.944479
LRP11	Q86VZ4	rectum	combined	1	2	1.03079	0.90347	1.17605	0.652117	0.944479
TRAIL R2:ECD	O14763	rectum	combined	1	2	1.0327	0.897769	1.1879	0.652443	0.944589
Nucleolin	P19338	rectum	combined	1	2	1.03863	0.880588	1.22505	0.652649	0.944732
USB1	Q9BQ65	rectum	combined	1	2	1.01966	0.936745	1.10991	0.652797	0.944732
NOSIP	Q9Y314	rectum	combined	1	2	0.963772	0.82053	1.13202	0.653082	0.944808
TRIO	O75962	rectum	combined	1	2	0.969156	0.845158	1.11135	0.653765	0.944882
MTCP1	P56278	rectum	combined	1	2	0.96509	0.826179	1.12736	0.654058	0.944973
HSC20	Q8IWL3	rectum	combined	1	2	0.971437	0.855671	1.10287	0.65444	0.944973
ABD12	Q8N2K0	rectum	combined	1	2	0.972073	0.858661	1.10046	0.654511	0.944973
PPIP1	O43586	rectum	combined	1	2	0.97199	0.858237	1.10082	0.654607	0.944973
SLIK2	Q9H156	rectum	combined	1	2	1.02895	0.907863	1.16619	0.65503	0.945057
GRM1C	Q8IYS0	rectum	combined	1	2	1.02447	0.921349	1.13913	0.655175	0.945057
TF2LY	Q8IUE0	rectum	combined	1	2	0.97368	0.866092	1.09463	0.655261	0.945057
HHIP	Q96QV1	rectum	combined	1	2	0.969175	0.844681	1.11202	0.655352	0.945057
TEX29	Q8N6K0	rectum	combined	1	2	0.959625	0.800764	1.15	0.655359	0.945057
contactin-1	Q12860	rectum	combined	1	2	1.03454	0.890993	1.20121	0.655923	0.945216
TTL12	Q14166	rectum	combined	1	2	0.968841	0.842898	1.1136	0.65593	0.945216
FGF22	Q9HCT0	rectum	combined	1	2	0.972836	0.861565	1.09848	0.656772	0.945573
Transferrin	P02787	rectum	combined	1	2	1.04072	0.872644	1.24117	0.656938	0.945608
LCNL1	Q6ZST4	rectum	combined	1	2	1.02099	0.93157	1.11898	0.656955	0.945611
CSRP3	P50461	rectum	combined	1	2	0.956887	0.78762	1.16253	0.657259	0.945864
ADAM 10:CD	O14672	rectum	combined	1	2	1.02745	0.911601	1.15802	0.657279	0.945864
EWS	Q01844	rectum	combined	1	2	0.970007	0.847891	1.10971	0.657348	0.945864
GEPH	Q9NQX3	rectum	combined	1	2	1.02717	0.91242	1.15634	0.657426	0.945864
DSC3	Q14574	rectum	combined	1	2	1.02858	0.908113	1.16503	0.657494	0.945878
TMCC3:region 2	Q9ULS5	rectum	combined	1	2	0.970138	0.848365	1.10939	0.657759	0.945909
TIM-1	Q96D42	rectum	combined	1	2	0.968359	0.839897	1.11647	0.657922	0.945955
INHBC	P55103	rectum	combined	1	2	0.971516	0.854764	1.10422	0.658226	0.945977
FPPS	P14324	rectum	combined	1	2	1.02634	0.914667	1.15165	0.658232	0.945977
PTHrP	P12272	rectum	combined	1	2	0.978895	0.890585	1.07596	0.658342	0.946021
LMO3	Q8TAP4	rectum	combined	1	2	0.966653	0.831655	1.12357	0.658557	0.946075
RAB23	Q9ULC3	rectum	combined	1	2	0.965112	0.824394	1.12985	0.658745	0.946075
Bone proteoglycan II	P07585	rectum	combined	1	2	1.03011	0.903019	1.17508	0.658836	0.946075
FZD8	Q9H461	rectum	combined	1	2	1.031	0.90031	1.18065	0.658925	0.946075
VISL1	P62760	rectum	combined	1	2	0.977631	0.884186	1.08095	0.658963	0.946075
CX6A2	Q02221	rectum	combined	1	2	0.973484	0.863969	1.09688	0.658965	0.946075
RBMS1	P29558	rectum	combined	1	2	0.957046	0.787453	1.16316	0.659088	0.946075
Neddylin	Q15843	rectum	combined	1	2	0.955744	0.781636	1.16863	0.659092	0.946075
DRR1	O95990	rectum	combined	1	2	1.01853	0.938729	1.10511	0.659226	0.946198
MINA	Q8IUF8	rectum	combined	1	2	0.967418	0.834886	1.12099	0.659467	0.946198
VHLL	Q6RSH7	rectum	combined	1	2	0.972074	0.856964	1.10265	0.65961	0.946257
ARL5A	Q9Y689	rectum	combined	1	2	1.02082	0.931347	1.1189	0.659673	0.946257
SLIM 1	Q13642	rectum	combined	1	2	0.969163	0.842981	1.11423	0.659851	0.946262
SERA	O43175	rectum	combined	1	2	0.970761	0.850553	1.10796	0.659949	0.946262
Aldose reductase-like	O60218	rectum	combined	1	2	1.02752	0.910489	1.15958	0.659949	0.946262
Aldose reductase	P15121	rectum	combined	1	2	1.03663	0.883121	1.21681	0.66	0.946262
C1QTNF5	Q9BXJ0	rectum	combined	1	2	0.965876	0.827449	1.12746	0.660001	0.946262
Ataxin-2-binding protein 1	Q9NWB1	rectum	combined	1	2	0.97846	0.887975	1.07817	0.660074	0.946306
APLP2	Q06481	rectum	combined	1	2	0.960991	0.804814	1.14748	0.660139	0.946322
LDH-H 1	P07195	rectum	combined	1	2	1.04345	0.86321	1.26132	0.660242	0.946376
DLDH	P09622	rectum	combined	1	2	0.964197	0.819502	1.13444	0.660306	0.946387
BEGIN	Q9BUH8	rectum	combined	1	2	1.02882	0.90633	1.16787	0.660443	0.946387
CD1D	P15813	rectum	combined	1	2	0.977841	0.884797	1.08067	0.660476	0.946387
HGH	P01241	rectum	combined	1	2	0.967616	0.835411	1.12074	0.660524	0.946387
GBGT2	O14610	rectum	combined	1	2	0.972473	0.858567	1.10149	0.660551	0.946387
NCF-2	P19878	rectum	combined	1	2	1.02488	0.918371	1.14373	0.660719	0.946419
SREC-II:CD	Q96GP6	rectum	combined	1	2	0.97426	0.867124	1.09463	0.660861	0.946443
SDF-1	P48061	rectum	combined	1	2	1.03731	0.880648	1.22185	0.660992	0.946488
TRDMT	O14717	rectum	combined	1	2	0.967311	0.833781	1.12222	0.661014	0.946489
CTGF	P29279	rectum	combined	1	2	0.972906	0.860463	1.10004	0.661142	0.946519
SORT	Q99523	rectum	combined	1	2	1.02092	0.930555	1.12007	0.661443	0.946591
FA24B	Q8N5W8	rectum	combined	1	2	0.974044	0.865883	1.09572	0.661458	0.946591
MOBL3	Q9Y3A3	rectum	combined	1	2	0.97552	0.873087	1.08997	0.661463	0.946591
IL-17E	Q9H293	rectum	combined	1	2	0.974419	0.867703	1.09426	0.661478	0.946591
T132A	Q24JP5	rectum	combined	1	2	0.972153	0.856694	1.10317	0.661529	0.94663
SPEC1	Q5M775	rectum	combined	1	2	1.02114	0.929786	1.12148	0.66172	0.94667
PGP9.5	P09936	rectum	combined	1	2	0.96619	0.828193	1.12718	0.661808	0.946765
NANP	Q8TBE9	rectum	combined	1	2	1.02999	0.902134	1.17597	0.662117	0.946828
UTS2B	Q765I0	rectum	combined	1	2	0.965533	0.824871	1.13018	0.662393	0.946935
CA185	Q5T7R7	rectum	combined	1	2	0.977357	0.881733	1.08335	0.662856	0.947294
HNF1A	P20823	rectum	combined	1	2	0.967777	0.835225	1.12137	0.662972	0.947359
LRC52	Q8N7C0	rectum	combined	1	2	0.97251	0.857868	1.10247	0.663144	0.947443
IL-23	P29460	rectum	combined	1	2	1.0287	0.905622	1.1685	0.663417	0.947694
Lymphotoxin a1/b2	P01374	rectum	combined	1	2	1.03371	0.889976	1.20065	0.66429	0.947858
ACOT8	O14734	rectum	combined	1	2	0.964742	0.82029	1.13463	0.66449	0.947919
ITM2C:C-term	Q9NQX7	rectum	combined	1	2	0.972872	0.859021	1.10181	0.664933	0.948137
PDGFD	Q9GZP0	rectum	combined	1	2	0.963073	0.812282	1.14186	0.664961	0.948148
OBP2A	Q9NY56	rectum	combined	1	2	1.02684	0.910837	1.15761	0.665005	0.948156
SMOC2	Q9H3U7	rectum	combined	1	2	0.970507	0.847515	1.11135	0.665019	0.948156
CPN2	P22792	rectum	combined	1	2	0.974779	0.86827	1.09435	0.66524	0.948303
ARP19	P56211	rectum	combined	1	2	1.0287	0.904927	1.1694	0.665299	0.948351
HRG	P04196	rectum	combined	1	2	1.02911	0.903569	1.1721	0.66551	0.948371
RAB5B	P61020	rectum	combined	1	2	0.953843	0.769719	1.18201	0.665854	0.948423
Nogo Receptor	Q9BZR6	rectum	combined	1	2	0.970729	0.848237	1.11091	0.665979	0.948423
NAIF1	Q69YI7	rectum	combined	1	2	0.958635	0.79126	1.16142	0.666107	0.948499
IL-22BP	Q969J5	rectum	combined	1	2	0.962177	0.807479	1.14651	0.666368	0.948688
Inhibin a subunit	P05111	rectum	combined	1	2	1.03417	0.887675	1.20484	0.666386	0.948688
ATTY	P17735	rectum	combined	1	2	0.972058	0.854476	1.10582	0.666589	0.948747
eIF-2-beta	P20042	rectum	combined	1	2	1.0459	0.852755	1.28279	0.666599	0.948747
LECT2	O14960	rectum	combined	1	2	1.03225	0.893395	1.19268	0.666775	0.948757
C8	P07357	rectum	combined	1	2	0.973075	0.859261	1.10197	0.667152	0.948799
Endothelin 2	P20800	rectum	combined	1	2	0.973842	0.863016	1.0989	0.66719	0.948799
PCDGM	Q9Y5F6	rectum	combined	1	2	0.975328	0.870256	1.09309	0.66753	0.948841
EPHA8	P29322	rectum	combined	1	2	0.974276	0.86504	1.09731	0.667547	0.948841
TSLP R	Q9HC73	rectum	combined	1	2	1.02822	0.905538	1.16753	0.6677	0.948848
NEUFC	Q8WUJ1	rectum	combined	1	2	0.974784	0.867475	1.09537	0.667789	0.948848
SPEF1	Q9Y4P9	rectum	combined	1	2	1.02215	0.924839	1.12969	0.667801	0.948848
BGH3	Q15582	rectum	combined	1	2	1.03264	0.891629	1.19595	0.668095	0.948848
PCNP	Q8WW12	rectum	combined	1	2	0.96405	0.815473	1.1397	0.668122	0.948848
SEM6D	Q8NFY4	rectum	combined	1	2	0.972506	0.856029	1.10483	0.668415	0.948969
HES1	Q14469	rectum	combined	1	2	0.972499	0.855881	1.10501	0.668733	0.949116
IMP2L	Q96T52	rectum	combined	1	2	0.972774	0.857169	1.10397	0.668919	0.949155
CLC4G	Q6UXB4	rectum	combined	1	2	1.02353	0.919981	1.13873	0.669109	0.949155
HNRPQ	O60506	rectum	combined	1	2	0.972635	0.856411	1.10463	0.669143	0.949155
CRADD	P78560	rectum	combined	1	2	1.03302	0.890005	1.19902	0.669169	0.949155
AHSP	Q9NZD4	rectum	combined	1	2	1.02869	0.903497	1.17123	0.669215	0.949187
CDK5/p35	Q00535	rectum	combined	1	2	0.973417	0.860197	1.10154	0.669331	0.949187
SPCS1	Q9Y6A9	rectum	combined	1	2	0.978072	0.883425	1.08286	0.669405	0.949187
SNP25	P60880	rectum	combined	1	2	1.02612	0.911497	1.15515	0.66965	0.949187
ROBO2	Q9HCK4	rectum	combined	1	2	0.967157	0.829574	1.12756	0.669712	0.949187
CRTP1	A8MQ03	rectum	combined	1	2	1.02648	0.910311	1.15746	0.669782	0.949187
HEPH	Q9BQS7	rectum	combined	1	2	1.02521	0.914365	1.14949	0.669791	0.949187
KC1AL	Q8N752	rectum	combined	1	2	1.02651	0.910117	1.15778	0.670054	0.949187
ATE1	O95260	rectum	combined	1	2	0.959565	0.793595	1.16025	0.670118	0.949187
TRML2	Q5T2D2	rectum	combined	1	2	1.02716	0.907878	1.16211	0.67052	0.949187
CPSF5	O43809	rectum	combined	1	2	0.961779	0.803713	1.15093	0.670529	0.949187
PABP3	Q9H361	rectum	combined	1	2	0.967111	0.828935	1.12832	0.670733	0.949232
IMA7	O60684	rectum	combined	1	2	1.04725	0.846441	1.2957	0.670789	0.949253
FABPL	P07148	rectum	combined	1	2	1.02772	0.905925	1.1659	0.670905	0.949285
PSA1	P25786	rectum	combined	1	2	1.02729	0.907109	1.1634	0.671423	0.949334
Glypican 1	P35052	rectum	combined	1	2	0.974804	0.866327	1.09686	0.671591	0.949342
sFRP-3	Q92765	rectum	combined	1	2	0.973316	0.858916	1.10295	0.671596	0.949342
CC115	Q96NT0	rectum	combined	1	2	0.971321	0.848924	1.11136	0.671973	0.949546
SMAC	Q9NR28	rectum	combined	1	2	1.02358	0.918892	1.14019	0.672042	0.949565
BUP1	Q9UBR1	rectum	combined	1	2	1.02447	0.915979	1.1458	0.672121	0.949565
Beta-dystroglycan	Q14118	rectum	combined	1	2	1.02713	0.907277	1.16282	0.672375	0.949565
SHC2	P98077	rectum	combined	1	2	1.03621	0.878575	1.22214	0.672665	0.949565
hnRNP A/B	Q99729	rectum	combined	1	2	1.02932	0.900159	1.17702	0.672678	0.949565
ZFAN1	Q8TCF1	rectum	combined	1	2	0.95687	0.779873	1.17404	0.672683	0.949565
PADI1	Q9ULC6	rectum	combined	1	2	0.972741	0.855666	1.10584	0.672735	0.949565
LTBP4	Q8N2S1	rectum	combined	1	2	1.02896	0.901246	1.17478	0.672854	0.949565
TX1B3	O14907	rectum	combined	1	2	0.961238	0.799737	1.15535	0.673572	0.949698
Periostin	Q15063	rectum	combined	1	2	1.02893	0.901047	1.17496	0.673624	0.949737
OPG	O00300	rectum	combined	1	2	1.03297	0.888166	1.20138	0.673794	0.94976
LAD1	O00515	rectum	combined	1	2	1.02431	0.915908	1.14555	0.673811	0.94976
ADK	P55263	rectum	combined	1	2	1.02943	0.89933	1.17834	0.673957	0.94976
RBM46	Q8TBY0	rectum	combined	1	2	0.969304	0.838254	1.12084	0.673989	0.94976
cIAP-1	Q13490	rectum	combined	1	2	0.971979	0.851383	1.10966	0.674117	0.94976
FOLR3	P41439	rectum	combined	1	2	1.02834	0.90271	1.17145	0.674215	0.94976
PKHA1	Q9HB21	rectum	combined	1	2	0.979967	0.891709	1.07696	0.674313	0.94976
UBE2Z	Q9H832	rectum	combined	1	2	1.02779	0.904443	1.16796	0.674314	0.94976
CFC1	P0CG37	rectum	combined	1	2	1.03914	0.868748	1.24296	0.674353	0.94976
CD97	P48960	rectum	combined	1	2	0.972993	0.856338	1.10554	0.674357	0.94976
SHPS1	P78324	rectum	combined	1	2	1.02777	0.90443	1.16794	0.674487	0.94976
Keratin 72	Q14CN4	rectum	combined	1	2	1.02124	0.925825	1.12648	0.674535	0.949763
sTie-2	Q02763	rectum	combined	1	2	0.976957	0.876229	1.08926	0.674548	0.949763
SG1D1	O95968	rectum	combined	1	2	1.02889	0.900625	1.17543	0.675006	0.949841
CYTN	P01037	rectum	combined	1	2	0.972651	0.854391	1.10728	0.675037	0.949841
ES1	P0DPI2	rectum	combined	1	2	0.976013	0.871274	1.09334	0.675079	0.949841
ELK1	P19419	rectum	combined	1	2	0.977881	0.880727	1.08575	0.675248	0.949877
RN150	Q9ULK6	rectum	combined	1	2	0.969763	0.839987	1.11959	0.675303	0.949877
KAD4	P27144	rectum	combined	1	2	0.977712	0.879821	1.08649	0.67539	0.94988
FCRL4:ECD	Q96PJ5	rectum	combined	1	2	0.970917	0.845632	1.11476	0.675425	0.9499
MLIP	Q5VWP3	rectum	combined	1	2	0.969073	0.836385	1.12281	0.675835	0.949937
PSG8	Q9UQ74	rectum	combined	1	2	1.02847	0.901582	1.17321	0.676096	0.94994
NCF4	Q15080	rectum	combined	1	2	1.02587	0.909971	1.15653	0.676279	0.94994
MutY homolog	Q9UIF7	rectum	combined	1	2	0.973223	0.856797	1.10547	0.676301	0.94994
ARRD5	A6NEK1	rectum	combined	1	2	1.0343	0.882593	1.21207	0.676907	0.950138
RET1G	Q6H3X3	rectum	combined	1	2	1.02435	0.914696	1.14715	0.677054	0.950215
TREM2	Q9NZC2	rectum	combined	1	2	0.966988	0.825629	1.13255	0.677175	0.950297
ADH6	P28332	rectum	combined	1	2	0.956741	0.776892	1.17823	0.677235	0.950297
LDHC	P07864	rectum	combined	1	2	1.02632	0.908064	1.15997	0.677474	0.950305
RS20	P60866	rectum	combined	1	2	0.964956	0.815555	1.14173	0.67767	0.950313
CL070	A6NFE2	rectum	combined	1	2	0.973175	0.855951	1.10645	0.677984	0.950485
EDF1	O60869	rectum	combined	1	2	1.02829	0.901421	1.17301	0.677997	0.950489
PPCE	P48147	rectum	combined	1	2	1.03549	0.878284	1.22084	0.678035	0.950496
EFMT1	Q8WVE0	rectum	combined	1	2	1.03133	0.891389	1.19324	0.678414	0.950507
TENC1	Q63HR2	rectum	combined	1	2	0.967077	0.825501	1.13293	0.678495	0.950507
DLC8	P63167	rectum	combined	1	2	1.02344	0.917219	1.14196	0.678583	0.950507
IRF8	Q02556	rectum	combined	1	2	0.971766	0.848626	1.11277	0.678664	0.950507
CPTP	Q5TA50	rectum	combined	1	2	0.966528	0.822701	1.1355	0.678767	0.950507
Desmoglein-2	Q14126	rectum	combined	1	2	1.02817	0.901426	1.17274	0.67894	0.950508
MTND	Q9BV57	rectum	combined	1	2	1.0279	0.902282	1.171	0.679054	0.950512
Apo A-V	Q6Q788	rectum	combined	1	2	0.974888	0.864095	1.09989	0.679474	0.950578
Rho-GDIa	P52565	rectum	combined	1	2	0.969162	0.835326	1.12444	0.679524	0.950578
L10K	Q9UNZ5	rectum	combined	1	2	1.02665	0.906181	1.16314	0.679574	0.950586
MRAP	Q8TCY5	rectum	combined	1	2	0.964348	0.811734	1.14565	0.679597	0.950587
CMBL	Q96DG6	rectum	combined	1	2	0.970509	0.841931	1.11872	0.67974	0.950659
GAN	Q9H2C0	rectum	combined	1	2	0.971749	0.848129	1.11339	0.679747	0.950659
OSMR	Q99650	rectum	combined	1	2	0.978373	0.881862	1.08545	0.679883	0.95066
ARL15	Q9NXU5	rectum	combined	1	2	1.02539	0.910215	1.15514	0.680013	0.950698
SPIT3	P49223	rectum	combined	1	2	0.967507	0.826907	1.13201	0.680121	0.950726
Carbonic Anhydrase VA	P35218	rectum	combined	1	2	1.02225	0.920711	1.13498	0.680168	0.950731
ACY2	P45381	rectum	combined	1	2	1.02004	0.928174	1.12099	0.680326	0.950776
MLP3B	Q9GZQ8	rectum	combined	1	2	1.03959	0.864261	1.25048	0.680354	0.950776
OX26	P83859	rectum	combined	1	2	1.0278	0.902048	1.17107	0.680517	0.950776
NUMB	P49757	rectum	combined	1	2	0.958872	0.785082	1.17113	0.680609	0.950776
granzyme A	P12544	rectum	combined	1	2	0.971324	0.845662	1.11566	0.680617	0.950776
DB115	Q30KQ5	rectum	combined	1	2	1.02814	0.900775	1.17352	0.680856	0.950776
IL-18 Rb	O95256	rectum	combined	1	2	0.960032	0.790431	1.16602	0.680882	0.950776
EMIL3:region 1	Q9NT22	rectum	combined	1	2	1.02592	0.908112	1.15902	0.680917	0.950776
CD133	O43490	rectum	combined	1	2	1.02365	0.915715	1.14431	0.680928	0.950776
G-CSF	P09919	rectum	combined	1	2	1.02678	0.90522	1.16465	0.681051	0.950776
6PGL	O95336	rectum	combined	1	2	0.953342	0.758922	1.19757	0.681355	0.950814
PECAM-1	P16284	rectum	combined	1	2	0.973413	0.855896	1.10706	0.681433	0.950814
CBLN1	P23435	rectum	combined	1	2	0.973972	0.858685	1.10474	0.681585	0.950814
ABP1	P19801	rectum	combined	1	2	0.971571	0.846473	1.11516	0.681734	0.950865
ANGL1:N-term	O95841	rectum	combined	1	2	1.02786	0.901282	1.17222	0.681927	0.950869
LYG1	Q8N1E2	rectum	combined	1	2	1.02695	0.904247	1.1663	0.682113	0.950869
Carbonic Anhydrase VIII	P35219	rectum	combined	1	2	0.980388	0.891691	1.07791	0.682255	0.950869
HPLN1	P10915	rectum	combined	1	2	0.979865	0.888932	1.0801	0.68229	0.950869
CA115	Q9H7X2	rectum	combined	1	2	0.97301	0.853447	1.10932	0.682523	0.950869
CALY	Q9NYX4	rectum	combined	1	2	1.02313	0.916907	1.14165	0.682687	0.950869
Gastrin-releasing peptide	P07492	rectum	combined	1	2	1.02355	0.915452	1.14442	0.68271	0.950871
NOE3:C-term	Q96PB7	rectum	combined	1	2	1.02405	0.913763	1.14764	0.682723	0.950871
GAA	P10253	rectum	combined	1	2	1.03204	0.887176	1.20056	0.682784	0.950901
KCC4	Q16566	rectum	combined	1	2	0.972799	0.852103	1.11059	0.683249	0.95101
FNDC8	Q8TC99	rectum	combined	1	2	1.02008	0.927137	1.12234	0.683362	0.951022
GP116	Q8IZF2	rectum	combined	1	2	0.972551	0.850774	1.11176	0.683435	0.951022
CASQ2	O14958	rectum	combined	1	2	0.9717	0.846451	1.11548	0.683454	0.951022
GAPR1	Q9H4G4	rectum	combined	1	2	0.969281	0.834191	1.12625	0.683696	0.951066
AMPK a1b1g1	P54619	rectum	combined	1	2	0.966967	0.82268	1.13656	0.683702	0.951066
PITX3	O75364	rectum	combined	1	2	1.02186	0.92086	1.13393	0.683853	0.951066
TCP11	Q8WWU5	rectum	combined	1	2	0.972326	0.849417	1.11302	0.683993	0.951066
KCTD7	Q96MP8	rectum	combined	1	2	0.966972	0.822554	1.13675	0.684038	0.951066
F1712	A8MVW0	rectum	combined	1	2	1.02658	0.904714	1.16487	0.684077	0.951066
NAKD2	Q4G0N4	rectum	combined	1	2	0.975344	0.864764	1.10006	0.684277	0.951073
EPN1	Q9Y6I3	rectum	combined	1	2	0.956124	0.770103	1.18708	0.684418	0.951073
PCYXL	Q8NBM8	rectum	combined	1	2	1.02403	0.913231	1.14827	0.684419	0.951073
RL38	P63173	rectum	combined	1	2	0.971912	0.847116	1.11509	0.684513	0.951155
CODA1	Q5TAT6	rectum	combined	1	2	1.03199	0.886468	1.2014	0.684711	0.951227
CHM1B	Q7LBR1	rectum	combined	1	2	0.958459	0.780939	1.17633	0.684756	0.951227
Adrenomedullin	P35318	rectum	combined	1	2	0.978286	0.879705	1.08791	0.685401	0.951291
SLUG	O43623	rectum	combined	1	2	1.02975	0.893527	1.18674	0.685538	0.951395
CSPG4	Q6UVK1	rectum	combined	1	2	1.02432	0.911804	1.15072	0.685648	0.95141
TUFT1	Q9NNX1	rectum	combined	1	2	0.972164	0.847863	1.11469	0.685885	0.951433
SIGL8	Q9NYZ4	rectum	combined	1	2	1.02412	0.91239	1.14953	0.685951	0.951489
UBL5	Q9BZL1	rectum	combined	1	2	1.03319	0.881702	1.21069	0.686524	0.951698
S100A16	Q96FQ6	rectum	combined	1	2	0.976382	0.869251	1.09672	0.686898	0.951708
LR75A	Q8NAA5	rectum	combined	1	2	1.02731	0.900989	1.17134	0.687318	0.951835
MOCS3	O95396	rectum	combined	1	2	1.02771	0.899554	1.17412	0.687542	0.951877
HHLA2	Q9UM44	rectum	combined	1	2	0.973892	0.855922	1.10812	0.688004	0.951974
NRG2	O14511	rectum	combined	1	2	0.971837	0.845245	1.11739	0.688285	0.952038
NCOA7	Q8NI08	rectum	combined	1	2	0.963794	0.80477	1.15424	0.688538	0.952038
THB	P10828	rectum	combined	1	2	1.02466	0.909551	1.15433	0.688671	0.952038
RECQ1	P46063	rectum	combined	1	2	0.968371	0.827261	1.13355	0.689173	0.952233
BDNF	P23560	rectum	combined	1	2	0.969085	0.830862	1.1303	0.689192	0.952233
Inosine triphosphatase	Q9BY32	rectum	combined	1	2	1.02658	0.902716	1.16744	0.689258	0.952264
CYH4	Q9UIA0	rectum	combined	1	2	1.03474	0.875245	1.22329	0.689293	0.952264
CAD13	P55290	rectum	combined	1	2	0.972754	0.849504	1.11388	0.689417	0.952355
KRIP-1	Q13263	rectum	combined	1	2	0.977937	0.876548	1.09105	0.689532	0.952367
RELL1	Q8IUW5	rectum	combined	1	2	0.965618	0.812989	1.1469	0.690218	0.952419
PIK3CA/PIK3R1	P27986	rectum	combined	1	2	0.97152	0.842824	1.11987	0.690246	0.952419
AFP	P02771	rectum	combined	1	2	0.970836	0.839298	1.12299	0.690297	0.952419
CNDP1	Q96KN2	rectum	combined	1	2	0.972934	0.850075	1.11355	0.690342	0.952436
SPDEF	O95238	rectum	combined	1	2	1.02897	0.894015	1.1843	0.690512	0.952573
PSMD4	P55036	rectum	combined	1	2	0.972128	0.845825	1.11729	0.690567	0.952573
ZN175	Q9Y473	rectum	combined	1	2	1.02665	0.901792	1.1688	0.690939	0.952646
KGUA	Q16774	rectum	combined	1	2	1.03844	0.862169	1.25075	0.691066	0.952691
EQTN	Q9NQ60	rectum	combined	1	2	1.0235	0.912707	1.14773	0.691128	0.9527
C1QL4	Q86Z23	rectum	combined	1	2	0.974059	0.855554	1.10898	0.691288	0.952761
ZN774	Q6NX45	rectum	combined	1	2	1.02237	0.916528	1.14043	0.691588	0.952872
CAD10	Q9Y6N8	rectum	combined	1	2	0.973328	0.851624	1.11242	0.691605	0.952872
HLF	Q16534	rectum	combined	1	2	0.97058	0.837344	1.12502	0.691829	0.952925
LZTL1	Q9NQ48	rectum	combined	1	2	1.03329	0.87874	1.21501	0.692004	0.953041
GSHB	P48637	rectum	combined	1	2	1.02748	0.898499	1.17497	0.692037	0.953055
carboxylesterase, liver	P23141	rectum	combined	1	2	1.02514	0.906594	1.15918	0.692127	0.953055
K0152	Q14165	rectum	combined	1	2	1.04295	0.846707	1.28468	0.692539	0.953059
MYP0	P25189	rectum	combined	1	2	0.96255	0.796555	1.16314	0.69268	0.953085
NHRF3	Q5T2W1	rectum	combined	1	2	0.972514	0.846957	1.11668	0.692721	0.953085
CD59	P13987	rectum	combined	1	2	0.969585	0.831842	1.13014	0.692781	0.953085
NKG2A	P26715	rectum	combined	1	2	0.974718	0.858414	1.10678	0.69284	0.953085
IRF4	Q15306	rectum	combined	1	2	0.974931	0.859489	1.10588	0.692957	0.953087
FHL17	Q9BXU8	rectum	combined	1	2	0.968569	0.826493	1.13507	0.693153	0.95316
ARHI	O95661	rectum	combined	1	2	1.02651	0.901258	1.16917	0.693522	0.95316
EED	O75530	rectum	combined	1	2	0.976269	0.866314	1.10018	0.693624	0.95316
SPOP	O43791	rectum	combined	1	2	1.02484	0.907005	1.15799	0.693756	0.95316
KS6B2	Q9UBS0	rectum	combined	1	2	1.02093	0.920889	1.13184	0.693842	0.953188
TXLNA	P40222	rectum	combined	1	2	0.972361	0.845492	1.11827	0.694381	0.95335
BL1S1	P78537	rectum	combined	1	2	0.97612	0.865252	1.10119	0.694383	0.95335
SMAP1	Q8IYB5	rectum	combined	1	2	0.957751	0.772126	1.188	0.694533	0.953386
TIMD3	Q8TDQ0	rectum	combined	1	2	0.974811	0.858166	1.10731	0.694803	0.953513
UCRP	P05161	rectum	combined	1	2	0.967838	0.821813	1.13981	0.695242	0.953589
IRF1	P10914	rectum	combined	1	2	0.972299	0.84473	1.11913	0.69545	0.953589
ZN134	P52741	rectum	combined	1	2	0.979102	0.880793	1.08838	0.695655	0.953589
TMM8B	A6NDV4	rectum	combined	1	2	0.972731	0.846876	1.11729	0.695721	0.953589
TMM85	Q5J8M3	rectum	combined	1	2	0.969498	0.83004	1.13239	0.695843	0.953589
CCP1	P53805	rectum	combined	1	2	0.97273	0.846778	1.11742	0.695956	0.953589
SKP2	Q13309	rectum	combined	1	2	0.973765	0.852127	1.11277	0.696161	0.953589
SEPT1	Q8WYJ6	rectum	combined	1	2	1.02909	0.89111	1.18843	0.696253	0.953589
PRRT2	Q7Z6L0	rectum	combined	1	2	1.02082	0.920485	1.13209	0.69629	0.953589
MCP-2	P80075	rectum	combined	1	2	0.978323	0.876328	1.09219	0.696444	0.953589
FGF-18	O76093	rectum	combined	1	2	1.01856	0.928625	1.1172	0.696607	0.953589
RECO	P35243	rectum	combined	1	2	0.980175	0.886247	1.08406	0.696836	0.953589
L-plastin	P13796	rectum	combined	1	2	1.02822	0.893879	1.18276	0.696842	0.953589
PSD11	O00231	rectum	combined	1	2	1.0411	0.850149	1.27493	0.696849	0.953589
ARSB	P15848	rectum	combined	1	2	1.02248	0.914271	1.1435	0.696887	0.953589
TTC9A	Q92623	rectum	combined	1	2	0.967286	0.818132	1.14363	0.697078	0.953589
CRTC3	Q6UUV7	rectum	combined	1	2	1.0226	0.913755	1.14441	0.69714	0.953589
P4HA2	O15460	rectum	combined	1	2	0.973713	0.851464	1.11351	0.697147	0.953589
AL3B1	P43353	rectum	combined	1	2	0.973092	0.848187	1.11639	0.697156	0.953589
SIG11:ECD	Q96RL6	rectum	combined	1	2	1.02469	0.90618	1.15871	0.697277	0.953589
ASB8	Q9H765	rectum	combined	1	2	0.980352	0.887042	1.08348	0.697379	0.953589
Endothelin-converting enzyme 1:ECD	P42892	rectum	combined	1	2	0.974562	0.855757	1.10986	0.697665	0.953589
Proteinase-3	P24158	rectum	combined	1	2	0.972771	0.846273	1.11818	0.697719	0.953589
IGS11:ECD	Q5DX21	rectum	combined	1	2	1.02416	0.907903	1.15531	0.697761	0.953589
COMD1	Q8N668	rectum	combined	1	2	1.02329	0.910917	1.14953	0.698053	0.953589
FGF-8A	P55075	rectum	combined	1	2	1.02099	0.919238	1.134	0.698201	0.953589
KALM	P23352	rectum	combined	1	2	0.97133	0.838493	1.12521	0.698252	0.953589
EIF2A	Q9BY44	rectum	combined	1	2	0.960826	0.784912	1.17617	0.69852	0.953589
SIG14	Q08ET2	rectum	combined	1	2	0.976753	0.867122	1.10024	0.698587	0.953589
PDGF-AA	P04085	rectum	combined	1	2	0.96734	0.817679	1.14439	0.698607	0.953589
DB127	Q9H1M4	rectum	combined	1	2	0.975153	0.858474	1.10769	0.698778	0.953609
TTC25	Q96NG3	rectum	combined	1	2	0.978821	0.878245	1.09091	0.698783	0.953609
DJC30	Q96LL9	rectum	combined	1	2	0.964829	0.804623	1.15693	0.699144	0.953702
K1143	Q96AT1	rectum	combined	1	2	1.02239	0.913692	1.14402	0.699424	0.953779
BMP-3	P12645	rectum	combined	1	2	1.01982	0.923103	1.12667	0.699436	0.953782
DNER:CD	Q8NFT8	rectum	combined	1	2	0.970251	0.832209	1.13119	0.699724	0.953893
C5	P01031	rectum	combined	1	2	1.02451	0.905903	1.15864	0.699731	0.953893
kallikrein 14	Q9P0G3	rectum	combined	1	2	0.974777	0.856088	1.10992	0.69976	0.953893
CD48	P09326	rectum	combined	1	2	0.967553	0.818151	1.14424	0.699904	0.953896
NRL	P54845	rectum	combined	1	2	1.02849	0.891513	1.1865	0.700112	0.953896
Prostatic acid phosphatase	P15309	rectum	combined	1	2	0.976254	0.863874	1.10325	0.700122	0.953896
SLIK6	Q9H5Y7	rectum	combined	1	2	0.974581	0.854897	1.11102	0.700124	0.953896
FK506 binding protein 1A	P62942	rectum	combined	1	2	1.02565	0.901626	1.16673	0.700152	0.953904
CPNS1	P04632	rectum	combined	1	2	0.960661	0.783136	1.17843	0.700237	0.953918
Ephrin-A4	P52798	rectum	combined	1	2	0.97324	0.847599	1.11751	0.70052	0.95399
TPK1	Q9H3S4	rectum	combined	1	2	1.02192	0.914936	1.14141	0.700784	0.95399
SLIK4	Q8IW52	rectum	combined	1	2	1.03169	0.879879	1.2097	0.700853	0.954034
MAdCAM-1	Q13477	rectum	combined	1	2	0.961387	0.786127	1.17572	0.701359	0.954156
ihh	Q14623	rectum	combined	1	2	1.02868	0.890262	1.18862	0.701368	0.954156
Fructosamine-3-kinase	Q9H479	rectum	combined	1	2	0.96351	0.796765	1.16515	0.701413	0.954175
PEAR1:ECD	Q5VY43	rectum	combined	1	2	0.974925	0.856187	1.11013	0.701538	0.954228
SCG1	P05060	rectum	combined	1	2	0.975128	0.857273	1.10918	0.701544	0.954228
UBE2A	P49459	rectum	combined	1	2	1.02634	0.898532	1.17233	0.701579	0.954237
CB073	Q8N5S3	rectum	combined	1	2	1.02593	0.899949	1.16954	0.701782	0.954282
TSLP R	Q9HC73	rectum	combined	1	2	0.973118	0.846373	1.11884	0.70192	0.954293
TNR4	P43489	rectum	combined	1	2	0.969273	0.826104	1.13725	0.701928	0.954293
p53 R175H	P04637	rectum	combined	1	2	0.980497	0.88634	1.08466	0.70219	0.954293
IKB-epsilon	O00221	rectum	combined	1	2	0.974624	0.854227	1.11199	0.702414	0.954293
C2	P06681	rectum	combined	1	2	1.02347	0.908568	1.15291	0.702552	0.954301
CO9A1	P20849	rectum	combined	1	2	0.979948	0.883178	1.08732	0.702582	0.954331
FCG2A	P12318	rectum	combined	1	2	1.02453	0.904616	1.16035	0.702751	0.954341
MAGE-5	P43359	rectum	combined	1	2	0.974843	0.855192	1.11124	0.70295	0.954357
FGF7	P21781	rectum	combined	1	2	0.974145	0.851409	1.11457	0.703021	0.95436
ISK13	Q1W4C9	rectum	combined	1	2	0.971599	0.837832	1.12672	0.703024	0.95436
CFDP1	Q9UEE9	rectum	combined	1	2	0.974045	0.850736	1.11523	0.703354	0.954527
ZN75D	P51815	rectum	combined	1	2	0.97656	0.86425	1.10346	0.703566	0.954632
PlGF	P49763	rectum	combined	1	2	0.967493	0.816024	1.14708	0.703634	0.954695
CPLX2	Q6PUV4	rectum	combined	1	2	0.972652	0.843017	1.12222	0.703983	0.954949
PACN1	Q9BY11	rectum	combined	1	2	1.03244	0.875591	1.21738	0.70417	0.955078
PSMA	Q04609	rectum	combined	1	2	0.975375	0.857542	1.1094	0.704278	0.955086
IGSF8	Q969P0	rectum	combined	1	2	0.976525	0.863765	1.10401	0.704353	0.955086
TNIP1	Q15025	rectum	combined	1	2	0.977601	0.869631	1.09898	0.7044	0.955086
RIP	Q13546	rectum	combined	1	2	1.02411	0.905501	1.15825	0.704458	0.955086
FCSD1	Q86WN1	rectum	combined	1	2	0.979658	0.880342	1.09018	0.706294	0.95536
PRS37	A4D1T9	rectum	combined	1	2	1.02125	0.915372	1.13938	0.706469	0.95536
NEPR1	Q8N9A8	rectum	combined	1	2	0.973144	0.844565	1.1213	0.70653	0.95536
U119B	A6NIH7	rectum	combined	1	2	0.970803	0.832029	1.13272	0.706546	0.95536
VISL1	P62760	rectum	combined	1	2	0.972081	0.838814	1.12652	0.706633	0.95536
HAAH	Q12797	rectum	combined	1	2	0.973789	0.847953	1.1183	0.706747	0.95536
EZH2	Q15910	rectum	combined	1	2	1.02424	0.904069	1.16039	0.706768	0.95536
BET1L	Q9NYM9	rectum	combined	1	2	1.0245	0.90313	1.16217	0.706775	0.95536
FGF-10	O15520	rectum	combined	1	2	1.0238	0.905638	1.15737	0.707024	0.95536
T132D	Q14C87	rectum	combined	1	2	0.971099	0.833309	1.13167	0.707192	0.95536
Radixin	P35241	rectum	combined	1	2	1.03738	0.856588	1.25632	0.707228	0.95536
EPI	O14944	rectum	combined	1	2	1.02357	0.906386	1.15591	0.707228	0.95536
PCDB2	Q9Y5E7	rectum	combined	1	2	1.02514	0.900537	1.16698	0.70728	0.95536
KS6A1	Q15418	rectum	combined	1	2	0.977569	0.868359	1.10051	0.70741	0.95536
PITM3	Q9BZ71	rectum	combined	1	2	1.02108	0.9156	1.13872	0.70765	0.95544
DAN	P41271	rectum	combined	1	2	0.974275	0.850196	1.11646	0.70769	0.955455
Rab-1C	Q15286	rectum	combined	1	2	1.02275	0.909268	1.15039	0.707763	0.955471
CRLF3	Q8IUI8	rectum	combined	1	2	1.02154	0.913733	1.14207	0.707987	0.955532
ISM1	B1AKI9	rectum	combined	1	2	1.02211	0.911561	1.14607	0.708041	0.955573
SAP3	P17900	rectum	combined	1	2	0.973801	0.847454	1.11899	0.708094	0.95558
COX-2	P35354	rectum	combined	1	2	0.975695	0.857759	1.10985	0.708153	0.95558
HVEM	Q92956	rectum	combined	1	2	1.02044	0.917825	1.13454	0.708214	0.95558
MCCD1	P59942	rectum	combined	1	2	1.01969	0.920628	1.12942	0.708418	0.955664
BMPER	Q8N8U9	rectum	combined	1	2	0.974973	0.853603	1.1136	0.708657	0.955688
USF2	Q15853	rectum	combined	1	2	0.969291	0.822985	1.14161	0.708695	0.955688
Chymotrypsin	P17538	rectum	combined	1	2	0.976376	0.861285	1.10685	0.708703	0.955688
IGDC3:CD	Q8IVU1	rectum	combined	1	2	0.972184	0.838362	1.12737	0.708895	0.955688
ALCAM	Q13740	rectum	combined	1	2	0.969794	0.82555	1.13924	0.708922	0.955688
KI2L4	Q99706	rectum	combined	1	2	1.02146	0.913649	1.14199	0.709068	0.955688
HERC1	Q15751	rectum	combined	1	2	1.0196	0.920651	1.12918	0.709435	0.955688
DCE1	Q99259	rectum	combined	1	2	0.975695	0.857237	1.11052	0.70946	0.955688
NID2	Q14112	rectum	combined	1	2	0.970222	0.82755	1.13749	0.709512	0.955688
PCDBA	Q9UN67	rectum	combined	1	2	0.981548	0.889873	1.08267	0.709675	0.955688
Glypican 3	P51654	rectum	combined	1	2	1.02655	0.894173	1.17852	0.70991	0.955736
GIMA7	Q8NHV1	rectum	combined	1	2	1.02699	0.892257	1.18207	0.710515	0.955887
PNP	P00491	rectum	combined	1	2	1.04086	0.842423	1.28605	0.710559	0.955887
PI42B	P78356	rectum	combined	1	2	1.04082	0.842528	1.28579	0.710606	0.955887
HS3S1	O14792	rectum	combined	1	2	1.02293	0.907432	1.15314	0.710693	0.955887
PA2G4	Q9UQ80	rectum	combined	1	2	0.964722	0.797919	1.1664	0.710777	0.955896
BMPR1A	P36894	rectum	combined	1	2	1.02414	0.902819	1.16177	0.710786	0.955896
Fucosyltransferase 3	P21217	rectum	combined	1	2	1.02188	0.91136	1.1458	0.710924	0.955899
TPRKB	Q9Y3C4	rectum	combined	1	2	1.02302	0.906905	1.15401	0.711159	0.955974
ABHD4	Q8TB40	rectum	combined	1	2	0.973866	0.846445	1.12047	0.71128	0.955987
RHOG	P84095	rectum	combined	1	2	1.02524	0.898325	1.17009	0.711592	0.956097
TINF2	Q9BSI4	rectum	combined	1	2	1.01936	0.920819	1.12845	0.711638	0.956099
PCLI1	Q7Z2X4	rectum	combined	1	2	0.965515	0.801539	1.16304	0.711721	0.956107
CD47	Q08722	rectum	combined	1	2	0.978535	0.872077	1.09799	0.711952	0.956197
UBE2C	O00762	rectum	combined	1	2	0.975355	0.854324	1.11353	0.71202	0.956261
annexin I	P04083	rectum	combined	1	2	0.971193	0.831502	1.13435	0.712192	0.956305
SG196	Q9H5K3	rectum	combined	1	2	0.971264	0.83188	1.134	0.712205	0.956305
Carbonic anhydrase 9	Q16790	rectum	combined	1	2	0.975409	0.854461	1.11348	0.712411	0.956307
g-Synuclein	O76070	rectum	combined	1	2	1.02465	0.900147	1.16637	0.7126	0.956307
WFDC5	Q8TCV5	rectum	combined	1	2	1.02508	0.898474	1.16951	0.712707	0.956307
HSDL2	Q6YN16	rectum	combined	1	2	0.974392	0.848704	1.11869	0.712758	0.956307
LAG-3	P18627	rectum	combined	1	2	0.974375	0.848574	1.11883	0.712839	0.956314
SULT 2A1	Q06520	rectum	combined	1	2	1.02155	0.911865	1.14443	0.712943	0.956376
UBE3A	Q05086	rectum	combined	1	2	0.961667	0.780877	1.18431	0.712971	0.956376
sperm protein 10	P26436	rectum	combined	1	2	0.976232	0.858624	1.10995	0.71341	0.956381
NAG	P54802	rectum	combined	1	2	0.974292	0.847617	1.1199	0.714	0.956588
TEF	Q10587	rectum	combined	1	2	1.02334	0.904386	1.15795	0.714362	0.956657
SSDH	P51649	rectum	combined	1	2	0.978574	0.871165	1.09923	0.71503	0.956918
COAC	Q96CD2	rectum	combined	1	2	1.02075	0.914045	1.13991	0.71543	0.956918
JOS1	Q15040	rectum	combined	1	2	0.968192	0.813691	1.15203	0.715539	0.956918
CCD51	Q96ER9	rectum	combined	1	2	1.02224	0.908142	1.15068	0.715625	0.956918
BiP	P11021	rectum	combined	1	2	1.02707	0.889533	1.18587	0.715755	0.95696
DLK1	P80370	rectum	combined	1	2	0.976352	0.858347	1.11058	0.715757	0.95696
TYDP1	Q9NUW8	rectum	combined	1	2	1.02611	0.893119	1.17891	0.715879	0.95696
THYN1	Q9P016	rectum	combined	1	2	0.970606	0.826547	1.13977	0.715893	0.95696
UBE2K	P61086	rectum	combined	1	2	1.03576	0.857178	1.25155	0.715949	0.95696
RAB38	P57729	rectum	combined	1	2	1.02136	0.911437	1.14454	0.716018	0.95696
ILT-4	Q8N423	rectum	combined	1	2	1.02817	0.885213	1.19422	0.716063	0.95696
Epithelial cell kinase	P29317	rectum	combined	1	2	0.97251	0.836862	1.13014	0.716089	0.95696
CX048	Q8WUE5	rectum	combined	1	2	0.980046	0.879155	1.09252	0.716136	0.95696
MTA70	Q86U44	rectum	combined	1	2	0.976428	0.85856	1.11048	0.716285	0.957008
F177A	Q8N128	rectum	combined	1	2	1.02484	0.897635	1.17007	0.716698	0.957008
SPHK2	Q9NRA0	rectum	combined	1	2	1.02261	0.906192	1.15399	0.716885	0.957059
FGF-6	P10767	rectum	combined	1	2	0.971975	0.833459	1.13351	0.717082	0.957141
ALKB2	Q6NS38	rectum	combined	1	2	0.974107	0.845238	1.12262	0.717096	0.957141
SPDLY	Q96EA4	rectum	combined	1	2	0.968815	0.816216	1.14994	0.717131	0.957141
PTPM1	Q8WUK0	rectum	combined	1	2	0.973513	0.841865	1.12575	0.717254	0.957185
DUS10	Q9Y6W6	rectum	combined	1	2	1.0216	0.909968	1.14693	0.717385	0.957238
DNJ5B	Q9UF47	rectum	combined	1	2	1.0295	0.87939	1.20524	0.717655	0.9573
STK3	Q13188	rectum	combined	1	2	1.02161	0.909726	1.14725	0.717942	0.9573
MOS1	Q5TGZ0	rectum	combined	1	2	1.02425	0.899338	1.16652	0.718005	0.9573
MRT4	Q9UKD2	rectum	combined	1	2	1.02847	0.883059	1.19783	0.71813	0.9573
PPR3B	Q86XI6	rectum	combined	1	2	0.977009	0.861077	1.10855	0.718163	0.9573
IL-27	Q14213	rectum	combined	1	2	1.02147	0.910156	1.14641	0.718181	0.9573
MIP-5	Q16663	rectum	combined	1	2	1.02712	0.888168	1.18782	0.718201	0.9573
HSP76	P17066	rectum	combined	1	2	1.03415	0.861707	1.2411	0.718255	0.9573
OGFR	Q9NZT2	rectum	combined	1	2	0.972921	0.838124	1.1294	0.718269	0.9573
TECK	O15444	rectum	combined	1	2	1.0217	0.909203	1.14811	0.718341	0.957338
RBBP4	Q09028	rectum	combined	1	2	0.971085	0.827924	1.139	0.718423	0.957385
Pregnancy zone protein	P20742	rectum	combined	1	2	0.968422	0.813334	1.15308	0.718587	0.957401
PCDA7	Q9UN72	rectum	combined	1	2	1.0247	0.897283	1.17021	0.718727	0.957401
HPT	P00738	rectum	combined	1	2	0.978733	0.870625	1.10026	0.718875	0.95741
GBRL2	P60520	rectum	combined	1	2	1.04093	0.83668	1.29504	0.718883	0.95741
SYFM	O95363	rectum	combined	1	2	0.980235	0.879232	1.09284	0.718987	0.95741
DUS21	Q9H596	rectum	combined	1	2	0.967673	0.809074	1.15736	0.718992	0.95741
PROSC	O94903	rectum	combined	1	2	0.964421	0.791684	1.17485	0.719025	0.95741
DHRS9	Q9BPW9	rectum	combined	1	2	0.970903	0.826592	1.14041	0.719097	0.95741
CP072	Q14CZ0	rectum	combined	1	2	0.977136	0.861323	1.10852	0.719341	0.95741
CRLF1	O75462	rectum	combined	1	2	0.979298	0.873672	1.09769	0.719412	0.95741
FANK1	Q8TC84	rectum	combined	1	2	1.0214	0.909938	1.14651	0.71952	0.95741
ICAM4	Q14773	rectum	combined	1	2	1.02506	0.895474	1.1734	0.719635	0.95741
HAOX1	Q9UJM8	rectum	combined	1	2	0.979177	0.872877	1.09842	0.719669	0.95741
Keratin 7	P08729	rectum	combined	1	2	1.02063	0.912851	1.14113	0.719917	0.95741
ETFA	P13804	rectum	combined	1	2	0.977144	0.861121	1.1088	0.719957	0.95741
CLGN	O14967	rectum	combined	1	2	0.976937	0.85972	1.11014	0.7205	0.957437
NovH	P48745	rectum	combined	1	2	1.01806	0.922955	1.12296	0.720612	0.957437
IL-35	P29459	rectum	combined	1	2	1.02463	0.89664	1.1709	0.720757	0.957437
TOIP2	Q8NFQ8	rectum	combined	1	2	1.02566	0.892617	1.17853	0.720778	0.957437
GLYAT	Q6IB77	rectum	combined	1	2	1.02608	0.890897	1.18178	0.720918	0.957437
HIRP3	Q9BW71	rectum	combined	1	2	1.02747	0.885493	1.1922	0.721006	0.957437
IMPA1	P29218	rectum	combined	1	2	0.976214	0.855363	1.11414	0.721078	0.957437
C5a	P01031	rectum	combined	1	2	1.02471	0.896179	1.17168	0.721112	0.957437
gp75	P17643	rectum	combined	1	2	0.97511	0.849053	1.11988	0.721186	0.957437
CK049	Q9H6J7	rectum	combined	1	2	0.982278	0.890389	1.08365	0.721219	0.957437
FCAR	P24071	rectum	combined	1	2	1.0218	0.907643	1.15032	0.721237	0.957437
SLC31	Q07837	rectum	combined	1	2	0.979483	0.874044	1.09764	0.721289	0.957437
SRP14	P37108	rectum	combined	1	2	1.01507	0.934953	1.10205	0.72145	0.957514
IFN-lambda 2	Q8IZJ0	rectum	combined	1	2	1.01849	0.920883	1.12643	0.721558	0.957571
SPT46	Q5T0L3	rectum	combined	1	2	0.977929	0.864958	1.10565	0.721581	0.957571
CRGD	P07320	rectum	combined	1	2	0.981422	0.885206	1.0881	0.721684	0.957571
SCAD	P16219	rectum	combined	1	2	1.0237	0.899785	1.16467	0.722008	0.957679
CRF2-12	Q8IU57	rectum	combined	1	2	0.980639	0.880493	1.09218	0.722047	0.957702
MFAP1	P55081	rectum	combined	1	2	0.976579	0.856981	1.11287	0.722167	0.957732
GPVI	Q9HCN6	rectum	combined	1	2	1.03023	0.874219	1.21407	0.722266	0.957749
DAPK3	O43293	rectum	combined	1	2	1.03127	0.870191	1.22217	0.722309	0.957749
ERMIN	Q8TAM6	rectum	combined	1	2	0.97885	0.869895	1.10145	0.722546	0.957786
UBP12	O75317	rectum	combined	1	2	0.977328	0.861052	1.1093	0.722698	0.957814
IL-10 Ra:CD	Q13651	rectum	combined	1	2	0.97064	0.823268	1.14439	0.722829	0.95782
Haptoglobin, Mixed Type	P00738	rectum	combined	1	2	0.979079	0.871092	1.10045	0.722901	0.95782
UBE2H	P62256	rectum	combined	1	2	1.03101	0.870746	1.22078	0.723098	0.957872
FOXP4	Q8IVH2	rectum	combined	1	2	1.03208	0.866551	1.22924	0.723294	0.957949
sCD4	P01730	rectum	combined	1	2	1.01636	0.929017	1.11191	0.723393	0.957949
CLC4G	Q6UXB4	rectum	combined	1	2	0.976337	0.85506	1.11481	0.723432	0.957949
SECTM1	Q8WVN6	rectum	combined	1	2	1.0231	0.901532	1.16106	0.723458	0.957961
PDK1	Q15118	rectum	combined	1	2	0.974366	0.84365	1.12534	0.723843	0.958061
Pancreatic alpha-amylase	P04746	rectum	combined	1	2	1.02418	0.897023	1.16937	0.723892	0.958061
FOXP3	Q9BZS1	rectum	combined	1	2	1.01873	0.919045	1.12923	0.723907	0.958061
CLC2D	Q9UHP7	rectum	combined	1	2	0.975916	0.85242	1.1173	0.723968	0.958061
PTN4	P29074	rectum	combined	1	2	1.02326	0.900644	1.16258	0.723991	0.958061
G6B:CD	O95866	rectum	combined	1	2	1.01827	0.920749	1.12612	0.724464	0.958061
Septin-5	Q99719	rectum	combined	1	2	0.977557	0.861639	1.10907	0.72449	0.958061
UB2V2	Q15819	rectum	combined	1	2	1.03504	0.854579	1.25361	0.724595	0.958061
Selenium-binding protein 1	Q13228	rectum	combined	1	2	1.02019	0.912742	1.14028	0.724866	0.958061
TITIN	Q8WZ42	rectum	combined	1	2	0.977491	0.861101	1.10961	0.724871	0.958061
ADEC1	O15204	rectum	combined	1	2	0.976294	0.854185	1.11586	0.724901	0.958072
Inhibin bB chain	P09529	rectum	combined	1	2	1.02498	0.893291	1.17609	0.72507	0.958162
LRFN2	Q9ULH4	rectum	combined	1	2	1.02155	0.907051	1.1505	0.72522	0.95822
RWDD1	Q9H446	rectum	combined	1	2	0.962	0.774936	1.19422	0.725474	0.958326
HECW2	Q9P2P5	rectum	combined	1	2	1.02264	0.902511	1.15875	0.725509	0.958326
C6	P13671	rectum	combined	1	2	1.027	0.884791	1.19207	0.726079	0.95857
MSP R	Q04912	rectum	combined	1	2	1.02325	0.89975	1.16371	0.726124	0.95857
CIAO1	O76071	rectum	combined	1	2	0.964181	0.786121	1.18257	0.726214	0.958587
SHP1L	Q9BZQ2	rectum	combined	1	2	1.02534	0.891284	1.17956	0.726291	0.958636
TCAL4	Q96EI5	rectum	combined	1	2	1.02195	0.904951	1.15408	0.72632	0.958636
RPC9	O75575	rectum	combined	1	2	0.973043	0.834869	1.13408	0.72655	0.958658
ROA1	P09651	rectum	combined	1	2	0.970994	0.823304	1.14518	0.726593	0.958658
NDUF5	Q5TEU4	rectum	combined	1	2	1.02324	0.899618	1.16384	0.726599	0.958658
GID8	Q9NWU2	rectum	combined	1	2	0.974474	0.84294	1.12653	0.726705	0.958658
KCTD6	Q8NC69	rectum	combined	1	2	0.976203	0.852588	1.11774	0.727352	0.958741
DDX25	Q9UHL0	rectum	combined	1	2	0.982045	0.88692	1.08737	0.727428	0.95875
MBL	P11226	rectum	combined	1	2	1.022	0.90424	1.15509	0.72758	0.95875
SNF8	Q96H20	rectum	combined	1	2	1.01822	0.919711	1.12728	0.728004	0.95875
AKTS1	Q96B36	rectum	combined	1	2	0.964444	0.786369	1.18284	0.728125	0.95875
XRP2	O75695	rectum	combined	1	2	1.0226	0.90152	1.15995	0.728135	0.95875
CT202	A1L168	rectum	combined	1	2	0.979386	0.870697	1.10164	0.728547	0.95875
RGS5	O15539	rectum	combined	1	2	0.977203	0.857832	1.11318	0.72865	0.95875
Ephrin-A3	P52797	rectum	combined	1	2	0.977045	0.856907	1.11403	0.728668	0.95875
TMG1:Pro-form, ECD	O14668	rectum	combined	1	2	0.979791	0.873043	1.09959	0.728675	0.95875
SPAT5	Q8NB90	rectum	combined	1	2	0.974142	0.840078	1.1296	0.728745	0.95875
CTHR1	Q96CG8	rectum	combined	1	2	0.974672	0.843111	1.12676	0.728765	0.95875
SMTN	P53814	rectum	combined	1	2	1.03745	0.842751	1.27713	0.728827	0.95875
ATX10	Q9UBB4	rectum	combined	1	2	1.02465	0.892846	1.17592	0.728845	0.95875
MET24	Q5JXM2	rectum	combined	1	2	0.9739	0.838608	1.13102	0.728914	0.95875
KIRR3	Q8IZU9	rectum	combined	1	2	0.979341	0.87027	1.10208	0.728957	0.95875
DYL2	Q96FJ2	rectum	combined	1	2	0.961454	0.769761	1.20088	0.728992	0.95875
CRP	P02741	rectum	combined	1	2	1.02152	0.90558	1.1523	0.729066	0.95875
ARC	Q7LC44	rectum	combined	1	2	0.976761	0.855055	1.11579	0.729119	0.95875
Neprilysin	P08473	rectum	combined	1	2	0.978994	0.868065	1.1041	0.72934	0.95875
CARD9	Q9H257	rectum	combined	1	2	0.976798	0.855104	1.11581	0.729494	0.958778
SCN2B	O60939	rectum	combined	1	2	0.971922	0.827031	1.1422	0.729515	0.958796
FA49A	Q9H0Q0	rectum	combined	1	2	0.975474	0.847366	1.12295	0.729584	0.958806
PARK7	Q99497	rectum	combined	1	2	1.03903	0.836169	1.2911	0.729751	0.958834
SPARCL1	Q14515	rectum	combined	1	2	1.02508	0.890552	1.17992	0.730054	0.958845
ABI3	Q9P2A4	rectum	combined	1	2	1.02213	0.902596	1.15749	0.730156	0.958889
FKBP2	P26885	rectum	combined	1	2	0.961582	0.769554	1.20153	0.730336	0.958924
TBC25	Q3MII6	rectum	combined	1	2	0.97064	0.819248	1.15001	0.730516	0.958971
SLIT1	O75093	rectum	combined	1	2	1.02055	0.909018	1.14576	0.730525	0.958971
ELL	P55199	rectum	combined	1	2	0.974078	0.838706	1.1313	0.730825	0.958971
Granzyme B	P10144	rectum	combined	1	2	1.01916	0.914692	1.13556	0.7309	0.958971
EF2KT	Q96G04	rectum	combined	1	2	1.02569	0.887613	1.18524	0.73098	0.958971
RM52	Q86TS9	rectum	combined	1	2	0.97979	0.872138	1.10073	0.730984	0.958971
Carboxypeptidase B1	P15086	rectum	combined	1	2	1.02179	0.903539	1.15551	0.731261	0.95898
PPC1A	Q5VZY2	rectum	combined	1	2	0.979804	0.872083	1.10083	0.73134	0.959008
PURB	Q96QR8	rectum	combined	1	2	1.03742	0.840991	1.27974	0.731563	0.959125
ADAMTS-4	O75173	rectum	combined	1	2	0.981305	0.88089	1.09317	0.73186	0.959297
LRP8	Q14114	rectum	combined	1	2	0.979418	0.869461	1.10328	0.732132	0.959424
SOS1	Q07889	rectum	combined	1	2	0.980968	0.878755	1.09507	0.732151	0.959424
CDKA2	O75956	rectum	combined	1	2	1.02092	0.906785	1.14942	0.732151	0.959424
GPNMB:CD	Q14956	rectum	combined	1	2	1.01909	0.914461	1.13568	0.732294	0.959424
FBX3	Q9UK99	rectum	combined	1	2	0.981029	0.878986	1.09492	0.732504	0.959424
CD38	P28907	rectum	combined	1	2	1.02305	0.897633	1.16599	0.732705	0.959424
ANGL1:C-term	O95841	rectum	combined	1	2	1.01539	0.930001	1.10861	0.733324	0.959609
MAEA	Q7L5Y9	rectum	combined	1	2	0.980708	0.876737	1.09701	0.733328	0.959609
IP16:HIN 2	Q16666	rectum	combined	1	2	0.975465	0.845379	1.12557	0.733733	0.959814
AT1B3	P54709	rectum	combined	1	2	0.977171	0.855427	1.11624	0.733736	0.959814
WFKN2	Q8TEU8	rectum	combined	1	2	0.977323	0.856284	1.11547	0.733831	0.959823
CR056	Q8TAI1	rectum	combined	1	2	1.02004	0.909763	1.14369	0.733896	0.959861
HMCS1	Q01581	rectum	combined	1	2	1.02276	0.898281	1.16449	0.733957	0.959879
MATN3	O15232	rectum	combined	1	2	1.02873	0.873636	1.21136	0.734042	0.959879
SGK1	O00141	rectum	combined	1	2	1.0185	0.916269	1.13215	0.734064	0.959879
NRK2	Q9NPI5	rectum	combined	1	2	0.980282	0.873877	1.09964	0.734078	0.959879
CYH3	O43739	rectum	combined	1	2	0.966313	0.792694	1.17796	0.73452	0.959879
SHC4	Q6S5L8	rectum	combined	1	2	0.979495	0.868914	1.10415	0.734634	0.959902
TMUB1	Q9BVT8	rectum	combined	1	2	1.02464	0.89008	1.17953	0.734735	0.959924
SNX1	Q13596	rectum	combined	1	2	0.980799	0.876716	1.09724	0.734818	0.95999
GFRP	P30047	rectum	combined	1	2	0.977954	0.859351	1.11293	0.7354	0.960094
MSRB3	Q8IXL7	rectum	combined	1	2	1.0225	0.898706	1.16334	0.735444	0.960094
RTF1	Q92541	rectum	combined	1	2	0.986769	0.913363	1.06607	0.735575	0.960094
HNP-3	P59666	rectum	combined	1	2	0.977386	0.855863	1.11616	0.735624	0.960094
TMED2	Q15363	rectum	combined	1	2	1.02449	0.890238	1.17899	0.735628	0.960094
C1T9A	P0C862	rectum	combined	1	2	0.980279	0.873195	1.10049	0.735753	0.960094
Granulysin	P22749	rectum	combined	1	2	0.980105	0.872064	1.10153	0.735944	0.960094
SKP1	P63208	rectum	combined	1	2	1.02491	0.888211	1.18264	0.736247	0.960139
SIRPG	Q9P1W8	rectum	combined	1	2	1.01998	0.909006	1.14449	0.736441	0.960162
PTP-1C	P29350	rectum	combined	1	2	0.96504	0.784348	1.18736	0.736548	0.960162
CK-BB	P12277	rectum	combined	1	2	1.01801	0.917321	1.12976	0.736883	0.960178
SLPI	P03973	rectum	combined	1	2	1.02176	0.901182	1.15846	0.736926	0.960178
TAF8	Q7Z7C8	rectum	combined	1	2	0.977317	0.854851	1.11733	0.736954	0.960178
PPIL2	Q13356	rectum	combined	1	2	0.980467	0.87385	1.10009	0.736989	0.960178
GLU2B	P14314	rectum	combined	1	2	1.02383	0.892316	1.17473	0.737077	0.960192
B3GN8	Q7Z7M8	rectum	combined	1	2	1.02131	0.902921	1.15522	0.737287	0.960192
SH3L1	O75368	rectum	combined	1	2	0.972607	0.826845	1.14406	0.737403	0.960269
SIG15	Q6ZMC9	rectum	combined	1	2	0.974171	0.835913	1.1353	0.737557	0.960279
STK10	O94804	rectum	combined	1	2	1.03177	0.859261	1.23892	0.737572	0.960283
ENASE	Q8NFI3	rectum	combined	1	2	0.978761	0.863221	1.10976	0.737655	0.960302
IL22RA1	Q8N6P7	rectum	combined	1	2	0.978556	0.861954	1.11093	0.737724	0.960305
Lysyl oxidase-like protein 2	Q9Y4K0	rectum	combined	1	2	1.01566	0.927324	1.11241	0.737818	0.960328
ZNF41	P51814	rectum	combined	1	2	0.972934	0.828453	1.14261	0.737969	0.960328
KLOTHO	Q9UEF7	rectum	combined	1	2	0.977716	0.85677	1.11574	0.738009	0.960328
LCB2	O15270	rectum	combined	1	2	0.973237	0.830185	1.14094	0.738044	0.960328
CHSTC	Q9NRB3	rectum	combined	1	2	1.0262	0.88177	1.19429	0.738246	0.960395
LRIG1	Q96JA1	rectum	combined	1	2	1.0238	0.891851	1.17527	0.7383	0.960395
FOLR2	P14207	rectum	combined	1	2	1.02538	0.885137	1.18785	0.738372	0.960403
NEUL1	O76050	rectum	combined	1	2	1.01842	0.914982	1.13355	0.738375	0.960403
HSF1	Q00613	rectum	combined	1	2	1.02225	0.89836	1.16323	0.738476	0.960404
LRMP	Q12912	rectum	combined	1	2	0.981636	0.880379	1.09454	0.738613	0.960426
FCGR1	P12314	rectum	combined	1	2	1.02015	0.907317	1.14701	0.738715	0.960427
LKHA4	P09960	rectum	combined	1	2	1.02909	0.869512	1.21796	0.738718	0.960427
SYSC	P49591	rectum	combined	1	2	0.969535	0.808337	1.16288	0.73877	0.960433
FMO3	P31513	rectum	combined	1	2	0.983126	0.88952	1.08658	0.738862	0.960451
SPR1	Q15743	rectum	combined	1	2	1.02171	0.900435	1.15932	0.738998	0.960484
HEXI1	O94992	rectum	combined	1	2	0.963599	0.774632	1.19866	0.739184	0.960489
MAGD1	Q9Y5V3	rectum	combined	1	2	1.0202	0.906837	1.14774	0.739275	0.960492
NIPA4	Q0D2K0	rectum	combined	1	2	0.978656	0.861875	1.11126	0.739303	0.960492
K1C14	P02533	rectum	combined	1	2	0.981751	0.880762	1.09432	0.739473	0.960542
IL-12 p40	P29460	rectum	combined	1	2	1.02151	0.901069	1.15805	0.73953	0.96057
ANGL3	Q9Y5C1	rectum	combined	1	2	0.977033	0.851933	1.1205	0.739602	0.960578
C3	P01024	rectum	combined	1	2	0.976015	0.845718	1.12639	0.739843	0.960651
HS71L	P34931	rectum	combined	1	2	1.01686	0.921322	1.12229	0.739847	0.960651
S4A8	Q2Y0W8	rectum	combined	1	2	1.02101	0.903052	1.15438	0.739903	0.960651
DHE3	P00367	rectum	combined	1	2	1.02282	0.895178	1.16867	0.740032	0.960655
OAT	P04181	rectum	combined	1	2	1.0244	0.888343	1.18128	0.740262	0.960658
c-Myc	P01106	rectum	combined	1	2	0.975668	0.84331	1.1288	0.740522	0.960677
HSP 70		rectum	combined	1	2	0.968136	0.79924	1.17272	0.740599	0.960714
MIP-5	Q16663	rectum	combined	1	2	1.02166	0.899815	1.16001	0.740852	0.960797
LGP2	Q96C10	rectum	combined	1	2	0.963502	0.77284	1.2012	0.741033	0.960816
OBCAM	Q14982	rectum	combined	1	2	1.02802	0.872626	1.21108	0.741043	0.960816
BMP-6	P22004	rectum	combined	1	2	1.02463	0.886838	1.18384	0.741215	0.960886
GOLP3	Q9H4A6	rectum	combined	1	2	1.02692	0.877083	1.20236	0.741298	0.960921
ACBD4	Q8NC06	rectum	combined	1	2	0.977481	0.853604	1.11933	0.741827	0.960953
RPAB2	P61218	rectum	combined	1	2	0.983657	0.891788	1.08499	0.741855	0.960953
Integrin alpha-2	P17301	rectum	combined	1	2	1.02151	0.899984	1.15944	0.741937	0.960953
MGAP	Q8IWI9	rectum	combined	1	2	0.976738	0.849045	1.12363	0.741953	0.960953
ANGL7	O43827	rectum	combined	1	2	0.984865	0.899347	1.07851	0.742098	0.960953
LRP4	O75096	rectum	combined	1	2	0.980141	0.869759	1.10453	0.742115	0.960953
BACH2	Q9BYV9	rectum	combined	1	2	1.01793	0.915695	1.13157	0.742151	0.960953
POLH	Q9Y253	rectum	combined	1	2	1.02069	0.903102	1.15359	0.742968	0.961149
SNX7	Q9UNH6	rectum	combined	1	2	0.976807	0.84897	1.12389	0.742986	0.961155
BASI	P35613	rectum	combined	1	2	0.972545	0.823306	1.14884	0.743269	0.961292
CC167	Q9P0B6	rectum	combined	1	2	0.981006	0.874607	1.10035	0.743373	0.9613
CC134	Q9H6E4	rectum	combined	1	2	1.0193	0.909009	1.14296	0.743587	0.961374
AMD	P19021	rectum	combined	1	2	1.02536	0.882412	1.19146	0.743747	0.961415
DNJB2	P25686	rectum	combined	1	2	0.971996	0.819735	1.15254	0.743845	0.961448
RU2A	P09661	rectum	combined	1	2	0.975845	0.842697	1.13003	0.743907	0.96145
UBXN4:CD 2	Q92575	rectum	combined	1	2	1.01761	0.916316	1.1301	0.744173	0.961519
FAIM1	Q9NVQ4	rectum	combined	1	2	1.02159	0.898605	1.1614	0.744182	0.961523
CD177	Q8N6Q3	rectum	combined	1	2	1.02063	0.902551	1.15417	0.74475	0.961643
CPNE7	Q9UBL6	rectum	combined	1	2	0.981177	0.875046	1.10018	0.744927	0.961701
ARMC5:ARM 5	Q96C12	rectum	combined	1	2	1.02094	0.900999	1.15685	0.745157	0.961701
INGR2:ECD	P38484	rectum	combined	1	2	1.01525	0.926678	1.1123	0.745164	0.961701
RAB13	P51153	rectum	combined	1	2	0.973056	0.825109	1.14753	0.74549	0.961701
kallikrein 15	Q9H2R5	rectum	combined	1	2	0.980566	0.870962	1.10396	0.745556	0.961701
KCD17	Q8N5Z5	rectum	combined	1	2	1.01809	0.913578	1.13457	0.74557	0.961701
CLM6	Q08708	rectum	combined	1	2	0.97823	0.856418	1.11737	0.745644	0.961701
VWC2	Q2TAL6	rectum	combined	1	2	0.9802	0.868576	1.10617	0.745779	0.961705
MSRB2	Q9Y3D2	rectum	combined	1	2	0.978256	0.856462	1.11737	0.745894	0.961775
MICB	Q29980	rectum	combined	1	2	0.973828	0.829504	1.14326	0.745899	0.961775
CLIC5	Q9NZA1	rectum	combined	1	2	0.975175	0.837587	1.13536	0.745975	0.961797
LPHN3	Q9HAR2	rectum	combined	1	2	0.977999	0.854771	1.11899	0.746122	0.961825
UB2G2	P60604	rectum	combined	1	2	0.979244	0.862418	1.11189	0.746246	0.961825
LAG-3	P18627	rectum	combined	1	2	0.976061	0.842697	1.13053	0.746515	0.961883
HIS1	P15515	rectum	combined	1	2	1.01714	0.917537	1.12756	0.746528	0.961883
TNFAIP3	P21580	rectum	combined	1	2	0.970027	0.806376	1.16689	0.74685	0.962095
GNAI3	P08754	rectum	combined	1	2	1.02467	0.883686	1.18815	0.746924	0.962095
WFDC1	Q9HC57	rectum	combined	1	2	1.0233	0.889642	1.17703	0.747098	0.962119
SEMA6C	Q9H3T2	rectum	combined	1	2	0.981351	0.875239	1.10033	0.747122	0.962119
VATC1	P21283	rectum	combined	1	2	1.03467	0.841015	1.27293	0.747158	0.962156
CD82 antigen	P27701	rectum	combined	1	2	1.0188	0.909657	1.14103	0.747358	0.96222
GP107	Q5VW38	rectum	combined	1	2	1.01929	0.907382	1.14501	0.747415	0.962245
PAFAH	Q13093	rectum	combined	1	2	1.02237	0.893506	1.16982	0.747572	0.962256
THS7A:TSP type-1 domain 17	Q9UPZ6	rectum	combined	1	2	0.984966	0.898157	1.08016	0.7476	0.962256
GLRX2	Q9NS18	rectum	combined	1	2	0.975231	0.837001	1.13629	0.747746	0.962293
Desmocollin-1	Q08554	rectum	combined	1	2	1.01622	0.92119	1.12106	0.748022	0.962372
UGDH	O60701	rectum	combined	1	2	0.975083	0.835882	1.13747	0.748163	0.96239
GNS	P15586	rectum	combined	1	2	0.969092	0.799728	1.17432	0.748705	0.962481
synaptotagmin-like 2	Q9HCH5	rectum	combined	1	2	0.982579	0.882342	1.0942	0.748879	0.962481
N42L2	Q92802	rectum	combined	1	2	0.973079	0.823318	1.15008	0.748929	0.962481
SEPT3	Q9UH03	rectum	combined	1	2	0.981587	0.875986	1.09992	0.74895	0.962492
GCKR	Q14397	rectum	combined	1	2	0.981354	0.874465	1.10131	0.749046	0.962532
PSMG4	Q5JS54	rectum	combined	1	2	1.01953	0.905522	1.1479	0.749192	0.962606
TER ATPase	P55072	rectum	combined	1	2	1.03347	0.844486	1.26475	0.749324	0.962606
OTUL	Q96BN8	rectum	combined	1	2	0.974814	0.833548	1.14002	0.749457	0.962606
NRG3	P56975	rectum	combined	1	2	0.979013	0.859455	1.1152	0.749587	0.962606
FN1.2	P02751	rectum	combined	1	2	1.02027	0.901765	1.15434	0.750102	0.962679
Cadherin-6	P55285	rectum	combined	1	2	0.97619	0.841532	1.1324	0.750338	0.962801
PAI-2	P05120	rectum	combined	1	2	0.974201	0.829167	1.1446	0.750637	0.962801
IL-17F	Q96PD4	rectum	combined	1	2	1.01835	0.910307	1.13921	0.750712	0.962801
K2C71	Q3SY84	rectum	combined	1	2	0.974142	0.828701	1.14511	0.750829	0.962801
CB068	Q2NKX9	rectum	combined	1	2	0.977003	0.846304	1.12789	0.750846	0.962801
DEAF1	O75398	rectum	combined	1	2	0.973639	0.82561	1.14821	0.750869	0.962801
SMR3A	Q99954	rectum	combined	1	2	0.975731	0.838255	1.13575	0.75118	0.962836
APCD1	Q8J025	rectum	combined	1	2	0.982889	0.883373	1.09362	0.75133	0.9629
AL1B1	P30837	rectum	combined	1	2	0.976208	0.841118	1.13299	0.751345	0.9629
CHM2A	O43633	rectum	combined	1	2	0.965631	0.777429	1.19939	0.751859	0.962928
SPA24	Q86W54	rectum	combined	1	2	0.978118	0.852546	1.12219	0.752314	0.962928
b-Endorphin	P01189	rectum	combined	1	2	1.01857	0.908524	1.14195	0.752426	0.962928
CN166	Q9Y224	rectum	combined	1	2	1.01842	0.909087	1.1409	0.75276	0.962928
NDUA2	O43678	rectum	combined	1	2	0.969629	0.800277	1.17482	0.752832	0.962928
DHH	O43323	rectum	combined	1	2	1.02528	0.877663	1.19773	0.752929	0.962928
RTKN	Q9BST9	rectum	combined	1	2	1.02048	0.899399	1.15786	0.753084	0.962928
TRY3	P35030	rectum	combined	1	2	1.01887	0.906741	1.14486	0.753338	0.962928
GAPDH, liver	P04406	rectum	combined	1	2	0.967038	0.784574	1.19194	0.753386	0.962928
Neuropilin-2	O60462	rectum	combined	1	2	0.977288	0.846672	1.12806	0.753638	0.962928
TM11D	O60235	rectum	combined	1	2	1.01598	0.92021	1.12171	0.753654	0.962928
NDUV2	P19404	rectum	combined	1	2	0.974741	0.830764	1.14367	0.753725	0.962936
FGF9	P31371	rectum	combined	1	2	0.979136	0.858174	1.11715	0.753979	0.962995
Attractin	O75882	rectum	combined	1	2	1.02006	0.900853	1.15505	0.754068	0.963029
HYAL1	Q12794	rectum	combined	1	2	0.97914	0.858049	1.11732	0.7543	0.963037
KCAB3	O43448	rectum	combined	1	2	1.0184	0.908498	1.1416	0.754335	0.963069
BLC	O43927	rectum	combined	1	2	0.97341	0.822174	1.15246	0.754412	0.963097
ISK52	Q6IE38	rectum	combined	1	2	0.977955	0.850276	1.12481	0.754817	0.963106
RAB7B	Q96AH8	rectum	combined	1	2	0.980816	0.868507	1.10765	0.754889	0.963106
GPDA	P21695	rectum	combined	1	2	0.981231	0.871169	1.1052	0.754928	0.963106
ISK7	P58062	rectum	combined	1	2	0.976252	0.839354	1.13548	0.755202	0.963188
Apo F	Q13790	rectum	combined	1	2	0.978381	0.852753	1.12252	0.75526	0.96319
ZN410	Q86VK4	rectum	combined	1	2	0.981343	0.871744	1.10472	0.755275	0.96319
RGS1	Q08116	rectum	combined	1	2	1.02291	0.886899	1.17977	0.75569	0.963309
PF4V	P10720	rectum	combined	1	2	1.01699	0.914498	1.13097	0.755923	0.963316
KREM1	Q96MU8	rectum	combined	1	2	0.976933	0.843215	1.13186	0.755993	0.963328
NDE1	Q9NXR1	rectum	combined	1	2	1.02353	0.883867	1.18525	0.756053	0.963358
Soggy-1	Q9UK85	rectum	combined	1	2	1.01813	0.909008	1.14035	0.756091	0.963383
Cathepsin G	P08311	rectum	combined	1	2	0.978825	0.855147	1.12039	0.75615	0.963398
C1-Esterase Inhibitor	P05155	rectum	combined	1	2	0.977721	0.847936	1.12737	0.756504	0.963398
UB2L3/ PolyUbiquitin K48	P0CG47	rectum	combined	1	2	1.02414	0.880538	1.19115	0.756994	0.963461
UTP6	Q9NYH9	rectum	combined	1	2	1.02073	0.896319	1.16241	0.757036	0.963461
SIA7C	Q8NDV1	rectum	combined	1	2	1.01605	0.918339	1.12417	0.757535	0.963494
C3d	P01024	rectum	combined	1	2	1.02684	0.867885	1.21491	0.75758	0.963494
PGRP-I-beta	Q96LB8	rectum	combined	1	2	1.02226	0.888857	1.17569	0.757619	0.963494
FGF-19	O95750	rectum	combined	1	2	0.98059	0.865705	1.11072	0.757851	0.963494
PCBP1	Q15365	rectum	combined	1	2	0.970535	0.802401	1.1739	0.757981	0.96354
IF2A	P05198	rectum	combined	1	2	1.03244	0.842551	1.26513	0.75818	0.963617
PC4L1	A6NKN8	rectum	combined	1	2	0.971643	0.808864	1.16718	0.758468	0.963659
Nectin-like protein 1	Q8N126	rectum	combined	1	2	1.01708	0.912985	1.13305	0.758478	0.963659
IL-12 Rb1	P42701	rectum	combined	1	2	1.02016	0.898205	1.15868	0.758614	0.963659
MYOM2	P54296	rectum	combined	1	2	1.02073	0.895429	1.16356	0.758825	0.963752
5HT2A	P28223	rectum	combined	1	2	1.01644	0.915861	1.12807	0.759047	0.963774
UCMA	Q8WVF2	rectum	combined	1	2	0.982294	0.876313	1.10109	0.759072	0.963774
WN10A	Q9GZT5	rectum	combined	1	2	1.02398	0.880046	1.19145	0.759138	0.963774
TGF-b2	P61812	rectum	combined	1	2	0.980243	0.862787	1.11369	0.759278	0.963774
Lysozyme	P61626	rectum	combined	1	2	0.977923	0.847784	1.12804	0.759303	0.963774
PHI	P06744	rectum	combined	1	2	0.976217	0.836866	1.13877	0.759372	0.963774
Galanin	P22466	rectum	combined	1	2	1.01725	0.911804	1.13488	0.75942	0.963786
Semaphorin-7A	O75326	rectum	combined	1	2	1.02183	0.889742	1.17353	0.75974	0.963855
MEIG1	Q5JSS6	rectum	combined	1	2	1.01933	0.901583	1.15246	0.759821	0.963877
HBG2	P69892	rectum	combined	1	2	1.02577	0.871272	1.20766	0.760015	0.96394
PHB2	Q99623	rectum	combined	1	2	1.01883	0.903845	1.14845	0.76007	0.963959
Cyclin B1	P14635	rectum	combined	1	2	0.984249	0.888825	1.08992	0.760269	0.963972
DCP1A	Q9NPI6	rectum	combined	1	2	1.01915	0.90213	1.15134	0.760544	0.964056
TM38B	Q9NVV0	rectum	combined	1	2	1.02146	0.891015	1.17099	0.760718	0.964094
LGR4	Q9BXB1	rectum	combined	1	2	0.976219	0.836016	1.13993	0.760923	0.964127
IL-17B R	Q9NRM6	rectum	combined	1	2	1.019	0.902552	1.15048	0.761106	0.964127
BAP29	Q9UHQ4	rectum	combined	1	2	1.02098	0.893035	1.16725	0.761191	0.964127
IL-22	Q9GZX6	rectum	combined	1	2	1.01537	0.920217	1.12036	0.761275	0.964127
MANEA	Q5SRI9	rectum	combined	1	2	1.02161	0.889881	1.17284	0.761449	0.964127
TRADD	Q15628	rectum	combined	1	2	0.979939	0.859758	1.11692	0.761456	0.964127
GNAQ	P50148	rectum	combined	1	2	0.96958	0.794205	1.18368	0.761533	0.964127
F175B	Q15018	rectum	combined	1	2	0.979728	0.858304	1.11833	0.761608	0.964127
SIA7D	Q9H4F1	rectum	combined	1	2	0.983098	0.880527	1.09762	0.761728	0.964127
TNNT3	P45378	rectum	combined	1	2	0.980062	0.860376	1.1164	0.761838	0.964127
KIRR2	Q6UWL6	rectum	combined	1	2	1.0165	0.91435	1.13007	0.761969	0.964127
MASP3:Heavy	P48740	rectum	combined	1	2	0.981222	0.867896	1.10934	0.762083	0.964127
PRTG	Q2VWP7	rectum	combined	1	2	1.02006	0.896936	1.16008	0.762214	0.964127
Fibronectin	P02751	rectum	combined	1	2	1.01894	0.902136	1.15087	0.762633	0.964127
CLUL1	Q15846	rectum	combined	1	2	1.01786	0.907363	1.14182	0.762671	0.964127
LIMD2	Q9BT23	rectum	combined	1	2	1.02774	0.860394	1.22765	0.76281	0.964127
BRK1	Q8WUW1	rectum	combined	1	2	0.981691	0.870645	1.1069	0.762873	0.964127
DPH5	Q9H2P9	rectum	combined	1	2	1.01685	0.912154	1.13357	0.763088	0.964127
BACD2	Q13829	rectum	combined	1	2	0.97644	0.836185	1.14022	0.763144	0.964127
CPNS2	Q96L46	rectum	combined	1	2	0.980817	0.86472	1.1125	0.763155	0.964127
IGFBP-2	P18065	rectum	combined	1	2	0.979308	0.854773	1.12199	0.763183	0.964127
ISLR2	Q6UXK2	rectum	combined	1	2	0.978684	0.85068	1.12595	0.763204	0.964127
kallikrein 14	Q9P0G3	rectum	combined	1	2	1.02313	0.881612	1.18737	0.763348	0.964127
VEGF sR1	P17948	rectum	combined	1	2	1.02042	0.894541	1.16402	0.763455	0.964127
HNRPD	Q14103	rectum	combined	1	2	0.974069	0.820792	1.15597	0.763598	0.964146
SIA4A	Q11201	rectum	combined	1	2	1.01796	0.906341	1.14333	0.763867	0.964229
VAMP4	O75379	rectum	combined	1	2	1.01699	0.911062	1.13523	0.764059	0.96423
NRSN1	Q8IZ57	rectum	combined	1	2	1.018	0.906028	1.14382	0.764103	0.96423
RFA2	P15927	rectum	combined	1	2	0.978696	0.850233	1.12657	0.764213	0.96423
Natriuretic Peptide C-Type	P23582	rectum	combined	1	2	0.979923	0.858157	1.11897	0.7645	0.96423
UCHL5	Q9Y5K5	rectum	combined	1	2	0.977417	0.841718	1.13499	0.764538	0.96423
UB2D1	P51668	rectum	combined	1	2	0.981656	0.86961	1.10814	0.764633	0.96423
PLSI	Q14651	rectum	combined	1	2	1.02115	0.890375	1.17113	0.764708	0.96423
3BP5	O60239	rectum	combined	1	2	0.976337	0.834538	1.14223	0.764867	0.96423
Galectin-3	P17931	rectum	combined	1	2	1.023	0.881296	1.18748	0.765043	0.96423
Ephrin-A3	P52797	rectum	combined	1	2	1.01689	0.911048	1.13503	0.765194	0.96423
cIAP-2	Q13489	rectum	combined	1	2	0.985449	0.894979	1.08506	0.765444	0.96423
CLC2B	Q92478	rectum	combined	1	2	0.983038	0.878536	1.09997	0.76545	0.96423
FETUB	Q9UGM5	rectum	combined	1	2	0.97914	0.852501	1.12459	0.765453	0.96423
STAR7	Q9NQZ5	rectum	combined	1	2	1.01779	0.906445	1.14281	0.765482	0.96423
AURKB	Q96GD4	rectum	combined	1	2	1.02031	0.894032	1.16443	0.765486	0.96423
NPM2	Q86SE8	rectum	combined	1	2	1.01864	0.902176	1.15013	0.765621	0.96423
PRRP	P81277	rectum	combined	1	2	1.02067	0.892163	1.16768	0.765747	0.96423
SSB	Q04837	rectum	combined	1	2	1.01917	0.899507	1.15474	0.765763	0.96423
NGN3	Q9Y4Z2	rectum	combined	1	2	1.01669	0.911749	1.13372	0.765831	0.96423
Flt-3	P36888	rectum	combined	1	2	1.02007	0.894977	1.16265	0.765907	0.96423
Aurora kinase A	O14965	rectum	combined	1	2	0.981298	0.866513	1.11129	0.766126	0.964299
GGT5	P36269	rectum	combined	1	2	0.978694	0.849162	1.12798	0.766224	0.964299
CD68	P34810	rectum	combined	1	2	0.977901	0.843886	1.1332	0.766343	0.964299
SUMO2	P61956	rectum	combined	1	2	1.02575	0.867335	1.21311	0.766409	0.964299
FABP9	Q0Z7S8	rectum	combined	1	2	1.01694	0.910127	1.13629	0.766684	0.964348
CBPE	P16870	rectum	combined	1	2	1.01688	0.910353	1.13588	0.766836	0.964348
Siglec-5	O15389	rectum	combined	1	2	0.982404	0.873603	1.10476	0.766902	0.964348
HYKK	A2RU49	rectum	combined	1	2	0.984032	0.884607	1.09463	0.767087	0.964374
H2B2E	Q16778	rectum	combined	1	2	0.978317	0.846078	1.13122	0.767333	0.964479
PLCX3	Q63HM9	rectum	combined	1	2	0.982882	0.876605	1.10204	0.767431	0.964479
NRAC	Q8N912	rectum	combined	1	2	1.01438	0.922759	1.11511	0.767476	0.964479
CHL1	O00533	rectum	combined	1	2	0.980088	0.85769	1.11995	0.767611	0.964492
PDE1A	P54750	rectum	combined	1	2	0.981052	0.863917	1.11407	0.768086	0.964583
NMT1	P30419	rectum	combined	1	2	0.980751	0.861844	1.11606	0.76818	0.964583
KCNF1	Q9H3M0	rectum	combined	1	2	0.982749	0.875358	1.10332	0.768203	0.964583
CNTN2	Q02246	rectum	combined	1	2	0.980508	0.860147	1.11771	0.76831	0.964618
HM20A	Q9NP66	rectum	combined	1	2	0.983094	0.877643	1.10122	0.768362	0.964624
ATLA3	Q6DD88	rectum	combined	1	2	1.01775	0.905273	1.14421	0.768369	0.964624
GRN	P28799	rectum	combined	1	2	1.02032	0.892413	1.16656	0.768483	0.964648
DSCL1	Q8TD84	rectum	combined	1	2	0.980823	0.862124	1.11586	0.768595	0.96472
Vinexin b	O60504	rectum	combined	1	2	0.982094	0.870587	1.10788	0.768877	0.964835
TIMP-3	P35625	rectum	combined	1	2	0.976397	0.832275	1.14548	0.769421	0.96498
KCTD3	Q9Y597	rectum	combined	1	2	1.02369	0.875078	1.19754	0.769859	0.96501
NENF	Q9UMX5	rectum	combined	1	2	0.982707	0.874289	1.10457	0.769925	0.965011
ARFP2	P53365	rectum	combined	1	2	0.98353	0.879863	1.09941	0.770106	0.965048
UB2D3	P61077	rectum	combined	1	2	1.02054	0.890305	1.16983	0.770344	0.965077
ADA11	O75078	rectum	combined	1	2	1.01718	0.90723	1.14046	0.770375	0.965077
NLGN1	Q8N2Q7	rectum	combined	1	2	0.974222	0.817509	1.16097	0.770385	0.965077
iC3b	P01024	rectum	combined	1	2	1.02797	0.854033	1.23734	0.770523	0.965077
SPINT2	O43291	rectum	combined	1	2	1.02081	0.888847	1.17237	0.77057	0.965077
THA11	Q96EK4	rectum	combined	1	2	1.01745	0.90578	1.14288	0.770572	0.965077
LRFN3	Q9BTN0	rectum	combined	1	2	1.01523	0.917143	1.1238	0.770676	0.965077
ACBD6	Q9BR61	rectum	combined	1	2	1.02215	0.882104	1.18443	0.77073	0.965077
GX	O15496	rectum	combined	1	2	0.982785	0.874231	1.10482	0.771223	0.965229
NOP16	Q9Y3C1	rectum	combined	1	2	1.01728	0.906043	1.14217	0.771829	0.965478
UB2L3/ PolyUbiquitin K48	P0CG47	rectum	combined	1	2	1.01466	0.919612	1.11953	0.771844	0.965482
SIA8F	P61647	rectum	combined	1	2	1.01587	0.913236	1.13003	0.772033	0.965546
CLC9A	Q6UXN8	rectum	combined	1	2	1.01574	0.913685	1.12918	0.772574	0.965673
Cytosolic 5'-nucleotidase III-like protein	Q969T7	rectum	combined	1	2	0.980842	0.860244	1.11835	0.772593	0.965673
PRS6A	P17980	rectum	combined	1	2	0.971387	0.797708	1.18288	0.772693	0.965682
MMP-8	P22894	rectum	combined	1	2	1.02235	0.87996	1.18778	0.772708	0.965682
CRBP	P09455	rectum	combined	1	2	0.978253	0.842619	1.13572	0.77279	0.965682
ENOB	P13929	rectum	combined	1	2	1.02015	0.890951	1.16808	0.772805	0.965682
RPGF5	Q92565	rectum	combined	1	2	0.982784	0.873474	1.10577	0.772845	0.965682
AMGO2	Q86SJ2	rectum	combined	1	2	1.01987	0.892283	1.16571	0.772894	0.965682
EPHA4	P54764	rectum	combined	1	2	1.02084	0.887372	1.17438	0.772954	0.965682
RSPO3	Q9BXY4	rectum	combined	1	2	0.980678	0.858806	1.11984	0.773212	0.965682
JAG1:CD	P78504	rectum	combined	1	2	0.981489	0.864348	1.11451	0.773241	0.965682
CUTC	Q9NTM9	rectum	combined	1	2	0.979163	0.848404	1.13008	0.773412	0.965733
SEM5A	Q13591	rectum	combined	1	2	1.01828	0.900078	1.15201	0.773502	0.965746
C20orf77	Q9NQG5	rectum	combined	1	2	0.981263	0.862642	1.1162	0.773547	0.965755
CLCKB	P51801	rectum	combined	1	2	1.02286	0.876712	1.19338	0.773843	0.965787
ULA1	Q13564	rectum	combined	1	2	0.980108	0.854466	1.12423	0.774071	0.965787
HES5	Q5TA89	rectum	combined	1	2	0.985678	0.893216	1.08771	0.77408	0.965787
ROS1	P08922	rectum	combined	1	2	0.981256	0.862265	1.11667	0.774205	0.965787
ASF1A	Q9Y294	rectum	combined	1	2	1.01655	0.90869	1.13721	0.774276	0.965787
SPA9	Q86WD7	rectum	combined	1	2	1.02021	0.88982	1.1697	0.774297	0.965787
RO52	P19474	rectum	combined	1	2	1.01947	0.893536	1.16316	0.774366	0.965787
SCFD1	Q8WVM8	rectum	combined	1	2	1.01808	0.900566	1.15093	0.774602	0.965787
NUDC3	Q8IVD9	rectum	combined	1	2	1.01594	0.911641	1.13217	0.7748	0.965814
Adrenomedullin	P35318	rectum	combined	1	2	1.02022	0.889444	1.17023	0.774831	0.965814
GUC2B	Q16661	rectum	combined	1	2	1.01717	0.905015	1.14323	0.775148	0.965814
MATN2	O00339	rectum	combined	1	2	1.02238	0.878289	1.1901	0.775239	0.965814
DYRK3	O43781	rectum	combined	1	2	0.98484	0.886776	1.09375	0.775302	0.965814
LCMT1	Q9UIC8	rectum	combined	1	2	1.01599	0.911099	1.13295	0.775403	0.965814
Collagen Type III	P02461	rectum	combined	1	2	1.0182	0.899533	1.15251	0.775481	0.965814
SOX6	P35712	rectum	combined	1	2	0.984137	0.881689	1.09849	0.775564	0.965842
LIRB3	O75022	rectum	combined	1	2	1.0184	0.898159	1.15474	0.776061	0.966046
MMP-2	P08253	rectum	combined	1	2	0.980155	0.8537	1.12534	0.776091	0.96605
VIGLN	Q00341	rectum	combined	1	2	0.977364	0.834676	1.14444	0.776137	0.96605
SULT 1E	P49888	rectum	combined	1	2	1.01949	0.89228	1.16484	0.776495	0.96605
K0494:N-term	O75071	rectum	combined	1	2	0.977559	0.835621	1.14361	0.776756	0.966148
SIG14	Q08ET2	rectum	combined	1	2	0.983054	0.873482	1.10637	0.776829	0.966164
CDK15	Q96Q40	rectum	combined	1	2	1.02105	0.884041	1.1793	0.776859	0.966164
CHST2	Q9Y4C5	rectum	combined	1	2	0.976251	0.826697	1.15286	0.776938	0.966179
BORG4	Q9H3Q1	rectum	combined	1	2	1.01566	0.91199	1.13111	0.777295	0.966272
CSF2R	P15509	rectum	combined	1	2	0.979546	0.84881	1.13042	0.777365	0.966272
IMPCT	Q9P2X3	rectum	combined	1	2	0.97378	0.809812	1.17095	0.777609	0.966272
PLA1A	Q53H76	rectum	combined	1	2	0.975652	0.822034	1.15798	0.777954	0.966272
CD59	P13987	rectum	combined	1	2	0.982228	0.866999	1.11277	0.778209	0.966272
ROGDI	Q9GZN7	rectum	combined	1	2	0.981535	0.862086	1.11753	0.778316	0.966289
LPL	P06858	rectum	combined	1	2	0.975373	0.819862	1.16038	0.778412	0.96632
RALYL	Q86SE5	rectum	combined	1	2	0.982502	0.868774	1.11112	0.778523	0.966333
ApoM	O95445	rectum	combined	1	2	0.981202	0.859622	1.11998	0.778586	0.966333
Alpha-amylase 2B	P19961	rectum	combined	1	2	0.980675	0.855812	1.12376	0.778837	0.966413
RAMP3	O60896	rectum	combined	1	2	1.01746	0.901632	1.14817	0.778904	0.966413
EMID1	Q96A84	rectum	combined	1	2	0.983183	0.873372	1.1068	0.778967	0.966423
PCDB1	Q9Y5F3	rectum	combined	1	2	0.981221	0.859507	1.12017	0.779048	0.966435
PLXB2	O15031	rectum	combined	1	2	0.980121	0.851795	1.12778	0.779142	0.96645
GXLT1	Q4G148	rectum	combined	1	2	1.02256	0.874824	1.19525	0.779308	0.966456
BAP1	Q92560	rectum	combined	1	2	0.980799	0.856296	1.1234	0.779538	0.966506
HIP1R	O75146	rectum	combined	1	2	1.01621	0.907902	1.13743	0.779779	0.966587
Ubiquitin+1	P62979	rectum	combined	1	2	1.02758	0.848907	1.24387	0.78009	0.966587
FDSCP	Q8NFU4	rectum	combined	1	2	1.01756	0.900481	1.14985	0.780188	0.966587
GBP6	Q6ZN66	rectum	combined	1	2	0.98101	0.857371	1.12248	0.780281	0.966587
SVBP	Q8N300	rectum	combined	1	2	1.01986	0.888206	1.17103	0.780327	0.966587
NPTXR	O95502	rectum	combined	1	2	0.980227	0.851791	1.12803	0.780473	0.966587
DRP-1	Q14194	rectum	combined	1	2	1.01465	0.915988	1.12393	0.78057	0.966587
COF2	Q9Y281	rectum	combined	1	2	1.01861	0.894678	1.1597	0.780611	0.966587
CTF8	P0CG13	rectum	combined	1	2	1.01954	0.889753	1.16825	0.780618	0.966587
NLGNX	Q8N0W4	rectum	combined	1	2	1.01389	0.920068	1.11727	0.780733	0.966595
PKC-D	Q05655	rectum	combined	1	2	1.01848	0.895189	1.15874	0.78094	0.966608
GIIE	Q9NZK7	rectum	combined	1	2	0.978503	0.839489	1.14054	0.781034	0.966608
DIM1	Q9UNQ2	rectum	combined	1	2	0.976373	0.824886	1.15568	0.781043	0.966608
EDIL3	O43854	rectum	combined	1	2	0.980849	0.855734	1.12426	0.78121	0.966626
aldolase A	P04075	rectum	combined	1	2	0.969204	0.777151	1.20872	0.781312	0.966654
B7-H1	Q9NZQ7	rectum	combined	1	2	1.01805	0.89713	1.15527	0.781533	0.966747
SRA1	Q9HD15	rectum	combined	1	2	0.983266	0.872643	1.10791	0.781681	0.966786
MFAP5	Q13361	rectum	combined	1	2	0.981712	0.861497	1.1187	0.781831	0.966803
PPID	Q08752	rectum	combined	1	2	0.973154	0.80264	1.17989	0.781874	0.966803
NEU1	P01178	rectum	combined	1	2	0.979131	0.843216	1.13695	0.782093	0.966875
FKBP3	Q00688	rectum	combined	1	2	0.973083	0.8019	1.18081	0.782241	0.966911
SEM3B	Q13214	rectum	combined	1	2	1.01463	0.915164	1.1249	0.782678	0.967143
VATF	Q16864	rectum	combined	1	2	0.979052	0.842204	1.13814	0.782862	0.967169
TMG4	Q9BZD6	rectum	combined	1	2	1.01667	0.903872	1.14354	0.782928	0.967178
EIF3J	O75822	rectum	combined	1	2	1.02674	0.850873	1.23896	0.783092	0.967219
CETN3	O15182	rectum	combined	1	2	0.97951	0.845229	1.13512	0.783166	0.967225
C9	P02748	rectum	combined	1	2	0.981991	0.862731	1.11774	0.783242	0.967225
OTCase	P00480	rectum	combined	1	2	1.01635	0.90545	1.14082	0.78328	0.967225
S41A2	Q96JW4	rectum	combined	1	2	1.01822	0.895251	1.15807	0.783388	0.967239
Profilin II	P35080	rectum	combined	1	2	1.01572	0.908778	1.13525	0.783482	0.967266
ANP	P01160	rectum	combined	1	2	0.979998	0.848459	1.13193	0.7835	0.967276
EMC8	O43402	rectum	combined	1	2	1.01611	0.906457	1.13902	0.783906	0.967373
LG3BP	Q08380	rectum	combined	1	2	1.01728	0.899914	1.14995	0.784155	0.967426
ADH1A	P07327	rectum	combined	1	2	1.01784	0.896874	1.15512	0.784158	0.967426
LMBL2	Q969R5	rectum	combined	1	2	0.977665	0.831685	1.14927	0.784265	0.967426
CGL	P32929	rectum	combined	1	2	0.979813	0.846573	1.13402	0.784505	0.967442
THSD1	Q9NS62	rectum	combined	1	2	0.980818	0.85366	1.12692	0.784556	0.96745
TPC6A	O75865	rectum	combined	1	2	0.984967	0.883452	1.09815	0.784901	0.967583
ANR54	Q6NXT1	rectum	combined	1	2	1.02041	0.882546	1.17981	0.784985	0.96764
TIAM2	Q8IVF5	rectum	combined	1	2	0.980743	0.85271	1.128	0.785294	0.967808
COA7	Q96BR5	rectum	combined	1	2	1.01461	0.914012	1.12627	0.785472	0.967871
LIPN	Q5VXI9	rectum	combined	1	2	0.981166	0.855532	1.12525	0.785642	0.967871
MFAP3	P55082	rectum	combined	1	2	0.982868	0.867731	1.11328	0.785753	0.967871
CD2AP	Q9Y5K6	rectum	combined	1	2	0.972648	0.796225	1.18816	0.785936	0.967871
EDA	Q92838	rectum	combined	1	2	1.0147	0.913239	1.12742	0.786068	0.967871
Gastric intrinsic factor	P27352	rectum	combined	1	2	1.01906	0.889151	1.16794	0.786137	0.967871
hnRNP A/B	Q99729	rectum	combined	1	2	0.9757	0.816834	1.16546	0.786157	0.967871
IL-3 Ra	P26951	rectum	combined	1	2	1.02098	0.878373	1.18674	0.786798	0.967921
CCNB2	O95067	rectum	combined	1	2	0.982404	0.863457	1.11774	0.787468	0.968074
CART	Q16568	rectum	combined	1	2	1.01635	0.903285	1.14358	0.787487	0.968074
TNR6B	Q9UPQ9	rectum	combined	1	2	0.977908	0.831294	1.15038	0.787496	0.968074
aldolase C	P09972	rectum	combined	1	2	1.01618	0.904249	1.14196	0.787541	0.968074
TRAF4	Q9BUZ4	rectum	combined	1	2	0.980142	0.847078	1.13411	0.787587	0.968074
GNPTG	Q9UJJ9	rectum	combined	1	2	0.98238	0.863109	1.11813	0.787783	0.968088
LSHR	P22888	rectum	combined	1	2	0.977333	0.826898	1.15514	0.788044	0.968148
SUFU	Q9UMX1	rectum	combined	1	2	1.02091	0.877843	1.18729	0.788215	0.968148
Cytochrome P450 3A4	P08684	rectum	combined	1	2	1.0187	0.889764	1.16632	0.788463	0.968148
STAR	P49675	rectum	combined	1	2	0.983378	0.870028	1.1115	0.788512	0.968148
PKP2	Q99959	rectum	combined	1	2	1.027	0.845352	1.24767	0.788516	0.968148
MPPD2	Q15777	rectum	combined	1	2	1.01439	0.913736	1.12614	0.7887	0.968148
KSYK:SH2, 1 and 2	P43405	rectum	combined	1	2	0.973904	0.802643	1.18171	0.788721	0.968148
PLTP	P55058	rectum	combined	1	2	1.01815	0.892587	1.16138	0.788783	0.968148
RAB3D	O95716	rectum	combined	1	2	1.0192	0.88682	1.17133	0.788794	0.968148
ACES	P22303	rectum	combined	1	2	0.981428	0.855635	1.12571	0.788796	0.968148
Adiponectin	Q15848	rectum	combined	1	2	1.02022	0.881005	1.18143	0.789148	0.968219
ELMO1	Q92556	rectum	combined	1	2	0.980047	0.84481	1.13693	0.790217	0.968297
C1D	Q13901	rectum	combined	1	2	1.01631	0.902016	1.14509	0.790378	0.968323
WASL	O00401	rectum	combined	1	2	0.981301	0.8538	1.12784	0.790383	0.968323
C56D1	Q8N8Q1	rectum	combined	1	2	0.984491	0.877259	1.10483	0.790506	0.968323
MFA3L	O75121	rectum	combined	1	2	0.977103	0.823498	1.15936	0.790672	0.968323
FUT2	Q10981	rectum	combined	1	2	0.984021	0.873663	1.10832	0.79069	0.968323
RL5	P46777	rectum	combined	1	2	0.977876	0.828894	1.15364	0.790791	0.968347
Desmoglein-2	Q14126	rectum	combined	1	2	0.981093	0.851887	1.1299	0.791068	0.968388
BMP15	O95972	rectum	combined	1	2	0.982341	0.860921	1.12088	0.791253	0.968388
XRCC1	P18887	rectum	combined	1	2	0.982317	0.860719	1.12109	0.791309	0.968388
PSD1	A5PKW4	rectum	combined	1	2	0.983846	0.871941	1.11011	0.791511	0.968395
Macrophage scavenger receptor:ECD	P21757	rectum	combined	1	2	0.976648	0.819669	1.16369	0.791548	0.968395
RL26L	Q9UNX3	rectum	combined	1	2	0.978889	0.835409	1.14701	0.791892	0.968481
ACBD7	Q8N6N7	rectum	combined	1	2	0.985104	0.881165	1.1013	0.791931	0.968492
C1QL2	Q7Z5L3	rectum	combined	1	2	0.982252	0.859867	1.12206	0.791966	0.968495
DLG4	P78352	rectum	combined	1	2	0.977323	0.824042	1.15912	0.792136	0.968567
HPCL1	P37235	rectum	combined	1	2	1.02332	0.862032	1.21478	0.792251	0.968575
MXI1	P50539	rectum	combined	1	2	0.981275	0.85211	1.13002	0.79294	0.968631
HSP 90b	P08238	rectum	combined	1	2	0.972558	0.790098	1.19715	0.792947	0.968631
GLT14	Q96FL9	rectum	combined	1	2	1.01864	0.887194	1.16957	0.7933	0.968679
CDK20	Q8IZL9	rectum	combined	1	2	0.982045	0.85754	1.12463	0.79337	0.968679
RM14	Q6P1L8	rectum	combined	1	2	0.983348	0.867011	1.11529	0.793784	0.96868
BST-2	Q10589	rectum	combined	1	2	0.983663	0.869366	1.11299	0.793811	0.96868
Apo A-V	Q6Q788	rectum	combined	1	2	0.982193	0.858263	1.12402	0.794024	0.968717
ADPPT	Q9NRN7	rectum	combined	1	2	0.97216	0.786341	1.20189	0.794189	0.96881
GALT9	Q9HCQ5	rectum	combined	1	2	1.01512	0.906812	1.13637	0.794291	0.96881
PABP4	Q13310	rectum	combined	1	2	0.974079	0.79939	1.18694	0.794526	0.96883
BT3A2	P78410	rectum	combined	1	2	1.01593	0.901779	1.14454	0.794908	0.968892
STYX	Q8WUJ0	rectum	combined	1	2	1.01319	0.917759	1.11855	0.795107	0.968892
ROP1B	Q9BZX4	rectum	combined	1	2	1.01711	0.894792	1.15614	0.795268	0.968892
KYNU	Q16719	rectum	combined	1	2	1.01541	0.904604	1.1398	0.795284	0.968892
PO2F1	P14859	rectum	combined	1	2	1.01661	0.897525	1.15151	0.795467	0.968892
RBM40	Q96LT9	rectum	combined	1	2	1.01684	0.896124	1.15381	0.795664	0.968892
LTK	P29376	rectum	combined	1	2	0.976718	0.81717	1.16742	0.795728	0.968892
FGF-19	O95750	rectum	combined	1	2	0.983317	0.865697	1.11692	0.795761	0.968892
TCCR	Q6UWB1	rectum	combined	1	2	0.979887	0.840041	1.14301	0.795932	0.968924
kallikrein 14	Q9P0G3	rectum	combined	1	2	0.98007	0.841271	1.14177	0.796112	0.968993
MYG1	Q9HB07	rectum	combined	1	2	1.02661	0.841157	1.25296	0.796122	0.968993
M-CSF R	P07333	rectum	combined	1	2	0.981864	0.854508	1.1282	0.796241	0.968993
IFN16	P05015	rectum	combined	1	2	0.981297	0.850163	1.13266	0.796437	0.969048
LIN7B	Q9HAP6	rectum	combined	1	2	1.0196	0.879323	1.18226	0.797135	0.969182
FR1OP	O95684	rectum	combined	1	2	0.982462	0.85842	1.12443	0.797229	0.969201
CD14	P08571	rectum	combined	1	2	0.984108	0.870829	1.11212	0.797372	0.96923
DPYL5	Q9BPU6	rectum	combined	1	2	1.01368	0.913783	1.12449	0.797478	0.96923
b-NGF	P01138	rectum	combined	1	2	0.983892	0.86908	1.11387	0.797557	0.969252
RSPO2	Q6UXX9	rectum	combined	1	2	0.98832	0.903307	1.08133	0.797932	0.969252
ESRP1	Q6NXG1	rectum	combined	1	2	0.98467	0.874816	1.10832	0.797983	0.969291
MUCL1	Q96DR8	rectum	combined	1	2	1.01707	0.893252	1.15806	0.798247	0.969389
RS3A	P61247	rectum	combined	1	2	0.979744	0.837459	1.1462	0.798261	0.969392
PNP	P00491	rectum	combined	1	2	1.02826	0.830389	1.27329	0.79827	0.969393
ENTP3	O75355	rectum	combined	1	2	0.983291	0.864069	1.11896	0.798331	0.969394
Tropomyosin alpha-3 chain	P06753	rectum	combined	1	2	1.01314	0.916432	1.12005	0.798697	0.969475
HAP28	Q13442	rectum	combined	1	2	0.974186	0.796803	1.19106	0.798706	0.969475
Nephronectin	Q6UXI9	rectum	combined	1	2	1.01618	0.898199	1.14966	0.7988	0.969544
PLXA4	Q9HCM2	rectum	combined	1	2	1.02008	0.875214	1.18892	0.799198	0.969759
GLCM	P04062	rectum	combined	1	2	1.01803	0.887	1.16842	0.799339	0.969759
TSR3	Q9UJK0	rectum	combined	1	2	1.01561	0.900929	1.1449	0.799928	0.970097
TMA	P07202	rectum	combined	1	2	1.01493	0.904861	1.13838	0.80027	0.970186
DSCAM	O60469	rectum	combined	1	2	1.01372	0.912084	1.12668	0.800415	0.97021
ERBB2	P04626	rectum	combined	1	2	1.01572	0.899844	1.14652	0.80074	0.970239
IF4B	P23588	rectum	combined	1	2	1.02582	0.841549	1.25044	0.800794	0.970239
COLEC12	Q5KU26	rectum	combined	1	2	0.982572	0.856833	1.12676	0.801308	0.970299
ADAM 10:ECD	O14672	rectum	combined	1	2	1.01621	0.896356	1.1521	0.801672	0.970299
PALMD	Q9NP74	rectum	combined	1	2	0.981686	0.849827	1.134	0.801687	0.970299
Poliovirus receptor	P15151	rectum	combined	1	2	0.981734	0.850141	1.1337	0.801775	0.970299
IL-20	Q9NYY1	rectum	combined	1	2	0.983392	0.862852	1.12077	0.801798	0.970299
CLC2L	P0C7M8	rectum	combined	1	2	0.989073	0.90764	1.07781	0.802096	0.970374
RM02	Q5T653	rectum	combined	1	2	1.01616	0.896328	1.152	0.802322	0.970374
FCN2	Q15485	rectum	combined	1	2	1.01606	0.896884	1.15107	0.802385	0.970374
RFFL	Q8WZ73	rectum	combined	1	2	1.01579	0.898513	1.14837	0.802386	0.970374
TSHR	P16473	rectum	combined	1	2	0.98101	0.844087	1.14014	0.802607	0.970377
FGFR4	P22455	rectum	combined	1	2	1.01674	0.892421	1.15837	0.802997	0.970377
MAAI	O43708	rectum	combined	1	2	0.983994	0.866713	1.11715	0.803222	0.970377
Oligophrenin-1	O60890	rectum	combined	1	2	0.974447	0.794886	1.19457	0.803289	0.970412
ZN180	Q9UJW8	rectum	combined	1	2	1.01638	0.894356	1.15504	0.803422	0.97045
CYTD	P28325	rectum	combined	1	2	1.0151	0.902029	1.14235	0.803539	0.970473
DCUP	P06132	rectum	combined	1	2	0.976964	0.812981	1.17402	0.803675	0.970473
LSHB	P01229	rectum	combined	1	2	1.01391	0.909251	1.13063	0.803687	0.970473
GST2	P0CG29	rectum	combined	1	2	0.983694	0.864076	1.11987	0.80373	0.970495
b-Catenin	P35222	rectum	combined	1	2	0.98426	0.868167	1.11588	0.804324	0.970528
VWA2	Q5GFL6	rectum	combined	1	2	0.98313	0.859313	1.12479	0.804337	0.970528
BRAF1	P15056	rectum	combined	1	2	1.01747	0.887152	1.16694	0.804365	0.970528
HDHD2	Q9H0R4	rectum	combined	1	2	0.973452	0.786733	1.20449	0.804417	0.970557
complement factor H-related 5	Q9BXR6	rectum	combined	1	2	1.01958	0.874379	1.18889	0.804635	0.970594
HXK3	P52790	rectum	combined	1	2	0.98516	0.875072	1.1091	0.804674	0.970594
CR054	Q8IYD9	rectum	combined	1	2	1.01701	0.889566	1.1627	0.805019	0.970594
CO1A1:N-term propeptide	P02452	rectum	combined	1	2	0.986188	0.883	1.10144	0.805191	0.970594
HMGA2	P52926	rectum	combined	1	2	0.984044	0.865916	1.11829	0.805282	0.970594
ACADL	P28330	rectum	combined	1	2	1.01274	0.915693	1.12008	0.805425	0.970594
DPP2	Q9UHL4	rectum	combined	1	2	0.978407	0.822328	1.16411	0.805536	0.970594
GEMI	O75496	rectum	combined	1	2	0.98223	0.851563	1.13295	0.805552	0.970594
METK1	Q00266	rectum	combined	1	2	1.01525	0.899992	1.14527	0.805553	0.970594
D3D2	P42126	rectum	combined	1	2	0.981895	0.848722	1.13597	0.805925	0.970686
IL-2	P60568	rectum	combined	1	2	0.983778	0.863412	1.12092	0.805982	0.970687
DDHD2	O94830	rectum	combined	1	2	0.984153	0.866363	1.11796	0.805989	0.970687
GREM1	O60565	rectum	combined	1	2	1.013	0.913786	1.12298	0.806022	0.970691
PGRP-L	Q96PD5	rectum	combined	1	2	0.984433	0.868495	1.11585	0.806136	0.970743
IL-23 R	Q5VWK5	rectum	combined	1	2	1.01219	0.918829	1.11503	0.806169	0.970752
AMERL	Q6DCA0	rectum	combined	1	2	0.984469	0.868603	1.11579	0.806454	0.970782
SNAA	P54920	rectum	combined	1	2	0.972466	0.777674	1.21605	0.806601	0.970797
Siglec-5	O15389	rectum	combined	1	2	0.985479	0.876528	1.10797	0.806682	0.970797
HBD-2	O15263	rectum	combined	1	2	1.01724	0.887041	1.16656	0.806721	0.970797
TFP11	Q9UBB9	rectum	combined	1	2	1.01657	0.890953	1.15991	0.807027	0.970827
FCAMR	Q8WWV6	rectum	combined	1	2	1.01594	0.894718	1.15358	0.807318	0.970861
CBX5	P45973	rectum	combined	1	2	0.984487	0.868046	1.11655	0.80766	0.970868
NREP	Q16612	rectum	combined	1	2	0.977689	0.815199	1.17257	0.807761	0.970868
STIM1:CD	Q13586	rectum	combined	1	2	0.976144	0.803361	1.18609	0.808062	0.970985
Urotensin-II	O95399	rectum	combined	1	2	0.983743	0.861811	1.12293	0.808187	0.970994
GSTM5-5	P46439	rectum	combined	1	2	0.985732	0.87757	1.10723	0.808521	0.971134
RBM24	Q9BX46	rectum	combined	1	2	1.01632	0.891514	1.1586	0.808635	0.97117
RET1L	Q5VY80	rectum	combined	1	2	0.978389	0.819557	1.168	0.808985	0.971195
FHR1	Q03591	rectum	combined	1	2	0.984091	0.863908	1.12099	0.809308	0.971238
PTH2	Q9Y3E5	rectum	combined	1	2	0.977882	0.815431	1.1727	0.809325	0.971238
CLK2	P49760	rectum	combined	1	2	1.0158	0.894259	1.15385	0.809508	0.971303
IGLL1	P15814	rectum	combined	1	2	0.983125	0.855961	1.12918	0.809692	0.971331
THA	P10827	rectum	combined	1	2	1.01691	0.887093	1.16573	0.809798	0.971331
ISPD	A4D126	rectum	combined	1	2	1.01471	0.900973	1.14279	0.8098	0.971331
SOCS7	O14512	rectum	combined	1	2	0.988425	0.898948	1.08681	0.80995	0.971368
MTAP	Q13126	rectum	combined	1	2	0.985314	0.87336	1.11162	0.81	0.971368
IL-4	P05112	rectum	combined	1	2	0.988304	0.897882	1.08783	0.810076	0.971398
GALT2	Q10471	rectum	combined	1	2	1.01448	0.90208	1.1409	0.810317	0.971463
MYNN	Q9NPC7	rectum	combined	1	2	0.987437	0.89049	1.09494	0.810505	0.971505
ADHX	P11766	rectum	combined	1	2	1.02546	0.834894	1.25951	0.810608	0.971521
Protease nexin I	P07093	rectum	combined	1	2	1.01617	0.891136	1.15875	0.81075	0.971546
NR5A2	O00482	rectum	combined	1	2	0.98647	0.882019	1.10329	0.811442	0.971577
AK1A1	P14550	rectum	combined	1	2	1.02281	0.849525	1.23144	0.811792	0.971682
MPP5	Q8N3R9	rectum	combined	1	2	1.01533	0.89582	1.15078	0.811805	0.971682
GUAA	P49915	rectum	combined	1	2	1.0244	0.840034	1.24922	0.811815	0.971682
DCXR	Q7Z4W1	rectum	combined	1	2	1.01696	0.88544	1.16802	0.811836	0.971682
PI42A	P48426	rectum	combined	1	2	1.02602	0.830348	1.2678	0.81194	0.971728
COMD8	Q9NX08	rectum	combined	1	2	1.01381	0.905458	1.13512	0.812049	0.97176
RSPO3	Q9BXY4	rectum	combined	1	2	1.01458	0.900342	1.14332	0.812234	0.971777
discoidin domain receptor 1	Q08345	rectum	combined	1	2	1.01325	0.90885	1.12965	0.812421	0.971801
B7-2	P42081	rectum	combined	1	2	0.981841	0.843762	1.14252	0.812668	0.97188
CN16B	Q0VAA2	rectum	combined	1	2	0.981562	0.841502	1.14493	0.812723	0.971902
Perlecan	P98160	rectum	combined	1	2	1.01481	0.8985	1.14617	0.812926	0.971906
IGFBP-5	P24593	rectum	combined	1	2	1.0178	0.879381	1.17801	0.812998	0.971906
NXPH2	O95156	rectum	combined	1	2	0.985624	0.874073	1.11141	0.813208	0.971926
CBPD	O75976	rectum	combined	1	2	1.01838	0.875527	1.18454	0.81331	0.972009
Furin		rectum	combined	1	2	0.98735	0.888296	1.09745	0.813422	0.972033
OLFL3	Q9NRN5	rectum	combined	1	2	1.01592	0.890832	1.15858	0.813705	0.972034
NSL1	Q96IY1	rectum	combined	1	2	0.985427	0.872154	1.11341	0.813714	0.972034
PPR29	Q5R3F8	rectum	combined	1	2	0.982025	0.844389	1.1421	0.813878	0.972034
UBE2C	O00762	rectum	combined	1	2	1.01441	0.900292	1.14299	0.814246	0.97204
CPLX1	O14810	rectum	combined	1	2	1.0142	0.90161	1.14084	0.814348	0.97204
C99L2	Q8TCZ2	rectum	combined	1	2	1.01118	0.921486	1.10961	0.814464	0.972056
IRF-3	Q14653	rectum	combined	1	2	0.975451	0.792438	1.20073	0.814637	0.972119
ANR63	C9JTQ0	rectum	combined	1	2	1.01432	0.900626	1.14236	0.814695	0.972119
STIM1:ECD	Q13586	rectum	combined	1	2	0.984479	0.863751	1.12208	0.814714	0.972125
MIOX	Q9UGB7	rectum	combined	1	2	1.01353	0.905728	1.13417	0.814778	0.972125
AMGO1:ECD	Q86WK6	rectum	combined	1	2	1.01172	0.91768	1.11539	0.814959	0.972171
FXYD6	Q9H0Q3	rectum	combined	1	2	1.01662	0.885405	1.16728	0.815163	0.972184
C1QL2	Q7Z5L3	rectum	combined	1	2	0.984559	0.864015	1.12192	0.815351	0.972184
NAA50	Q9GZZ1	rectum	combined	1	2	0.975028	0.788277	1.20602	0.815662	0.972218
K0494:C-term	O75071	rectum	combined	1	2	1.0133	0.906737	1.13238	0.815776	0.972257
sPLA(2)-XIII	Q9BX93	rectum	combined	1	2	0.984603	0.864011	1.12203	0.815944	0.972331
GOGA7	Q7Z5G4	rectum	combined	1	2	1.01827	0.874148	1.18615	0.816163	0.972359
GV	P39877	rectum	combined	1	2	0.985792	0.873608	1.11238	0.816427	0.972415
CAPG	P40121	rectum	combined	1	2	0.984058	0.859107	1.12718	0.816577	0.972436
LRFN5	Q96NI6	rectum	combined	1	2	1.01505	0.894603	1.15171	0.816705	0.972472
Glutathione peroxidase	P07203	rectum	combined	1	2	1.02058	0.858812	1.21282	0.817027	0.972611
JMJD6	Q6NYC1	rectum	combined	1	2	1.02068	0.858061	1.21412	0.817163	0.972623
NOTC2	Q04721	rectum	combined	1	2	1.01556	0.890955	1.15758	0.817217	0.972623
TIMD3	Q8TDQ0	rectum	combined	1	2	0.985038	0.866791	1.11942	0.817273	0.972623
UBP19	O94966	rectum	combined	1	2	1.01974	0.863889	1.20372	0.817281	0.972623
HORM2	Q8N7B1	rectum	combined	1	2	0.987875	0.890641	1.09572	0.817503	0.972656
TADA3	O75528	rectum	combined	1	2	0.981351	0.836271	1.1516	0.817599	0.972656
SMCO1	Q147U7	rectum	combined	1	2	0.986462	0.878496	1.1077	0.817719	0.97269
AN32B	Q92688	rectum	combined	1	2	0.982204	0.842925	1.1445	0.817986	0.972746
SPF30	O75940	rectum	combined	1	2	0.980717	0.830656	1.15789	0.818242	0.972746
DPOE2	P56282	rectum	combined	1	2	0.986636	0.879664	1.10662	0.818259	0.972746
Tankyrase-1	O95271	rectum	combined	1	2	1.01299	0.907401	1.13086	0.818305	0.972746
CCD69	A6NI79	rectum	combined	1	2	1.01414	0.899544	1.14333	0.818501	0.972746
IFN-b	P01574	rectum	combined	1	2	0.984925	0.864993	1.12148	0.81864	0.972759
IFN-lambda 1	Q8IU54	rectum	combined	1	2	1.01523	0.892148	1.1553	0.818678	0.972774
CABP7	Q86V35	rectum	combined	1	2	0.98616	0.87531	1.11105	0.818813	0.972842
IFN14	P01570	rectum	combined	1	2	1.01507	0.893108	1.15369	0.818829	0.972845
RYK	P34925	rectum	combined	1	2	0.984796	0.863668	1.12291	0.819036	0.972955
LRA25	Q8N5H3	rectum	combined	1	2	1.01722	0.8788	1.17744	0.819047	0.972955
CSTN2	Q9H4D0	rectum	combined	1	2	0.985549	0.869945	1.11651	0.819126	0.973
SLTM	Q9NWH9	rectum	combined	1	2	0.987542	0.886899	1.0996	0.819183	0.973014
IF4A2	Q14240	rectum	combined	1	2	0.976669	0.797651	1.19586	0.819245	0.973014
IGFBP-1	P08833	rectum	combined	1	2	0.983145	0.849574	1.13772	0.819519	0.973014
CDN2C	P42773	rectum	combined	1	2	1.0126	0.9093	1.12765	0.819537	0.973014
TADA1	Q96BN2	rectum	combined	1	2	1.01744	0.876908	1.1805	0.819644	0.973014
SHP	Q15466	rectum	combined	1	2	0.984491	0.860456	1.12641	0.82004	0.973137
CGRE1	Q99674	rectum	combined	1	2	0.982945	0.847343	1.14025	0.820332	0.973304
Alpha enolase	P06733	rectum	combined	1	2	0.976872	0.79814	1.19563	0.820451	0.973304
CHSP1	Q9Y2V2	rectum	combined	1	2	1.0133	0.903813	1.13606	0.820794	0.973304
RTN1	Q16799	rectum	combined	1	2	1.01423	0.897509	1.14613	0.820824	0.973304
KGP1B	Q13976	rectum	combined	1	2	0.982117	0.840014	1.14826	0.820976	0.973304
FKB1B	P68106	rectum	combined	1	2	0.985077	0.864763	1.12213	0.821027	0.973304
DOHH	Q9BU89	rectum	combined	1	2	1.01258	0.908636	1.12841	0.821076	0.973304
MPC1	Q9Y5U8	rectum	combined	1	2	0.989915	0.906635	1.08085	0.821155	0.973309
SPA4L	Q8TC36	rectum	combined	1	2	0.986279	0.874832	1.11192	0.821333	0.973369
DNJC4:C-term	Q9NNZ3	rectum	combined	1	2	1.01699	0.878597	1.17718	0.821422	0.973379
TES	Q9UGI8	rectum	combined	1	2	0.98292	0.846296	1.1416	0.821495	0.973404
TM154	Q6P9G4	rectum	combined	1	2	1.01442	0.895794	1.14875	0.821517	0.973404
C1QT1	Q9BXJ1	rectum	combined	1	2	1.01559	0.887683	1.16192	0.821825	0.973404
TPP2	P29144	rectum	combined	1	2	1.02013	0.857568	1.2135	0.821983	0.973407
Plasmin	P00747	rectum	combined	1	2	0.986064	0.87249	1.11442	0.822153	0.973407
CAMK1	Q14012	rectum	combined	1	2	0.984991	0.863273	1.12387	0.822204	0.973407
FXRD1	Q96CU9	rectum	combined	1	2	0.983986	0.854681	1.13285	0.822294	0.973407
CASL	Q14511	rectum	combined	1	2	0.983512	0.850681	1.13708	0.822298	0.973407
TEFF1	Q8IYR6	rectum	combined	1	2	1.01442	0.895251	1.14945	0.822328	0.973407
T106A	Q96A25	rectum	combined	1	2	1.01394	0.898482	1.14425	0.822365	0.973411
U773	Q96DA0	rectum	combined	1	2	0.98182	0.836357	1.15258	0.822552	0.973429
Sema E	Q99985	rectum	combined	1	2	0.986844	0.878801	1.10817	0.822878	0.973523
Ceruloplasmin	P00450	rectum	combined	1	2	0.985741	0.869195	1.11791	0.822985	0.973523
Integrin alpha-2/ b1	P05556	rectum	combined	1	2	0.984967	0.862473	1.12486	0.823115	0.973543
ZFP91	Q96JP5	rectum	combined	1	2	0.987524	0.884523	1.10252	0.823236	0.973584
ATG3	Q9NT62	rectum	combined	1	2	1.01108	0.917847	1.11379	0.823286	0.973599
Kallikrein 11	Q9UBX7	rectum	combined	1	2	1.01272	0.906357	1.13157	0.823322	0.973622
Histone H2A type 1	P0C0S8	rectum	combined	1	2	0.98296	0.845248	1.14311	0.823401	0.973668
NADH-cytochrome b5 reductase	P00387	rectum	combined	1	2	0.988468	0.892695	1.09452	0.823483	0.973693
KIF22	Q14807	rectum	combined	1	2	0.986815	0.87817	1.1089	0.823511	0.973708
ATPK	P56134	rectum	combined	1	2	0.984617	0.858961	1.12866	0.823889	0.973834
RET1L	Q5VY80	rectum	combined	1	2	0.988107	0.889225	1.09799	0.824011	0.973848
AUGN	Q9H1Z8	rectum	combined	1	2	0.987209	0.881194	1.10598	0.824239	0.973918
WNK1	Q9H4A3	rectum	combined	1	2	0.979219	0.813359	1.1789	0.824484	0.973979
PTX3	P26022	rectum	combined	1	2	1.01212	0.90986	1.12588	0.82453	0.973979
gp130, soluble	P40189	rectum	combined	1	2	0.987677	0.885078	1.10217	0.824639	0.974006
41	P11171	rectum	combined	1	2	1.02044	0.85292	1.22086	0.824986	0.974093
SPT20	Q8TB22	rectum	combined	1	2	0.985193	0.863114	1.12454	0.825078	0.974093
TRAIL R2:Death	O14763	rectum	combined	1	2	0.986984	0.878602	1.10874	0.825287	0.974111
Laminin-2	P07942	rectum	combined	1	2	0.983346	0.847124	1.14147	0.825295	0.974111
SDOS	Q9BRJ7	rectum	combined	1	2	0.980842	0.825963	1.16476	0.825406	0.974116
Fragile histidine triad protein	P49789	rectum	combined	1	2	1.01582	0.883522	1.16792	0.825531	0.974149
SCN4B	Q8IWT1	rectum	combined	1	2	1.01492	0.889557	1.15795	0.825744	0.974164
ASAH2	Q9NR71	rectum	combined	1	2	0.986539	0.874138	1.11339	0.826192	0.974197
Discoidin domain receptor 2	Q16832	rectum	combined	1	2	0.982498	0.839202	1.15026	0.826248	0.974197
RGS4	P49798	rectum	combined	1	2	0.985242	0.862528	1.12541	0.82659	0.974327
MMGT1	Q8N4V1	rectum	combined	1	2	1.0111	0.916012	1.11605	0.826652	0.974327
FAK1	Q05397	rectum	combined	1	2	1.01237	0.906742	1.13031	0.826879	0.974371
FHR2	P36980	rectum	combined	1	2	1.01342	0.899192	1.14215	0.827089	0.974415
LZIC	Q8WZA0	rectum	combined	1	2	0.985281	0.86234	1.12575	0.827374	0.974471
ROBO1	Q9Y6N7	rectum	combined	1	2	1.01921	0.858949	1.20937	0.827429	0.974471
ANM1	Q99873	rectum	combined	1	2	1.0156	0.883627	1.16729	0.82745	0.974471
TGF-b R III	Q03167	rectum	combined	1	2	1.01511	0.886903	1.16185	0.82765	0.974512
DC-SIGNR	Q9H2X3	rectum	combined	1	2	1.015	0.887681	1.16058	0.827654	0.974512
SEM4D	Q92854	rectum	combined	1	2	0.986242	0.870265	1.11767	0.828172	0.974734
ANXA7	P20073	rectum	combined	1	2	1.02202	0.839283	1.24455	0.828406	0.97478
TADBP	Q13148	rectum	combined	1	2	0.986	0.867965	1.12009	0.828427	0.97478
WDR18	Q9BV38	rectum	combined	1	2	1.01874	0.861014	1.20536	0.828721	0.974829
CDK2	P24941	rectum	combined	1	2	1.01704	0.872496	1.18552	0.828984	0.974912
GMDS	O60547	rectum	combined	1	2	0.987064	0.876953	1.111	0.829185	0.974915
Tpo	P40225	rectum	combined	1	2	1.01385	0.894602	1.14899	0.829415	0.974969
HECA2:ECD	A8MVW5	rectum	combined	1	2	1.01173	0.909858	1.12501	0.829451	0.974969
TM230	Q96A57	rectum	combined	1	2	1.01508	0.885791	1.16325	0.829469	0.974969
HENMT	Q5T8I9	rectum	combined	1	2	0.984463	0.853173	1.13596	0.830219	0.975157
kallikrein 10	O43240	rectum	combined	1	2	1.01459	0.888691	1.15832	0.830341	0.975244
MOB3B	Q86TA1	rectum	combined	1	2	1.01788	0.865236	1.19745	0.830729	0.97538
a1-Antichymotrypsin	P01011	rectum	combined	1	2	1.01551	0.881813	1.16947	0.830812	0.975415
HDGF	P51858	rectum	combined	1	2	1.016	0.878291	1.17531	0.830822	0.975415
NCAM2	O15394	rectum	combined	1	2	1.01511	0.884563	1.16492	0.830925	0.975431
SMDC1	Q9NPB0	rectum	combined	1	2	0.987895	0.883372	1.10478	0.830969	0.975434
EGFL9	Q6UY11	rectum	combined	1	2	0.984696	0.854344	1.13494	0.831434	0.975593
GPNMB:ECD	Q14956	rectum	combined	1	2	0.985292	0.859397	1.12963	0.831765	0.975612
SCAND1	P57086	rectum	combined	1	2	1.01197	0.906764	1.12938	0.831776	0.975612
Soggy-1	Q9UK85	rectum	combined	1	2	1.01436	0.889287	1.15703	0.831813	0.975612
HB-EGF	Q99075	rectum	combined	1	2	1.01783	0.864653	1.19813	0.831854	0.975612
CEA19	Q7Z692	rectum	combined	1	2	1.01173	0.908224	1.12704	0.832223	0.975735
4-1BB	Q07011	rectum	combined	1	2	0.987717	0.880905	1.10748	0.83237	0.975758
sperm acrosome associated 1	Q9HBV2	rectum	combined	1	2	1.0133	0.896537	1.14528	0.832441	0.975774
GLIP1	P48060	rectum	combined	1	2	0.98792	0.882621	1.10578	0.832616	0.975825
SENP8	Q96LD8	rectum	combined	1	2	1.01018	0.91956	1.10973	0.832703	0.975846
STXB6	Q8NFX7	rectum	combined	1	2	0.986154	0.866384	1.12248	0.832847	0.975847
inhibin A	P05111	rectum	combined	1	2	0.988331	0.886204	1.10223	0.832948	0.975847
BMP-2	P12643	rectum	combined	1	2	1.0174	0.866557	1.19451	0.833092	0.97591
CRDL2	Q6WN34	rectum	combined	1	2	1.0178	0.863544	1.19961	0.833357	0.975914
ZPBP1	Q9BS86	rectum	combined	1	2	1.01456	0.88623	1.16146	0.834103	0.976013
CLM9	Q6UXG3	rectum	combined	1	2	0.98731	0.876031	1.11272	0.834196	0.976013
TM108	Q6UXF1	rectum	combined	1	2	0.982786	0.835007	1.15672	0.834562	0.976075
Cyclin H	P51946	rectum	combined	1	2	1.01455	0.885787	1.16202	0.834794	0.976075
SIRT5	Q9NXA8	rectum	combined	1	2	1.01261	0.900015	1.13929	0.834951	0.976075
CCDC9	Q9Y3X0	rectum	combined	1	2	0.97848	0.79732	1.2008	0.835028	0.976099
VCC1	Q6UXB2	rectum	combined	1	2	0.984786	0.852443	1.13767	0.835063	0.976099
LYPD3	O95274	rectum	combined	1	2	0.987424	0.876149	1.11283	0.835656	0.976179
FOXO3A	O43524	rectum	combined	1	2	0.982713	0.833384	1.1588	0.835725	0.976179
PLXA1	Q9UIW2	rectum	combined	1	2	0.985278	0.856372	1.13359	0.835768	0.976179
LCK	P06239	rectum	combined	1	2	0.984352	0.847848	1.14283	0.835954	0.976227
MDGA2	Q7Z553	rectum	combined	1	2	0.985636	0.85948	1.13031	0.83597	0.976227
Ku70	P12956	rectum	combined	1	2	1.01382	0.890185	1.15463	0.836101	0.976237
FCN2	Q15485	rectum	combined	1	2	1.01362	0.891601	1.15234	0.836224	0.976269
C5b, 6 Complex	P01031	rectum	combined	1	2	0.986828	0.870187	1.1191	0.836318	0.976276
ApoL-II	Q9BQE5	rectum	combined	1	2	0.98819	0.882705	1.10628	0.836573	0.976359
TBPL1	P62380	rectum	combined	1	2	1.0141	0.887713	1.15847	0.836704	0.976359
NEUR1	Q99519	rectum	combined	1	2	1.01367	0.890667	1.15367	0.836986	0.976359
SEM4B	Q9NPR2	rectum	combined	1	2	1.01484	0.881836	1.1679	0.837185	0.976359
PEPA4	P0DJD7	rectum	combined	1	2	0.986392	0.865553	1.1241	0.837185	0.976359
IFT22	Q9H7X7	rectum	combined	1	2	0.987419	0.875078	1.11418	0.837213	0.976359
PRIO	P04156	rectum	combined	1	2	1.01322	0.893909	1.14845	0.837246	0.976359
5NTC	P49902	rectum	combined	1	2	0.981765	0.82343	1.17055	0.837498	0.976413
UPK3L	B0FP48	rectum	combined	1	2	1.0138	0.889291	1.15574	0.837602	0.976413
GSTT1	P30711	rectum	combined	1	2	0.98781	0.878483	1.11074	0.837612	0.976413
TPC6B	Q86SZ2	rectum	combined	1	2	1.01525	0.878396	1.17343	0.837645	0.976413
4EBP1	Q13541	rectum	combined	1	2	0.985976	0.86131	1.12868	0.837741	0.976452
TNF-a	P01375	rectum	combined	1	2	0.985307	0.855005	1.13547	0.837946	0.976514
RAGP1	P46060	rectum	combined	1	2	0.983468	0.838119	1.15402	0.83812	0.976514
KLRF1	Q9NZS2	rectum	combined	1	2	0.989582	0.894958	1.09421	0.838172	0.976514
DCNL3	Q8IWE4	rectum	combined	1	2	0.988478	0.884434	1.10476	0.838175	0.976514
MICB	Q29980	rectum	combined	1	2	1.01362	0.890086	1.1543	0.838317	0.976514
GPR110	Q5T601	rectum	combined	1	2	1.01236	0.899168	1.13979	0.83913	0.976787
GCNT1	Q02742	rectum	combined	1	2	1.01494	0.879508	1.17122	0.839221	0.976826
F229A	H3BQW9	rectum	combined	1	2	0.988903	0.887823	1.10149	0.839255	0.976826
BGLR	P08236	rectum	combined	1	2	1.01377	0.888252	1.15702	0.839335	0.976826
ZHX2	Q9Y6X8	rectum	combined	1	2	0.985705	0.857464	1.13313	0.839548	0.976826
MALD2	Q8N4S9	rectum	combined	1	2	1.01199	0.901495	1.13603	0.83989	0.976826
CALCR	P30988	rectum	combined	1	2	0.987486	0.87389	1.11585	0.839942	0.976826
Triosephosphate isomerase	P60174	rectum	combined	1	2	1.02195	0.827756	1.2617	0.839969	0.976826
FOSL2	P15408	rectum	combined	1	2	1.01206	0.900815	1.13705	0.840041	0.976826
MMAD	Q9H3L0	rectum	combined	1	2	1.01198	0.901492	1.136	0.840041	0.976826
SQSTM	Q13501	rectum	combined	1	2	1.01334	0.890906	1.15261	0.840101	0.976826
CC018	Q9UK00	rectum	combined	1	2	0.987447	0.873391	1.1164	0.84014	0.976826
F261	P16118	rectum	combined	1	2	1.01232	0.898768	1.14022	0.840155	0.976826
CD040	Q6MZM9	rectum	combined	1	2	1.01186	0.902291	1.13473	0.840237	0.976826
TMED4	Q7Z7H5	rectum	combined	1	2	0.988465	0.882924	1.10662	0.840402	0.976826
CG024	O75223	rectum	combined	1	2	0.988856	0.886647	1.10285	0.840454	0.976826
Activin A	P08476	rectum	combined	1	2	1.01542	0.874858	1.17855	0.840511	0.976826
NCAM-120	P13591	rectum	combined	1	2	0.986691	0.865814	1.12444	0.840748	0.976826
CA186	Q6ZWK4	rectum	combined	1	2	0.98805	0.878562	1.11118	0.840987	0.976932
DUS18	Q8NEJ0	rectum	combined	1	2	0.983747	0.837838	1.15507	0.841443	0.977124
DPP8	Q6V1X1	rectum	combined	1	2	0.989241	0.889698	1.09992	0.841557	0.977222
CBR4	Q8N4T8	rectum	combined	1	2	1.01358	0.887908	1.15704	0.841709	0.977248
KCTD5	Q9NXV2	rectum	combined	1	2	1.01444	0.881213	1.16782	0.841765	0.977248
LRC25:CD	Q8N386	rectum	combined	1	2	0.986585	0.864024	1.12653	0.841825	0.977249
LACB2	Q53H82	rectum	combined	1	2	0.979143	0.796037	1.20437	0.841842	0.977249
HMX3	A6NHT5	rectum	combined	1	2	1.01987	0.840578	1.2374	0.841927	0.977249
TMOD2	Q9NZR1	rectum	combined	1	2	0.977429	0.78087	1.22346	0.842029	0.977296
M1AP	Q8TC57	rectum	combined	1	2	0.985558	0.854035	1.13734	0.842222	0.977342
LRRN1:ECD	Q6UXK5	rectum	combined	1	2	1.01315	0.890696	1.15244	0.84242	0.977342
TENS4	Q8IZW8	rectum	combined	1	2	0.991996	0.916341	1.0739	0.842616	0.977342
RB27A	P51159	rectum	combined	1	2	0.988846	0.885105	1.10475	0.842767	0.977415
KEAP1	Q14145	rectum	combined	1	2	1.01264	0.894282	1.14667	0.842949	0.97749
SAHH	P23526	rectum	combined	1	2	1.01293	0.891626	1.15073	0.843537	0.977599
TXNL1	O43396	rectum	combined	1	2	1.01463	0.878194	1.17226	0.843735	0.977649
GPR26	Q8NDV2	rectum	combined	1	2	1.01278	0.892618	1.14912	0.843747	0.977655
GABR1	Q9UBS5	rectum	combined	1	2	1.01176	0.900634	1.13659	0.843911	0.977709
VWC2	Q2TAL6	rectum	combined	1	2	1.01429	0.880618	1.16826	0.843949	0.977709
TRML1:ITIM	Q86YW5	rectum	combined	1	2	1.01443	0.879559	1.16999	0.843949	0.977709
Calpain I	P04632	rectum	combined	1	2	0.978558	0.788591	1.21429	0.843963	0.977709
HGF	P14210	rectum	combined	1	2	1.01097	0.906869	1.12702	0.844001	0.977709
LTOR3	Q9UHA4	rectum	combined	1	2	0.990148	0.897074	1.09288	0.844166	0.977725
GALT4	Q8N4A0	rectum	combined	1	2	0.987087	0.867096	1.12368	0.844179	0.977725
MP2K2	P36507	rectum	combined	1	2	0.987471	0.87069	1.11992	0.844345	0.977781
Bcl-2	P10415	rectum	combined	1	2	1.01422	0.880781	1.16787	0.844483	0.977803
RUXG	P62308	rectum	combined	1	2	0.979872	0.799714	1.20062	0.844487	0.977803
KNTC2	O14777	rectum	combined	1	2	0.984292	0.840168	1.15314	0.844612	0.977803
CQ089	A1L188	rectum	combined	1	2	1.01381	0.88375	1.16301	0.844768	0.977803
CL065	Q9H3J6	rectum	combined	1	2	0.987387	0.869441	1.12133	0.844952	0.977803
ATF1	P18846	rectum	combined	1	2	0.98809	0.87628	1.11417	0.84496	0.977803
FRS1L	Q9P0K9	rectum	combined	1	2	0.989358	0.888704	1.10141	0.845049	0.977803
MEP1A	Q16819	rectum	combined	1	2	1.01615	0.864767	1.19404	0.845625	0.977928
6Ckine	O00585	rectum	combined	1	2	1.01515	0.872432	1.18121	0.845769	0.977973
CCD92	Q53HC0	rectum	combined	1	2	0.985214	0.847868	1.14481	0.845812	0.977973
SYNM	Q96I59	rectum	combined	1	2	1.01644	0.862233	1.19824	0.845949	0.977994
PARVA	Q9NVD7	rectum	combined	1	2	1.01318	0.88773	1.15636	0.846027	0.978024
Calbindin D28	P05937	rectum	combined	1	2	1.01151	0.901056	1.13551	0.846176	0.978024
XEDAR	Q9HAV5	rectum	combined	1	2	0.98677	0.862506	1.12894	0.846223	0.978024
SHC1:PID	P29353	rectum	combined	1	2	0.978616	0.786513	1.21764	0.846281	0.978024
PCKGC	P35558	rectum	combined	1	2	0.987644	0.87096	1.11996	0.846319	0.978024
BMF	Q96LC9	rectum	combined	1	2	1.01124	0.90305	1.13239	0.846479	0.978024
FOXO4	P98177	rectum	combined	1	2	1.01341	0.885491	1.15981	0.846547	0.978024
IFNA1	P01562	rectum	combined	1	2	0.981633	0.813602	1.18437	0.846553	0.978024
FGF-20	Q9NP95	rectum	combined	1	2	1.00952	0.917094	1.11127	0.846579	0.978024
C1s	P09871	rectum	combined	1	2	0.987912	0.873325	1.11753	0.846687	0.978024
HBAZ	P02008	rectum	combined	1	2	1.00873	0.923603	1.10171	0.84671	0.978024
C4	P0C0L4	rectum	combined	1	2	0.987488	0.869115	1.12198	0.846753	0.978024
GDF-9	O60383	rectum	combined	1	2	0.986725	0.861583	1.13004	0.846855	0.978024
Oxidized PARK7	Q99497	rectum	combined	1	2	0.988922	0.883149	1.10736	0.846954	0.978024
SHRPN	Q9H0F6	rectum	combined	1	2	0.981742	0.814191	1.18377	0.846963	0.978024
SHAN1	Q9Y566	rectum	combined	1	2	1.01202	0.896159	1.14287	0.847224	0.978024
CUL3	Q13618	rectum	combined	1	2	1.01824	0.847125	1.22392	0.847296	0.978024
HXK1	P19367	rectum	combined	1	2	0.988081	0.874462	1.11646	0.847444	0.978024
SIA7B	Q9UJ37	rectum	combined	1	2	0.987776	0.871375	1.11973	0.847544	0.978027
FN1.3	P02751	rectum	combined	1	2	1.01276	0.889755	1.15277	0.847795	0.97808
ST4S6	Q7LFX5	rectum	combined	1	2	0.986061	0.854309	1.13813	0.847883	0.978099
sICAM-5	Q9UMF0	rectum	combined	1	2	1.01313	0.886461	1.15791	0.848147	0.978173
PPR1A	Q13522	rectum	combined	1	2	1.01023	0.910236	1.12121	0.84824	0.978173
LYRM1	O43325	rectum	combined	1	2	1.01177	0.897287	1.14087	0.848498	0.978173
HNRLL	Q8WVV9	rectum	combined	1	2	0.987705	0.869794	1.1216	0.848736	0.978173
FCRLA	Q7L513	rectum	combined	1	2	1.01021	0.909945	1.12153	0.848916	0.978183
Renin	P00797	rectum	combined	1	2	0.988431	0.87678	1.1143	0.849087	0.978204
Nectin 3	Q9NQS3	rectum	combined	1	2	0.988529	0.877667	1.11339	0.849223	0.978204
UB2L6	O14933	rectum	combined	1	2	1.01547	0.866674	1.18982	0.849367	0.978284
ZN593	O00488	rectum	combined	1	2	0.98992	0.891168	1.09962	0.850137	0.978638
PRPS1	P60891	rectum	combined	1	2	1.00912	0.917975	1.10932	0.850887	0.978731
SYT7	O43581	rectum	combined	1	2	0.989339	0.884713	1.10634	0.850917	0.978731
Prolylcarboxypeptidase	P42785	rectum	combined	1	2	0.987941	0.870402	1.12135	0.851086	0.978731
TGT	Q9BXR0	rectum	combined	1	2	1.01318	0.883595	1.16176	0.851271	0.978731
KPRA	Q14558	rectum	combined	1	2	1.01549	0.864449	1.19292	0.851588	0.978731
GORAB	Q5T7V8	rectum	combined	1	2	0.988127	0.871873	1.11988	0.851645	0.978731
PXDNL	A1KZ92	rectum	combined	1	2	0.989334	0.884133	1.10705	0.851705	0.978731
UB2D4	Q9Y2X8	rectum	combined	1	2	1.0197	0.831	1.25126	0.851748	0.978731
JAML1	Q86YT9	rectum	combined	1	2	0.987103	0.861293	1.13129	0.851965	0.978735
RHG24	Q8N264	rectum	combined	1	2	0.989188	0.882435	1.10885	0.85199	0.978735
TRI72	Q6ZMU5	rectum	combined	1	2	0.990542	0.896428	1.09454	0.851996	0.978735
KIRR2	Q6UWL6	rectum	combined	1	2	0.988442	0.874651	1.11704	0.852209	0.978735
METRL	Q641Q3	rectum	combined	1	2	0.984419	0.834403	1.16141	0.852321	0.978735
MYL6B	P14649	rectum	combined	1	2	0.989058	0.880636	1.11083	0.852664	0.978816
C1GLT/C1GLC Complex	Q96EU7	rectum	combined	1	2	0.983918	0.828831	1.16802	0.853031	0.9789
ICBR	P57730	rectum	combined	1	2	0.990563	0.895991	1.09512	0.853068	0.9789
CSRP2	Q16527	rectum	combined	1	2	0.989154	0.881274	1.11024	0.853168	0.9789
LCE3B	Q5TA77	rectum	combined	1	2	1.01087	0.901469	1.13355	0.853229	0.9789
EPHA7	Q15375	rectum	combined	1	2	0.989956	0.889248	1.10207	0.853691	0.978912
ATL2	Q86TH1	rectum	combined	1	2	1.01216	0.890127	1.15092	0.853711	0.978916
LIRA3	Q8N6C8	rectum	combined	1	2	1.01279	0.884613	1.15953	0.853989	0.978974
C1QT4	Q9BXJ3	rectum	combined	1	2	0.986687	0.855214	1.13837	0.85425	0.979016
NCAM1	P13591	rectum	combined	1	2	1.01246	0.887121	1.1555	0.854309	0.979026
REL2	P04090	rectum	combined	1	2	1.01177	0.892859	1.14652	0.854442	0.979026
CTNA3	Q9UI47	rectum	combined	1	2	0.98806	0.868777	1.12372	0.854805	0.979133
Dematin	Q08495	rectum	combined	1	2	0.985462	0.842348	1.15289	0.854866	0.979133
GLPK5	Q6ZS86	rectum	combined	1	2	1.01057	0.9027	1.13132	0.855196	0.979194
HIF-1a	Q16665	rectum	combined	1	2	0.987317	0.860822	1.1324	0.855217	0.979194
PAPP2	Q9BXP8	rectum	combined	1	2	1.01334	0.878807	1.16846	0.855359	0.979226
DMRTD	Q8IXT2	rectum	combined	1	2	1.01054	0.902493	1.13152	0.855808	0.979307
SIX6	O95475	rectum	combined	1	2	0.988951	0.877196	1.11494	0.855894	0.979307
P3C2A	O00443	rectum	combined	1	2	0.986833	0.854884	1.13915	0.85638	0.979366
LCAT	P04180	rectum	combined	1	2	1.01069	0.900719	1.13409	0.856411	0.979366
TM149	Q9H665	rectum	combined	1	2	0.987821	0.864991	1.12809	0.856462	0.979366
CB089	Q86V40	rectum	combined	1	2	0.982864	0.814983	1.18533	0.856468	0.979366
RPE	Q96AT9	rectum	combined	1	2	0.984702	0.833123	1.16386	0.856554	0.979366
FLAP endonuclease-1	P39748	rectum	combined	1	2	0.988359	0.870253	1.12249	0.856888	0.979473
SATB1	Q01826	rectum	combined	1	2	0.986651	0.852269	1.14222	0.857229	0.979631
PEA15	Q15121	rectum	combined	1	2	0.987688	0.86272	1.13076	0.857552	0.979648
SRTD3	Q9UJW9	rectum	combined	1	2	1.01241	0.884791	1.15844	0.8576	0.979648
GSH0	P48507	rectum	combined	1	2	1.01618	0.85261	1.21114	0.857721	0.979669
Nesprin-2	Q8WXH0	rectum	combined	1	2	1.01926	0.827368	1.25565	0.857768	0.979669
SFRP4	Q6FHJ7	rectum	combined	1	2	1.01336	0.876207	1.17199	0.857996	0.97973
CX069	Q96HG1	rectum	combined	1	2	1.00865	0.917817	1.10847	0.858041	0.979742
ULBP-2	Q9BZM5	rectum	combined	1	2	0.985724	0.841791	1.15427	0.858301	0.979773
SETD2	Q9BYW2	rectum	combined	1	2	1.00888	0.91552	1.11176	0.858367	0.979773
ASPC1	Q9BZE9	rectum	combined	1	2	1.01608	0.85261	1.21089	0.858547	0.979781
BT3A3	O00478	rectum	combined	1	2	0.989176	0.877404	1.11519	0.858804	0.979867
UPP	Q96BW1	rectum	combined	1	2	1.00997	0.905225	1.12684	0.858996	0.979953
ANKY2	Q8IV38	rectum	combined	1	2	1.00899	0.914123	1.11369	0.859054	0.979978
SAP18	O00422	rectum	combined	1	2	1.00984	0.906291	1.12521	0.85923	0.98004
LECT2	O14960	rectum	combined	1	2	0.988675	0.871572	1.12151	0.859445	0.98005
OXLD1	Q5BKU9	rectum	combined	1	2	1.01195	0.887235	1.15419	0.859515	0.98005
IFN-a/b R1	P17181	rectum	combined	1	2	1.01365	0.872283	1.17792	0.859607	0.98005
TF2B	Q00403	rectum	combined	1	2	0.987352	0.857434	1.13695	0.859641	0.98005
SPIN3	Q5JUX0	rectum	combined	1	2	1.00934	0.910456	1.11896	0.859751	0.98005
Frizzled-10:FZ	Q9ULW2	rectum	combined	1	2	0.986712	0.850451	1.1448	0.85996	0.980079
CRYL1	Q9Y2S2	rectum	combined	1	2	0.984118	0.823665	1.17583	0.860064	0.980079
Activin A	P08476	rectum	combined	1	2	0.986831	0.851386	1.14382	0.8603	0.980079
DLL3	Q9NYJ7	rectum	combined	1	2	0.987054	0.853718	1.14122	0.86031	0.980079
PK3C3	Q8NEB9	rectum	combined	1	2	1.01261	0.880498	1.16454	0.860571	0.980079
sTie-1	P35590	rectum	combined	1	2	0.988168	0.865217	1.12859	0.860636	0.980085
a2-Antiplasmin	P08697	rectum	combined	1	2	0.985135	0.833201	1.16477	0.860891	0.980179
PWP2B	Q6NUJ5	rectum	combined	1	2	1.00874	0.915076	1.11199	0.861074	0.980258
STK16	O75716	rectum	combined	1	2	1.01041	0.899749	1.13468	0.86112	0.980258
MIC-1	Q99988	rectum	combined	1	2	1.01413	0.866092	1.18747	0.861661	0.980279
TCF21	O43680	rectum	combined	1	2	1.01172	0.887302	1.15359	0.861812	0.980279
UDB15	P54855	rectum	combined	1	2	0.988824	0.871277	1.12223	0.86182	0.980279
ARMC5:ARM 2	Q96C12	rectum	combined	1	2	1.01076	0.895833	1.14042	0.862067	0.980279
Pseudocholinesterase	P06276	rectum	combined	1	2	1.01052	0.897884	1.13728	0.862266	0.980279
Topoisomerase I	P11387	rectum	combined	1	2	1.01149	0.888931	1.15096	0.862316	0.980279
PIM1	P11309	rectum	combined	1	2	0.988174	0.863683	1.13061	0.862522	0.980288
STAR5	Q9NSY2	rectum	combined	1	2	0.988951	0.872057	1.12152	0.862567	0.980302
IL-6 sRa	P08887	rectum	combined	1	2	0.989933	0.882684	1.11021	0.862703	0.980324
THIC	Q9BWD1	rectum	combined	1	2	0.984431	0.823874	1.17628	0.862862	0.980344
RHG22	Q7Z5H3	rectum	combined	1	2	0.990993	0.894157	1.09832	0.863078	0.980344
OXDA	P14920	rectum	combined	1	2	0.989774	0.880602	1.11248	0.863145	0.980344
CD22	P20273	rectum	combined	1	2	0.989696	0.879712	1.11343	0.863176	0.980344
RB39B	Q96DA2	rectum	combined	1	2	0.977885	0.757583	1.26225	0.863661	0.980413
FGF-8F	P55075	rectum	combined	1	2	0.989521	0.877214	1.11621	0.863924	0.980478
NRG3	P56975	rectum	combined	1	2	1.00929	0.907421	1.12259	0.86476	0.980675
PAX-8	Q06710	rectum	combined	1	2	1.00968	0.903707	1.12807	0.864852	0.980675
TCEA3	O75764	rectum	combined	1	2	1.01327	0.870371	1.17964	0.865006	0.980677
CLIC3	O95833	rectum	combined	1	2	0.988073	0.860059	1.13514	0.865417	0.980806
IMPA2	O14732	rectum	combined	1	2	0.98329	0.808997	1.19513	0.865582	0.980848
PCY1A	P49585	rectum	combined	1	2	1.00974	0.902506	1.12972	0.86559	0.980848
C3adesArg	P01024	rectum	combined	1	2	1.01164	0.884766	1.15671	0.865593	0.980848
PRL	P01236	rectum	combined	1	2	0.987681	0.855608	1.14014	0.865609	0.980855
SELH	Q8IZQ5	rectum	combined	1	2	1.01256	0.876055	1.17034	0.865836	0.980874
T132C:CD	Q8N3T6	rectum	combined	1	2	0.988184	0.860611	1.13467	0.866157	0.981069
Alpha-1-syntrophin	Q13424	rectum	combined	1	2	0.990889	0.890425	1.10269	0.866731	0.981154
TEN2	Q9NT68	rectum	combined	1	2	0.988978	0.868889	1.12567	0.866745	0.981154
Integrin a3b1	P05556	rectum	combined	1	2	1.01128	0.886929	1.15308	0.866882	0.981154
AGRF2	Q8IZF7	rectum	combined	1	2	0.988739	0.866045	1.12882	0.866955	0.981154
NKG2D	P26718	rectum	combined	1	2	1.01063	0.89285	1.14395	0.867167	0.981159
SIRT2	Q8IXJ6	rectum	combined	1	2	1.01055	0.893506	1.14293	0.867261	0.981176
PRAX	Q9BXM0	rectum	combined	1	2	0.988602	0.864151	1.13098	0.867373	0.981208
TRI54	Q9BYV2	rectum	combined	1	2	0.988926	0.867698	1.12709	0.867459	0.981224
HIPK3	Q9H422	rectum	combined	1	2	1.01037	0.894985	1.14062	0.867619	0.981224
Carbonic anhydrase VII	P43166	rectum	combined	1	2	0.990031	0.879907	1.11394	0.867748	0.981224
IL-17 RC	Q8NAC3	rectum	combined	1	2	1.00999	0.898186	1.13572	0.868066	0.981224
LRP	Q14764	rectum	combined	1	2	0.987624	0.852656	1.14396	0.868082	0.981224
MBTP1	Q14703	rectum	combined	1	2	0.988267	0.859618	1.13617	0.868259	0.981224
PNMT	P11086	rectum	combined	1	2	1.00973	0.900423	1.13231	0.868411	0.981273
SIA7A	Q9NSC7	rectum	combined	1	2	1.01164	0.882094	1.16021	0.868532	0.981273
IL-12	P29459	rectum	combined	1	2	0.987803	0.85374	1.14292	0.86902	0.981278
FA50A	Q14320	rectum	combined	1	2	0.98876	0.864334	1.1311	0.869153	0.981278
KLH14	Q9P2G3	rectum	combined	1	2	0.989842	0.876599	1.11771	0.869174	0.981278
RND1	Q92730	rectum	combined	1	2	0.987547	0.850714	1.14639	0.869199	0.981278
ZN174	Q15697	rectum	combined	1	2	0.986593	0.840165	1.15854	0.869204	0.981278
KREM2	Q8NCW0	rectum	combined	1	2	1.01269	0.871507	1.17675	0.869215	0.981278
TXD15	Q96J42	rectum	combined	1	2	0.988918	0.865809	1.12953	0.869511	0.981278
ASNA	O43681	rectum	combined	1	2	0.988666	0.862936	1.13271	0.869531	0.981278
NR1D1	P20393	rectum	combined	1	2	0.988861	0.865106	1.13032	0.869573	0.981278
HAGHL	Q6PII5	rectum	combined	1	2	0.985661	0.829417	1.17134	0.869722	0.981308
alpha-1-antichymotrypsin complex	P01011	rectum	combined	1	2	0.989666	0.873683	1.12105	0.870253	0.981492
BMX	P51813	rectum	combined	1	2	0.990159	0.878949	1.11544	0.870762	0.981621
BST1	Q10588	rectum	combined	1	2	0.987876	0.852765	1.14439	0.870869	0.981621
Cardiotrophin-1	Q16619	rectum	combined	1	2	1.01185	0.877743	1.16646	0.870964	0.981621
LIRA6	Q6PI73	rectum	combined	1	2	0.990007	0.876574	1.11812	0.871496	0.981723
Keratin 17	Q04695	rectum	combined	1	2	1.00787	0.916572	1.10825	0.871511	0.981723
RET7	Q96R05	rectum	combined	1	2	1.01006	0.894513	1.14054	0.871676	0.981748
EphA5	P54756	rectum	combined	1	2	1.01292	0.866636	1.18391	0.871802	0.981767
ALK-1	P37023	rectum	combined	1	2	0.986412	0.835298	1.16486	0.871889	0.981777
ITI heavy chain H2	P19823	rectum	combined	1	2	0.986642	0.837509	1.16233	0.872223	0.98186
NCOA2	Q15596	rectum	combined	1	2	1.01278	0.86664	1.18357	0.873076	0.982075
CD79A	P11912	rectum	combined	1	2	0.985664	0.82504	1.17756	0.873586	0.982141
MDM2	Q00987	rectum	combined	1	2	0.991783	0.895912	1.09791	0.873611	0.982141
INGR2:CD	P38484	rectum	combined	1	2	1.01022	0.891075	1.14529	0.873874	0.982177
NPPL3	Q92617	rectum	combined	1	2	0.990296	0.877775	1.11724	0.874092	0.982213
CTAG1A	P78358	rectum	combined	1	2	1.01018	0.891048	1.14524	0.87429	0.982213
IGFBP-2	P18065	rectum	combined	1	2	0.989242	0.864981	1.13135	0.874513	0.982213
ALT	P24298	rectum	combined	1	2	1.01065	0.886116	1.15268	0.874564	0.982213
Calpastatin	P20810	rectum	combined	1	2	0.989452	0.867206	1.12893	0.874773	0.982255
Cytidylate kinase	P30085	rectum	combined	1	2	1.01224	0.870133	1.17755	0.87479	0.982255
ARI3A	Q99856	rectum	combined	1	2	0.989419	0.866753	1.12945	0.874843	0.982255
CC140	Q96MF4	rectum	combined	1	2	0.989372	0.86611	1.13018	0.87494	0.982255
OFUT1	Q9H488	rectum	combined	1	2	1.01079	0.884212	1.1555	0.875031	0.982281
MRE11	P49959	rectum	combined	1	2	0.98784	0.848121	1.15058	0.87505	0.982294
RL11	P62913	rectum	combined	1	2	0.987368	0.842657	1.15693	0.87507	0.982304
Kallikrein 7	P49862	rectum	combined	1	2	0.990382	0.877968	1.11719	0.875075	0.982304
MIP-5	Q16663	rectum	combined	1	2	0.989622	0.868857	1.12717	0.875161	0.982312
APC7	Q9UJX3	rectum	combined	1	2	1.00854	0.907053	1.12137	0.875183	0.98232
Tbx3	O15119	rectum	combined	1	2	0.989675	0.869352	1.12665	0.875307	0.982377
PAX4	O43316	rectum	combined	1	2	0.987973	0.849343	1.14923	0.875355	0.9824
PGM5	Q15124	rectum	combined	1	2	1.0101	0.890843	1.14532	0.87544	0.982413
NDRG1	Q92597	rectum	combined	1	2	0.989617	0.868435	1.12771	0.875552	0.982413
ADSV	Q9Y6U3	rectum	combined	1	2	1.01695	0.82387	1.25529	0.875642	0.982431
Ubiquitin	P62979	rectum	combined	1	2	1.01247	0.866835	1.18257	0.875739	0.982438
NR2CA	Q86WQ0	rectum	combined	1	2	1.00699	0.922786	1.09887	0.875814	0.982438
PDILT	Q8N807	rectum	combined	1	2	1.00954	0.896144	1.13729	0.875842	0.982443
ITM2B	Q9Y287	rectum	combined	1	2	1.00971	0.894398	1.13988	0.875936	0.982457
MMP-9	P14780	rectum	combined	1	2	1.01199	0.87093	1.1759	0.876341	0.982486
Nr-CAM	Q92823	rectum	combined	1	2	1.01396	0.851485	1.20743	0.87638	0.982486
PIN4	Q9Y237	rectum	combined	1	2	0.985519	0.819897	1.1846	0.876519	0.982489
HGFA	Q04756	rectum	combined	1	2	0.990229	0.874858	1.12081	0.876532	0.982489
LIGHT	O43557	rectum	combined	1	2	0.989021	0.860401	1.13687	0.876574	0.982489
SMAD2	Q15796	rectum	combined	1	2	1.00959	0.894725	1.13919	0.876972	0.982489
CD38	P28907	rectum	combined	1	2	1.00791	0.912092	1.11379	0.877158	0.982522
NH2L1	P55769	rectum	combined	1	2	0.988248	0.850423	1.14841	0.877402	0.982606
SPRN	Q5BIV9	rectum	combined	1	2	1.01278	0.861118	1.19114	0.878097	0.982871
GIMA6	Q6P9H5	rectum	combined	1	2	1.00911	0.898657	1.13313	0.878171	0.982871
ADAM 17:CD	P78536	rectum	combined	1	2	0.988626	0.854015	1.14445	0.878252	0.982873
TTC32	Q5I0X7	rectum	combined	1	2	1.00845	0.905243	1.12343	0.878543	0.982897
OCRL	Q01968	rectum	combined	1	2	1.00848	0.90492	1.1239	0.878575	0.982897
Glucocorticoid receptor	P04150	rectum	combined	1	2	1.00919	0.897307	1.13503	0.878673	0.982897
Nectin-like protein 2	Q9BY67	rectum	combined	1	2	0.987341	0.838287	1.1629	0.878732	0.982897
GALP	Q9UBC7	rectum	combined	1	2	0.989358	0.862303	1.13513	0.87874	0.982897
QKI	Q96PU8	rectum	combined	1	2	0.990489	0.875458	1.12064	0.87941	0.982967
NEGR1	Q7Z3B1	rectum	combined	1	2	1.01016	0.886464	1.15111	0.879494	0.982967
BTLA	Q7Z6A9	rectum	combined	1	2	1.01145	0.872293	1.1728	0.880205	0.983112
CTHR1	Q96CG8	rectum	combined	1	2	1.01131	0.873641	1.17067	0.880288	0.983117
HACL1	Q9UJ83	rectum	combined	1	2	1.01214	0.864376	1.18517	0.880845	0.983173
GPX5	O75715	rectum	combined	1	2	1.00934	0.89375	1.13987	0.880957	0.983214
ELA1	Q9UNI1	rectum	combined	1	2	0.989378	0.860131	1.13805	0.881151	0.983227
CRBB3	P26998	rectum	combined	1	2	1.00971	0.889546	1.14611	0.881184	0.983227
Endothelin-converting enzyme 1:CD	P42892	rectum	combined	1	2	0.990176	0.869737	1.12729	0.881396	0.983232
PEPL1	Q8NDH3	rectum	combined	1	2	1.00965	0.88993	1.14549	0.881399	0.983232
CA050	Q9BV19	rectum	combined	1	2	1.00896	0.897324	1.13448	0.881502	0.983248
ID2	Q02363	rectum	combined	1	2	0.99068	0.875336	1.12122	0.88213	0.9834
HPG-	P15428	rectum	combined	1	2	1.01093	0.875386	1.16746	0.882351	0.983472
F150B	Q6UX46	rectum	combined	1	2	0.987814	0.839616	1.16217	0.882476	0.983472
CSAG2	Q9Y5P2	rectum	combined	1	2	0.988589	0.84901	1.15111	0.882511	0.983472
BCL6	P41182	rectum	combined	1	2	0.990282	0.869671	1.12762	0.882833	0.983534
ARMEL	Q49AH0	rectum	combined	1	2	0.988356	0.845665	1.15512	0.882952	0.983559
UB2L3	P68036	rectum	combined	1	2	1.01341	0.848631	1.21018	0.88304	0.983605
NFAC4	Q14934	rectum	combined	1	2	0.985757	0.814051	1.19368	0.883203	0.983687
Cadherin-2	P19022	rectum	combined	1	2	0.992138	0.892859	1.10245	0.883341	0.983707
BAD	Q92934	rectum	combined	1	2	0.986198	0.819078	1.18741	0.883361	0.983707
ULBP-1	Q9BZM6	rectum	combined	1	2	1.01014	0.882653	1.15604	0.883493	0.983729
EFNB2:ECD	P52799	rectum	combined	1	2	1.01209	0.861494	1.18901	0.88377	0.983741
GIPC1	O14908	rectum	combined	1	2	0.986972	0.827811	1.17673	0.883802	0.983741
SPLC2	Q96DR5	rectum	combined	1	2	0.990752	0.874531	1.12242	0.883969	0.983741
WDR26	Q9H7D7	rectum	combined	1	2	1.00788	0.906916	1.12008	0.884136	0.983778
SIAE	Q9HAT2	rectum	combined	1	2	0.988169	0.841979	1.15974	0.884162	0.983779
BTC	P35070	rectum	combined	1	2	1.01074	0.875187	1.16728	0.884436	0.983803
STML1	Q9UBI4	rectum	combined	1	2	0.990322	0.868409	1.12935	0.884631	0.983803
sICAM-5	Q9UMF0	rectum	combined	1	2	0.990697	0.872827	1.12449	0.885018	0.983803
PCDC2	Q9Y5I4	rectum	combined	1	2	1.01012	0.88112	1.158	0.885164	0.983803
PSA	P07288	rectum	combined	1	2	0.98948	0.857065	1.14235	0.885277	0.983803
UR2R	Q9UKP6	rectum	combined	1	2	1.00866	0.897024	1.1342	0.885401	0.983822
FABP6	P51161	rectum	combined	1	2	0.989753	0.860319	1.13866	0.885472	0.983822
ETV4	P43268	rectum	combined	1	2	1.01129	0.867302	1.17918	0.886099	0.983984
ZN275	Q9NSD4	rectum	combined	1	2	0.991862	0.886938	1.1092	0.886099	0.983984
BLC	O43927	rectum	combined	1	2	1.01124	0.866933	1.17957	0.886861	0.984306
CTCF	P49711	rectum	combined	1	2	0.992533	0.895157	1.1005	0.886879	0.984306
S31D4	Q6ZUB0	rectum	combined	1	2	1.0077	0.906622	1.12005	0.886901	0.984306
PAX3	P23760	rectum	combined	1	2	0.991093	0.875778	1.12159	0.887267	0.984448
NR4A1	P22736	rectum	combined	1	2	0.9925	0.894376	1.10139	0.887287	0.984456
RUVB1	Q9Y265	rectum	combined	1	2	1.00897	0.891541	1.14186	0.887569	0.984587
IFN10	P01566	rectum	combined	1	2	0.991952	0.886557	1.10988	0.88788	0.984591
PAR11	Q9NR21	rectum	combined	1	2	1.0093	0.887388	1.14796	0.887914	0.984591
CDHR3	Q6ZTQ4	rectum	combined	1	2	0.991913	0.885975	1.11052	0.887949	0.984591
PDE4C	Q08493	rectum	combined	1	2	0.989528	0.854627	1.14572	0.88804	0.984619
CAMLG	P49069	rectum	combined	1	2	1.01406	0.834809	1.2318	0.888126	0.984619
Moesin	P26038	rectum	combined	1	2	0.986593	0.817319	1.19093	0.88823	0.984637
MARE3	Q9UPY8	rectum	combined	1	2	0.987907	0.833396	1.17106	0.888492	0.9847
NUD12	Q9BQG2	rectum	combined	1	2	1.00966	0.882225	1.15551	0.888893	0.984738
PCDH1	Q08174	rectum	combined	1	2	0.989251	0.849621	1.15183	0.889288	0.984738
GPD1L	Q8N335	rectum	combined	1	2	1.0086	0.893904	1.138	0.889467	0.984738
BPSA	P07288	rectum	combined	1	2	0.987752	0.829943	1.17557	0.889645	0.984738
RL30	P62888	rectum	combined	1	2	1.01167	0.858748	1.19182	0.889664	0.984738
I17RE	Q8NFR9	rectum	combined	1	2	1.00868	0.892695	1.13974	0.889703	0.984738
NSE1	Q8WV22	rectum	combined	1	2	0.991331	0.876496	1.12121	0.889762	0.984738
HNP-1	P59665	rectum	combined	1	2	0.991058	0.872823	1.12531	0.889781	0.984738
OPT	Q9UBM4	rectum	combined	1	2	0.990322	0.862983	1.13645	0.88985	0.984738
DNER:ECD	Q8NFT8	rectum	combined	1	2	0.989377	0.850206	1.15133	0.89018	0.984753
ASH1L	Q9NR48	rectum	combined	1	2	0.991251	0.874978	1.12298	0.890213	0.984753
IP6K2	Q9UHH9	rectum	combined	1	2	0.991006	0.871594	1.12678	0.890315	0.984778
PDGFRA	P16234	rectum	combined	1	2	1.00832	0.896226	1.13444	0.890352	0.984779
Cytochrome c	P99999	rectum	combined	1	2	1.01233	0.850421	1.20506	0.890411	0.984828
FMR1	Q06787	rectum	combined	1	2	1.0097	0.87991	1.15863	0.890657	0.984842
IDI2	Q9BXS1	rectum	combined	1	2	0.991883	0.88304	1.11414	0.890685	0.984842
MMP-13	P45452	rectum	combined	1	2	0.989728	0.854006	1.14702	0.890867	0.984842
Desmoglein-1	Q02413	rectum	combined	1	2	0.991215	0.873819	1.12438	0.890884	0.984842
IL-1F7	Q9NZH6	rectum	combined	1	2	0.991185	0.873316	1.12496	0.89098	0.984842
TOPB1	Q92547	rectum	combined	1	2	0.991915	0.88314	1.11409	0.891049	0.984842
DGC14	Q96DF8	rectum	combined	1	2	0.993572	0.905912	1.08971	0.891157	0.984842
TMEM9:ECD	Q9P0T7	rectum	combined	1	2	0.990322	0.860687	1.13948	0.891928	0.985049
IKB-alpha	P25963	rectum	combined	1	2	1.00833	0.89452	1.13662	0.892017	0.985049
UB2R2	Q712K3	rectum	combined	1	2	0.991231	0.872567	1.12603	0.892313	0.985108
RAP	P30533	rectum	combined	1	2	0.991218	0.871717	1.1271	0.892947	0.985264
CI061	Q15884	rectum	combined	1	2	1.00947	0.879864	1.15817	0.893031	0.985264
IGFBP-2	P18065	rectum	combined	1	2	0.990661	0.86395	1.13596	0.893109	0.985264
VLDLR	P98155	rectum	combined	1	2	0.991276	0.872117	1.12672	0.893323	0.985264
LIN7A	O14910	rectum	combined	1	2	1.00785	0.899046	1.12981	0.893342	0.985264
PIMT	P22061	rectum	combined	1	2	0.993002	0.896012	1.10049	0.893459	0.985264
PDCD4	Q53EL6	rectum	combined	1	2	0.991909	0.880696	1.11717	0.893486	0.985264
NRG4	Q8WWG1	rectum	combined	1	2	1.00632	0.917615	1.1036	0.893513	0.985264
LRRT4:CD	Q86VH4	rectum	combined	1	2	0.992226	0.884939	1.11252	0.893663	0.985305
KLF4	O43474	rectum	combined	1	2	1.00889	0.885729	1.14917	0.894022	0.985396
NRX1B	P58400	rectum	combined	1	2	1.00936	0.879949	1.15781	0.894101	0.985425
CSMD2	Q7Z408	rectum	combined	1	2	0.988503	0.833501	1.17233	0.894289	0.985444
PDGF-CC	Q9NRA1	rectum	combined	1	2	1.00873	0.887235	1.14687	0.894343	0.985444
GOT1	P17174	rectum	combined	1	2	1.00962	0.876641	1.16276	0.894343	0.985444
B3GN2	Q9NY97	rectum	combined	1	2	0.990403	0.858931	1.142	0.894427	0.985444
PLUNC	Q9NP55	rectum	combined	1	2	0.98959	0.847874	1.15499	0.894433	0.985444
UNC5B	Q8IZJ1	rectum	combined	1	2	0.988842	0.837667	1.1673	0.894546	0.985487
sLRP1:ECD	Q07954	rectum	combined	1	2	1.00914	0.881908	1.15472	0.894759	0.985539
CBX3	Q13185	rectum	combined	1	2	0.990405	0.858397	1.14271	0.894903	0.985615
KTDAP	P60985	rectum	combined	1	2	1.00734	0.903684	1.12288	0.895015	0.985615
WWC1	Q8IX03	rectum	combined	1	2	1.00772	0.898866	1.12976	0.895065	0.985615
RB binding protein 5	Q15291	rectum	combined	1	2	1.00809	0.894206	1.13647	0.895225	0.985675
SIRT2	Q8IXJ6	rectum	combined	1	2	1.00764	0.899675	1.12856	0.895291	0.985708
Carbonic Anhydrase X	Q9NS85	rectum	combined	1	2	0.991373	0.871361	1.12791	0.895298	0.985708
OA synthetase	Q15646	rectum	combined	1	2	1.00789	0.896391	1.13327	0.895409	0.985722
BRF-1	Q92994	rectum	combined	1	2	1.00672	0.910755	1.1128	0.895718	0.98574
Hexosaminidase A	P06865	rectum	combined	1	2	0.992642	0.888561	1.10891	0.896025	0.985815
REG1B	P48304	rectum	combined	1	2	0.99162	0.87404	1.12502	0.896034	0.985815
FCN1	O00602	rectum	combined	1	2	1.00918	0.879277	1.15828	0.896545	0.985877
RHG30	Q7Z6I6	rectum	combined	1	2	0.989396	0.84249	1.16192	0.896567	0.985877
APRV1	Q53RT3	rectum	combined	1	2	0.994117	0.909288	1.08686	0.896839	0.985921
AMOT	Q4VCS5	rectum	combined	1	2	0.989201	0.83935	1.16581	0.896926	0.98596
Transketolase	P29401	rectum	combined	1	2	1.01358	0.826347	1.24323	0.897028	0.985976
MER	Q12866	rectum	combined	1	2	1.00855	0.886505	1.1474	0.897059	0.985976
VSIG1	Q86XK7	rectum	combined	1	2	1.0081	0.891917	1.13941	0.897279	0.985976
HSP70 protein 2	P54652	rectum	combined	1	2	1.01135	0.85166	1.20099	0.897562	0.986064
VSIG8	P0DPA2	rectum	combined	1	2	1.00606	0.917432	1.10324	0.897874	0.986162
TPGS2	Q68CL5	rectum	combined	1	2	0.994007	0.906787	1.08961	0.897913	0.986162
GRAP	Q13588	rectum	combined	1	2	1.00953	0.873338	1.16696	0.897947	0.986162
IL-7	P13232	rectum	combined	1	2	0.990969	0.862323	1.13881	0.898257	0.986181
SCAM5	Q8TAC9	rectum	combined	1	2	1.0079	0.893194	1.13733	0.89848	0.986181
ANR46	Q86W74	rectum	combined	1	2	0.99341	0.897412	1.09968	0.898536	0.986181
IL-21	Q9HBE4	rectum	combined	1	2	0.991374	0.867757	1.1326	0.898553	0.986181
CD70	P32970	rectum	combined	1	2	0.989362	0.839316	1.16623	0.898589	0.986181
AAMDC	Q9H7C9	rectum	combined	1	2	1.01001	0.866197	1.1777	0.898861	0.986187
CRIM1:CD	Q9NZV1	rectum	combined	1	2	1.00866	0.882865	1.15237	0.899071	0.9862
DOCK9	Q9BZ29	rectum	combined	1	2	1.00548	0.923766	1.09441	0.899523	0.9862
F176C:ECD	P58658	rectum	combined	1	2	0.991745	0.871918	1.12804	0.899598	0.9862
Calpactin I light chain	P60903	rectum	combined	1	2	0.992409	0.881445	1.11734	0.899764	0.9862
MYP2	P02689	rectum	combined	1	2	1.00828	0.886711	1.14651	0.899935	0.9862
BNIP3	Q12983	rectum	combined	1	2	1.00733	0.898943	1.12879	0.899936	0.9862
EVL	Q9UI08	rectum	combined	1	2	0.99047	0.852839	1.15031	0.900174	0.9862
DBND2	Q9BQY9	rectum	combined	1	2	1.00788	0.891376	1.13962	0.900312	0.9862
VPS28 protein homolog	Q9UK41	rectum	combined	1	2	1.00779	0.89256	1.1379	0.900314	0.9862
PLACL	Q86WS3	rectum	combined	1	2	1.00712	0.901328	1.12532	0.900326	0.9862
CCD56	Q9Y2R0	rectum	combined	1	2	1.00884	0.878838	1.15807	0.900502	0.9862
PDE4A	P27815	rectum	combined	1	2	0.990817	0.857365	1.14504	0.900529	0.9862
PAI-1	P05121	rectum	combined	1	2	0.990939	0.859	1.14314	0.900635	0.9862
RASF2	P50749	rectum	combined	1	2	0.992607	0.883234	1.11552	0.900858	0.9862
HRSL3	P53816	rectum	combined	1	2	0.993246	0.892788	1.10501	0.900873	0.9862
MYL6B	P14649	rectum	combined	1	2	0.992308	0.878306	1.12111	0.9013	0.986279
DCP1B	Q8IZD4	rectum	combined	1	2	0.991115	0.860726	1.14126	0.901308	0.986279
Sperm-associated antigen 11	Q08648	rectum	combined	1	2	0.991012	0.859045	1.14325	0.901453	0.986279
NSE	P09104	rectum	combined	1	2	0.993098	0.889608	1.10863	0.901829	0.986325
PRP19	Q9UMS4	rectum	combined	1	2	1.00878	0.877964	1.15908	0.901851	0.986325
ARK73	O95154	rectum	combined	1	2	0.992425	0.879453	1.11991	0.901857	0.986325
SORC3	Q9UPU3	rectum	combined	1	2	1.00895	0.874712	1.1638	0.902607	0.986457
FCERA	P12319	rectum	combined	1	2	1.00868	0.877963	1.15886	0.902846	0.986495
EGFL6	Q8IUX8	rectum	combined	1	2	1.00817	0.884284	1.14941	0.903182	0.986527
DNJB8	Q8NHS0	rectum	combined	1	2	1.01304	0.822191	1.24819	0.903185	0.986527
sICAM-3	P32942	rectum	combined	1	2	0.991592	0.865225	1.13641	0.903372	0.986545
PAWR	Q96IZ0	rectum	combined	1	2	0.988445	0.819239	1.1926	0.903431	0.986552
DUS26	Q9BV47	rectum	combined	1	2	0.991773	0.867381	1.134	0.903838	0.986586
PNOC	Q13519	rectum	combined	1	2	0.992383	0.875954	1.12429	0.904413	0.986875
DPP6	P42658	rectum	combined	1	2	1.00786	0.886864	1.14537	0.904485	0.986908
PECI	O75521	rectum	combined	1	2	0.988516	0.818294	1.19415	0.904647	0.98691
SCAR3:region 1	Q6AZY7	rectum	combined	1	2	0.992266	0.873522	1.12715	0.904971	0.986934
LRRK2	Q5S007	rectum	combined	1	2	1.00713	0.896134	1.13187	0.905076	0.986934
SFTA2	Q6UW10	rectum	combined	1	2	0.992446	0.875903	1.1245	0.905292	0.986934
DPY30	Q9C005	rectum	combined	1	2	0.989959	0.837647	1.16997	0.905759	0.986934
hnRNP K	P61978	rectum	combined	1	2	0.989609	0.832135	1.17688	0.905966	0.986934
AES	Q08117	rectum	combined	1	2	1.00996	0.856684	1.19067	0.906028	0.986934
Prokineticin-2	Q9HC23	rectum	combined	1	2	0.991276	0.856851	1.14679	0.906189	0.986934
Sonic Hedgehog	Q15465	rectum	combined	1	2	1.008	0.882799	1.15096	0.906238	0.986934
CPNE6	O95741	rectum	combined	1	2	1.00793	0.883575	1.14978	0.906427	0.986934
IR	P06213	rectum	combined	1	2	1.00814	0.880472	1.15431	0.906612	0.986934
CLN5:LD	O75503	rectum	combined	1	2	1.00517	0.922159	1.09565	0.906651	0.986934
CRIM1:ECD	Q9NZV1	rectum	combined	1	2	1.00675	0.899603	1.12667	0.906673	0.986934
P3IP1	Q96FE7	rectum	combined	1	2	0.993467	0.890348	1.10853	0.906679	0.986934
gpIIbIIIa	P05106	rectum	combined	1	2	0.988277	0.811244	1.20394	0.90679	0.986934
LPLC1	Q8TDL5	rectum	combined	1	2	0.991949	0.866246	1.13589	0.906916	0.98694
FEV	Q99581	rectum	combined	1	2	0.990255	0.840117	1.16722	0.90707	0.98694
Glutamate carboxypeptidase	Q96KP4	rectum	combined	1	2	0.992697	0.877677	1.12279	0.907135	0.98694
FTO	Q9C0B1	rectum	combined	1	2	1.00913	0.866231	1.1756	0.907148	0.98694
CD3-zeta	P20963	rectum	combined	1	2	1.00755	0.887371	1.14402	0.907547	0.986996
TMEM9:CD	Q9P0T7	rectum	combined	1	2	1.00733	0.890165	1.13991	0.907881	0.986996
JTB	O76095	rectum	combined	1	2	0.991887	0.863843	1.13891	0.908037	0.986996
MUL1:CD	Q969V5	rectum	combined	1	2	0.993923	0.896012	1.10253	0.908289	0.986996
AK1D1	P51857	rectum	combined	1	2	1.00755	0.886515	1.14511	0.908309	0.986996
CD26	P27487	rectum	combined	1	2	1.00698	0.89447	1.13364	0.908419	0.986996
NCK1	P16333	rectum	combined	1	2	0.993808	0.894007	1.10475	0.908426	0.986996
GPR56	Q9Y653	rectum	combined	1	2	0.99284	0.878417	1.12217	0.908436	0.986996
SOD3	P08294	rectum	combined	1	2	0.992531	0.873282	1.12806	0.908603	0.986996
STAP1	Q9ULZ2	rectum	combined	1	2	0.993145	0.882983	1.11705	0.908701	0.987059
CLM2	Q496F6	rectum	combined	1	2	1.00825	0.875795	1.16073	0.909007	0.987062
Hemopexin	P02790	rectum	combined	1	2	1.00724	0.889821	1.14015	0.90919	0.987127
CMTR1	Q8N1G2	rectum	combined	1	2	0.993384	0.885983	1.1138	0.909467	0.987195
SVEP1:Sushi 15-18	Q4LDE5	rectum	combined	1	2	1.00751	0.885584	1.14621	0.909532	0.987195
DRAK2	O94768	rectum	combined	1	2	0.993446	0.886714	1.11302	0.909716	0.987195
MIP-3b	Q99731	rectum	combined	1	2	0.993175	0.882157	1.11816	0.909847	0.987223
Quinone reductase 2	P16083	rectum	combined	1	2	1.00826	0.874384	1.16263	0.909918	0.987234
MAGE-4	P43358	rectum	combined	1	2	1.00745	0.885641	1.14601	0.910116	0.987234
G-CSF	P09919	rectum	combined	1	2	1.00518	0.918871	1.0996	0.910176	0.987256
KI3L2	P43630	rectum	combined	1	2	1.00739	0.88615	1.14521	0.910417	0.987272
CSF-1	P09603	rectum	combined	1	2	1.00911	0.861562	1.18194	0.910441	0.987272
PEX14:C-term	O75381	rectum	combined	1	2	0.992471	0.870009	1.13217	0.910449	0.987272
UBP1	O94782	rectum	combined	1	2	0.990465	0.838051	1.1706	0.910527	0.987272
IL-2 sRa	P01589	rectum	combined	1	2	0.992537	0.870962	1.13108	0.910541	0.987272
NB5R1	Q9UHQ9	rectum	combined	1	2	1.00961	0.854346	1.19308	0.910642	0.987322
VAP-1	Q16853	rectum	combined	1	2	1.00803	0.876436	1.15937	0.910825	0.987335
S26A7	Q8TE54	rectum	combined	1	2	1.00634	0.900933	1.12407	0.910914	0.987335
CNTFR alpha	P26992	rectum	combined	1	2	1.00841	0.870553	1.1681	0.911072	0.987335
IL-1 sR9	Q9NP60	rectum	combined	1	2	0.991387	0.851216	1.15464	0.911445	0.987452
Troponin I	P19429	rectum	combined	1	2	0.994992	0.910563	1.08725	0.911645	0.987497
MYOM3	Q5VTT5	rectum	combined	1	2	1.00756	0.881539	1.15161	0.91199	0.987556
B4GT1	P15291	rectum	combined	1	2	0.991806	0.856959	1.14787	0.912129	0.987601
CAH11	O75493	rectum	combined	1	2	1.00705	0.888343	1.14161	0.912631	0.987698
AGR3	Q8TD06	rectum	combined	1	2	1.00718	0.886391	1.14442	0.912653	0.987698
DJC12	Q9UKB3	rectum	combined	1	2	1.00542	0.912732	1.10753	0.912728	0.987742
PDXL2	Q9NZ53	rectum	combined	1	2	1.00861	0.865148	1.17587	0.912773	0.987742
GRB2-related adapter protein 2	O75791	rectum	combined	1	2	0.994035	0.893116	1.10636	0.912774	0.987742
NFYA	P23511	rectum	combined	1	2	0.991965	0.858586	1.14606	0.912808	0.987748
LGMN	Q99538	rectum	combined	1	2	1.00732	0.884024	1.14781	0.912841	0.987767
Azurocidin	P20160	rectum	combined	1	2	1.00632	0.898842	1.12666	0.912884	0.987782
DNJA2	O60884	rectum	combined	1	2	0.990497	0.833365	1.17726	0.913728	0.987896
CIP1	Q9NPC3	rectum	combined	1	2	1.00679	0.890626	1.13811	0.913801	0.987896
CAD20	Q9HBT6	rectum	combined	1	2	0.994555	0.900785	1.09809	0.913951	0.987929
TLR1:ECD	Q15399	rectum	combined	1	2	1.00766	0.876511	1.15842	0.914622	0.987947
FHR4	Q92496	rectum	combined	1	2	1.00682	0.889143	1.14007	0.914628	0.987947
KREM1	Q96MU8	rectum	combined	1	2	0.992293	0.86129	1.14322	0.914713	0.987947
BolA-like protein 2	Q9H3K6	rectum	combined	1	2	1.00636	0.895643	1.13076	0.915133	0.988027
FZD1	Q9UP38	rectum	combined	1	2	1.00619	0.898237	1.12711	0.915157	0.988027
UBE2W	Q96B02	rectum	combined	1	2	1.00739	0.879593	1.15376	0.915243	0.988027
HSP 70		rectum	combined	1	2	0.993044	0.873046	1.12954	0.915405	0.988041
IPP2	P41236	rectum	combined	1	2	0.991504	0.846699	1.16107	0.915638	0.988163
TRAIL R2	O14763	rectum	combined	1	2	1.00583	0.903229	1.12009	0.915641	0.988163
UBQL2	Q9UHD9	rectum	combined	1	2	1.01014	0.838072	1.21754	0.915664	0.988178
HMGA1	P17096	rectum	combined	1	2	0.992632	0.865592	1.13832	0.915713	0.988178
C1QC	P02747	rectum	combined	1	2	0.993434	0.879331	1.12234	0.915725	0.988178
TIMP-2	P16035	rectum	combined	1	2	0.992454	0.862261	1.1423	0.915922	0.988178
NOS	P29474	rectum	combined	1	2	0.993877	0.886705	1.114	0.915986	0.988178
BARD1	Q99728	rectum	combined	1	2	1.00597	0.900584	1.12368	0.9161	0.988178
TIMP-4	Q99727	rectum	combined	1	2	1.0074	0.877942	1.15594	0.916354	0.988178
CD5:CD	P06127	rectum	combined	1	2	0.993429	0.877935	1.12412	0.916739	0.988178
NKD2	Q969F2	rectum	combined	1	2	1.00595	0.899887	1.12451	0.916901	0.988178
SSX4	O60224	rectum	combined	1	2	1.00602	0.898433	1.12649	0.917158	0.988178
TULP1	O00294	rectum	combined	1	2	1.00618	0.895801	1.13017	0.91719	0.988178
Galectin-1	P09382	rectum	combined	1	2	1.00646	0.891238	1.13658	0.917328	0.988178
RPAC1	O15160	rectum	combined	1	2	1.00696	0.8833	1.14794	0.917352	0.988178
SETD3	Q86TU7	rectum	combined	1	2	1.01181	0.810432	1.26322	0.917439	0.98818
DRG-1	Q9NP79	rectum	combined	1	2	0.988914	0.800225	1.22209	0.917799	0.988235
PTPRJ	Q12913	rectum	combined	1	2	1.00496	0.914594	1.10426	0.917983	0.988244
VAMP8	Q9BV40	rectum	combined	1	2	0.992958	0.867934	1.13599	0.918019	0.988244
FOPNL	Q96NB1	rectum	combined	1	2	1.00689	0.883198	1.1479	0.918262	0.988413
COPE	O14579	rectum	combined	1	2	0.992753	0.863724	1.14106	0.918451	0.988475
Glutathione S-transferase Pi	P09211	rectum	combined	1	2	1.00599	0.897054	1.12816	0.918634	0.988486
CDA	P32320	rectum	combined	1	2	0.993424	0.875192	1.12763	0.918722	0.988493
IL24	Q13007	rectum	combined	1	2	1.00613	0.894726	1.1314	0.918728	0.988493
Clusterin	P10909	rectum	combined	1	2	1.00696	0.880049	1.15217	0.919613	0.98863
RBM22	Q9NW64	rectum	combined	1	2	1.00644	0.888413	1.14014	0.919684	0.98863
RNase 1	P07998	rectum	combined	1	2	1.00779	0.866522	1.1721	0.919744	0.98863
CDON	Q4KMG0	rectum	combined	1	2	0.992606	0.85898	1.14702	0.919866	0.98863
IGF-I	P05019	rectum	combined	1	2	1.00697	0.879358	1.1531	0.919967	0.988651
BID	P55957	rectum	combined	1	2	1.00864	0.852535	1.19333	0.920123	0.988716
DR6	O75509	rectum	combined	1	2	1.00877	0.850122	1.19703	0.920307	0.988723
BMP-8	P34820	rectum	combined	1	2	0.993338	0.871229	1.13256	0.920441	0.988723
LDHA	P00338	rectum	combined	1	2	0.993606	0.875868	1.12717	0.920592	0.988723
SFRP4	Q6FHJ7	rectum	combined	1	2	0.992717	0.859718	1.14629	0.920667	0.988723
PEAR1:CD	Q5VY43	rectum	combined	1	2	1.00958	0.836721	1.21815	0.920724	0.988723
IGSF3	O75054	rectum	combined	1	2	0.99276	0.859782	1.1463	0.92111	0.988723
TCAL3	Q969E4	rectum	combined	1	2	0.992939	0.862757	1.14276	0.921275	0.988731
DHB7:ECD	P56937	rectum	combined	1	2	0.990588	0.820975	1.19524	0.921385	0.988731
Insulin	P01308	rectum	combined	1	2	0.993532	0.873253	1.13038	0.921488	0.988731
CK094	C9JXX5	rectum	combined	1	2	0.99293	0.861963	1.1438	0.921684	0.988823
AHSA1	O95433	rectum	combined	1	2	1.00889	0.845111	1.2044	0.922013	0.988853
PATE4	P0C8F1	rectum	combined	1	2	0.99337	0.869432	1.13498	0.922066	0.988853
G-CSF-R	Q99062	rectum	combined	1	2	1.00554	0.900236	1.12315	0.922082	0.988853
paraoxonase 1	P27169	rectum	combined	1	2	0.994698	0.89365	1.10717	0.922511	0.988853
RM32	Q9BYC8	rectum	combined	1	2	1.00543	0.901439	1.12141	0.922581	0.988853
p27Kip1	P46527	rectum	combined	1	2	0.99391	0.878649	1.12429	0.922615	0.988853
PANK3	Q9H999	rectum	combined	1	2	0.991733	0.838508	1.17296	0.922769	0.988873
HNRH1	P31943	rectum	combined	1	2	0.99375	0.875297	1.12823	0.922871	0.988873
Protein disulfide-isomerase	P07237	rectum	combined	1	2	0.994322	0.885954	1.11595	0.922952	0.988873
SC22A	Q96IW7	rectum	combined	1	2	1.00702	0.87375	1.16062	0.923048	0.988873
RSPO1	Q2MKA7	rectum	combined	1	2	1.00612	0.888834	1.13889	0.92308	0.988873
IL1FA	Q8WWZ1	rectum	combined	1	2	0.995316	0.904822	1.09486	0.923088	0.988873
Siglec-5	O15389	rectum	combined	1	2	0.99407	0.880926	1.12175	0.923151	0.988873
MFAP2	P55001	rectum	combined	1	2	1.0076	0.863823	1.1753	0.923232	0.988873
OCAD1	Q9NX40	rectum	combined	1	2	0.994665	0.892083	1.10904	0.92326	0.988873
M21D2	Q8IYB1	rectum	combined	1	2	1.00604	0.889428	1.13794	0.923704	0.988988
MAGBA	Q96LZ2	rectum	combined	1	2	0.99377	0.874337	1.12952	0.923791	0.988994
GNT2C	Q8N0V5	rectum	combined	1	2	1.00854	0.846912	1.20101	0.923988	0.989077
ADA19	Q9H013	rectum	combined	1	2	1.00584	0.892351	1.13377	0.924019	0.989077
LIRA5	A6NI73	rectum	combined	1	2	1.00873	0.843342	1.20655	0.924206	0.989163
FGFR-3:CD	P22607	rectum	combined	1	2	0.993293	0.864669	1.14105	0.924232	0.989167
Granulysin	P22749	rectum	combined	1	2	0.994247	0.882281	1.12042	0.924599	0.989188
WF10A	Q9H1F0	rectum	combined	1	2	0.993726	0.872012	1.13243	0.924779	0.989188
KCTD1	Q719H9	rectum	combined	1	2	1.00678	0.874703	1.1588	0.924956	0.989188
SUMO3	P55854	rectum	combined	1	2	0.989447	0.793076	1.23444	0.925113	0.989188
CQ078:C-term	Q8N4C9	rectum	combined	1	2	0.994539	0.887149	1.11493	0.92516	0.989189
CDCP1	Q9H5V8	rectum	combined	1	2	1.00498	0.905956	1.11483	0.925198	0.989198
CS077	O75264	rectum	combined	1	2	0.993955	0.875661	1.12823	0.92528	0.989198
G3PT	O14556	rectum	combined	1	2	0.995037	0.896695	1.10416	0.925347	0.989198
TOPK	Q96KB5	rectum	combined	1	2	1.00666	0.875943	1.1569	0.925425	0.989198
GL8D1	Q68CQ7	rectum	combined	1	2	1.00748	0.86127	1.17851	0.925769	0.989263
PECR	Q9BY49	rectum	combined	1	2	1.0063	0.881709	1.1485	0.925808	0.989263
COQ7	Q99807	rectum	combined	1	2	0.994476	0.884851	1.11768	0.925941	0.989263
Glucagon	P01275	rectum	combined	1	2	1.00631	0.881256	1.14911	0.925955	0.989263
STX17	P56962	rectum	combined	1	2	0.991502	0.828024	1.18726	0.926037	0.989263
ROBO4	Q8WZ75	rectum	combined	1	2	1.00666	0.874937	1.15822	0.926055	0.989263
WFD13	Q8IUB5	rectum	combined	1	2	0.99482	0.891139	1.11056	0.926312	0.989263
KLF9	Q13886	rectum	combined	1	2	0.993857	0.872019	1.13272	0.926422	0.989263
TESC	Q96BS2	rectum	combined	1	2	0.991819	0.833071	1.18082	0.926458	0.989263
ST4S6	Q7LFX5	rectum	combined	1	2	1.00672	0.87302	1.16091	0.926549	0.989263
DRAK2	O94768	rectum	combined	1	2	0.995061	0.894873	1.10647	0.927137	0.989509
VEGF-D	O43915	rectum	combined	1	2	0.993529	0.864281	1.14211	0.927259	0.989545
Mcl-1	Q07820	rectum	combined	1	2	0.995242	0.897444	1.1037	0.927994	0.989714
TRPT1	Q86TN4	rectum	combined	1	2	1.00505	0.900833	1.12133	0.928122	0.989737
TXND3	Q8N427	rectum	combined	1	2	1.00552	0.892124	1.13332	0.928203	0.989737
IFNA5	P01569	rectum	combined	1	2	0.99353	0.86251	1.14445	0.928313	0.989737
NDUS4	O43181	rectum	combined	1	2	0.99446	0.880708	1.1229	0.928573	0.989737
FSTL1	Q12841	rectum	combined	1	2	0.993886	0.868877	1.13688	0.928745	0.989737
SDS3	Q9H7L9	rectum	combined	1	2	1.00638	0.875359	1.15701	0.928786	0.989737
RM55	Q7Z7F7	rectum	combined	1	2	0.994199	0.875092	1.12952	0.928799	0.989737
NR1H4	Q96RI1	rectum	combined	1	2	1.00512	0.898402	1.12451	0.929001	0.989737
DOS	Q8N350	rectum	combined	1	2	1.005	0.900018	1.12222	0.929421	0.989749
PAL4D	F5H284	rectum	combined	1	2	0.99511	0.892712	1.10925	0.929491	0.989755
COX5B	P10606	rectum	combined	1	2	0.995012	0.890094	1.1123	0.929907	0.989852
CG053	Q8N8F7	rectum	combined	1	2	1.0067	0.867219	1.16861	0.930097	0.989852
CDHR1	Q96JP9	rectum	combined	1	2	0.995493	0.899786	1.10138	0.930206	0.989852
NOTC2	Q04721	rectum	combined	1	2	1.0045	0.908265	1.11094	0.930335	0.989852
Mn SOD	P04179	rectum	combined	1	2	1.00559	0.887228	1.13974	0.930489	0.989852
Syntenin 1	O00560	rectum	combined	1	2	0.993261	0.853038	1.15653	0.930604	0.989852
GFRa-2	O00451	rectum	combined	1	2	0.994027	0.868286	1.13798	0.930809	0.989852
MNX1	P50219	rectum	combined	1	2	0.994616	0.8804	1.12365	0.930878	0.989852
uPA	P00749	rectum	combined	1	2	0.993616	0.859729	1.14835	0.930883	0.989852
HHEX	Q03014	rectum	combined	1	2	1.00512	0.895274	1.12845	0.931041	0.989881
LD78-beta	P16619	rectum	combined	1	2	0.994476	0.876311	1.12858	0.931607	0.990093
UBE2S	Q16763	rectum	combined	1	2	0.992856	0.842771	1.16967	0.931668	0.990093
Septin-6	Q14141	rectum	combined	1	2	0.994331	0.87316	1.13232	0.931672	0.990093
BMP-3b	P55107	rectum	combined	1	2	0.994561	0.8775	1.12724	0.931975	0.990093
SPARCL1	Q14515	rectum	combined	1	2	0.993483	0.853593	1.1563	0.932706	0.990273
CLC2A	Q6UVW9	rectum	combined	1	2	0.995169	0.88929	1.11365	0.932752	0.990273
DC-SIGN	Q9NNX6	rectum	combined	1	2	0.994705	0.878955	1.1257	0.932972	0.990301
EIF1A	Q8N9N8	rectum	combined	1	2	1.00571	0.879929	1.14947	0.933459	0.990301
PRS8	P62195	rectum	combined	1	2	1.00802	0.834421	1.21773	0.933993	0.990345
RET2	P50120	rectum	combined	1	2	1.00615	0.870261	1.16325	0.934012	0.990345
CD248	Q9HCU0	rectum	combined	1	2	1.00546	0.883284	1.14454	0.934345	0.990345
FGF7	P21781	rectum	combined	1	2	1.00681	0.856494	1.1835	0.934468	0.990345
SIA8C	O43173	rectum	combined	1	2	0.994503	0.872056	1.13414	0.934472	0.990345
F19A5	Q7Z5A7	rectum	combined	1	2	0.994017	0.86107	1.14749	0.934709	0.990345
KCD15	Q96SI1	rectum	combined	1	2	1.00503	0.89134	1.13322	0.934727	0.990345
ROR1	Q01973	rectum	combined	1	2	1.00626	0.866288	1.16884	0.934963	0.990349
IGFBP-2	P18065	rectum	combined	1	2	0.994394	0.86863	1.13837	0.935049	0.990361
kallikrein 9	Q9UKQ9	rectum	combined	1	2	1.00408	0.910278	1.10755	0.935149	0.990381
NOE2	O95897	rectum	combined	1	2	1.00571	0.876259	1.15428	0.935485	0.990478
TrkC	Q16288	rectum	combined	1	2	0.99386	0.856037	1.15387	0.935557	0.990491
RNase 2	P10153	rectum	combined	1	2	0.994631	0.872716	1.13358	0.935692	0.99056
PTN7	P35236	rectum	combined	1	2	1.00476	0.894978	1.12801	0.935873	0.990574
Granzyme M	P51124	rectum	combined	1	2	0.994395	0.866942	1.14059	0.935985	0.990577
HPLN4	Q86UW8	rectum	combined	1	2	1.00441	0.901971	1.11848	0.936147	0.990609
DPYL4	O14531	rectum	combined	1	2	0.995504	0.891424	1.11174	0.936251	0.990655
APC10	Q9UM13	rectum	combined	1	2	0.99015	0.776588	1.26244	0.936353	0.990684
GPHA2	Q96T91	rectum	combined	1	2	1.00444	0.900594	1.12026	0.936613	0.990734
SMD2	P62316	rectum	combined	1	2	1.0069	0.849935	1.19285	0.936632	0.990734
PAIP1	Q9H074	rectum	combined	1	2	0.995482	0.890161	1.11326	0.936737	0.990734
RIC8A	Q9NPQ8	rectum	combined	1	2	1.00575	0.871874	1.16019	0.937269	0.990875
MACD2	A1Z1Q3	rectum	combined	1	2	0.994524	0.867361	1.14033	0.937294	0.990875
F175B	Q15018	rectum	combined	1	2	1.00452	0.897428	1.1244	0.937448	0.990875
MMP-16	P51512	rectum	combined	1	2	0.99506	0.878962	1.12649	0.937633	0.990875
PKHA7	Q6IQ23	rectum	combined	1	2	1.00521	0.882556	1.1449	0.937641	0.990875
Multifunctional protein ADE2	P22234	rectum	combined	1	2	0.992805	0.828361	1.18989	0.937703	0.990875
THEM4	Q5T1C6	rectum	combined	1	2	0.993077	0.834021	1.18247	0.937825	0.990875
PTPRD	P23468	rectum	combined	1	2	1.00573	0.870717	1.16169	0.938044	0.990875
CO6A5	A8TX70	rectum	combined	1	2	1.00542	0.877216	1.15237	0.938053	0.990875
BIN3	Q9NQY0	rectum	combined	1	2	1.00602	0.864449	1.17077	0.938207	0.990875
SIT1	Q9Y3P8	rectum	combined	1	2	0.995195	0.880876	1.12435	0.938337	0.990875
I-TAC	O14625	rectum	combined	1	2	0.994418	0.862741	1.14619	0.93843	0.990875
TSNA1	Q96NA8	rectum	combined	1	2	1.00434	0.899706	1.12114	0.938525	0.990875
P4R3A	Q6IN85	rectum	combined	1	2	1.00545	0.875518	1.15467	0.938604	0.990875
ISK4	O60575	rectum	combined	1	2	1.0053	0.878332	1.15061	0.93889	0.990893
CS084	I3L1E1	rectum	combined	1	2	0.993186	0.833892	1.18291	0.938891	0.990893
NOE2	O95897	rectum	combined	1	2	1.00539	0.875406	1.15467	0.939341	0.990908
NRX2B	P58401	rectum	combined	1	2	1.00492	0.885477	1.14048	0.93938	0.990908
FHR3	Q02985	rectum	combined	1	2	1.00452	0.89392	1.1288	0.939599	0.990974
SOST	Q9BQB4	rectum	combined	1	2	0.996756	0.916372	1.08419	0.939628	0.990974
RGS7	P49802	rectum	combined	1	2	0.995288	0.880754	1.12472	0.93964	0.990974
ING1	Q9UK53	rectum	combined	1	2	1.00654	0.849351	1.19283	0.940002	0.991104
KIF1C	O43896	rectum	combined	1	2	0.994818	0.868801	1.13911	0.940068	0.991104
CP054	Q6UWD8	rectum	combined	1	2	1.00456	0.892032	1.13128	0.940198	0.991104
L-plastin	P13796	rectum	combined	1	2	1.00505	0.880983	1.1466	0.940222	0.991104
CREB1	P16220	rectum	combined	1	2	1.00521	0.877293	1.15178	0.940339	0.991104
IL27B	Q14213	rectum	combined	1	2	1.00495	0.88195	1.1451	0.940911	0.991225
RWDD4	Q6NW29	rectum	combined	1	2	1.00791	0.818435	1.24124	0.940917	0.991225
FLRT3:ECD	Q9NZU0	rectum	combined	1	2	1.00592	0.860125	1.17643	0.941107	0.991294
EPHA6	Q9UF33	rectum	combined	1	2	0.994171	0.850791	1.16171	0.941353	0.9913
MRCKA	Q5VT25	rectum	combined	1	2	0.995157	0.874234	1.13281	0.941452	0.9913
Activated Protein C	P04070	rectum	combined	1	2	0.99531	0.877798	1.12855	0.941544	0.9913
TFR2	Q9UP52	rectum	combined	1	2	0.994673	0.86197	1.14781	0.941722	0.991306
C1QT4	Q9BXJ3	rectum	combined	1	2	1.00537	0.870773	1.16076	0.941821	0.991333
TERB2	Q8NHR7	rectum	combined	1	2	1.0045	0.890303	1.13334	0.941881	0.991337
DC-SIGN	Q9NNX6	rectum	combined	1	2	1.00486	0.881785	1.14511	0.942012	0.991375
PELO	Q9BRX2	rectum	combined	1	2	0.995876	0.890732	1.11343	0.942125	0.991383
TIPRL	O75663	rectum	combined	1	2	1.00741	0.825256	1.22977	0.942151	0.991392
PTRD1	Q6GMV3	rectum	combined	1	2	0.991697	0.791315	1.24282	0.942288	0.991414
Cytidylate kinase	P30085	rectum	combined	1	2	1.00473	0.883694	1.14234	0.942601	0.991499
FAM9B	Q8IZU0	rectum	combined	1	2	1.00476	0.882512	1.14395	0.942784	0.991525
DDX46	Q7L014	rectum	combined	1	2	1.00419	0.895499	1.12608	0.942934	0.991553
NMU	P48645	rectum	combined	1	2	0.995684	0.884169	1.12126	0.9431	0.991652
PGM2	Q96G03	rectum	combined	1	2	1.00352	0.91116	1.10525	0.94311	0.991652
MUC1:region 2	P15941	rectum	combined	1	2	0.996013	0.89179	1.11242	0.943518	0.991732
YAP1	P46937	rectum	combined	1	2	1.00408	0.896987	1.12397	0.94355	0.991732
ERN1	O75460	rectum	combined	1	2	0.995527	0.879174	1.12728	0.943645	0.991732
MCP-4	Q99616	rectum	combined	1	2	1.00428	0.889389	1.13402	0.945052	0.991943
SUGT1	Q9Y2Z0	rectum	combined	1	2	0.993227	0.818	1.20599	0.945288	0.991996
P3H1	Q32P28	rectum	combined	1	2	1.0053	0.864337	1.16924	0.945362	0.992002
NETO2	Q8NC67	rectum	combined	1	2	0.995502	0.874715	1.13297	0.945534	0.992015
SHOX	O15266	rectum	combined	1	2	1.00546	0.859831	1.17574	0.945665	0.992015
RPP25	Q9BUL9	rectum	combined	1	2	0.995786	0.881804	1.1245	0.945721	0.992015
ARAF	P10398	rectum	combined	1	2	0.994219	0.840618	1.17589	0.946013	0.992024
HOME3	Q9NSC5	rectum	combined	1	2	0.996244	0.892988	1.11144	0.946257	0.992024
HIKES	Q53FT3	rectum	combined	1	2	0.995972	0.885077	1.12076	0.946575	0.992027
RS14	P62263	rectum	combined	1	2	1.00527	0.861192	1.17346	0.946859	0.992122
CHIN	P15882	rectum	combined	1	2	0.996602	0.901683	1.10151	0.946864	0.992122
LRC15	Q8TF66	rectum	combined	1	2	0.995231	0.864498	1.14573	0.946952	0.992156
PDC6I	Q8WUM4	rectum	combined	1	2	0.992696	0.798218	1.23456	0.947464	0.992272
SOD3	P08294	rectum	combined	1	2	0.995926	0.881523	1.12518	0.947718	0.992342
CC055	A1A4F0	rectum	combined	1	2	0.995419	0.867749	1.14187	0.947729	0.992342
S14L4	Q9UDX3	rectum	combined	1	2	0.995764	0.876296	1.13152	0.948097	0.992443
TPMT	P51580	rectum	combined	1	2	0.995356	0.864786	1.14564	0.948273	0.992454
KAT	Q8NFU3	rectum	combined	1	2	1.00595	0.840101	1.20454	0.948545	0.992487
PCKGM	Q16822	rectum	combined	1	2	1.00392	0.891135	1.13099	0.948661	0.992487
IF4E	P06730	rectum	combined	1	2	1.00649	0.826483	1.22571	0.948677	0.992487
ANTR2	P58335	rectum	combined	1	2	0.995664	0.871299	1.13778	0.949107	0.992592
7B2	P05408	rectum	combined	1	2	1.0042	0.882128	1.14316	0.949495	0.992733
PGRP-S	O75594	rectum	combined	1	2	0.995622	0.868842	1.1409	0.949654	0.992735
GP101	Q96P66	rectum	combined	1	2	1.00442	0.875551	1.15226	0.949789	0.99276
AGO3	Q9H9G7	rectum	combined	1	2	0.995306	0.859549	1.1525	0.949855	0.992782
TAF12	Q16514	rectum	combined	1	2	1.00464	0.869512	1.16077	0.94992	0.992786
GDF7	Q7Z4P5	rectum	combined	1	2	0.996274	0.886706	1.11938	0.949932	0.992786
ASF1B	Q9NVP2	rectum	combined	1	2	1.00331	0.904713	1.11266	0.95002	0.992786
RS19	P39019	rectum	combined	1	2	0.99513	0.853168	1.16071	0.950429	0.992835
ISL1	P61371	rectum	combined	1	2	1.00379	0.890859	1.13103	0.950486	0.992835
DPYL2	Q16555	rectum	combined	1	2	0.996005	0.87771	1.13024	0.950524	0.992835
NACA	Q13765	rectum	combined	1	2	1.00612	0.829214	1.22078	0.950657	0.992835
EXOS8	Q96B26	rectum	combined	1	2	1.0044	0.873496	1.15493	0.950826	0.992835
TEBP	Q15185	rectum	combined	1	2	1.00459	0.868006	1.16268	0.950976	0.992835
CSK21	P68400	rectum	combined	1	2	1.0039	0.886307	1.1371	0.951124	0.992835
MESD1	Q9H1K6	rectum	combined	1	2	0.995442	0.859943	1.15229	0.951202	0.992835
PIR	O00625	rectum	combined	1	2	1.00392	0.885604	1.13804	0.951241	0.992835
PDCL2	Q8N4E4	rectum	combined	1	2	1.00294	0.912725	1.10207	0.951369	0.992835
SAA2	P0DJI9	rectum	combined	1	2	0.995783	0.869126	1.1409	0.951457	0.992835
SELPL:ECD	Q14242	rectum	combined	1	2	0.995714	0.866538	1.14415	0.951694	0.99285
ZNT3	Q99726	rectum	combined	1	2	1.00392	0.88386	1.14028	0.952036	0.992991
NEIL1	Q96FI4	rectum	combined	1	2	0.995094	0.847324	1.16864	0.952189	0.99301
NADPH-P450 Oxidoreductase	P16435	rectum	combined	1	2	0.995692	0.864553	1.14672	0.952222	0.99301
BOLA3	Q53S33	rectum	combined	1	2	1.00598	0.827493	1.22298	0.952256	0.99301
carboxylesterase, liver	P23141	rectum	combined	1	2	1.00306	0.907134	1.10913	0.952461	0.993019
CE004	Q96IV6	rectum	combined	1	2	1.0039	0.88177	1.14295	0.953068	0.993215
NRX3A	Q9Y4C0	rectum	combined	1	2	0.99452	0.827584	1.19513	0.953257	0.99327
SELS	Q9BQE4	rectum	combined	1	2	1.004	0.877447	1.1488	0.953698	0.993339
sFRP-3	Q92765	rectum	combined	1	2	0.995857	0.865605	1.14571	0.953708	0.993339
ADAM-8	P78325	rectum	combined	1	2	0.996424	0.882569	1.12497	0.953852	0.993391
CRIS3	P54108	rectum	combined	1	2	1.00258	0.918718	1.09409	0.953965	0.993449
SLAMF8	Q9P0V8	rectum	combined	1	2	0.99629	0.876589	1.13234	0.954619	0.993651
CHST2	Q9Y4C5	rectum	combined	1	2	0.99693	0.896001	1.10923	0.954971	0.993792
CK2-A1:B	P67870	rectum	combined	1	2	1.0057	0.823883	1.22765	0.955414	0.993863
ANR27	Q96NW4	rectum	combined	1	2	0.995477	0.84915	1.16702	0.955437	0.993863
IGS11:CD	Q5DX21	rectum	combined	1	2	0.996364	0.876837	1.13218	0.955445	0.993863
CEAM3	P40198	rectum	combined	1	2	0.996154	0.870151	1.1404	0.955467	0.993877
PGCB	Q96GW7	rectum	combined	1	2	0.996473	0.879168	1.12943	0.955902	0.994097
CaCC	A8K7I4	rectum	combined	1	2	0.996641	0.88383	1.12385	0.956225	0.994097
TNF sR-II	P20333	rectum	combined	1	2	0.996152	0.866666	1.14498	0.956725	0.994097
TBX5	Q99593	rectum	combined	1	2	0.996014	0.86174	1.15121	0.956891	0.994097
TMX2	Q9Y320	rectum	combined	1	2	1.00342	0.884991	1.1377	0.957488	0.994111
TM119	Q4V9L6	rectum	combined	1	2	0.996501	0.875981	1.1336	0.957499	0.994111
ASM3A	Q92484	rectum	combined	1	2	1.00361	0.878551	1.14647	0.957701	0.994111
B3GT2	O43825	rectum	combined	1	2	0.997183	0.898171	1.10711	0.957834	0.994111
DPEP2	Q9H4A9	rectum	combined	1	2	0.996025	0.857826	1.15649	0.958324	0.99419
ITI heavy chain H1	P19827	rectum	combined	1	2	0.996416	0.870817	1.14013	0.958343	0.99419
SYT13	Q7L8C5	rectum	combined	1	2	0.996067	0.858984	1.15503	0.958399	0.994199
MMP-17	Q9ULZ9	rectum	combined	1	2	1.0038	0.869605	1.15871	0.958646	0.994288
RGS16	O15492	rectum	combined	1	2	0.996464	0.870456	1.14071	0.959042	0.994341
STX1a	Q16623	rectum	combined	1	2	0.996802	0.880252	1.12878	0.959732	0.994357
PKC-G	P05129	rectum	combined	1	2	0.996457	0.868083	1.14382	0.959775	0.994357
MUL1:MIMD	Q969V5	rectum	combined	1	2	1.00332	0.881729	1.14167	0.959915	0.994357
RRFM	Q96E11	rectum	combined	1	2	1.00422	0.851718	1.18402	0.960054	0.994357
NPTXR	O95502	rectum	combined	1	2	1.00455	0.840945	1.19998	0.960097	0.994357
RCL	O43598	rectum	combined	1	2	1.00279	0.898628	1.11902	0.960325	0.994357
TSC2	P49815	rectum	combined	1	2	0.997527	0.90476	1.09981	0.96035	0.994357
DKK2	Q9UBU2	rectum	combined	1	2	1.00423	0.850157	1.18623	0.960375	0.994357
NT5D1	Q5TFE4	rectum	combined	1	2	0.997099	0.888966	1.11838	0.960433	0.994357
L-dopachrome tautomerase	P40126	rectum	combined	1	2	1.00292	0.893735	1.12544	0.960474	0.994357
EGLN1	Q9GZT9	rectum	combined	1	2	0.99648	0.866144	1.14643	0.960673	0.994357
RRAS2	P62070	rectum	combined	1	2	1.00347	0.87407	1.15203	0.960773	0.994357
DCA11	Q8TEB1	rectum	combined	1	2	1.00292	0.892598	1.12687	0.960952	0.994357
DLL1	O00548	rectum	combined	1	2	1.00375	0.863539	1.16674	0.961071	0.994357
PKDCC	Q504Y2	rectum	combined	1	2	0.996913	0.880503	1.12871	0.961078	0.994357
Growth hormone-releasing factor	P01286	rectum	combined	1	2	0.996798	0.87606	1.13418	0.961174	0.994357
MRF	Q9Y2G1	rectum	combined	1	2	1.00335	0.875694	1.1496	0.961636	0.994505
GFRa-1	P56159	rectum	combined	1	2	0.996526	0.86463	1.14854	0.961679	0.994516
ZN483	Q8TF39	rectum	combined	1	2	0.996534	0.864816	1.14831	0.961719	0.994524
PLXD1	Q9Y4D7	rectum	combined	1	2	0.996398	0.859719	1.15481	0.961768	0.994524
Phospholipase C-delta-1	P51178	rectum	combined	1	2	0.996959	0.879643	1.12992	0.961965	0.994568
SBSN	Q6UWP8	rectum	combined	1	2	0.997189	0.886812	1.1213	0.962494	0.994658
ZN566	Q969W8	rectum	combined	1	2	0.997256	0.889081	1.11859	0.962584	0.994658
MA1B1	Q9UKM7	rectum	combined	1	2	0.996594	0.863754	1.14986	0.962714	0.994658
MCR	P08235	rectum	combined	1	2	1.00301	0.883565	1.13861	0.962905	0.994688
NDK7	Q9Y5B8	rectum	combined	1	2	0.994995	0.803748	1.23175	0.963254	0.994733
DC1L1	Q9Y6G9	rectum	combined	1	2	0.997093	0.880723	1.12884	0.963329	0.994733
UN13A	Q9UPW8	rectum	combined	1	2	0.996833	0.870379	1.14166	0.963443	0.994781
TR:CD	P02786	rectum	combined	1	2	0.996924	0.873692	1.13754	0.963502	0.9948
TLDC2	A0PJX2	rectum	combined	1	2	1.00308	0.879112	1.14453	0.963561	0.994813
IL-34	Q6ZMJ4	rectum	combined	1	2	1.00298	0.882282	1.14019	0.963739	0.994864
TIMP-1	P01033	rectum	combined	1	2	0.995824	0.831349	1.19284	0.963764	0.994875
RNT2	O00584	rectum	combined	1	2	1.00309	0.877627	1.14649	0.963892	0.9949
SIA7E	Q9BVH7	rectum	combined	1	2	1.0031	0.876704	1.14772	0.964055	0.994924
BAP31	P51572	rectum	combined	1	2	1.0025	0.89896	1.11797	0.964131	0.994927
LAT	O43561	rectum	combined	1	2	0.997084	0.877829	1.13254	0.964165	0.994927
RAD	P55042	rectum	combined	1	2	1.00308	0.877039	1.14724	0.964195	0.994927
Neuropeptide W	Q8N729	rectum	combined	1	2	0.996968	0.873026	1.13851	0.964244	0.994934
SIA7F	Q969X2	rectum	combined	1	2	1.00364	0.855177	1.17789	0.964476	0.995006
CMTD1	Q86VU5	rectum	combined	1	2	0.997385	0.888405	1.11973	0.964622	0.995044
MEOX2	P50222	rectum	combined	1	2	1.00345	0.860826	1.1697	0.964881	0.995061
ADPRH	P54922	rectum	combined	1	2	0.996743	0.861596	1.15309	0.964995	0.995061
TEAD3	Q99594	rectum	combined	1	2	0.996953	0.869898	1.14257	0.965006	0.995061
ANTR1	Q9H6X2	rectum	combined	1	2	0.996692	0.858248	1.15747	0.965358	0.995192
KDM1A	O60341	rectum	combined	1	2	1.00329	0.865094	1.16356	0.965376	0.995192
SAR1A	Q9NR31	rectum	combined	1	2	1.00311	0.871504	1.1546	0.965456	0.995192
UNC5A	Q6ZN44	rectum	combined	1	2	0.997457	0.888788	1.11941	0.965484	0.995192
LRP1B	Q9NZR2	rectum	combined	1	2	1.0023	0.902337	1.11334	0.965826	0.995192
DNM3L	Q9UJW3	rectum	combined	1	2	1.00213	0.909185	1.10457	0.96584	0.995192
OSCAR	Q8IYS5	rectum	combined	1	2	1.00245	0.896126	1.12138	0.965936	0.995192
UT1	Q13336	rectum	combined	1	2	1.00203	0.912712	1.10009	0.966008	0.995192
SELW	P63302	rectum	combined	1	2	1.00329	0.862422	1.16717	0.966038	0.995192
c-Raf	P04049	rectum	combined	1	2	0.994817	0.782083	1.26542	0.966235	0.995217
MKX	Q8IYA7	rectum	combined	1	2	1.00229	0.901475	1.11438	0.966288	0.995217
40S ribosomal protein SA	P08865	rectum	combined	1	2	0.997029	0.86814	1.14506	0.966402	0.995224
NISCH	Q9Y2I1	rectum	combined	1	2	1.00274	0.882493	1.13938	0.966482	0.995256
L37A2	A6NM11	rectum	combined	1	2	0.997021	0.865443	1.1486	0.967042	0.995348
Endothelin 3	P14138	rectum	combined	1	2	1.00277	0.87958	1.1432	0.967054	0.995348
BMP-4	P12644	rectum	combined	1	2	0.997459	0.883234	1.12646	0.967292	0.995452
WIF-1	Q9Y5W5	rectum	combined	1	2	0.99731	0.875127	1.13655	0.967772	0.995572
ERG19	P53602	rectum	combined	1	2	0.997382	0.877542	1.13359	0.967979	0.99563
RFXAP	O00287	rectum	combined	1	2	1.00221	0.899564	1.11657	0.968051	0.99563
PGK2	P07205	rectum	combined	1	2	0.997624	0.887585	1.12131	0.968178	0.99563
SSRB	P43308	rectum	combined	1	2	0.997687	0.889216	1.11939	0.968545	0.995788
TBX22	Q9Y458	rectum	combined	1	2	1.00253	0.883605	1.13747	0.968658	0.995825
LIGO1	Q96FE5	rectum	combined	1	2	0.997531	0.881344	1.12903	0.968788	0.995861
HEXI1	O94992	rectum	combined	1	2	0.997468	0.878461	1.1326	0.968809	0.995861
LAMA3	Q16787	rectum	combined	1	2	1.002	0.905177	1.10917	0.969331	0.996015
UBA5	Q9GZZ9	rectum	combined	1	2	0.9975	0.877752	1.13358	0.969393	0.996025
CHST1	O43916	rectum	combined	1	2	1.00209	0.900103	1.11564	0.969569	0.996052
RB22A	Q9UL26	rectum	combined	1	2	0.997332	0.869437	1.14404	0.969571	0.996052
UBP21	Q9UK80	rectum	combined	1	2	1.00172	0.916759	1.09456	0.969637	0.996052
GLP1R:ECD	P43220	rectum	combined	1	2	1.0023	0.889776	1.12905	0.969852	0.996088
THAP4	Q8WY91	rectum	combined	1	2	0.997668	0.883801	1.12621	0.969884	0.996088
LRP5	O75197	rectum	combined	1	2	0.997518	0.87634	1.13545	0.970007	0.996088
PTH	P01270	rectum	combined	1	2	1.00206	0.90015	1.1155	0.97005	0.996088
SLIK1	Q96PX8	rectum	combined	1	2	0.996747	0.840267	1.18237	0.970171	0.996088
NR1D2	Q14995	rectum	combined	1	2	1.00271	0.869316	1.15658	0.970319	0.99616
SRSF7	Q16629	rectum	combined	1	2	0.99762	0.8789	1.13238	0.970591	0.996207
GFAP	P14136	rectum	combined	1	2	1.00205	0.898758	1.11721	0.970604	0.996207
NXF1	Q9UBU9	rectum	combined	1	2	0.997432	0.869512	1.14417	0.970713	0.996227
GRIK2	Q13002	rectum	combined	1	2	0.997413	0.868469	1.1455	0.970739	0.996246
MYPC2	Q14324	rectum	combined	1	2	0.998081	0.900515	1.10622	0.970809	0.996295
DOCK2	Q92608	rectum	combined	1	2	0.997393	0.867167	1.14718	0.970832	0.996303
ULA1/ UBA3	Q13564	rectum	combined	1	2	1.00376	0.819717	1.22913	0.971027	0.996381
EFCB1	Q9HAE3	rectum	combined	1	2	1.00266	0.867289	1.15917	0.97134	0.996387
ADA15:CD	Q13444	rectum	combined	1	2	1.00166	0.914131	1.09758	0.971588	0.996387
ASIP	P42127	rectum	combined	1	2	1.00182	0.906179	1.10756	0.971662	0.996387
ZPBP2	Q6X784	rectum	combined	1	2	1.00213	0.890903	1.12725	0.971683	0.996387
YKL-40	P36222	rectum	combined	1	2	1.00212	0.891354	1.12665	0.971742	0.996387
TMIG2	Q96BF3	rectum	combined	1	2	0.998054	0.894922	1.11307	0.972072	0.996414
CV015	Q8WYQ4	rectum	combined	1	2	0.997501	0.866444	1.14838	0.972225	0.996414
Cadherin-12:ECD	P55289	rectum	combined	1	2	1.00229	0.880954	1.14034	0.972297	0.996414
SAMN1	Q9NSI8	rectum	combined	1	2	1.00281	0.855043	1.17612	0.972433	0.996414
Apoptosis regulator Bcl-W	Q92843	rectum	combined	1	2	1.00214	0.886274	1.13315	0.972828	0.996474
GIP	P09681	rectum	combined	1	2	0.997407	0.857941	1.15954	0.973048	0.996532
MPZL2	O60487	rectum	combined	1	2	0.997853	0.879735	1.13183	0.973323	0.996532
Integrin aLb2	P05107	rectum	combined	1	2	1.00181	0.900867	1.11407	0.973348	0.996532
BL1S2	Q6QNY1	rectum	combined	1	2	1.00236	0.87124	1.15321	0.973749	0.996532
ACES	P22303	rectum	combined	1	2	0.997701	0.869768	1.14445	0.973775	0.996532
K2013	Q8IYS2	rectum	combined	1	2	0.997671	0.867133	1.14786	0.974001	0.996532
PHOP2	Q8TCD6	rectum	combined	1	2	0.997793	0.87353	1.13973	0.974028	0.996532
YES	P07947	rectum	combined	1	2	1.0021	0.881896	1.13868	0.974384	0.996532
KAP0	P10644	rectum	combined	1	2	1.00214	0.878961	1.14258	0.974546	0.996532
XBP1	P17861	rectum	combined	1	2	0.997351	0.846745	1.17475	0.974669	0.996532
ZHANG	Q9NS37	rectum	combined	1	2	1.00228	0.870884	1.15349	0.974707	0.996532
SMN	Q16637	rectum	combined	1	2	1.00251	0.858201	1.17109	0.974754	0.996532
EG-VEGF	P58294	rectum	combined	1	2	1.00162	0.905236	1.10827	0.974937	0.996532
IgM	P01871	rectum	combined	1	2	0.997837	0.871264	1.1428	0.975042	0.996532
TRI62	Q9BVG3	rectum	combined	1	2	0.998127	0.886897	1.12331	0.975187	0.996532
GMFG	O60234	rectum	combined	1	2	0.997398	0.846237	1.17556	0.975209	0.996532
PP1RA	Q96QC0	rectum	combined	1	2	0.997834	0.86962	1.14495	0.975347	0.996532
IL-1F5	Q9UBH0	rectum	combined	1	2	0.997963	0.876496	1.13626	0.975437	0.996532
DJB14:CD	Q8TBM8	rectum	combined	1	2	0.998109	0.884418	1.12641	0.975528	0.996532
CENB2	Q15057	rectum	combined	1	2	0.997962	0.875763	1.13721	0.975584	0.996532
Macrophage mannose receptor	P22897	rectum	combined	1	2	1.00206	0.877805	1.14389	0.975745	0.996542
ADH1B	P00325	rectum	combined	1	2	1.00214	0.869941	1.15442	0.9764	0.996566
ARI1A	O14497	rectum	combined	1	2	0.997622	0.851966	1.16818	0.976415	0.996566
MCP-3	P80098	rectum	combined	1	2	0.998482	0.902486	1.10469	0.976495	0.996566
OSTN	P61366	rectum	combined	1	2	0.998017	0.873676	1.14005	0.976674	0.996566
SUMO4	Q6EEV6	rectum	combined	1	2	0.997907	0.867115	1.14843	0.976676	0.996566
Arginase	P78540	rectum	combined	1	2	1.0018	0.88731	1.13105	0.976882	0.996566
STA5B	P51692	rectum	combined	1	2	1.00165	0.896141	1.11957	0.976883	0.996566
PIPNB	P48739	rectum	combined	1	2	1.00185	0.882538	1.1373	0.977171	0.996652
LSAMP	Q13449	rectum	combined	1	2	0.997878	0.86272	1.15421	0.977179	0.996652
Cathepsin D	P07339	rectum	combined	1	2	0.998159	0.878978	1.1335	0.977346	0.996689
EPHA4	P54764	rectum	combined	1	2	0.997759	0.854614	1.16488	0.977348	0.996689
PURA	Q00577	rectum	combined	1	2	1.0028	0.82517	1.21867	0.977557	0.99675
SRP19	P09132	rectum	combined	1	2	1.00179	0.883914	1.13538	0.977672	0.99675
SH3K1	Q96B97	rectum	combined	1	2	1.00246	0.841356	1.19441	0.978065	0.996891
TSSK1	Q9BXA7	rectum	combined	1	2	0.998435	0.892778	1.1166	0.978106	0.996891
IL-4 sR	P24394	rectum	combined	1	2	1.00175	0.883296	1.1361	0.978225	0.996891
Fibrinogen B	P02675	rectum	combined	1	2	1.00174	0.882119	1.13758	0.978627	0.99694
RABP1	P29762	rectum	combined	1	2	0.998243	0.877632	1.13543	0.97864	0.99694
Kallikrein 2	P20151	rectum	combined	1	2	1.00185	0.874862	1.14727	0.978694	0.99694
TCEA2	Q15560	rectum	combined	1	2	0.998363	0.885237	1.12595	0.978703	0.99694
DDX58	O95786	rectum	combined	1	2	1.00167	0.885912	1.13255	0.978761	0.99694
Coactosin-like protein	Q14019	rectum	combined	1	2	1.00211	0.856988	1.17181	0.978905	0.996965
bFGF	P09038	rectum	combined	1	2	0.998348	0.881708	1.13042	0.979188	0.997029
PGP	A6NDG6	rectum	combined	1	2	1.00186	0.870471	1.15309	0.979282	0.997058
QSCN6	O00391	rectum	combined	1	2	1.00186	0.868604	1.15556	0.97964	0.997058
SLNL1	Q499Z3	rectum	combined	1	2	1.00172	0.874866	1.14698	0.980099	0.997058
TPSG1	Q9NRR2	rectum	combined	1	2	1.00113	0.914408	1.09608	0.980518	0.997058
CP045	Q96MC5	rectum	combined	1	2	1.00119	0.908783	1.10299	0.980845	0.99715
Aldose reductase-like C3	P42330	rectum	combined	1	2	1.00178	0.865934	1.15894	0.980894	0.99715
GSTA4	O15217	rectum	combined	1	2	1.00157	0.881061	1.13855	0.980909	0.99715
EGF:ECD	P01133	rectum	combined	1	2	1.00244	0.819727	1.22588	0.98107	0.997158
BDH2	Q9BUT1	rectum	combined	1	2	0.998415	0.875739	1.13828	0.981085	0.997158
RBBP9	O75884	rectum	combined	1	2	0.99832	0.868702	1.14728	0.981099	0.997158
C4a	P0C0L4	rectum	combined	1	2	0.998501	0.881532	1.13099	0.981177	0.997158
Thioredoxin reductase 1	Q16881	rectum	combined	1	2	1.00219	0.834671	1.20332	0.981322	0.997158
RORG	P51449	rectum	combined	1	2	0.998499	0.878244	1.13522	0.981691	0.997239
LR2BP	Q9P2M1	rectum	combined	1	2	0.998351	0.865908	1.15105	0.981863	0.997244
LRC4B:CD	Q9NT99	rectum	combined	1	2	0.998508	0.876312	1.13774	0.982109	0.997309
HDHD1	Q08623	rectum	combined	1	2	0.998334	0.862826	1.15512	0.982126	0.997313
WWOX	Q9NZC7	rectum	combined	1	2	1.00131	0.893139	1.12258	0.982129	0.997313
CRHBP	P24387	rectum	combined	1	2	1.00177	0.856161	1.17215	0.982346	0.997325
LL-37	P49913	rectum	combined	1	2	1.00152	0.875555	1.1456	0.982362	0.997325
Chitotriosidase-1	Q13231	rectum	combined	1	2	0.998588	0.880425	1.13261	0.982457	0.997355
IL-6/ IL-6 sRa Complex	P05231	rectum	combined	1	2	1.00147	0.876025	1.14488	0.982807	0.997355
PGRP-S	O75594	rectum	combined	1	2	0.998653	0.882724	1.12981	0.982923	0.997377
LNP	Q9C0E8	rectum	combined	1	2	1.00116	0.899479	1.11433	0.983115	0.99744
GIMA4	Q9NUV9	rectum	combined	1	2	1.00167	0.858093	1.16926	0.983167	0.99744
PKD2:CD 4	Q13563	rectum	combined	1	2	0.998796	0.89281	1.11736	0.983205	0.997452
C9	P02748	rectum	combined	1	2	0.998619	0.874248	1.14068	0.983752	0.997513
Phospholipase C-beta-1	Q9NQ66	rectum	combined	1	2	1.00172	0.847428	1.1841	0.983934	0.997592
MAGE-6	P43360	rectum	combined	1	2	0.998937	0.896334	1.11328	0.984651	0.997705
CANT1	Q8WVQ1	rectum	combined	1	2	1.00139	0.869063	1.15386	0.984719	0.997705
RN215:ECD	Q9Y6U7	rectum	combined	1	2	1.00151	0.857282	1.17001	0.984778	0.99774
MXRA8:CD	Q9BRK3	rectum	combined	1	2	0.99879	0.880005	1.13361	0.985049	0.997749
DPYS	Q14117	rectum	combined	1	2	1.00108	0.893887	1.12113	0.985063	0.997749
IGFBP-1	P08833	rectum	combined	1	2	0.998607	0.859082	1.16079	0.985514	0.997815
HEPACAM	Q14CZ8	rectum	combined	1	2	1.00077	0.919787	1.08888	0.98578	0.997866
FGF-8B	P55075	rectum	combined	1	2	1.00109	0.88815	1.12838	0.985822	0.997866
MDC	O00626	rectum	combined	1	2	1.00136	0.859513	1.16661	0.986131	0.99787
CHST3	Q7LGC8	rectum	combined	1	2	1.00134	0.858813	1.16753	0.98634	0.99788
HS2ST	Q7LGA3	rectum	combined	1	2	1.00127	0.865445	1.15842	0.986366	0.99788
TIG3	Q9UL19	rectum	combined	1	2	0.999036	0.893285	1.11731	0.986518	0.997889
FN1.4	P02751	rectum	combined	1	2	0.998851	0.873466	1.14224	0.9866	0.997926
FBXL4:LRR4 and LRR5	Q9UKA2	rectum	combined	1	2	1.00097	0.893613	1.12122	0.986656	0.997944
UBE2B	P63146	rectum	combined	1	2	0.998956	0.880995	1.13271	0.987005	0.998021
NEO1	Q92859	rectum	combined	1	2	0.998833	0.867809	1.14964	0.987009	0.998021
SSAT-1	P21673	rectum	combined	1	2	0.999077	0.893045	1.1177	0.98713	0.998021
SEM6C	Q9H3T2	rectum	combined	1	2	1.00097	0.888041	1.12826	0.987319	0.998043
PPM1L	Q5SGD2	rectum	combined	1	2	1.0012	0.862557	1.16213	0.987401	0.998057
Protein disulfide-isomerase	P07237	rectum	combined	1	2	0.99896	0.876554	1.13846	0.98755	0.998111
AADAT	Q8N5Z0	rectum	combined	1	2	0.998736	0.851171	1.17188	0.987631	0.998116
Syntaxin-6	O43752	rectum	combined	1	2	0.998831	0.861253	1.15839	0.987654	0.998116
FGF-16	O43320	rectum	combined	1	2	0.998534	0.828908	1.20287	0.987677	0.998118
RPGF1	Q13905	rectum	combined	1	2	0.999116	0.886622	1.12588	0.988426	0.998276
SYVC	P26640	rectum	combined	1	2	1.00089	0.884547	1.13254	0.988705	0.998285
RELT	Q969Z4	rectum	combined	1	2	0.998534	0.814763	1.22375	0.988717	0.998285
TPSB2	P20231	rectum	combined	1	2	0.999234	0.896398	1.11387	0.988961	0.998285
VANG1	Q8TAA9	rectum	combined	1	2	1.00089	0.877682	1.14139	0.989425	0.998285
ZBT16	Q05516	rectum	combined	1	2	1.00126	0.831048	1.20633	0.989434	0.998285
ZG16	O60844	rectum	combined	1	2	0.998889	0.846529	1.17867	0.989497	0.998285
NP1L2	Q9ULW6	rectum	combined	1	2	0.999001	0.858768	1.16213	0.989662	0.998285
YAED1	Q9NRH1	rectum	combined	1	2	1.00077	0.889975	1.12535	0.989756	0.998285
Spinesin	Q9H3S3	rectum	combined	1	2	0.999333	0.901863	1.10734	0.989834	0.998285
MARCO	Q9UEW3	rectum	combined	1	2	0.999216	0.882084	1.1319	0.990166	0.998378
Karyopherin-a2	P52292	rectum	combined	1	2	1.00077	0.883434	1.13368	0.990381	0.998407
Kallikrein 6	Q92876	rectum	combined	1	2	1.00079	0.880443	1.13758	0.990407	0.998418
Leptin	P41159	rectum	combined	1	2	1.00101	0.84746	1.18238	0.99054	0.998418
PSP	P05451	rectum	combined	1	2	1.00076	0.87887	1.13956	0.990822	0.998514
ATP synthase beta chain	P06576	rectum	combined	1	2	0.999177	0.866272	1.15247	0.990985	0.998517
WNT11	O96014	rectum	combined	1	2	0.999268	0.876963	1.13863	0.991232	0.998517
DB132	Q7Z7B7	rectum	combined	1	2	1.00067	0.884706	1.13183	0.991537	0.998517
FPRP	Q9P2B2	rectum	combined	1	2	1.00075	0.871023	1.1498	0.991549	0.998517
PIANP	Q8IYJ0	rectum	combined	1	2	0.999073	0.840083	1.18815	0.991636	0.998517
VTM2L	Q96N03	rectum	combined	1	2	0.999353	0.885161	1.12828	0.991658	0.998517
FBLN7	Q53RD9	rectum	combined	1	2	1.00077	0.863652	1.15967	0.991789	0.998522
lymphotactin beta	Q9UBD3	rectum	combined	1	2	1.00072	0.868963	1.15246	0.992004	0.998565
SMAD3	P84022	rectum	combined	1	2	1.001	0.822029	1.21895	0.992038	0.998565
SND1	Q7KZF4	rectum	combined	1	2	1.00061	0.888084	1.12739	0.992057	0.998565
TRIML	Q8N9V2	rectum	combined	1	2	0.999336	0.875589	1.14057	0.992139	0.998595
Metaxin-2	O75431	rectum	combined	1	2	0.999393	0.885288	1.12821	0.992171	0.998595
PPIH	O43447	rectum	combined	1	2	0.999091	0.825866	1.20865	0.992534	0.998693
CG073	E0CX11	rectum	combined	1	2	1.00049	0.897601	1.11518	0.992897	0.998869
MED28	Q9H204	rectum	combined	1	2	0.999399	0.874131	1.14262	0.992981	0.998869
Tpo	P40225	rectum	combined	1	2	0.999371	0.868616	1.14981	0.992988	0.998869
HGFA	Q04756	rectum	combined	1	2	1.00056	0.880023	1.1376	0.993196	0.998869
T-plastin	P13797	rectum	combined	1	2	1.00043	0.904977	1.10596	0.993235	0.998869
SARP-2	Q8N474	rectum	combined	1	2	0.999505	0.887875	1.12517	0.993465	0.998869
DKK3	Q9UBP4	rectum	combined	1	2	1.00066	0.853707	1.17292	0.993466	0.998869
PVRIG	Q6DKI7	rectum	combined	1	2	1.0004	0.909524	1.10035	0.993479	0.998869
STA5A	P42229	rectum	combined	1	2	0.999475	0.876036	1.14031	0.993768	0.998869
PGFRL	Q15198	rectum	combined	1	2	1.00056	0.863617	1.15923	0.994004	0.998876
Fas, soluble	P25445	rectum	combined	1	2	0.999521	0.880358	1.13481	0.994094	0.998876
DC-SIGN	Q9NNX6	rectum	combined	1	2	1.00046	0.886621	1.12891	0.994094	0.998876
NAGS	Q8N159	rectum	combined	1	2	0.99962	0.903763	1.10564	0.994098	0.998876
RP25L	Q8N5L8	rectum	combined	1	2	1.00045	0.885589	1.13021	0.994242	0.998876
CSH	P0DML2	rectum	combined	1	2	1.00075	0.811855	1.23359	0.994425	0.998965
ABL1	P00519	rectum	combined	1	2	1.00048	0.872882	1.14673	0.994499	0.998982
KCIP1	Q9NZI2	rectum	combined	1	2	1.00043	0.882734	1.13382	0.994592	0.998986
AVEN	Q9NQS1	rectum	combined	1	2	1.00056	0.850422	1.1772	0.994633	0.998986
LIF	P15018	rectum	combined	1	2	1.00038	0.895894	1.11704	0.994661	0.998986
GLT13	Q8IUC8	rectum	combined	1	2	1.00036	0.896049	1.11681	0.994945	0.998986
FAM3C	Q92520	rectum	combined	1	2	1.00041	0.881971	1.13475	0.994958	0.998986
IGF-II receptor	P11717	rectum	combined	1	2	0.999589	0.877728	1.13837	0.995057	0.998986
ETV2	O00321	rectum	combined	1	2	0.999624	0.882387	1.13244	0.995282	0.999012
Calgranulin A	P05109	rectum	combined	1	2	0.999685	0.896461	1.1148	0.995483	0.999055
PCSK9	Q8NBP7	rectum	combined	1	2	0.999629	0.875297	1.14162	0.995636	0.999083
ARL9	Q6T311	rectum	combined	1	2	0.999713	0.893484	1.11857	0.996003	0.999235
SF3B6	Q9Y3B4	rectum	combined	1	2	0.999787	0.90649	1.10269	0.9966	0.999243
RAB2A	P61019	rectum	combined	1	2	0.999666	0.852142	1.17273	0.996729	0.999243
BCAT2	O15382	rectum	combined	1	2	1.00044	0.807441	1.23958	0.996772	0.999243
IL-2 sRg	P31785	rectum	combined	1	2	1.00041	0.811412	1.23344	0.996906	0.999243
C1QR1	Q9NPY3	rectum	combined	1	2	0.999768	0.880592	1.13507	0.997144	0.999291
EHBP1	Q8NDI1	rectum	combined	1	2	1.00021	0.888289	1.12623	0.99724	0.999291
Holo-TC I	P20061	rectum	combined	1	2	0.999757	0.867444	1.15225	0.997321	0.999313
GD1L1	Q96MZ0	rectum	combined	1	2	0.999859	0.890217	1.123	0.998104	0.999596
F159A	Q6UWV7	rectum	combined	1	2	0.999834	0.865699	1.15475	0.998202	0.999624
TKN1	P20366	rectum	combined	1	2	1.00012	0.892102	1.12121	0.998378	0.999681
SVEP1:EGF-like domains 4-6	Q4LDE5	rectum	combined	1	2	1.00011	0.879439	1.13734	0.998674	0.999791
TM2D1	Q9BX74	rectum	combined	1	2	0.999914	0.880489	1.13554	0.998947	0.999795
BGN	P21810	rectum	combined	1	2	0.999912	0.87629	1.14097	0.998959	0.999795
ARMEL	Q49AH0	rectum	combined	1	2	1.00007	0.897705	1.1141	0.999045	0.999836
CLCA2	Q9UQC9	rectum	combined	1	2	0.999917	0.871316	1.1475	0.999055	0.999839
BTG1	P62324	rectum	combined	1	2	1.00006	0.882623	1.13312	0.99928	0.999875
RhoGDI	P31150	rectum	combined	1	2	0.999928	0.844663	1.18374	0.999336	0.999875
CPT1B	Q92523	rectum	combined	1	2	0.999949	0.869307	1.15022	0.999434	0.999875
ZBT7A	O95365	rectum	combined	1	2	0.999955	0.880081	1.13616	0.999444	0.999875
B-cell CLL 11A	Q9H165	rectum	combined	1	2	1.00005	0.864206	1.15724	0.999517	0.999875
BIK	Q13323	rectum	combined	1	2	0.999988	0.875565	1.14209	0.999858	0.999957
DDI1	Q8WTU0	rectum	combined	1	2	0.999998	0.904547	1.10552	0.999974	0.999989
TGF-b1	P01137	rectum	combined	1	2	0.999999	0.876661	1.14069	0.999989	0.999989
FRS2	Q8WU20	rectum	combined	1	5	1.18409	1.11055	1.26251	2.40543e-07	0.00810493
8ODP	P36639	rectum	combined	1	5	0.614425	0.501448	0.752856	2.62329e-06	0.0381116
Cystatin B	P04080	rectum	combined	1	5	1.21652	1.11425	1.32819	1.21749e-05	0.100147
LECT1	O75829	rectum	combined	1	5	1.17862	1.08993	1.27451	3.82584e-05	0.207865
CA125	Q8WXI7	rectum	combined	1	5	1.27862	1.12849	1.44872	0.000114875	0.333077
IL-13 Ra1	P78552	rectum	combined	1	5	1.26632	1.121	1.43048	0.000146659	0.333077
Angiotensinogen	P01019	rectum	combined	1	5	1.30493	1.13695	1.49773	0.000153425	0.333077
NOE3:N-term	Q96PB7	rectum	combined	1	5	1.13261	1.06114	1.2089	0.000180741	0.333077
MIS	P03971	rectum	combined	1	5	1.1404	1.0637	1.22262	0.000217007	0.358808
BL1S3	Q6QNY0	rectum	combined	1	5	0.733648	0.61602	0.873736	0.000513065	0.42156
RUXF	P62306	rectum	combined	1	5	1.13071	1.0543	1.21266	0.000578952	0.432529
NIP7	Q9Y221	rectum	combined	1	5	0.701811	0.57091	0.862725	0.00077406	0.462739
SERB	P78330	rectum	combined	1	5	1.20034	1.07802	1.33655	0.000868611	0.466521
nectin-1 gamma:ECD	Q15223	rectum	combined	1	5	1.16273	1.06309	1.2717	0.000972467	0.48963
LMOD1	P29536	rectum	combined	1	5	0.739624	0.617423	0.886011	0.00106228	0.506165
AGO61	Q8NAT1	rectum	combined	1	5	0.736999	0.613863	0.884835	0.00106895	0.506165
EYA2	O00167	rectum	combined	1	5	1.2005	1.0757	1.33979	0.00110318	0.506165
NUD11	Q96G61	rectum	combined	1	5	1.15769	1.05961	1.26485	0.00118779	0.510673
HS3S5	Q8IZT8	rectum	combined	1	5	1.13854	1.05231	1.23184	0.00124338	0.510673
D108B	Q8NET1	rectum	combined	1	5	1.15923	1.05966	1.26817	0.00126214	0.510673
TBCC	Q15814	rectum	combined	1	5	0.780212	0.669153	0.909703	0.00153527	0.510673
PSD2	Q9BQI7	rectum	combined	1	5	1.19923	1.07148	1.34222	0.00157127	0.510673
PSB10	P40306	rectum	combined	1	5	1.22795	1.07961	1.39667	0.0017718	0.510673
DAK	Q3LXA3	rectum	combined	1	5	1.21202	1.07427	1.36743	0.00178494	0.510673
RBP	P02753	rectum	combined	1	5	1.28043	1.09614	1.4957	0.00182212	0.510673
PCAT2	Q7L5N7	rectum	combined	1	5	1.15306	1.0533	1.26227	0.00203786	0.510673
TCPTP	P17706	rectum	combined	1	5	1.10744	1.03788	1.18166	0.00204814	0.510673
PMF1	Q6P1K2	rectum	combined	1	5	1.13991	1.04832	1.2395	0.00218383	0.510673
ANX10	Q9UJ72	rectum	combined	1	5	1.13572	1.04684	1.23214	0.00220679	0.510673
MARK3	P27448	rectum	combined	1	5	1.27113	1.08971	1.48276	0.0022632	0.510673
PLAK	P14923	rectum	combined	1	5	0.76387	0.642138	0.90868	0.00235665	0.510673
PAPP-A	Q13219	rectum	combined	1	5	0.802746	0.696469	0.92524	0.00242671	0.510673
XAGE2	Q96GT9	rectum	combined	1	5	1.17399	1.05833	1.30229	0.00243541	0.510673
RRAGC	Q9HB90	rectum	combined	1	5	1.13941	1.04693	1.24005	0.00251284	0.510673
P-Cadherin	P22223	rectum	combined	1	5	1.2546	1.08288	1.45354	0.00252545	0.510673
RP9	Q8TA86	rectum	combined	1	5	1.15226	1.05079	1.26351	0.00258265	0.510673
PROF4	Q8NHR9	rectum	combined	1	5	1.1469	1.04871	1.25428	0.00268724	0.510673
ANR40	Q6AI12	rectum	combined	1	5	1.17359	1.05711	1.30291	0.00268775	0.510673
protein Z inhibitor	Q9UK55	rectum	combined	1	5	1.25692	1.08233	1.45966	0.00272781	0.510673
FST	P19883	rectum	combined	1	5	1.16393	1.05354	1.28588	0.00282817	0.520309
CHKB	Q9Y259	rectum	combined	1	5	1.24377	1.07745	1.43577	0.00289739	0.523971
RANK	Q9Y6Q6	rectum	combined	1	5	1.13971	1.04564	1.24225	0.00292639	0.523971
TFF3	Q07654	rectum	combined	1	5	1.13592	1.0442	1.2357	0.00300969	0.533779
TRI55	Q9BYV6	rectum	combined	1	5	1.13615	1.04413	1.23628	0.0030543	0.533779
KIRR1	Q96J84	rectum	combined	1	5	0.745914	0.614311	0.905711	0.00307698	0.533779
ASAHL	Q02083	rectum	combined	1	5	0.803893	0.694927	0.929946	0.00331138	0.533779
GALNS	P34059	rectum	combined	1	5	0.807704	0.700255	0.931641	0.00336629	0.533779
AL7A1	P49419	rectum	combined	1	5	1.10709	1.03428	1.18502	0.0033761	0.533779
SCGF-alpha	Q9Y240	rectum	combined	1	5	0.817393	0.714295	0.935372	0.00337639	0.533779
CKS-1	P61024	rectum	combined	1	5	1.15118	1.04761	1.26499	0.00342412	0.533779
CRBB1	P53674	rectum	combined	1	5	0.750813	0.619621	0.909782	0.00344556	0.533779
Keratin 34	O76011	rectum	combined	1	5	1.16323	1.05101	1.28743	0.00348622	0.533779
HD-5	Q01523	rectum	combined	1	5	0.785392	0.66758	0.923995	0.00357687	0.535707
LYPD1	Q8N2G4	rectum	combined	1	5	1.14856	1.04609	1.26107	0.00367212	0.538078
Hexosaminidase B	P07686	rectum	combined	1	5	0.821402	0.719263	0.938045	0.00368425	0.538677
ALK	Q9UM73	rectum	combined	1	5	0.70827	0.560996	0.894206	0.00373014	0.539923
PSG2	P11465	rectum	combined	1	5	0.795065	0.680702	0.928642	0.00380017	0.539923
ILT-4	Q8N423	rectum	combined	1	5	1.15326	1.04706	1.27023	0.00381593	0.539923
TLR1:CD	Q15399	rectum	combined	1	5	1.14796	1.04546	1.26051	0.00383182	0.539923
SHD	Q96IW2	rectum	combined	1	5	1.12019	1.03724	1.20978	0.00383528	0.539923
MMP-14	P50281	rectum	combined	1	5	1.15581	1.04758	1.27523	0.00389392	0.539923
Olfactomedin-4	Q6UX06	rectum	combined	1	5	1.15041	1.04487	1.2666	0.00431562	0.552728
SCGF-beta	Q9Y240	rectum	combined	1	5	0.80946	0.699992	0.936047	0.00435189	0.552728
TLR4	O00206	rectum	combined	1	5	1.14847	1.04338	1.26413	0.00469271	0.56894
Apo C-III	P02656	rectum	combined	1	5	1.20899	1.05966	1.37937	0.00478163	0.56894
ERBB4	Q15303	rectum	combined	1	5	1.13673	1.03988	1.24259	0.00479189	0.56894
Coagulation Factor VII	P08709	rectum	combined	1	5	1.24656	1.0692	1.45335	0.00488744	0.571713
VAT1	Q99536	rectum	combined	1	5	1.26668	1.07424	1.49359	0.00492781	0.571713
AINX	Q16352	rectum	combined	1	5	0.777867	0.652654	0.927102	0.0050279	0.576432
HD-5	Q01523	rectum	combined	1	5	0.8093	0.697728	0.938713	0.00518014	0.576432
M6PBP	O60664	rectum	combined	1	5	1.1571	1.04424	1.28215	0.00532429	0.579267
VSX1	Q9NZR4	rectum	combined	1	5	0.730448	0.585266	0.911645	0.00546677	0.580677
ZNF69	Q9UC07	rectum	combined	1	5	0.794197	0.674818	0.934696	0.00556149	0.580677
BECN1	Q14457	rectum	combined	1	5	1.14664	1.04061	1.26348	0.00571081	0.580677
GPC5	P78333	rectum	combined	1	5	1.16313	1.04484	1.29481	0.00575301	0.580677
Semaphorin 3A	Q14563	rectum	combined	1	5	1.1254	1.03483	1.22391	0.005786	0.580677
HSH2D	Q96JZ2	rectum	combined	1	5	0.812872	0.7016	0.941793	0.00580845	0.580677
LIRB5	O75023	rectum	combined	1	5	1.23798	1.06335	1.44128	0.00592698	0.580677
ZW10	O43264	rectum	combined	1	5	1.20618	1.05517	1.37881	0.0060181	0.58286
ZNRF3	Q9ULT6	rectum	combined	1	5	1.15279	1.04148	1.276	0.00606064	0.582874
MR1L1	Q96HT8	rectum	combined	1	5	0.69855	0.539678	0.90419	0.00643056	0.589278
SAST	Q9NV23	rectum	combined	1	5	1.15869	1.04194	1.28852	0.00656477	0.590006
ZN580	Q9UK33	rectum	combined	1	5	0.799557	0.680066	0.940043	0.0067564	0.594532
ARL8B	Q9NVJ2	rectum	combined	1	5	0.776185	0.646104	0.932455	0.0067849	0.59468
b-Catenin	P35222	rectum	combined	1	5	1.13775	1.03607	1.24941	0.00689802	0.597034
Endocan	Q9NQ30	rectum	combined	1	5	0.8012	0.682122	0.941065	0.00693639	0.597034
PPR42	Q7Z4L9	rectum	combined	1	5	1.16805	1.04334	1.30767	0.00700757	0.599044
GPN1	Q9HCN4	rectum	combined	1	5	0.721791	0.569284	0.915153	0.0071003	0.602239
Tropomyosin alpha-3 chain	P06753	rectum	combined	1	5	1.15257	1.0388	1.27881	0.00741043	0.607027
PDE7A	Q13946	rectum	combined	1	5	1.12329	1.03147	1.22329	0.0075385	0.607027
TIMP-1	P01033	rectum	combined	1	5	0.89693	0.828132	0.971445	0.00755204	0.607105
C4b-binding protein beta chain	P20851	rectum	combined	1	5	0.835651	0.732278	0.953617	0.00770147	0.611521
SCLY	Q96I15	rectum	combined	1	5	1.12273	1.03107	1.22254	0.00771821	0.611521
HSP 70		rectum	combined	1	5	1.19849	1.04889	1.36942	0.00777563	0.611705
IL-17D	Q8TAD2	rectum	combined	1	5	1.12608	1.03172	1.22907	0.00782735	0.611705
WNT3A	P56704	rectum	combined	1	5	1.16248	1.04037	1.29891	0.00783779	0.611705
PAF	Q15004	rectum	combined	1	5	1.19602	1.048	1.36495	0.00791948	0.6126
ROBO4	Q8WZ75	rectum	combined	1	5	0.81213	0.696316	0.947206	0.00802773	0.612741
TEN4	Q6N022	rectum	combined	1	5	1.11642	1.02904	1.21122	0.00808884	0.612741
IP3KA	P23677	rectum	combined	1	5	0.778178	0.646207	0.937101	0.00816615	0.614419
TFPI	P10646	rectum	combined	1	5	1.25725	1.0609	1.48994	0.0082343	0.614419
PENK	P01210	rectum	combined	1	5	1.20393	1.04892	1.38185	0.00831345	0.614419
MD2L2	Q9UI95	rectum	combined	1	5	1.1583	1.03829	1.29217	0.00845441	0.614419
PCKGM	Q16822	rectum	combined	1	5	1.20011	1.04749	1.37496	0.00857376	0.615038
SRY	Q05066	rectum	combined	1	5	0.756941	0.614679	0.932129	0.00875025	0.617994
HSF2B	O75031	rectum	combined	1	5	0.83874	0.735225	0.95683	0.00888136	0.619609
a1-Antitrypsin	P01009	rectum	combined	1	5	0.844888	0.7446	0.958684	0.00893725	0.619609
DPOE3	Q9NRF9	rectum	combined	1	5	1.14225	1.03345	1.26249	0.00920527	0.624229
calreticulin	P27797	rectum	combined	1	5	0.75638	0.612999	0.933297	0.00922254	0.624354
MLL2	O14686	rectum	combined	1	5	0.825147	0.713886	0.953748	0.00930094	0.624565
VEGF sR3	P35916	rectum	combined	1	5	1.22966	1.05217	1.43709	0.00934072	0.624565
PSG3	Q16557	rectum	combined	1	5	1.1485	1.0345	1.27506	0.0094323	0.626927
PSB6	P28072	rectum	combined	1	5	1.12855	1.02994	1.23661	0.00953358	0.62832
STAC	Q99469	rectum	combined	1	5	0.776431	0.641147	0.94026	0.00958116	0.62832
PPM1M	Q96MI6	rectum	combined	1	5	0.795379	0.668233	0.946718	0.00999275	0.62832
GP1BB	P13224	rectum	combined	1	5	0.780832	0.646828	0.942598	0.0100141	0.62832
CBPA4	Q9UI42	rectum	combined	1	5	0.843865	0.741571	0.960271	0.0100283	0.62832
EMAP-2	Q12904	rectum	combined	1	5	1.1677	1.03771	1.31398	0.010032	0.62832
GIPC2	Q8TF65	rectum	combined	1	5	1.13987	1.03162	1.25948	0.010131	0.62832
KAP2	P13861	rectum	combined	1	5	1.12948	1.02929	1.23942	0.0101974	0.628329
ANM2	P55345	rectum	combined	1	5	1.21628	1.04751	1.41225	0.0101993	0.628329
PSG6	Q00889	rectum	combined	1	5	1.15275	1.03418	1.28492	0.0102641	0.630001
ARF5	P84085	rectum	combined	1	5	1.14556	1.03261	1.27087	0.0102892	0.63007
EMC2	Q15006	rectum	combined	1	5	0.860199	0.766503	0.965348	0.0104878	0.631058
NOTC2	Q04721	rectum	combined	1	5	1.13529	1.02992	1.25143	0.0106754	0.632508
IL-13	P35225	rectum	combined	1	5	1.13539	1.02993	1.25165	0.010683	0.632508
KI2S2	P43631	rectum	combined	1	5	1.18809	1.04064	1.35644	0.0108	0.633957
Proteasome subunit alpha type 5	P28066	rectum	combined	1	5	1.21924	1.04681	1.42008	0.0108329	0.633957
DUT	P33316	rectum	combined	1	5	0.759421	0.614414	0.938651	0.010909	0.634278
DUPD1	Q68J44	rectum	combined	1	5	1.119	1.02616	1.22023	0.0109458	0.635164
MIF	P14174	rectum	combined	1	5	0.811551	0.690758	0.953467	0.011102	0.637135
NADC	Q15274	rectum	combined	1	5	1.11428	1.02483	1.21153	0.0112615	0.639856
CCD43	Q96MW1	rectum	combined	1	5	1.17281	1.0363	1.3273	0.0115783	0.647927
NHLC3	Q5JS37	rectum	combined	1	5	1.13729	1.02885	1.25716	0.0118592	0.652587
GPC6	Q9Y625	rectum	combined	1	5	1.16643	1.03431	1.31544	0.0120779	0.654406
carbonic anhydrase II	P00918	rectum	combined	1	5	1.10312	1.02151	1.19125	0.0123245	0.658509
EPHA3	P29320	rectum	combined	1	5	1.11511	1.02389	1.21447	0.0123458	0.658509
SCUB1	Q8IWY4	rectum	combined	1	5	1.22831	1.0454	1.44321	0.0124289	0.658881
FGR	P09769	rectum	combined	1	5	0.784265	0.648157	0.948956	0.0124654	0.658881
4F2:ECD	P08195	rectum	combined	1	5	0.824963	0.709255	0.959547	0.0125773	0.659903
NPM1	P06748	rectum	combined	1	5	0.781234	0.643463	0.948503	0.0126284	0.660151
CRDL1	Q9BU40	rectum	combined	1	5	0.801655	0.673715	0.953891	0.0126995	0.660776
SEN15	Q8WW01	rectum	combined	1	5	0.802408	0.674478	0.954602	0.0129813	0.663177
POTEG	Q6S5H5	rectum	combined	1	5	1.12543	1.02513	1.23554	0.0130946	0.665056
PCNA	P12004	rectum	combined	1	5	0.795269	0.663619	0.953037	0.0131046	0.665056
PRP16	Q92620	rectum	combined	1	5	0.813665	0.69094	0.958189	0.0134374	0.668348
PABP2	Q86U42	rectum	combined	1	5	0.809003	0.683842	0.957072	0.0134501	0.668348
PDGF-CC	Q9NRA1	rectum	combined	1	5	0.819227	0.699403	0.95958	0.0134607	0.668348
Aminoacylase-1	Q03154	rectum	combined	1	5	1.16987	1.03278	1.32515	0.013616	0.671595
GAS2	O43903	rectum	combined	1	5	1.15238	1.02953	1.28987	0.0136608	0.671851
ACY3	Q96HD9	rectum	combined	1	5	1.14928	1.02889	1.28377	0.0137251	0.672376
KCRS	P17540	rectum	combined	1	5	1.13519	1.02626	1.25567	0.013753	0.672376
PATE	Q8WXA2	rectum	combined	1	5	1.11234	1.02196	1.2107	0.0137988	0.672376
Cadherin-6	P55285	rectum	combined	1	5	1.13698	1.02653	1.25932	0.0138098	0.672376
G0S2	P27469	rectum	combined	1	5	0.837613	0.727325	0.964623	0.0138944	0.672376
Cystatin C	P01034	rectum	combined	1	5	0.816151	0.694141	0.959607	0.013931	0.672376
METK2	P31153	rectum	combined	1	5	1.1447	1.02776	1.27493	0.0139672	0.672376
FAHD1	Q6P587	rectum	combined	1	5	0.795705	0.663158	0.954746	0.0139678	0.672376
SF01	Q15637	rectum	combined	1	5	1.13317	1.02561	1.25201	0.0140099	0.672376
XRCC4	Q13426	rectum	combined	1	5	0.793455	0.659341	0.954849	0.0143241	0.675095
ASB9	Q96DX5	rectum	combined	1	5	1.21112	1.03894	1.41184	0.0143586	0.675095
AGAP2	Q99490	rectum	combined	1	5	0.769358	0.623672	0.949076	0.014368	0.675095
ERH	P84090	rectum	combined	1	5	0.778528	0.637025	0.951464	0.0144415	0.675972
Mx1	P20591	rectum	combined	1	5	0.821668	0.701838	0.961958	0.0145982	0.676394
sL-Selectin	P14151	rectum	combined	1	5	0.834786	0.722157	0.964982	0.0146058	0.676394
RIPL1	Q5EBL4	rectum	combined	1	5	0.733601	0.572071	0.940741	0.0146312	0.676394
CATC	P53634	rectum	combined	1	5	1.09751	1.01843	1.18273	0.014748	0.676394
PRG3	Q9Y2Y8	rectum	combined	1	5	0.812765	0.687976	0.960188	0.0147829	0.676394
IRAK4	Q9NWZ3	rectum	combined	1	5	0.774926	0.631189	0.951395	0.0148521	0.676922
ECP	P12724	rectum	combined	1	5	0.825934	0.708061	0.963431	0.0149269	0.677492
IRPL1	Q9NZN1	rectum	combined	1	5	1.12334	1.0228	1.23376	0.015047	0.677844
PCDG2	Q9Y5H1	rectum	combined	1	5	0.733981	0.571981	0.941865	0.01507	0.677871
COMMD7	Q86VX2	rectum	combined	1	5	0.778924	0.636572	0.953108	0.0152499	0.679926
IDUA	P35475	rectum	combined	1	5	0.852654	0.749369	0.970176	0.01554	0.679926
COPA1	Q9BXS0	rectum	combined	1	5	1.15561	1.0276	1.29956	0.0157556	0.679926
RT4I1	Q8WWV3	rectum	combined	1	5	0.766137	0.61709	0.951182	0.0158051	0.679926
ADAM7	Q9H2U9	rectum	combined	1	5	0.810095	0.682731	0.961218	0.0158135	0.679926
IL-22BP	Q969J5	rectum	combined	1	5	0.830301	0.713895	0.965689	0.0158231	0.679926
NUD14	O95848	rectum	combined	1	5	1.13788	1.02442	1.26389	0.0159424	0.679926
NUD15	Q9NV35	rectum	combined	1	5	0.811883	0.685244	0.961927	0.0160144	0.679926
GCSH	P23434	rectum	combined	1	5	0.828233	0.71044	0.965556	0.0160498	0.679926
THTM	P25325	rectum	combined	1	5	0.802059	0.670133	0.959957	0.0161425	0.68155
PPBN	P10696	rectum	combined	1	5	0.814283	0.688777	0.962658	0.0161474	0.68155
p16-ARC	O15511	rectum	combined	1	5	0.835328	0.721226	0.967481	0.0163444	0.684769
RUXE	P62304	rectum	combined	1	5	0.802278	0.670205	0.960377	0.0163726	0.684769
RM21	Q7Z2W9	rectum	combined	1	5	1.20834	1.03494	1.41079	0.0166404	0.687241
DKK2	Q9UBU2	rectum	combined	1	5	1.12454	1.02105	1.23853	0.0171823	0.690757
SPG21	Q9NZD8	rectum	combined	1	5	0.743663	0.58287	0.948813	0.0171873	0.690757
EVG1	Q9BZE7	rectum	combined	1	5	0.848032	0.740415	0.97129	0.0172807	0.690757
LGI3	Q8N145	rectum	combined	1	5	0.820989	0.697895	0.965795	0.0173176	0.690757
SIG12:Ig-like C2-type 2	Q96PQ1	rectum	combined	1	5	1.19034	1.03117	1.37408	0.0173595	0.690757
Endoplasmin	P14625	rectum	combined	1	5	0.821677	0.698887	0.966041	0.0173917	0.690757
CRBA2	P53672	rectum	combined	1	5	1.11458	1.01925	1.21882	0.0174047	0.690757
TIM50	Q3ZCQ8	rectum	combined	1	5	0.796545	0.660331	0.960856	0.0174415	0.690757
DCAK1	O15075	rectum	combined	1	5	1.12196	1.0203	1.23374	0.01756	0.691272
ANM3	O60678	rectum	combined	1	5	0.76542	0.613831	0.954445	0.0175955	0.691272
SHBG	P04278	rectum	combined	1	5	0.838557	0.724989	0.969914	0.0177211	0.691944
IFNA8	P32881	rectum	combined	1	5	1.13813	1.02262	1.26669	0.0178021	0.692018
FUMH	P07954	rectum	combined	1	5	0.829465	0.710616	0.968191	0.0178046	0.692018
HMCS2	P54868	rectum	combined	1	5	0.812852	0.684272	0.965592	0.0183489	0.696475
BRM1L	Q5PSV4	rectum	combined	1	5	0.810749	0.680899	0.965361	0.018482	0.697064
Aminopeptidase	Q9Y646	rectum	combined	1	5	0.857297	0.754089	0.97463	0.0186418	0.699219
Caspase-8	Q14790	rectum	combined	1	5	1.12708	1.02015	1.24522	0.0186621	0.699219
CAV2	P51636	rectum	combined	1	5	0.827916	0.707098	0.969378	0.0189564	0.702529
FCRL3	Q96P31	rectum	combined	1	5	1.12332	1.01907	1.23822	0.0192758	0.703896
C1QT4	Q9BXJ3	rectum	combined	1	5	0.800525	0.664373	0.964579	0.0193292	0.704024
LRRT4:ECD	Q86VH4	rectum	combined	1	5	1.15231	1.023	1.29798	0.0195793	0.706227
Stomatin-like protein 2	Q9UJZ1	rectum	combined	1	5	1.19724	1.02919	1.39273	0.0196588	0.706247
S100A2	P29034	rectum	combined	1	5	0.852541	0.745572	0.974857	0.0196887	0.706354
S2538	Q96DW6	rectum	combined	1	5	1.13214	1.01993	1.2567	0.0197772	0.706481
GAGE-2	Q13066	rectum	combined	1	5	1.19882	1.02913	1.39649	0.0198782	0.707108
LRRT1	Q86UE6	rectum	combined	1	5	1.13707	1.02053	1.26692	0.0199005	0.707108
UBP25	Q9UHP3	rectum	combined	1	5	1.13153	1.01959	1.25576	0.020075	0.707108
SAM4B	Q5PRF9	rectum	combined	1	5	0.773863	0.623445	0.960573	0.020086	0.707108
NDKM	O00746	rectum	combined	1	5	0.799243	0.66162	0.965494	0.0201168	0.707108
DJC10	Q8IXB1	rectum	combined	1	5	0.779935	0.632353	0.96196	0.0202147	0.707108
NRK1	Q9NWW6	rectum	combined	1	5	0.808212	0.674808	0.96799	0.0206987	0.707108
TR112	Q9UI30	rectum	combined	1	5	1.15856	1.0227	1.31246	0.0207394	0.707108
CHIP	Q9UNE7	rectum	combined	1	5	0.827318	0.704493	0.971558	0.0207852	0.707108
PAPS1	O43252	rectum	combined	1	5	0.786732	0.641963	0.964148	0.0207855	0.707108
Activin RIIB	Q13705	rectum	combined	1	5	0.816984	0.688285	0.969748	0.0208215	0.707108
BCCIP	Q9P287	rectum	combined	1	5	1.09339	1.01362	1.17944	0.0208829	0.707108
THOP1	P52888	rectum	combined	1	5	1.13035	1.01865	1.25429	0.0209942	0.707108
CAD23	Q9H251	rectum	combined	1	5	1.17059	1.02383	1.33839	0.0211953	0.707108
TPPP3	Q9BW30	rectum	combined	1	5	1.16809	1.02344	1.33318	0.0212485	0.707108
HCC-4	O15467	rectum	combined	1	5	1.1998	1.02745	1.40107	0.0213207	0.707108
VILI	P09327	rectum	combined	1	5	0.784323	0.637772	0.96455	0.0213364	0.707108
GGT2	P36268	rectum	combined	1	5	1.14604	1.02035	1.28722	0.0214556	0.707108
PIPNA	Q00169	rectum	combined	1	5	1.16737	1.02313	1.33194	0.0214565	0.707108
AASD1	Q9BTE6	rectum	combined	1	5	1.16374	1.02244	1.32457	0.0216762	0.707108
TPPC3	O43617	rectum	combined	1	5	0.816872	0.68713	0.971112	0.0218975	0.708792
MEN1	O00255	rectum	combined	1	5	1.08845	1.01235	1.17028	0.0219184	0.708792
Proteasome beta chain	P28070	rectum	combined	1	5	0.81245	0.680034	0.970652	0.0221307	0.708792
MK06	Q16659	rectum	combined	1	5	1.18842	1.02497	1.37794	0.0222179	0.708792
DOK2	O60496	rectum	combined	1	5	0.792428	0.649103	0.967401	0.0222805	0.708792
TUTLB	Q9UPX0	rectum	combined	1	5	0.821994	0.694798	0.972475	0.0222909	0.708792
H2AY	O75367	rectum	combined	1	5	0.793057	0.650046	0.96753	0.0222946	0.708792
b-Catenin	P35222	rectum	combined	1	5	0.836	0.716945	0.974826	0.0222986	0.708792
ASAP3	Q8TDY4	rectum	combined	1	5	0.75392	0.591695	0.960624	0.0223172	0.708792
SUSD3	Q96L08	rectum	combined	1	5	1.15536	1.02074	1.30773	0.0223275	0.708908
GEMI7	Q9H840	rectum	combined	1	5	1.15688	1.02091	1.31096	0.0223542	0.708996
PRR16	Q569H4	rectum	combined	1	5	0.760082	0.600659	0.961819	0.0223664	0.708996
F163B	P0C2L3	rectum	combined	1	5	1.11761	1.01581	1.22961	0.0224968	0.709467
NTF-2	P61970	rectum	combined	1	5	1.13781	1.01837	1.27125	0.0225115	0.709467
IF3M	Q9H2K0	rectum	combined	1	5	0.798525	0.658162	0.968824	0.0225439	0.709467
BN3D2	Q7Z5W3	rectum	combined	1	5	1.17242	1.02263	1.34416	0.022557	0.709467
LIMP II	Q14108	rectum	combined	1	5	0.803624	0.665901	0.96983	0.0226461	0.709467
HPBP1	Q9NZL4	rectum	combined	1	5	0.827161	0.702486	0.973964	0.0228189	0.709742
TFF3	Q07654	rectum	combined	1	5	1.16736	1.02157	1.33394	0.0229908	0.709966
RNase H1	O60930	rectum	combined	1	5	1.09982	1.01303	1.19404	0.0232938	0.710223
Collagen II	P02458	rectum	combined	1	5	0.8576	0.750965	0.979378	0.0233565	0.710223
CDKN3	Q16667	rectum	combined	1	5	0.829556	0.705756	0.975072	0.0234458	0.710223
sICAM-2	P13598	rectum	combined	1	5	1.17342	1.02176	1.34758	0.0235209	0.710223
GATD1	Q8WUU5	rectum	combined	1	5	1.18378	1.02291	1.36995	0.0235811	0.710223
NXPH3	O95157	rectum	combined	1	5	1.15185	1.01914	1.30184	0.0236045	0.710223
GCNL2	Q92830	rectum	combined	1	5	0.765456	0.60713	0.965069	0.0237784	0.710223
EKI1	Q9HBU6	rectum	combined	1	5	0.858956	0.752832	0.98004	0.0238448	0.710223
GG12F	P0CL80	rectum	combined	1	5	1.14393	1.01794	1.28551	0.0239091	0.710223
ACSS3	Q9H6R3	rectum	combined	1	5	1.13045	1.0162	1.25754	0.0241	0.710223
ESAM	Q96AP7	rectum	combined	1	5	0.822314	0.693745	0.97471	0.0241173	0.710223
FA20B	O75063	rectum	combined	1	5	0.84204	0.724864	0.978158	0.0245234	0.710223
phosphoglycerate kinase 1	P00558	rectum	combined	1	5	0.789776	0.642943	0.970142	0.0245249	0.710223
F118A	Q9NWS6	rectum	combined	1	5	1.11709	1.0142	1.23042	0.0247094	0.710223
MAGE-3	P43357	rectum	combined	1	5	1.1264	1.01513	1.24987	0.0249015	0.710223
AT1B4	Q9UN42	rectum	combined	1	5	1.14563	1.0172	1.29027	0.0250251	0.710256
RM33	O75394	rectum	combined	1	5	1.14646	1.01718	1.29218	0.0251526	0.711254
WRIP1	Q96S55	rectum	combined	1	5	1.10534	1.01243	1.20678	0.0253709	0.713492
WFDC6	Q9BQY6	rectum	combined	1	5	0.85687	0.748345	0.981133	0.0253762	0.713492
TRY3	P35030	rectum	combined	1	5	1.12133	1.01418	1.23981	0.0254326	0.713686
Cytochrome P450 3A4	P08684	rectum	combined	1	5	1.14867	1.01712	1.29723	0.025513	0.713756
RBM39	Q14498	rectum	combined	1	5	0.824523	0.696087	0.976657	0.0255257	0.713756
SEM6B	Q9H3T3	rectum	combined	1	5	0.834266	0.711572	0.978116	0.0255756	0.713756
ECP	P12724	rectum	combined	1	5	0.816195	0.682675	0.975828	0.0258516	0.713756
SULT 1A3	P0DMM9	rectum	combined	1	5	0.786178	0.636238	0.971454	0.0258668	0.713756
CLC4A	Q9UMR7	rectum	combined	1	5	1.13093	1.01485	1.26029	0.0259702	0.713756
F151A	Q8WW52	rectum	combined	1	5	0.869367	0.768542	0.98342	0.0260276	0.713756
Elafin	P19957	rectum	combined	1	5	1.16199	1.01809	1.32624	0.0260292	0.713756
SPF45	Q96I25	rectum	combined	1	5	0.80046	0.657898	0.973914	0.0261415	0.713756
IL-5 Ra	Q01344	rectum	combined	1	5	0.831811	0.707153	0.978443	0.0262125	0.713756
SNTB1	Q13884	rectum	combined	1	5	0.767013	0.607049	0.969129	0.026234	0.713756
NRIP3	Q9NQ35	rectum	combined	1	5	1.12505	1.01401	1.24825	0.0262549	0.713756
TNFSF15	O95150	rectum	combined	1	5	1.14099	1.01569	1.28176	0.0262686	0.713756
MOL1B	Q9H8S9	rectum	combined	1	5	1.17285	1.01898	1.34996	0.0262809	0.713756
UBS3A	P57075	rectum	combined	1	5	1.12138	1.01338	1.24089	0.026613	0.713756
PACAP	Q8WU39	rectum	combined	1	5	0.795484	0.649746	0.973912	0.0266927	0.713756
MCP-3	P80098	rectum	combined	1	5	0.859464	0.751709	0.982666	0.026705	0.713756
PSG5	Q15238	rectum	combined	1	5	1.12213	1.01335	1.24258	0.0267737	0.713756
SOSB2	Q96AH0	rectum	combined	1	5	0.812457	0.675959	0.976518	0.0268859	0.713756
IDE	P14735	rectum	combined	1	5	1.16924	1.01792	1.34306	0.0270263	0.713756
Alpha crystallin A chain	P02489	rectum	combined	1	5	0.81403	0.67825	0.976992	0.0271073	0.713756
HSP 70		rectum	combined	1	5	1.11726	1.0124	1.23298	0.0274532	0.713756
Apo E4	P02649	rectum	combined	1	5	1.15385	1.01586	1.31059	0.0276635	0.713756
CYBR1	Q53TN4	rectum	combined	1	5	1.17422	1.01768	1.35485	0.0278044	0.713756
TXN4B	Q9NX01	rectum	combined	1	5	0.780525	0.625858	0.973414	0.0278701	0.713756
DCMC	O95822	rectum	combined	1	5	0.790678	0.641315	0.974827	0.0279038	0.713756
ERO1A	Q96HE7	rectum	combined	1	5	0.803152	0.660558	0.976527	0.0279386	0.713756
TR61B	Q9BVS5	rectum	combined	1	5	1.14166	1.01445	1.28483	0.0279516	0.713756
DDRGK	Q96HY6	rectum	combined	1	5	0.791095	0.641812	0.975102	0.0280724	0.714363
SEZ6L	Q9BYH1	rectum	combined	1	5	0.838226	0.716073	0.981218	0.0280985	0.714363
TXD11:C-term	Q6PKC3	rectum	combined	1	5	1.10829	1.01109	1.21483	0.0281379	0.714363
STAT3	P40763	rectum	combined	1	5	0.782636	0.628761	0.97417	0.0282165	0.714363
GPX7	Q96SL4	rectum	combined	1	5	0.791635	0.642508	0.975373	0.0282271	0.714363
SQSTM	Q13501	rectum	combined	1	5	1.13481	1.01347	1.27068	0.0283867	0.715043
RASF5	Q8WWW0	rectum	combined	1	5	1.11239	1.01127	1.22363	0.0284977	0.715043
ORC6	Q9Y5N6	rectum	combined	1	5	0.829945	0.70224	0.980873	0.0287791	0.715043
ZNT5	Q8TAD4	rectum	combined	1	5	0.789846	0.63928	0.975874	0.0287949	0.715043
RPP30	P78346	rectum	combined	1	5	1.10397	1.01027	1.20635	0.0288259	0.715043
PSB5	P28074	rectum	combined	1	5	1.12609	1.0123	1.25267	0.0288902	0.715043
B3GT5	Q9Y2C3	rectum	combined	1	5	0.792387	0.643063	0.976386	0.0289418	0.715043
ZFAN3	Q9H8U3	rectum	combined	1	5	0.840262	0.718738	0.982333	0.0289916	0.715043
FGF-17	O60258	rectum	combined	1	5	1.10948	1.01059	1.21806	0.0291766	0.715043
AP1B1	Q10567	rectum	combined	1	5	1.094	1.00911	1.18604	0.0292506	0.715043
SYMC	P56192	rectum	combined	1	5	0.790721	0.640151	0.976708	0.029359	0.715043
C3a	P01024	rectum	combined	1	5	1.21126	1.01913	1.43961	0.0296272	0.717942
RFESD	Q8TAC1	rectum	combined	1	5	1.14639	1.01343	1.2968	0.0298561	0.718338
LRP12	Q9Y561	rectum	combined	1	5	0.817055	0.680853	0.980505	0.0298891	0.718338
CD7	P09564	rectum	combined	1	5	1.1268	1.01163	1.25508	0.0299931	0.718338
NAB2	Q15742	rectum	combined	1	5	0.813974	0.675886	0.980275	0.0300065	0.718474
RD23B	P54727	rectum	combined	1	5	1.19116	1.01681	1.3954	0.0302808	0.71928
UB2Q2	Q8WVN8	rectum	combined	1	5	0.802429	0.657486	0.979325	0.0303497	0.719455
LSM3	P62310	rectum	combined	1	5	0.786833	0.633269	0.977635	0.0304528	0.720523
GLRX1	P35754	rectum	combined	1	5	1.10913	1.00969	1.21836	0.0306813	0.721366
MED4	Q9NPJ6	rectum	combined	1	5	1.1379	1.01196	1.27951	0.0308733	0.721589
YJEN3	A6XGL0	rectum	combined	1	5	1.11301	1.00986	1.2267	0.0309599	0.721589
RXFP1	Q9HBX9	rectum	combined	1	5	1.07829	1.00692	1.15472	0.030983	0.721589
5'-Nucleotidase	P21589	rectum	combined	1	5	0.839846	0.716566	0.984336	0.0311711	0.721589
CNOT1	A5YKK6	rectum	combined	1	5	0.800482	0.653738	0.980165	0.0312506	0.721589
ERGI1	Q969X5	rectum	combined	1	5	1.17172	1.01416	1.35374	0.0314888	0.723248
RGS21	Q2M5E4	rectum	combined	1	5	1.14077	1.01175	1.28624	0.0315008	0.723303
NDRG3	Q9UGV2	rectum	combined	1	5	0.788487	0.634851	0.979304	0.0316271	0.724438
NFASC	O94856	rectum	combined	1	5	0.846979	0.727783	0.985697	0.0318628	0.725937
DECR2	Q9NUI1	rectum	combined	1	5	0.82219	0.687537	0.983216	0.0319168	0.725937
HBD-1	P60022	rectum	combined	1	5	1.18152	1.01441	1.37615	0.0320409	0.72646
TRI27	P14373	rectum	combined	1	5	0.830541	0.70085	0.984231	0.0320772	0.726669
RUFY1	Q96T51	rectum	combined	1	5	1.12764	1.01031	1.25859	0.0321131	0.726943
Coagulation Factor V	P12259	rectum	combined	1	5	1.17106	1.01346	1.35318	0.0322528	0.727203
CNPY3	Q9BT09	rectum	combined	1	5	0.842603	0.720289	0.985689	0.0323471	0.727564
CSKP	O14936	rectum	combined	1	5	0.812293	0.671358	0.982815	0.0324957	0.728018
SYTL4:C2 2	Q96C24	rectum	combined	1	5	1.15727	1.01218	1.32315	0.0325877	0.728626
B4GT3	O60512	rectum	combined	1	5	0.845406	0.724643	0.986294	0.0327248	0.728626
RNZ1	Q9H777	rectum	combined	1	5	0.854231	0.739129	0.987257	0.0328724	0.728924
AZIN1	O14977	rectum	combined	1	5	1.12233	1.0094	1.2479	0.0329392	0.728924
LIN7B	Q9HAP6	rectum	combined	1	5	1.12883	1.00983	1.26185	0.0330057	0.728927
MILR1	Q7Z6M3	rectum	combined	1	5	1.1106	1.00849	1.22305	0.0330205	0.728927
CN093	Q9H972	rectum	combined	1	5	1.16958	1.01268	1.35081	0.0330611	0.729103
ADAMTS-5	Q9UNA0	rectum	combined	1	5	1.13048	1.00987	1.2655	0.0331263	0.72938
CSEN	Q9Y2W7	rectum	combined	1	5	0.856239	0.742147	0.98787	0.0334007	0.730537
ZADH2	Q8N4Q0	rectum	combined	1	5	0.797962	0.648139	0.982418	0.0334081	0.730537
B3GT6	Q96L58	rectum	combined	1	5	0.837566	0.711315	0.986225	0.0334737	0.730537
C1q	P02745	rectum	combined	1	5	0.878896	0.780185	0.990097	0.0336959	0.731013
RLA2	P05387	rectum	combined	1	5	0.840204	0.71543	0.98674	0.0337786	0.731286
SAR1B	Q9Y6B6	rectum	combined	1	5	1.09374	1.00689	1.18808	0.0337826	0.731286
PDIA4	P13667	rectum	combined	1	5	0.78607	0.629264	0.98195	0.0339707	0.731357
GSTM3-3	P21266	rectum	combined	1	5	1.13948	1.00992	1.28565	0.0339778	0.731357
SPIN1	Q9Y657	rectum	combined	1	5	1.10661	1.00767	1.21526	0.034013	0.731357
Mesothelin	Q13421	rectum	combined	1	5	1.11686	1.00829	1.23712	0.0341525	0.732246
COMD9	Q9P000	rectum	combined	1	5	0.784708	0.626951	0.982161	0.0342471	0.732246
MCA3	O43324	rectum	combined	1	5	0.785313	0.627673	0.982543	0.0345143	0.733311
IgG	P01857	rectum	combined	1	5	0.852699	0.735409	0.988695	0.0348109	0.733311
SHLB1	Q9Y371	rectum	combined	1	5	1.11639	1.00769	1.23682	0.0351607	0.733311
VEGF-B	P49765	rectum	combined	1	5	0.845827	0.723774	0.988463	0.035212	0.733311
MCE1	O60942	rectum	combined	1	5	1.15661	1.00994	1.32459	0.0354757	0.733311
PKD2:CD 1	Q13563	rectum	combined	1	5	1.11523	1.00744	1.23456	0.0354762	0.733311
STX10	O60499	rectum	combined	1	5	0.801651	0.652348	0.985125	0.0355108	0.733311
OLFL3	Q9NRN5	rectum	combined	1	5	1.17982	1.01102	1.37681	0.035809	0.733311
MSTN1	Q8IVN3	rectum	combined	1	5	1.09919	1.00628	1.20067	0.0358208	0.733311
Kininostatin	P01042	rectum	combined	1	5	1.1411	1.00875	1.29082	0.0358641	0.733311
RFPL3	O75679	rectum	combined	1	5	1.08699	1.00551	1.17507	0.0358917	0.733311
NMRL1	Q9HBL8	rectum	combined	1	5	0.818375	0.678614	0.986919	0.0359253	0.733311
IAPP	P10997	rectum	combined	1	5	1.14922	1.00917	1.30871	0.0359339	0.733311
PDP1	Q9P0J1	rectum	combined	1	5	1.11479	1.00711	1.23398	0.0360158	0.733311
RN114	Q9Y508	rectum	combined	1	5	0.821521	0.6836	0.987269	0.0360284	0.733311
NUD10	Q8NFP7	rectum	combined	1	5	1.08402	1.00527	1.16894	0.0360329	0.733311
K-ras	P01116	rectum	combined	1	5	0.834591	0.704751	0.988351	0.0361023	0.733311
RCAS1	O00559	rectum	combined	1	5	0.854553	0.737715	0.989895	0.0361386	0.733311
CD70	P32970	rectum	combined	1	5	0.843273	0.718897	0.989167	0.036283	0.733311
ADH4	P08319	rectum	combined	1	5	1.15393	1.00914	1.31948	0.0363522	0.733311
POP7	O75817	rectum	combined	1	5	1.15842	1.00938	1.32947	0.0363591	0.733311
MEPE	Q9NQ76	rectum	combined	1	5	1.10779	1.00649	1.21929	0.0364222	0.733311
KCTD2	Q14681	rectum	combined	1	5	1.13043	1.00777	1.26803	0.036437	0.733311
TPST1	O60507	rectum	combined	1	5	1.18827	1.01073	1.397	0.0366912	0.733311
FCGRN	P55899	rectum	combined	1	5	0.853807	0.736097	0.99034	0.0367784	0.733311
MLRA	Q01449	rectum	combined	1	5	1.16813	1.00958	1.35159	0.0367964	0.733311
MAP3K3	Q99759	rectum	combined	1	5	0.875524	0.772809	0.991892	0.0368129	0.733311
GLTP	Q9NZD2	rectum	combined	1	5	0.825176	0.688968	0.988312	0.0368256	0.733311
FCGBP	Q9Y6R7	rectum	combined	1	5	1.1273	1.00727	1.26162	0.0369647	0.733311
KIF3A	Q9Y496	rectum	combined	1	5	1.15622	1.00879	1.32521	0.0370034	0.733311
PCDGK	Q9UN70	rectum	combined	1	5	1.17903	1.00995	1.37641	0.0370367	0.733311
TNF-a	P01375	rectum	combined	1	5	0.843148	0.71818	0.989862	0.0371185	0.733311
NADK	O95544	rectum	combined	1	5	1.12393	1.007	1.25444	0.0371285	0.733311
Eotaxin-2	O00175	rectum	combined	1	5	1.09274	1.00527	1.18783	0.0372126	0.733311
ST2B1	O00204	rectum	combined	1	5	1.09325	1.00527	1.18893	0.0372663	0.733311
CDYL2	Q8N8U2	rectum	combined	1	5	1.12094	1.00676	1.24808	0.0372669	0.733311
HSP 70		rectum	combined	1	5	1.13317	1.0074	1.27464	0.0372709	0.733311
GSTK1	Q9Y2Q3	rectum	combined	1	5	0.795708	0.64165	0.986753	0.037395	0.733471
REPS2	Q8NFH8	rectum	combined	1	5	0.831335	0.698586	0.989311	0.0374305	0.733471
ATF5	Q9Y2D1	rectum	combined	1	5	0.820297	0.680561	0.988725	0.0376205	0.734261
TOIP1:Nuclear	Q5JTV8	rectum	combined	1	5	1.12532	1.00678	1.25783	0.0376304	0.734261
SPC1L	Q9H0A9	rectum	combined	1	5	1.13754	1.00732	1.28459	0.0377449	0.734385
KI2L4	Q99706	rectum	combined	1	5	1.11028	1.00588	1.22551	0.0378673	0.734578
STAU2	Q9NUL3	rectum	combined	1	5	1.10789	1.00566	1.22051	0.0380598	0.735351
Lectin, mannose-binding 2	Q12907	rectum	combined	1	5	1.17708	1.00902	1.37313	0.0380609	0.735351
SUMF2	Q8NBJ7	rectum	combined	1	5	1.15552	1.00784	1.32484	0.0382723	0.736444
LIPK	Q5VXJ0	rectum	combined	1	5	0.795563	0.64061	0.987996	0.0385245	0.737083
BECN1	Q14457	rectum	combined	1	5	0.782665	0.620223	0.987653	0.0389567	0.737083
CF089	Q6UWU4	rectum	combined	1	5	0.848977	0.726762	0.991744	0.0389704	0.737083
S22AG	Q86VW1	rectum	combined	1	5	1.13645	1.00649	1.28319	0.0389835	0.737083
BCAP	Q6ZUJ8	rectum	combined	1	5	0.848708	0.726258	0.991803	0.0390647	0.737083
CO1A1:C-term propeptide	P02452	rectum	combined	1	5	0.879076	0.777638	0.993746	0.0393742	0.73791
T106B	Q9NUM4	rectum	combined	1	5	1.10689	1.00492	1.21921	0.0394507	0.737942
HLA-C	P10321	rectum	combined	1	5	1.16097	1.00721	1.33821	0.0394924	0.737991
ABHDA	Q9NUJ1	rectum	combined	1	5	0.798305	0.644188	0.989293	0.0395593	0.738033
Stathmin	P16949	rectum	combined	1	5	0.823906	0.685016	0.990955	0.0397416	0.739312
UBP46	P62068	rectum	combined	1	5	0.812756	0.666994	0.990372	0.0397921	0.739312
PABP5	Q96DU9	rectum	combined	1	5	1.09798	1.00431	1.20039	0.0399341	0.739947
TPSN	O15533	rectum	combined	1	5	0.809381	0.661472	0.990363	0.0399743	0.740487
GST M1-1	P09488	rectum	combined	1	5	1.11248	1.00465	1.23189	0.0404431	0.742995
RB6I2	Q8IUD2	rectum	combined	1	5	0.793523	0.636051	0.989981	0.0404437	0.742995
BEX4	Q9NWD9	rectum	combined	1	5	1.12769	1.00524	1.26507	0.0404628	0.742995
CSH	P0DML2	rectum	combined	1	5	1.13667	1.00554	1.28491	0.0405317	0.743511
EMILIN-3	Q9H8L6	rectum	combined	1	5	1.14492	1.00576	1.30333	0.0406728	0.744654
Lectin, mannose-binding 2	Q12907	rectum	combined	1	5	0.877633	0.774443	0.994573	0.0408326	0.74502
TCL1A	P56279	rectum	combined	1	5	1.13334	1.00517	1.27786	0.0409331	0.74502
BMP10	O95393	rectum	combined	1	5	0.867842	0.757489	0.994272	0.0410772	0.74502
CLF-1/CLC Complex	O75462	rectum	combined	1	5	1.10478	1.004	1.21567	0.0411747	0.745302
RHG25	P42331	rectum	combined	1	5	0.813053	0.666539	0.991774	0.041207	0.745685
CIG49	O14879	rectum	combined	1	5	0.808103	0.658486	0.991716	0.0413903	0.746419
VEGF121	P15692	rectum	combined	1	5	1.1104	1.00406	1.228	0.0414742	0.747212
CHP1	Q99653	rectum	combined	1	5	0.831225	0.695857	0.992927	0.0415267	0.747517
CA063	Q9BUV0	rectum	combined	1	5	1.09749	1.00354	1.20024	0.0416238	0.748674
CJ105	Q8TEF2	rectum	combined	1	5	0.835321	0.702297	0.993541	0.0420335	0.749302
CF126	Q6UWE3	rectum	combined	1	5	1.15039	1.00497	1.31685	0.0421666	0.749964
FSTL4	Q6MZW2	rectum	combined	1	5	1.12008	1.004	1.24956	0.0421978	0.749964
H6ST2	Q96MM7	rectum	combined	1	5	0.833777	0.69962	0.99366	0.0422525	0.749964
PDCD6	O75340	rectum	combined	1	5	0.862932	0.74835	0.995058	0.0425481	0.751249
PSF1	Q14691	rectum	combined	1	5	1.10926	1.00336	1.22633	0.0428164	0.752815
MAGE-3	P43357	rectum	combined	1	5	1.12996	1.00389	1.27186	0.0429467	0.752925
CD1B	P29016	rectum	combined	1	5	1.09125	1.00275	1.18755	0.0430091	0.752925
HO-1	P09601	rectum	combined	1	5	1.1535	1.00429	1.32488	0.043321	0.753599
ZHX1	Q9UKY1	rectum	combined	1	5	1.11565	1.00329	1.2406	0.0433268	0.753599
HMGN3	Q15651	rectum	combined	1	5	0.864528	0.750619	0.995723	0.0434433	0.753683
NPTX2	P47972	rectum	combined	1	5	1.1668	1.00444	1.3554	0.0435944	0.753992
PEF1	Q9UBV8	rectum	combined	1	5	1.16002	1.0042	1.34001	0.0437014	0.753992
CXA1	P17302	rectum	combined	1	5	0.847123	0.72092	0.995418	0.0438255	0.754268
NAT5	P61599	rectum	combined	1	5	0.821456	0.678374	0.994717	0.0439876	0.754268
ESAM	Q96AP7	rectum	combined	1	5	0.847793	0.721892	0.995651	0.0441045	0.754268
MSX-2	P35548	rectum	combined	1	5	1.09777	1.00228	1.20235	0.0445391	0.754268
CK-MM	P06732	rectum	combined	1	5	1.1311	1.00285	1.27577	0.0448306	0.754701
PDE3A	Q14432	rectum	combined	1	5	1.12006	1.00254	1.25136	0.0449761	0.754701
BACD1	Q8WZ19	rectum	combined	1	5	1.13642	1.00286	1.28778	0.044997	0.754701
GFPT1	Q06210	rectum	combined	1	5	1.17743	1.00362	1.38134	0.04504	0.754701
ZN230	Q9UIE0	rectum	combined	1	5	1.16287	1.00333	1.34777	0.0450543	0.754732
UD18	Q9HAW9	rectum	combined	1	5	0.871259	0.761384	0.996989	0.0450911	0.754876
AXIN2	Q9Y2T1	rectum	combined	1	5	1.10089	1.00198	1.20957	0.0453858	0.75603
Apo L1	O14791	rectum	combined	1	5	1.1594	1.00297	1.34022	0.0454905	0.756148
GPR37	O15354	rectum	combined	1	5	1.1639	1.00305	1.35054	0.0454956	0.756148
IL3RB:ECD	P32927	rectum	combined	1	5	1.10885	1.00203	1.22705	0.0455758	0.756148
UGT 1A6	P19224	rectum	combined	1	5	0.870781	0.760227	0.997411	0.0457837	0.756261
ISK9	Q5DT21	rectum	combined	1	5	0.869191	0.757474	0.997385	0.0457961	0.756261
NAB1	Q13506	rectum	combined	1	5	1.17074	1.00285	1.36674	0.0459371	0.756261
AP1AR	Q63HQ0	rectum	combined	1	5	1.18782	1.00307	1.40661	0.0459926	0.756261
BACD3	Q9H3F6	rectum	combined	1	5	0.840826	0.709164	0.996931	0.0460058	0.756292
CLM1	Q8TDQ1	rectum	combined	1	5	1.09086	1.00151	1.18818	0.0461015	0.756367
AT1B2	P14415	rectum	combined	1	5	0.859654	0.74091	0.997429	0.0461622	0.756367
SC6A9	P48067	rectum	combined	1	5	1.1138	1.0018	1.23833	0.0462381	0.756454
PTER	Q96BW5	rectum	combined	1	5	1.10934	1.00171	1.22852	0.0462815	0.756454
CD320	Q9NPF0	rectum	combined	1	5	0.83892	0.70579	0.997161	0.0463476	0.756454
TFPI -2	P48307	rectum	combined	1	5	1.11809	1.00175	1.24794	0.0464615	0.756454
SAE1/ SAE2	Q9UBE0	rectum	combined	1	5	1.10327	1.0013	1.21563	0.0470185	0.756454
GRM1C	Q8IYS0	rectum	combined	1	5	1.10719	1.00133	1.22423	0.0470382	0.756454
RBP	P02753	rectum	combined	1	5	1.13367	1.00145	1.28334	0.0473783	0.756454
TM237	Q96Q45	rectum	combined	1	5	0.820324	0.674374	0.99786	0.0475474	0.756454
CECR1	Q9NZK5	rectum	combined	1	5	0.876965	0.770055	0.998717	0.0477801	0.756576
UNC5H4	Q6UXZ4	rectum	combined	1	5	0.85234	0.727577	0.998497	0.0478619	0.7568
HBAT	P09105	rectum	combined	1	5	1.13978	1.00121	1.29752	0.0478937	0.756856
MDM1	Q8TC05	rectum	combined	1	5	0.814137	0.664066	0.998122	0.047923	0.756963
RIFK	Q969G6	rectum	combined	1	5	1.1715	1.00129	1.37064	0.0481455	0.757617
SEM5B	Q9P283	rectum	combined	1	5	1.13017	1.00097	1.27604	0.0481981	0.758054
DDIT4	Q9NX09	rectum	combined	1	5	1.10138	1.00072	1.21217	0.0482933	0.758425
ATG4C	Q96DT6	rectum	combined	1	5	0.80683	0.651903	0.998576	0.0484885	0.758425
SPLC2	Q96DR5	rectum	combined	1	5	1.1205	1.0007	1.25463	0.0485903	0.758551
SLAF5	Q9UIB8	rectum	combined	1	5	1.10889	1.0006	1.22891	0.0486798	0.759245
CREM	Q03060	rectum	combined	1	5	0.830866	0.690979	0.999074	0.0488597	0.7598
OSB11	Q9BXB4	rectum	combined	1	5	1.13325	1.00057	1.28352	0.0489535	0.760326
Sorbitol dehydrogenase	Q00796	rectum	combined	1	5	1.14775	1.0006	1.31655	0.0490072	0.760367
MZF1	P28698	rectum	combined	1	5	1.14374	1.00054	1.30743	0.0490757	0.760813
PGAM2	P15259	rectum	combined	1	5	0.861675	0.742904	0.999435	0.0491337	0.760968
Apo L1	O14791	rectum	combined	1	5	1.15855	1.00052	1.34154	0.0491972	0.761173
STCH	P48723	rectum	combined	1	5	0.862553	0.744321	0.999566	0.0493295	0.762019
RM38	Q96DV4	rectum	combined	1	5	0.829132	0.687723	0.999618	0.0495334	0.762539
LRAD3	Q86YD5	rectum	combined	1	5	0.86182	0.742929	0.999736	0.049594	0.762539
NF-kappa-B p105	P19838	rectum	combined	1	5	0.833282	0.694477	0.999831	0.0497884	0.762539
IL-1Ra	P18510	rectum	combined	1	5	0.864848	0.748004	0.999943	0.0499096	0.762539
PACAP	Q8WU39	rectum	combined	1	5	0.86706	0.75182	0.999965	0.0499442	0.762539
PKN2	Q16513	rectum	combined	1	5	0.866172	0.750199	1.00007	0.0501167	0.762579
INGR2:ECD	P38484	rectum	combined	1	5	0.83855	0.703033	1.00019	0.0502459	0.762795
FBCD1	Q8N539	rectum	combined	1	5	1.09929	0.999888	1.20857	0.0502718	0.762885
CLIC2	O15247	rectum	combined	1	5	1.14413	0.999718	1.3094	0.0504807	0.763076
Cripto	P13385	rectum	combined	1	5	0.86697	0.751372	1.00035	0.0505669	0.763076
FAAA	P16930	rectum	combined	1	5	1.11196	0.999651	1.23688	0.0507562	0.763076
Thymidine kinase	P04183	rectum	combined	1	5	1.1503	0.99936	1.32404	0.0510522	0.764186
EF-1-alpha-1	P68104	rectum	combined	1	5	0.862313	0.743072	1.00069	0.0510715	0.764186
HECW1	Q76N89	rectum	combined	1	5	1.10935	0.999515	1.23125	0.0510765	0.764186
ABL2	P42684	rectum	combined	1	5	0.856771	0.733481	1.00078	0.0511674	0.764325
SYN3	O14994	rectum	combined	1	5	1.07585	0.999612	1.1579	0.0512219	0.764325
CLH1	Q00610	rectum	combined	1	5	0.837203	0.700248	1.00094	0.051222	0.764325
Cancer/testis antigen 1B	P78358	rectum	combined	1	5	0.829843	0.687903	1.00107	0.0513208	0.764325
RHOC	P08134	rectum	combined	1	5	0.805547	0.648094	1.00125	0.051334	0.764325
ARGI1	P05089	rectum	combined	1	5	0.846225	0.715365	1.00102	0.0514117	0.764495
BTG2	P78543	rectum	combined	1	5	1.1189	0.999298	1.25282	0.0514392	0.764495
CAN13	Q6MZZ7	rectum	combined	1	5	1.11712	0.99912	1.24905	0.0518343	0.765509
RIR2B	Q7LG56	rectum	combined	1	5	0.817365	0.666986	1.00165	0.0518856	0.765509
CI061	Q15884	rectum	combined	1	5	0.883853	0.780317	1.00113	0.0521062	0.765827
UB2J1	Q9Y385	rectum	combined	1	5	0.849815	0.720963	1.0017	0.0524076	0.766135
CHKB	Q9Y259	rectum	combined	1	5	1.13269	0.998669	1.2847	0.052473	0.766135
ROP1B	Q9BZX4	rectum	combined	1	5	0.885836	0.783658	1.00134	0.0525503	0.766135
PSA1	P25786	rectum	combined	1	5	1.08841	0.999028	1.18579	0.0526565	0.766548
CB066	Q6UXQ4	rectum	combined	1	5	1.09957	0.998894	1.2104	0.0526982	0.766728
TXND5	Q8NBS9	rectum	combined	1	5	0.855234	0.730067	1.00186	0.0527525	0.766728
BORC5	Q969J3	rectum	combined	1	5	1.096	0.998864	1.20258	0.0528727	0.766728
TMEM2	Q9UHN6	rectum	combined	1	5	1.11082	0.998691	1.23554	0.0528879	0.766728
IRF4	Q15306	rectum	combined	1	5	1.1161	0.998384	1.24769	0.0534177	0.767284
protein Z inhibitor	Q9UK55	rectum	combined	1	5	1.14209	0.998017	1.30697	0.0534686	0.767284
EFHD1	Q9BUP0	rectum	combined	1	5	1.09383	0.998647	1.19809	0.0535048	0.767284
CCD25	Q86WR0	rectum	combined	1	5	0.856007	0.731	1.00239	0.0535699	0.767284
AKIR2	Q53H80	rectum	combined	1	5	1.12219	0.998148	1.26166	0.0537366	0.767284
PPase	Q15181	rectum	combined	1	5	1.12476	0.99804	1.26757	0.0538812	0.767774
DOK1	Q99704	rectum	combined	1	5	0.807393	0.649365	1.00388	0.054214	0.768226
CGAT2	Q8N6G5	rectum	combined	1	5	1.10409	0.998133	1.22129	0.0543979	0.768226
Apo A-I	P02647	rectum	combined	1	5	1.18623	0.996762	1.41172	0.0544254	0.768226
UN45A	Q9H3U1	rectum	combined	1	5	0.814995	0.661629	1.00391	0.0544468	0.768226
MTDC	P13995	rectum	combined	1	5	0.827662	0.682549	1.00363	0.054459	0.768255
calgranulin B	P06702	rectum	combined	1	5	1.11821	0.997543	1.25348	0.0551443	0.77096
HS12A	O43301	rectum	combined	1	5	1.16273	0.996626	1.35652	0.0552391	0.77096
ETHE1	O95571	rectum	combined	1	5	1.09041	0.997831	1.19157	0.0558777	0.77096
CD8B	P10966	rectum	combined	1	5	1.0959	0.997676	1.2038	0.0559532	0.77096
GRHPR	Q9UBQ7	rectum	combined	1	5	1.17202	0.99588	1.37932	0.0560977	0.77096
Apo E3	P02649	rectum	combined	1	5	1.1333	0.996725	1.2886	0.0561473	0.77096
CEP76	Q8TAP6	rectum	combined	1	5	1.1179	0.99707	1.25337	0.0561733	0.77096
NTAN1	Q96AB6	rectum	combined	1	5	1.10144	0.997409	1.21632	0.056299	0.77096
H31	P68431	rectum	combined	1	5	0.868944	0.752148	1.00388	0.0564661	0.77096
STC2	O76061	rectum	combined	1	5	0.83641	0.696128	1.00496	0.0565046	0.77096
Afamin	P43652	rectum	combined	1	5	1.15915	0.995884	1.34918	0.0565572	0.77096
F151B	Q6UXP7	rectum	combined	1	5	0.763289	0.578205	1.00762	0.0565992	0.77096
SIA8D	Q92187	rectum	combined	1	5	1.11085	0.997013	1.23769	0.0566851	0.77096
COX19	Q49B96	rectum	combined	1	5	0.809022	0.650538	1.00612	0.05676	0.77096
Integrin aVb6	P06756	rectum	combined	1	5	0.805737	0.645141	1.00631	0.0568451	0.77096
CD9	P21926	rectum	combined	1	5	0.863746	0.742858	1.00431	0.0568948	0.77096
TTL	Q8NG68	rectum	combined	1	5	0.822273	0.67222	1.00582	0.0569745	0.77096
INT3	Q68E01	rectum	combined	1	5	0.834364	0.692389	1.00545	0.0570599	0.77096
RAB3B	P20337	rectum	combined	1	5	0.821133	0.670114	1.00619	0.0573709	0.77096
VNN2	O95498	rectum	combined	1	5	0.863707	0.742552	1.00463	0.0574242	0.77096
G6PE	O95479	rectum	combined	1	5	0.863886	0.742807	1.0047	0.0575508	0.77096
PMM1	Q92871	rectum	combined	1	5	0.853933	0.725459	1.00516	0.0576829	0.77096
UB2R2	Q712K3	rectum	combined	1	5	1.12633	0.996119	1.27356	0.0577053	0.77096
CAP 1	Q01518	rectum	combined	1	5	0.842116	0.705162	1.00567	0.0577569	0.77096
ALDH-E2	P05091	rectum	combined	1	5	0.868059	0.749973	1.00474	0.0578809	0.77096
SNRPA	P09012	rectum	combined	1	5	0.843173	0.706872	1.00575	0.0579362	0.77096
EFHA1	Q8IYU8	rectum	combined	1	5	0.809147	0.650044	1.00719	0.057985	0.77096
NECA1	Q8N987	rectum	combined	1	5	1.11125	0.996307	1.23946	0.0582858	0.77096
MAK16	Q9BXY0	rectum	combined	1	5	1.13688	0.995346	1.29854	0.0585981	0.77096
ELF5	Q9UKW6	rectum	combined	1	5	1.12159	0.995821	1.26325	0.0586301	0.77096
BMP-14	P43026	rectum	combined	1	5	0.86011	0.735714	1.00554	0.0586701	0.77096
RSPO2	Q6UXX9	rectum	combined	1	5	1.09806	0.996544	1.20992	0.0587555	0.77096
suppression of tumorigenicity 13	P50502	rectum	combined	1	5	1.18031	0.993838	1.40177	0.0588229	0.77096
TREX2	Q9BQ50	rectum	combined	1	5	0.838823	0.699001	1.00661	0.0588762	0.77096
Dermokine	Q6E0U4	rectum	combined	1	5	1.12423	0.995523	1.26957	0.0590752	0.77096
Esterase D	P10768	rectum	combined	1	5	1.09544	0.996484	1.20423	0.0591541	0.77096
VAT1L	Q9HCJ6	rectum	combined	1	5	1.11379	0.995802	1.24575	0.0592511	0.77096
CINP	Q9BW66	rectum	combined	1	5	0.835429	0.69305	1.00706	0.0592693	0.77096
CST8	O60676	rectum	combined	1	5	1.14583	0.99468	1.31996	0.0592872	0.77096
TSR2	Q969E8	rectum	combined	1	5	0.859962	0.735153	1.00596	0.0593385	0.77096
IQCF1	Q8N6M8	rectum	combined	1	5	1.16005	0.994075	1.35373	0.0594933	0.77096
H6ST3	Q8IZP7	rectum	combined	1	5	0.870783	0.754065	1.00557	0.0595174	0.77096
LRMP	Q12912	rectum	combined	1	5	1.09356	0.996397	1.20021	0.059574	0.77096
ARI3C	A6NKF2	rectum	combined	1	5	0.835218	0.692467	1.0074	0.0597129	0.77096
Mammaglobin 2	O75556	rectum	combined	1	5	1.09951	0.996018	1.21375	0.0599911	0.77096
WISP-1	O95388	rectum	combined	1	5	1.16059	0.993742	1.35544	0.0600141	0.77096
RIR2	P31350	rectum	combined	1	5	1.12447	0.994951	1.27085	0.0602602	0.77096
F209B	Q5JX69	rectum	combined	1	5	0.867354	0.747685	1.00618	0.0602908	0.77096
FKBP5	Q13451	rectum	combined	1	5	0.811363	0.652377	1.00909	0.0602983	0.77096
DNJC1	Q96KC8	rectum	combined	1	5	0.818327	0.663861	1.00873	0.0603145	0.77096
SERF2	P84101	rectum	combined	1	5	1.08677	0.996394	1.18533	0.0603257	0.77096
MYO6	Q9UM54	rectum	combined	1	5	0.825662	0.67601	1.00844	0.0604413	0.77096
GSTA2	P09210	rectum	combined	1	5	1.14218	0.994084	1.31235	0.0606256	0.77096
Tenascin		rectum	combined	1	5	1.12643	0.994676	1.27563	0.0606754	0.77096
HABP4	Q5JVS0	rectum	combined	1	5	0.890638	0.789088	1.00526	0.0607841	0.77096
HS3S4	Q9Y661	rectum	combined	1	5	0.853506	0.723206	1.00728	0.0609155	0.77096
NDRG2	Q9UN36	rectum	combined	1	5	0.87216	0.755911	1.00629	0.0609186	0.77096
MD2BP	Q15013	rectum	combined	1	5	1.10913	0.995225	1.23607	0.0610135	0.77096
KERA	O60938	rectum	combined	1	5	1.15424	0.993367	1.34117	0.0610602	0.77096
KLRB1	Q12918	rectum	combined	1	5	0.90212	0.809907	1.00483	0.0611628	0.77096
UN45A	Q9H3U1	rectum	combined	1	5	0.814371	0.656848	1.00967	0.0611759	0.77096
TFB1M	Q8WVM0	rectum	combined	1	5	0.845711	0.709597	1.00793	0.0612486	0.77096
Apo E2	P02649	rectum	combined	1	5	1.14647	0.993531	1.32296	0.0613276	0.77096
TrkA	P04629	rectum	combined	1	5	1.09887	0.995508	1.21296	0.0613948	0.77096
CBX2	Q14781	rectum	combined	1	5	0.871587	0.754614	1.00669	0.0615884	0.771607
MDM4	O15151	rectum	combined	1	5	0.852811	0.721511	1.00801	0.0619721	0.772195
ABC3G	Q9HC16	rectum	combined	1	5	0.81076	0.650451	1.01058	0.0619935	0.772195
NGN1	Q92886	rectum	combined	1	5	1.10801	0.994859	1.23403	0.0620151	0.772195
Angiopoietin-4	Q9Y264	rectum	combined	1	5	0.869768	0.751164	1.0071	0.0621269	0.772195
Cadherin-11:CD	P55287	rectum	combined	1	5	1.12944	0.993775	1.28362	0.0622762	0.772195
Syntaxin-7	O15400	rectum	combined	1	5	0.790238	0.616949	1.0122	0.0623275	0.772195
Cadherin-5	P33151	rectum	combined	1	5	0.878244	0.76617	1.00671	0.0623321	0.772195
CHRD	Q9H2X0	rectum	combined	1	5	0.860455	0.73456	1.00793	0.0625837	0.772195
OX40 Ligand	P23510	rectum	combined	1	5	1.11279	0.994364	1.24533	0.0626721	0.772195
LRTM1	Q9HBL6	rectum	combined	1	5	0.869048	0.749604	1.00753	0.0628029	0.772195
TACC3	Q9Y6A5	rectum	combined	1	5	0.847431	0.711767	1.00895	0.0629077	0.772195
WWP2	O00308	rectum	combined	1	5	1.11191	0.994278	1.24346	0.0629737	0.772195
SNX5	Q9Y5X3	rectum	combined	1	5	0.826386	0.675848	1.01045	0.0630843	0.772195
Glycogen phosphorylase	P11216	rectum	combined	1	5	0.818153	0.662077	1.01102	0.0631036	0.772195
CLC1B	Q9P126	rectum	combined	1	5	0.814052	0.655245	1.01135	0.0631608	0.772195
PACR	P41586	rectum	combined	1	5	1.10668	0.994408	1.23162	0.06328	0.772195
SPAT9	Q9BWV2	rectum	combined	1	5	0.864417	0.741156	1.00818	0.0634233	0.772195
PTN13	Q12923	rectum	combined	1	5	1.10999	0.994178	1.2393	0.0634389	0.772195
KCNE3	Q9Y6H6	rectum	combined	1	5	0.863795	0.740015	1.00828	0.063531	0.772195
DNM1L	O00429	rectum	combined	1	5	1.14976	0.992146	1.33241	0.0635756	0.772195
PKHO2	Q8TD55	rectum	combined	1	5	0.833113	0.686859	1.01051	0.0637651	0.772195
Butyrophilin 1A1	Q13410	rectum	combined	1	5	0.841722	0.701527	1.00993	0.0637928	0.772195
ASNS	P08243	rectum	combined	1	5	1.13238	0.99284	1.29153	0.0639007	0.772195
SMAD5	Q99717	rectum	combined	1	5	0.825812	0.674443	1.01115	0.0639393	0.772195
ATAD1	Q8NBU5	rectum	combined	1	5	0.799993	0.631734	1.01307	0.0639958	0.772195
ARFG1	Q8N6T3	rectum	combined	1	5	1.12602	0.993065	1.27679	0.0641091	0.772195
HIS3	P15516	rectum	combined	1	5	0.871542	0.753451	1.00814	0.0641963	0.772195
UBP4	Q13107	rectum	combined	1	5	0.813767	0.65421	1.01224	0.0642097	0.772195
ALKB3	Q96Q83	rectum	combined	1	5	0.850503	0.71647	1.00961	0.0642205	0.772195
DGCR6	Q14129	rectum	combined	1	5	0.876855	0.762911	1.00782	0.0642646	0.772195
IL-15	P40933	rectum	combined	1	5	0.87431	0.758357	1.00799	0.0642695	0.772195
TAGL3	Q9UI15	rectum	combined	1	5	1.10432	0.994128	1.22672	0.0642903	0.772195
PPTC7	Q8NI37	rectum	combined	1	5	1.09987	0.994349	1.21659	0.0643362	0.772195
NAT6	Q93015	rectum	combined	1	5	0.828042	0.677963	1.01134	0.0644002	0.772195
URP2	Q86UX7	rectum	combined	1	5	0.824648	0.672243	1.0116	0.0644136	0.772195
TLR5	O60602	rectum	combined	1	5	1.12451	0.992975	1.27347	0.0644734	0.772195
DECR	Q16698	rectum	combined	1	5	0.82258	0.668737	1.01181	0.0644884	0.772195
FUT9	Q9Y231	rectum	combined	1	5	1.09983	0.994282	1.21658	0.0645201	0.772195
D107A	Q8IZN7	rectum	combined	1	5	1.08442	0.995106	1.18174	0.0645903	0.772195
IMPA3	Q9NX62	rectum	combined	1	5	1.17057	0.990496	1.38338	0.0646142	0.772195
tollip	Q9H0E2	rectum	combined	1	5	0.806894	0.642614	1.01317	0.0647012	0.772195
Prekallikrein	P03952	rectum	combined	1	5	1.14495	0.991757	1.32181	0.0647435	0.772195
CAR17	Q5XLA6	rectum	combined	1	5	1.10939	0.99365	1.2386	0.0647984	0.772195
EGLN2	Q96KS0	rectum	combined	1	5	1.13223	0.992287	1.29191	0.0650468	0.772195
BARK1	P25098	rectum	combined	1	5	0.815466	0.656563	1.01283	0.0650799	0.772195
SLAF5	Q9UIB8	rectum	combined	1	5	0.860823	0.734072	1.00946	0.0651676	0.772195
MOTI	P12872	rectum	combined	1	5	1.14363	0.991418	1.31922	0.0655197	0.77296
FBLN3	Q12805	rectum	combined	1	5	0.841105	0.699613	1.01121	0.0655759	0.773144
BCL6	P41182	rectum	combined	1	5	0.872203	0.754019	1.00891	0.0656879	0.773484
HGD	Q93099	rectum	combined	1	5	0.844707	0.70574	1.01104	0.065728	0.773484
CSDE1	O75534	rectum	combined	1	5	0.880171	0.768294	1.00834	0.0657358	0.773484
RAB2B	Q8WUD1	rectum	combined	1	5	1.11118	0.993161	1.24323	0.0657429	0.773484
RPN2	P04844	rectum	combined	1	5	1.1317	0.991967	1.29112	0.0657669	0.773484
DMRTB	Q96MA1	rectum	combined	1	5	1.09554	0.994036	1.2074	0.0658587	0.773854
CEP41	Q9BYV8	rectum	combined	1	5	0.848948	0.71293	1.01092	0.0660476	0.773854
PGRC1	O00264	rectum	combined	1	5	0.854265	0.722148	1.01055	0.0661371	0.773854
Zyxin	Q15942	rectum	combined	1	5	0.859176	0.730744	1.01018	0.0661567	0.773854
RGS21	Q2M5E4	rectum	combined	1	5	0.86214	0.735931	1.00999	0.0662334	0.773854
SRPK1	Q96SB4	rectum	combined	1	5	0.829795	0.679967	1.01264	0.066305	0.773854
Vimentin	P08670	rectum	combined	1	5	0.854789	0.722987	1.01062	0.0663061	0.773854
FSAP	Q14520	rectum	combined	1	5	1.15723	0.990201	1.35244	0.0663365	0.773854
DCAF5	Q96JK2	rectum	combined	1	5	1.07723	0.994978	1.16627	0.0663988	0.773854
MCP-1	P13500	rectum	combined	1	5	1.10126	0.993487	1.22073	0.0664143	0.773854
DCNL5	Q9BTE7	rectum	combined	1	5	1.11224	0.992809	1.24603	0.0664413	0.773854
MICA1	Q8TDZ2	rectum	combined	1	5	0.82251	0.667573	1.01341	0.0665192	0.773854
ACE2	Q9BYF1	rectum	combined	1	5	1.0647	0.995727	1.13846	0.0665545	0.773854
CD6	P30203	rectum	combined	1	5	1.12177	0.992147	1.26833	0.0666351	0.7739
PLOD3	O60568	rectum	combined	1	5	0.870755	0.751011	1.00959	0.0667307	0.7739
SOSSC	Q9NRY2	rectum	combined	1	5	0.874059	0.756907	1.00934	0.0667572	0.7739
ASM	P17405	rectum	combined	1	5	0.870936	0.751276	1.00966	0.0668721	0.7739
PCDG1	Q9Y5H4	rectum	combined	1	5	1.14007	0.99091	1.31169	0.0669016	0.7739
DAPK1	P53355	rectum	combined	1	5	0.84393	0.70385	1.01189	0.0669027	0.7739
SENP1	Q9P0U3	rectum	combined	1	5	0.874562	0.757654	1.00951	0.0671477	0.774402
ODPX	O00330	rectum	combined	1	5	0.822055	0.666409	1.01405	0.067302	0.774705
CNGA2	Q16280	rectum	combined	1	5	0.863257	0.737419	1.01057	0.0673725	0.77485
RAB43	Q86YS6	rectum	combined	1	5	0.858552	0.728975	1.01116	0.0677024	0.775707
ILK1	Q13418	rectum	combined	1	5	0.829624	0.678953	1.01373	0.0677607	0.775707
CPXM1	Q96SM3	rectum	combined	1	5	0.861374	0.733793	1.01114	0.0680677	0.775707
COASY	Q13057	rectum	combined	1	5	1.1303	0.990918	1.28928	0.0681379	0.775707
NMI	Q13287	rectum	combined	1	5	0.837225	0.691707	1.01335	0.0681854	0.775707
ATOX1	O00244	rectum	combined	1	5	1.13463	0.990573	1.29963	0.0682672	0.775707
SNP29	O95721	rectum	combined	1	5	0.832943	0.684328	1.01383	0.0683103	0.775707
ERMAP	Q96PL5	rectum	combined	1	5	0.866123	0.742066	1.01092	0.0684117	0.775875
DBNL	Q9UJU6	rectum	combined	1	5	0.865795	0.741429	1.01102	0.0685426	0.775987
ENAH	Q8N8S7	rectum	combined	1	5	0.815014	0.653967	1.01572	0.0685936	0.775987
Exosome component 3	Q9NQT5	rectum	combined	1	5	1.12713	0.990876	1.28211	0.0686792	0.776208
MTMR7	Q9Y216	rectum	combined	1	5	1.1109	0.991935	1.24414	0.0687819	0.776208
TIMP-1	P01033	rectum	combined	1	5	0.867601	0.744545	1.011	0.0687857	0.776208
GIP	P09681	rectum	combined	1	5	0.869739	0.748278	1.01091	0.0689854	0.776208
Protease nexin I	P07093	rectum	combined	1	5	0.854046	0.720443	1.01243	0.0691118	0.776208
PLXB2	O15031	rectum	combined	1	5	0.889677	0.784289	1.00923	0.0691879	0.776208
CATF	Q9UBX1	rectum	combined	1	5	0.849917	0.713067	1.01303	0.0694603	0.776208
ITB5	P18084	rectum	combined	1	5	0.873975	0.75568	1.01079	0.0694686	0.776208
NEUREGULIN-1	Q02297	rectum	combined	1	5	0.837797	0.692044	1.01425	0.0695398	0.776208
ENPP2	Q13822	rectum	combined	1	5	0.84243	0.700025	1.0138	0.0695451	0.776208
CD226	Q15762	rectum	combined	1	5	0.885337	0.776196	1.00982	0.069626	0.776208
CQ062	Q9BQA9	rectum	combined	1	5	1.09268	0.992866	1.20254	0.0697575	0.776208
Integrin a5b1	P05556	rectum	combined	1	5	0.851139	0.715044	1.01314	0.0698092	0.776274
ROBO2	Q9HCK4	rectum	combined	1	5	0.870754	0.749617	1.01147	0.0701738	0.776655
TRUB1	Q8WWH5	rectum	combined	1	5	0.817651	0.657528	1.01677	0.0702298	0.776655
MBD1	Q9UIS9	rectum	combined	1	5	1.12418	0.990347	1.27609	0.0703003	0.777092
tau	P10636	rectum	combined	1	5	0.85175	0.715651	1.01373	0.0708515	0.77746
ADM2	Q7Z4H4	rectum	combined	1	5	1.11107	0.991078	1.24558	0.0708774	0.77746
LRFN1	Q9P244	rectum	combined	1	5	1.12585	0.98996	1.28039	0.070887	0.77746
a-endosulfine	O43768	rectum	combined	1	5	0.840582	0.696199	1.01491	0.0709094	0.77746
BCL7A	Q4VC05	rectum	combined	1	5	0.841309	0.697415	1.01489	0.0709949	0.77746
CK5P3	Q96JB5	rectum	combined	1	5	1.12205	0.990183	1.27148	0.0710278	0.77746
FKBP7	Q9Y680	rectum	combined	1	5	0.834641	0.685898	1.01564	0.0710744	0.777479
RNF31	Q96EP0	rectum	combined	1	5	0.815895	0.654034	1.01781	0.0713169	0.777633
MLF1	P58340	rectum	combined	1	5	1.13127	0.989278	1.29363	0.0714783	0.777633
ITSN1	Q15811	rectum	combined	1	5	0.869979	0.747703	1.01225	0.0714834	0.777633
UBS3B	Q8TF42	rectum	combined	1	5	0.838113	0.691654	1.01559	0.0715235	0.777633
DYTN	A2CJ06	rectum	combined	1	5	1.12464	0.989725	1.27794	0.0716163	0.777633
SRRT	Q9BXP5	rectum	combined	1	5	0.848845	0.7102	1.01456	0.0716799	0.777633
VS10L	Q86VR7	rectum	combined	1	5	0.850567	0.713124	1.0145	0.0718829	0.777633
ASPG	P20933	rectum	combined	1	5	1.08765	0.992505	1.19191	0.0720376	0.778286
TR3N	Q6F5E7	rectum	combined	1	5	0.852434	0.716286	1.01446	0.0721365	0.778286
PHB2	Q99623	rectum	combined	1	5	1.08392	0.992719	1.18349	0.0723352	0.778286
FSHB	P01225	rectum	combined	1	5	1.11073	0.990486	1.24558	0.0724252	0.778286
BCAM	P50895	rectum	combined	1	5	0.876754	0.759516	1.01209	0.072512	0.778286
Caspase-4	P49662	rectum	combined	1	5	1.09579	0.991602	1.21092	0.0727307	0.778286
RN146	Q9NTX7	rectum	combined	1	5	1.09796	0.99138	1.216	0.0728464	0.778286
BTNL8	Q6UX41	rectum	combined	1	5	0.823479	0.666024	1.01816	0.0728493	0.778286
CL12A	Q5QGZ9	rectum	combined	1	5	1.13378	0.988422	1.30052	0.0728751	0.778286
NAA10	P41227	rectum	combined	1	5	0.818854	0.658183	1.01875	0.0729267	0.778286
DPOLB	P06746	rectum	combined	1	5	0.856036	0.722283	1.01456	0.0729351	0.778286
EBP	Q15125	rectum	combined	1	5	1.13256	0.988479	1.29763	0.0729659	0.778286
TS	P04818	rectum	combined	1	5	0.854717	0.719939	1.01473	0.0729754	0.778286
NET1	O95631	rectum	combined	1	5	1.07951	0.992887	1.17369	0.0730233	0.778286
Activin RIB	P36896	rectum	combined	1	5	1.09077	0.9919	1.1995	0.0730996	0.778286
CAST1	Q8WTX7	rectum	combined	1	5	1.07897	0.992873	1.17254	0.0732311	0.778286
KEAP1	Q14145	rectum	combined	1	5	1.09457	0.991519	1.20833	0.0732709	0.778286
CKAP2	Q8WWK9	rectum	combined	1	5	1.12639	0.988788	1.28315	0.0733961	0.778398
LMA2L	Q9H0V9	rectum	combined	1	5	0.841404	0.696469	1.0165	0.0734081	0.778422
TMOD4	Q9NZQ9	rectum	combined	1	5	0.85223	0.715273	1.01541	0.0736337	0.7787
BIN2	Q9UBW5	rectum	combined	1	5	0.823531	0.665554	1.01901	0.0739875	0.7787
IP3KC	Q96DU7	rectum	combined	1	5	1.07268	0.993164	1.15857	0.0741959	0.779131
INHBC	P55103	rectum	combined	1	5	1.13935	0.987314	1.3148	0.0742196	0.779131
DRBP76	Q12906	rectum	combined	1	5	1.10808	0.989971	1.24029	0.0743117	0.779528
BINCA	Q96LW7	rectum	combined	1	5	1.08706	0.991721	1.19157	0.074674	0.780317
NGF R	P08138	rectum	combined	1	5	1.13254	0.987667	1.29867	0.0747053	0.780317
IDS	P22304	rectum	combined	1	5	0.869325	0.745243	1.01407	0.0747194	0.780317
FGF-4	P08620	rectum	combined	1	5	1.10289	0.990215	1.22839	0.0748916	0.780317
TIM23	O14925	rectum	combined	1	5	0.875902	0.757006	1.01347	0.0750469	0.780317
KLHL3	Q9UH77	rectum	combined	1	5	0.830243	0.676424	1.01904	0.0751506	0.780317
DCBD1	Q8N8Z6	rectum	combined	1	5	0.886277	0.775893	1.01237	0.0752623	0.780317
LYSM4	Q5XG99	rectum	combined	1	5	0.884796	0.773142	1.01258	0.0753398	0.780317
VASN	Q6EMK4	rectum	combined	1	5	0.880899	0.765989	1.01305	0.0753714	0.780317
SIA8A	Q92185	rectum	combined	1	5	1.14392	0.98631	1.32672	0.0754501	0.780317
Dkk-4	Q9UBT3	rectum	combined	1	5	1.07944	0.992133	1.17443	0.075662	0.780317
ERF3B	Q8IYD1	rectum	combined	1	5	0.876217	0.757284	1.01383	0.0758245	0.780317
F16P2	O00757	rectum	combined	1	5	1.09987	0.990103	1.2218	0.0759741	0.780317
PSMD6	Q15008	rectum	combined	1	5	1.12699	0.987558	1.2861	0.0760356	0.780317
PRKN2	O60260	rectum	combined	1	5	1.14587	0.985802	1.33192	0.0761133	0.780317
IL-3	P08700	rectum	combined	1	5	0.846089	0.70338	1.01775	0.0761856	0.780317
NFU1	Q9UMS0	rectum	combined	1	5	0.846026	0.703253	1.01778	0.0762231	0.780317
Spastin:MIT	Q9UBP0	rectum	combined	1	5	0.819789	0.658109	1.02119	0.0762483	0.780317
PDCL3	Q9H2J4	rectum	combined	1	5	0.84436	0.700308	1.01804	0.0762951	0.780317
PDPK1	O15530	rectum	combined	1	5	0.829404	0.674259	1.02025	0.0766858	0.780317
NUDT5	Q9UKK9	rectum	combined	1	5	0.840588	0.693508	1.01886	0.0768005	0.780317
Cystatin-S	P01036	rectum	combined	1	5	0.871759	0.748809	1.0149	0.0768374	0.780317
Marapsin	Q9BQR3	rectum	combined	1	5	1.12948	0.986909	1.29265	0.0769677	0.780317
EDAR	Q9UNE0	rectum	combined	1	5	1.12618	0.987176	1.28477	0.0770699	0.780317
FA69C	Q0P6D2	rectum	combined	1	5	1.13208	0.986594	1.29901	0.0771191	0.780317
RTP4	Q96DX8	rectum	combined	1	5	0.837511	0.687996	1.01952	0.0771779	0.780317
SNCAP	Q9Y6H5	rectum	combined	1	5	0.852631	0.714414	1.01759	0.0772718	0.780317
NGL1	Q9HCJ2	rectum	combined	1	5	0.876281	0.75673	1.01472	0.0776104	0.780317
ADAM 23	O75077	rectum	combined	1	5	0.876836	0.757672	1.01474	0.0777953	0.780317
TLR2	O60603	rectum	combined	1	5	0.789795	0.607493	1.0268	0.078	0.780317
PGPI	Q9NXJ5	rectum	combined	1	5	0.819722	0.657069	1.02264	0.0781377	0.780788
NPY	P01303	rectum	combined	1	5	1.1194	0.987304	1.26916	0.078319	0.781316
PEX26	Q7Z412	rectum	combined	1	5	1.10709	0.988519	1.23989	0.0783762	0.781322
SREC-I	Q14162	rectum	combined	1	5	0.842306	0.695746	1.01974	0.0784832	0.781539
SULT 1E	P49888	rectum	combined	1	5	1.06142	0.993221	1.13431	0.078541	0.781552
H6ST1	O60243	rectum	combined	1	5	1.15397	0.983678	1.35374	0.0787555	0.781988
gpIIbIIIa	P05106	rectum	combined	1	5	0.83183	0.677381	1.0215	0.0789152	0.781988
3MG	P29372	rectum	combined	1	5	0.870368	0.745418	1.01626	0.0790967	0.781988
TRIA1	O43715	rectum	combined	1	5	1.09332	0.989688	1.2078	0.0790968	0.781988
CNTP2	Q9UHC6	rectum	combined	1	5	0.829112	0.672438	1.02229	0.0794864	0.781988
SOX	Q9P0Z9	rectum	combined	1	5	0.877443	0.758149	1.01551	0.0795031	0.781988
CNTN3	Q9P232	rectum	combined	1	5	1.14629	0.984056	1.33526	0.07951	0.781988
GIPC1	O14908	rectum	combined	1	5	0.844663	0.699404	1.02009	0.0795407	0.781988
LAP2B	P42167	rectum	combined	1	5	0.84823	0.705625	1.01966	0.0796535	0.781988
KLRF1	Q9NZS2	rectum	combined	1	5	0.885165	0.772264	1.01457	0.0797484	0.781988
FANCL	Q9NW38	rectum	combined	1	5	0.843098	0.696543	1.02049	0.0798107	0.781988
ghrelin	Q9UBU3	rectum	combined	1	5	0.854234	0.716143	1.01895	0.0798995	0.781988
UN13D	Q70J99	rectum	combined	1	5	0.843311	0.696837	1.02057	0.0799873	0.781988
UBP5	P45974	rectum	combined	1	5	1.119	0.986507	1.26929	0.0803458	0.782012
MSD2	Q6P1R3	rectum	combined	1	5	0.884119	0.770109	1.01501	0.0803785	0.782012
PUS7	Q96PZ0	rectum	combined	1	5	1.12028	0.986353	1.2724	0.0803874	0.782012
ITB6	P18564	rectum	combined	1	5	0.835794	0.683443	1.02211	0.0806379	0.782012
PAK4	O96013	rectum	combined	1	5	0.827737	0.669493	1.02338	0.0807336	0.782012
IFT20	Q8IY31	rectum	combined	1	5	0.847402	0.703614	1.02057	0.0809321	0.782012
Integrin aVb5	P06756	rectum	combined	1	5	0.823965	0.662693	1.02448	0.0814537	0.782064
Vaspin	Q8IW75	rectum	combined	1	5	0.855711	0.718063	1.01975	0.0816061	0.7825
Protein disulfide isomerase A3	P30101	rectum	combined	1	5	0.831598	0.675728	1.02342	0.0816227	0.7825
BGAL	P16278	rectum	combined	1	5	0.881331	0.764379	1.01618	0.0820252	0.7825
AF1L2	Q8N4X5	rectum	combined	1	5	0.857933	0.721837	1.01969	0.0820854	0.7825
MSPD1	Q9UJG1	rectum	combined	1	5	0.845385	0.699551	1.02162	0.0821115	0.7825
C1QL3	Q5VWW1	rectum	combined	1	5	0.860896	0.727087	1.01933	0.0822421	0.7825
CD032	Q8N8J7	rectum	combined	1	5	1.09824	0.98809	1.22068	0.0822483	0.7825
ATG7	O95352	rectum	combined	1	5	1.13979	0.983388	1.32108	0.0822949	0.7825
PNMA2	Q9UL42	rectum	combined	1	5	1.09621	0.988269	1.21594	0.0824156	0.7825
DHE4	P49448	rectum	combined	1	5	1.12428	0.985047	1.2832	0.0824544	0.7825
PL8L1	A1L4L8	rectum	combined	1	5	1.11825	0.985716	1.2686	0.0824852	0.7825
PAPL	Q6ZNF0	rectum	combined	1	5	1.11196	0.986424	1.25346	0.0825068	0.7825
K1644	Q3SXP7	rectum	combined	1	5	1.10271	0.98733	1.23158	0.0829461	0.783438
RHG06	O43182	rectum	combined	1	5	0.833757	0.678842	1.02402	0.0829898	0.783438
LX15B	O15296	rectum	combined	1	5	1.1054	0.986994	1.23801	0.0830084	0.783456
LIPA1	Q13136	rectum	combined	1	5	0.821799	0.658157	1.02613	0.083221	0.783989
Obestatin	Q9UBU3	rectum	combined	1	5	1.08388	0.989445	1.18733	0.0833041	0.784036
UBP10	Q14694	rectum	combined	1	5	0.86969	0.74253	1.01863	0.0834291	0.784145
Fascin	Q16658	rectum	combined	1	5	1.1426	0.982514	1.32876	0.0834689	0.784145
NDUB4	O95168	rectum	combined	1	5	1.1251	0.984481	1.2858	0.0835667	0.784181
F204A	Q9H8W3	rectum	combined	1	5	1.08632	0.989073	1.19314	0.0835672	0.784181
GRAP1	Q4V328	rectum	combined	1	5	0.828117	0.668822	1.02535	0.0835793	0.784181
XDH	P47989	rectum	combined	1	5	0.877382	0.756371	1.01775	0.0840668	0.785099
LBP	P18428	rectum	combined	1	5	1.11975	0.984899	1.27306	0.0840697	0.785099
PCD17	O14917	rectum	combined	1	5	0.874315	0.75064	1.01837	0.0843357	0.785642
Coagulation Factor IX	P00740	rectum	combined	1	5	1.13636	0.982796	1.31391	0.0844043	0.785914
IL-7 Ra	P16871	rectum	combined	1	5	0.871708	0.745794	1.01888	0.0845323	0.785914
ISCU	Q9H1K1	rectum	combined	1	5	0.864417	0.732526	1.02005	0.0845451	0.785914
TYY2	O15391	rectum	combined	1	5	0.858296	0.72149	1.02104	0.0845453	0.785914
NSE	P09104	rectum	combined	1	5	1.15825	0.98011	1.36876	0.0846756	0.785931
Protein C	P04070	rectum	combined	1	5	1.14957	0.981107	1.34696	0.0846995	0.785931
IFNA7	P01567	rectum	combined	1	5	0.884658	0.769604	1.01691	0.084703	0.785931
PADI2	Q9Y2J8	rectum	combined	1	5	0.876794	0.754909	1.01836	0.0851135	0.787074
NO40	Q9NP64	rectum	combined	1	5	1.12272	0.984111	1.28085	0.085118	0.787074
CD5:ECD	P06127	rectum	combined	1	5	1.14308	0.981631	1.33109	0.0851925	0.787074
AQP4	P55087	rectum	combined	1	5	1.08549	0.988583	1.19189	0.08556	0.787996
SCN3B	Q9NY72	rectum	combined	1	5	1.1148	0.984821	1.26193	0.0857694	0.788344
STRATIFIN	P31947	rectum	combined	1	5	1.11744	0.984416	1.26845	0.0859635	0.788412
ERP29	P30040	rectum	combined	1	5	0.815074	0.645325	1.02948	0.0861346	0.78855
RHOB	P62745	rectum	combined	1	5	1.13251	0.982407	1.30554	0.0862912	0.78855
TIM13	Q9Y5L4	rectum	combined	1	5	1.1088	0.985365	1.24771	0.0863194	0.78855
EHD2	Q9NZN4	rectum	combined	1	5	1.11777	0.984154	1.26954	0.0865176	0.78855
Dtk	Q06418	rectum	combined	1	5	0.850839	0.707279	1.02354	0.0866764	0.78855
AMPK a2b2g1	O43741	rectum	combined	1	5	0.830183	0.67097	1.02717	0.0866829	0.78855
PHF6	Q8IWS0	rectum	combined	1	5	0.837237	0.683118	1.02613	0.0869898	0.78855
FGD2	Q7Z6J4	rectum	combined	1	5	1.1153	0.984257	1.26378	0.0870553	0.78855
UXS1	Q8NBZ7	rectum	combined	1	5	0.86994	0.741615	1.02047	0.0870573	0.78855
PSB3	P49720	rectum	combined	1	5	1.09802	0.986419	1.22224	0.0872806	0.78855
ZCC18	P0CG32	rectum	combined	1	5	1.10805	0.985068	1.24639	0.0873911	0.78855
JKIP3	Q5VZ66	rectum	combined	1	5	1.10171	0.985884	1.23114	0.0874298	0.78855
LYSM3	Q7Z3D4	rectum	combined	1	5	1.11268	0.98443	1.25764	0.087485	0.78855
LEGL	Q3ZCW2	rectum	combined	1	5	0.81992	0.652926	1.02962	0.0875038	0.78855
HYPK	Q9NX55	rectum	combined	1	5	1.09134	0.987148	1.20653	0.0877658	0.78855
ENTP5	O75356	rectum	combined	1	5	0.890577	0.779632	1.01731	0.087796	0.78855
GRB2 adapter protein	P62993	rectum	combined	1	5	0.822892	0.657867	1.02931	0.0878274	0.78855
HXC11	O43248	rectum	combined	1	5	1.11636	0.983809	1.26676	0.0878519	0.78855
TMX3	Q96JJ7	rectum	combined	1	5	0.87792	0.755989	1.01952	0.0878937	0.78855
RPB9	P36954	rectum	combined	1	5	0.83762	0.683338	1.02674	0.0880186	0.788758
TRIM1	Q9UJV3	rectum	combined	1	5	0.904595	0.806146	1.01507	0.0880872	0.788861
CAD17	Q12864	rectum	combined	1	5	0.88438	0.767851	1.01859	0.0883073	0.788861
CH3L2	Q15782	rectum	combined	1	5	1.13787	0.980521	1.32047	0.0889607	0.789134
TIAR	Q01085	rectum	combined	1	5	0.856672	0.716734	1.02393	0.0891201	0.789135
Catalase	P04040	rectum	combined	1	5	1.14309	0.979629	1.33384	0.0894015	0.789542
DNAI1	Q9UI46	rectum	combined	1	5	1.10496	0.984742	1.23985	0.0894445	0.789542
MLRS	Q96A32	rectum	combined	1	5	1.11512	0.983355	1.26454	0.0894448	0.789542
DD19A	Q9NUU7	rectum	combined	1	5	0.82535	0.661334	1.03004	0.089488	0.789626
sICAM-2	P13598	rectum	combined	1	5	1.12337	0.982202	1.28484	0.0895325	0.789661
CHSTB	Q9NPF2	rectum	combined	1	5	0.886322	0.770946	1.01896	0.0898987	0.789792
BNP	P16860	rectum	combined	1	5	1.09913	0.98538	1.22601	0.0899359	0.789792
PHYIP	Q92561	rectum	combined	1	5	0.868986	0.738766	1.02216	0.0900091	0.789792
GCDH	Q92947	rectum	combined	1	5	0.845518	0.696391	1.02658	0.0900744	0.789792
ITPK1	Q13572	rectum	combined	1	5	1.10384	0.984651	1.23746	0.0901438	0.789792
FJX1	Q86VR8	rectum	combined	1	5	0.892967	0.783316	1.01797	0.0903494	0.790234
SPHM	P51688	rectum	combined	1	5	0.883106	0.764729	1.01981	0.0904796	0.790323
Angiopoietin-2	O15123	rectum	combined	1	5	1.13471	0.980156	1.31362	0.0907122	0.790343
TPP1	O14773	rectum	combined	1	5	0.892907	0.783069	1.01815	0.0907717	0.790343
MMP20	O60882	rectum	combined	1	5	0.866428	0.733762	1.02308	0.0908624	0.790343
NT5M	Q9NPB1	rectum	combined	1	5	0.824293	0.658859	1.03127	0.0909125	0.790343
Calcineurin B a	P63098	rectum	combined	1	5	0.827443	0.664301	1.03065	0.0909285	0.790343
SRCH	P23327	rectum	combined	1	5	1.09736	0.985291	1.22218	0.0909568	0.790343
KPCT	Q04759	rectum	combined	1	5	0.827969	0.66494	1.03097	0.0915378	0.791077
LCTL	Q6UWM7	rectum	combined	1	5	0.870214	0.740408	1.02278	0.0916577	0.791077
5'-Nucleotidase	P21589	rectum	combined	1	5	0.833537	0.674575	1.02996	0.0916895	0.791077
TTC36	A6NLP5	rectum	combined	1	5	0.887925	0.773329	1.0195	0.0917977	0.791392
Granzyme H	P20718	rectum	combined	1	5	0.879778	0.758056	1.02104	0.0918215	0.791392
RANB3	Q9H6Z4	rectum	combined	1	5	0.827922	0.664709	1.03121	0.0918678	0.791392
B3GA3	O94766	rectum	combined	1	5	1.10259	0.984169	1.23527	0.0920464	0.791403
BRAK	O95715	rectum	combined	1	5	0.859594	0.720809	1.0251	0.0921792	0.791405
Glutathione reductase	P00390	rectum	combined	1	5	1.15113	0.977146	1.35609	0.0922896	0.79153
COQ9	O75208	rectum	combined	1	5	0.850947	0.70509	1.02698	0.0924744	0.791689
Myeloperoxidase	P05164	rectum	combined	1	5	0.888588	0.774315	1.01972	0.0925973	0.791689
Activin RIIA	P27037	rectum	combined	1	5	1.10204	0.984021	1.23421	0.0927159	0.791689
DB135	Q30KP9	rectum	combined	1	5	1.10063	0.984199	1.23083	0.092811	0.791689
NPDC1	Q9NQX5	rectum	combined	1	5	1.09278	0.985298	1.212	0.0930361	0.791689
CRK	P46108	rectum	combined	1	5	0.836651	0.67942	1.03027	0.0931122	0.791689
ACTN1	P12814	rectum	combined	1	5	0.831484	0.670289	1.03144	0.0932722	0.791689
b2-Microglobulin	P61769	rectum	combined	1	5	0.869235	0.738012	1.02379	0.0932738	0.791689
KI2LA	Q8N109	rectum	combined	1	5	1.08962	0.985682	1.20451	0.0933451	0.791689
PPIC	P45877	rectum	combined	1	5	0.888967	0.774687	1.0201	0.0936511	0.791689
Livin B	Q96CA5	rectum	combined	1	5	0.861025	0.722831	1.02564	0.0936712	0.791689
CREG1	O75629	rectum	combined	1	5	0.891176	0.778815	1.01975	0.0938228	0.791689
EF-1-beta	P24534	rectum	combined	1	5	0.843126	0.690524	1.02945	0.0939261	0.791689
GCST	P48728	rectum	combined	1	5	0.833675	0.67383	1.03144	0.0939447	0.791689
T225B	P0DP42	rectum	combined	1	5	0.882627	0.762649	1.02148	0.0939583	0.791689
Omentin	Q8WWA0	rectum	combined	1	5	1.14825	0.976698	1.34994	0.0940539	0.791689
LRC24	Q50LG9	rectum	combined	1	5	0.863498	0.727182	1.02537	0.0940935	0.791689
Glyoxalase I	Q04760	rectum	combined	1	5	1.14304	0.977407	1.33675	0.0941603	0.791689
INSRR	P14616	rectum	combined	1	5	0.869825	0.738755	1.02415	0.0942083	0.791689
HN1	Q9UK76	rectum	combined	1	5	1.13894	0.977978	1.3264	0.0942242	0.791689
GST omega-1	P78417	rectum	combined	1	5	1.09911	0.983857	1.22786	0.0945233	0.7921
TOM20	Q15388	rectum	combined	1	5	0.835581	0.67691	1.03144	0.0945612	0.7921
OBCAM	Q14982	rectum	combined	1	5	1.14502	0.976632	1.34244	0.0951934	0.7921
MA1C1	Q9NR34	rectum	combined	1	5	0.875491	0.748853	1.02355	0.0953104	0.7921
HCC-1	Q16627	rectum	combined	1	5	1.13082	0.97866	1.30665	0.0954321	0.7921
IFNA4	P05014	rectum	combined	1	5	0.879941	0.75704	1.02279	0.0956498	0.7921
ANR45	Q5TZF3	rectum	combined	1	5	1.10859	0.981947	1.25157	0.0957874	0.7921
PLAK	P14923	rectum	combined	1	5	1.10743	0.982079	1.24879	0.0959287	0.7921
ABCD4	O14678	rectum	combined	1	5	0.871472	0.741116	1.02476	0.0960847	0.7921
NID2	Q14112	rectum	combined	1	5	0.864225	0.727731	1.02632	0.0961609	0.7921
BPNT1	O95861	rectum	combined	1	5	0.82931	0.665205	1.0339	0.0961856	0.7921
DHRS3	O75911	rectum	combined	1	5	0.867162	0.733063	1.02579	0.0963396	0.7921
DAPP1	Q9UN19	rectum	combined	1	5	0.845846	0.694247	1.03055	0.0966429	0.7921
ACTN4	O43707	rectum	combined	1	5	0.884896	0.765988	1.02226	0.0967344	0.7921
STMN3	Q9NZ72	rectum	combined	1	5	0.87625	0.749714	1.02414	0.0968792	0.7921
CE046	Q6UWT4	rectum	combined	1	5	0.847273	0.696699	1.03039	0.096895	0.7921
ADAT2	Q7Z6V5	rectum	combined	1	5	0.889171	0.773992	1.02149	0.0970003	0.7921
PTGR2	Q8N8N7	rectum	combined	1	5	1.08822	0.984739	1.20258	0.097253	0.7921
EXOS1	Q9Y3B2	rectum	combined	1	5	0.853141	0.707114	1.02933	0.0972768	0.7921
TGM1	P22735	rectum	combined	1	5	0.871618	0.740954	1.02533	0.0972871	0.7921
IDLC	O14645	rectum	combined	1	5	0.871824	0.741335	1.02528	0.0972893	0.7921
LYPL1	Q5VWZ2	rectum	combined	1	5	0.854812	0.710107	1.029	0.0973546	0.7921
CABL2	Q9BTV7	rectum	combined	1	5	0.839419	0.682492	1.03243	0.0973695	0.7921
MT21C	Q5VZV1	rectum	combined	1	5	0.864266	0.727323	1.02699	0.0974469	0.7921
DcR3	O95407	rectum	combined	1	5	0.902086	0.798549	1.01905	0.0975937	0.7921
ESPN	B1AK53	rectum	combined	1	5	1.12115	0.979264	1.2836	0.0976315	0.7921
PH	P01298	rectum	combined	1	5	1.12569	0.978466	1.29506	0.0978136	0.7921
OSBP1	P22059	rectum	combined	1	5	0.834492	0.673537	1.03391	0.0979356	0.7921
LRRN1:CD	Q6UXK5	rectum	combined	1	5	0.907408	0.808756	1.01809	0.0980042	0.7921
TD26	Q6UXH0	rectum	combined	1	5	0.849407	0.700054	1.03062	0.0980776	0.7921
RHG01:Rho-GAP	Q07960	rectum	combined	1	5	0.879463	0.755277	1.02407	0.0981801	0.7921
ABHEB	Q96IU4	rectum	combined	1	5	0.877164	0.750924	1.02463	0.0983086	0.7921
GFRa-3	O60609	rectum	combined	1	5	0.892368	0.77962	1.02142	0.0984528	0.7921
SH21A	O60880	rectum	combined	1	5	0.873252	0.743441	1.02573	0.0988244	0.792589
B7	P33681	rectum	combined	1	5	0.886437	0.767967	1.02318	0.099584	0.793668
fibulin 1	P23142	rectum	combined	1	5	0.897304	0.788682	1.02089	0.0997674	0.793792
QTRD1	Q9H974	rectum	combined	1	5	0.890958	0.776485	1.02231	0.09986	0.793982
Proteinase-3	P24158	rectum	combined	1	5	0.88881	0.772389	1.02278	0.0998636	0.793982
CAPS2	Q86UW7	rectum	combined	1	5	0.844751	0.690879	1.03289	0.100072	0.794078
KKLC1	Q5H943	rectum	combined	1	5	0.836438	0.676022	1.03492	0.10017	0.794078
Glutaminyl cyclase	Q16769	rectum	combined	1	5	0.868273	0.733682	1.02755	0.100246	0.794078
b-CF	P0DN86	rectum	combined	1	5	0.862165	0.722286	1.02913	0.100587	0.794078
MESD2	Q14696	rectum	combined	1	5	1.1164	0.978738	1.27343	0.101028	0.794866
DLL4	Q9NR61	rectum	combined	1	5	0.863299	0.724191	1.02913	0.101069	0.79489
MCPIP	Q5D1E8	rectum	combined	1	5	0.826945	0.658798	1.03801	0.101355	0.79489
CD3-zeta	P20963	rectum	combined	1	5	1.0987	0.981639	1.22973	0.10151	0.794891
RISC	Q9HB40	rectum	combined	1	5	0.857242	0.712886	1.03083	0.101581	0.794891
APMAP	Q9HDC9	rectum	combined	1	5	1.08578	0.983826	1.1983	0.101873	0.794891
Cathepsin A	P10619	rectum	combined	1	5	0.876635	0.748696	1.02644	0.101886	0.794891
IL-17C	Q9P0M4	rectum	combined	1	5	1.10593	0.980157	1.24784	0.102137	0.794891
CASC4	Q6P4E1	rectum	combined	1	5	0.827928	0.660174	1.03831	0.102142	0.794891
IL-1F8	Q9NZH7	rectum	combined	1	5	0.868695	0.733775	1.02842	0.10215	0.794891
MCE1	O60942	rectum	combined	1	5	0.87272	0.741257	1.0275	0.102191	0.794891
ECH1	Q13011	rectum	combined	1	5	0.851285	0.70178	1.03264	0.102257	0.794891
ADA	P00813	rectum	combined	1	5	1.11941	0.977742	1.2816	0.102278	0.794891
MITD1	Q8WV92	rectum	combined	1	5	0.831261	0.665961	1.03759	0.10231	0.794891
PRS35	Q8N3Z0	rectum	combined	1	5	1.09107	0.982741	1.21134	0.102334	0.794891
PRDM4	Q9UKN5	rectum	combined	1	5	0.888346	0.770711	1.02394	0.102347	0.794891
SYT11	Q9BT88	rectum	combined	1	5	0.871602	0.739089	1.02787	0.102424	0.794891
MIRO1	Q8IXI2	rectum	combined	1	5	0.835573	0.673395	1.03681	0.102756	0.794891
TIAM1	Q13009	rectum	combined	1	5	1.09265	0.982299	1.21541	0.10285	0.794891
MAPK2	P49137	rectum	combined	1	5	0.84188	0.684589	1.03531	0.102868	0.794891
ZDHC4	Q9NPG8	rectum	combined	1	5	0.844281	0.688891	1.03472	0.102874	0.794891
Galectin-2	P05162	rectum	combined	1	5	0.873482	0.742438	1.02766	0.102886	0.794891
HBAT	P09105	rectum	combined	1	5	1.06328	0.987695	1.14466	0.102912	0.794891
Dtk	Q06418	rectum	combined	1	5	1.09448	0.981941	1.21992	0.102937	0.794891
RAB3C	Q96E17	rectum	combined	1	5	0.834722	0.671678	1.03734	0.103247	0.794891
HDHD3	Q9BSH5	rectum	combined	1	5	0.877195	0.749263	1.02697	0.103298	0.794891
GMFB	P60983	rectum	combined	1	5	0.861778	0.720453	1.03083	0.103576	0.794891
GP1BA	P07359	rectum	combined	1	5	0.890509	0.774435	1.02398	0.103656	0.794891
PXDC2:CD	Q6UX71	rectum	combined	1	5	0.864473	0.725395	1.03022	0.103665	0.794891
EFHD2	Q96C19	rectum	combined	1	5	0.868037	0.731977	1.02939	0.103741	0.794891
MAZ	P56270	rectum	combined	1	5	1.07659	0.984982	1.17671	0.103855	0.794891
Keratin 6A	P02538	rectum	combined	1	5	1.09097	0.982303	1.21165	0.103863	0.794891
DCNL1	Q96GG9	rectum	combined	1	5	1.10228	0.980224	1.23953	0.103872	0.794891
LIGO3	P0C6S8	rectum	combined	1	5	1.09555	0.981453	1.22291	0.10388	0.794891
TCAL1	Q15170	rectum	combined	1	5	0.887909	0.769382	1.0247	0.103899	0.794891
ZN526	Q8TF50	rectum	combined	1	5	1.11248	0.978346	1.26499	0.103949	0.794891
Fatty acid synthase	P49327	rectum	combined	1	5	0.841493	0.683448	1.03609	0.103956	0.794891
LDB1	Q86U70	rectum	combined	1	5	0.874917	0.744693	1.02791	0.104136	0.794891
DCA12	Q5T6F0	rectum	combined	1	5	1.09545	0.981379	1.22278	0.104175	0.794891
NOVA1	P51513	rectum	combined	1	5	0.856746	0.710983	1.03239	0.104176	0.794891
Alkaline phosphatase, placental	P05187	rectum	combined	1	5	0.876647	0.747892	1.02757	0.104292	0.794891
IL-1F9	Q9NZH8	rectum	combined	1	5	1.07777	0.984616	1.17974	0.104414	0.794891
OCTC	Q9UKG9	rectum	combined	1	5	0.859067	0.715149	1.03195	0.104415	0.794891
UGPA1	Q16851	rectum	combined	1	5	1.09415	0.981539	1.21969	0.104434	0.794891
NTAQ1	Q96HA8	rectum	combined	1	5	0.850184	0.698882	1.03424	0.104538	0.794891
CCD89	Q8N998	rectum	combined	1	5	0.879172	0.752544	1.02711	0.104611	0.795055
fibulin 5	Q9UBX5	rectum	combined	1	5	0.886603	0.766646	1.02533	0.104651	0.795088
SCPDL	Q8NBX0	rectum	combined	1	5	1.09568	0.981082	1.22365	0.104995	0.796303
CSK21	P68400	rectum	combined	1	5	1.08624	0.982823	1.20054	0.105114	0.796361
ISGF3	Q00978	rectum	combined	1	5	0.882303	0.758298	1.02659	0.105142	0.796361
GDNF	P39905	rectum	combined	1	5	0.861239	0.718849	1.03183	0.105211	0.796721
PIM2	Q9P1W9	rectum	combined	1	5	0.832145	0.666182	1.03945	0.105444	0.797247
filamin A:CH2	P21333	rectum	combined	1	5	0.838623	0.677661	1.03782	0.105536	0.797381
Cytochrome b5	P00167	rectum	combined	1	5	0.903491	0.798999	1.02165	0.105568	0.797411
PA1	Q9BTK6	rectum	combined	1	5	0.841441	0.682677	1.03713	0.105608	0.797411
MANBA	O00462	rectum	combined	1	5	0.87464	0.743613	1.02875	0.105747	0.797715
CCM2	Q9BSQ5	rectum	combined	1	5	0.869666	0.73428	1.03001	0.105784	0.797785
HXD4	P09016	rectum	combined	1	5	1.08767	0.982302	1.20435	0.105987	0.798082
SSPN	Q14714	rectum	combined	1	5	0.842034	0.683575	1.03722	0.106014	0.798082
MARCO	Q9UEW3	rectum	combined	1	5	1.09813	0.980294	1.23013	0.106027	0.798082
ULK3	Q6PHR2	rectum	combined	1	5	0.822123	0.64813	1.04283	0.106454	0.798654
UCK1	Q9HA47	rectum	combined	1	5	0.835035	0.670784	1.0395	0.106688	0.798935
SNX27	Q96L92	rectum	combined	1	5	0.833426	0.667902	1.03997	0.106744	0.798935
Secretin	P09683	rectum	combined	1	5	0.877865	0.749342	1.02843	0.106779	0.798935
PEX14:N-term	O75381	rectum	combined	1	5	0.868253	0.731284	1.03088	0.106787	0.798935
TACT	P40200	rectum	combined	1	5	0.868626	0.731949	1.03082	0.106872	0.798935
DB112	Q30KQ8	rectum	combined	1	5	0.89496	0.78202	1.02421	0.106879	0.798935
DLRB2	Q8TF09	rectum	combined	1	5	0.865319	0.725773	1.0317	0.106918	0.798935
CTACK	Q9Y4X3	rectum	combined	1	5	1.06844	0.98579	1.15802	0.107057	0.799164
MYL9	P24844	rectum	combined	1	5	0.835615	0.671604	1.03968	0.107198	0.799297
NB5R4	Q7L1T6	rectum	combined	1	5	0.834381	0.669311	1.04016	0.107427	0.799297
Serpin B1	P30740	rectum	combined	1	5	0.868893	0.732232	1.03106	0.107475	0.799297
OSBL9	Q96SU4	rectum	combined	1	5	0.86395	0.723011	1.03236	0.10752	0.799297
sperm-egg fusion protein 1	Q8IYV9	rectum	combined	1	5	0.85303	0.702791	1.03539	0.1078	0.799297
RND3	P61587	rectum	combined	1	5	0.885028	0.762609	1.0271	0.107849	0.799297
CD46	P15529	rectum	combined	1	5	0.890858	0.773773	1.02566	0.107938	0.799297
CBR1	P16152	rectum	combined	1	5	1.07809	0.983631	1.18162	0.108012	0.799297
PLCD3	Q8N3E9	rectum	combined	1	5	0.884231	0.761004	1.02741	0.108097	0.799297
Calcyphosin	Q13938	rectum	combined	1	5	0.891075	0.774112	1.02571	0.108191	0.799297
Semaphorin 3E	O15041	rectum	combined	1	5	0.896707	0.785014	1.02429	0.1082	0.799297
XG	P55808	rectum	combined	1	5	0.878857	0.750679	1.02892	0.108385	0.799297
LN28B	Q6ZN17	rectum	combined	1	5	0.890693	0.773235	1.02599	0.108646	0.799297
STX8	Q9UNK0	rectum	combined	1	5	0.829627	0.660346	1.0423	0.108686	0.799297
MED11	Q9P086	rectum	combined	1	5	1.07947	0.983149	1.18523	0.108803	0.799297
CPNE1:C2, 1 and 2	Q99829	rectum	combined	1	5	1.138	0.971675	1.3328	0.108814	0.799297
PDLI1	O00151	rectum	combined	1	5	0.829686	0.660353	1.04244	0.108915	0.799297
Vitronectin	P04004	rectum	combined	1	5	1.14382	0.970419	1.34822	0.109157	0.799785
MID51	Q9NQG6	rectum	combined	1	5	0.889065	0.769937	1.02663	0.109163	0.799785
GIB	P04054	rectum	combined	1	5	1.10054	0.978801	1.23743	0.109215	0.79986
ERP27	Q96DN0	rectum	combined	1	5	0.89334	0.778139	1.0256	0.10934	0.79986
Protein disulfide isomerase A3	P30101	rectum	combined	1	5	0.832624	0.665373	1.04192	0.109363	0.79986
SKIL	P12757	rectum	combined	1	5	0.838263	0.675416	1.04037	0.109415	0.79986
ACLY	P53396	rectum	combined	1	5	1.06271	0.986418	1.14491	0.109557	0.799999
CD39	P49961	rectum	combined	1	5	1.11719	0.97539	1.27959	0.109565	0.799999
UFM1	P61960	rectum	combined	1	5	0.830839	0.662111	1.04256	0.109584	0.799999
S100A15	Q86SG5	rectum	combined	1	5	0.895647	0.782378	1.02532	0.110141	0.800555
CHCH7	Q9BUK0	rectum	combined	1	5	1.12128	0.974318	1.29041	0.11027	0.800579
HMGB3	O15347	rectum	combined	1	5	0.881869	0.75578	1.02899	0.110291	0.800692
kallikrein 5	Q9Y337	rectum	combined	1	5	1.09247	0.980078	1.21775	0.11034	0.800848
EYS	Q5T1H1	rectum	combined	1	5	1.09357	0.979835	1.2205	0.110403	0.800983
RPN1:CD	P04843	rectum	combined	1	5	0.873409	0.739664	1.03134	0.110468	0.800983
DNER:CD	Q8NFT8	rectum	combined	1	5	0.885994	0.763535	1.02809	0.110736	0.801471
TXN4A	P83876	rectum	combined	1	5	1.11255	0.975873	1.26836	0.110763	0.801471
MZT2A	Q6P582	rectum	combined	1	5	1.08369	0.98171	1.19626	0.110962	0.801471
MTCP1	P56278	rectum	combined	1	5	0.899055	0.788779	1.02475	0.11098	0.801471
Ornithine decarboxylase	P11926	rectum	combined	1	5	1.13113	0.972014	1.3163	0.11116	0.801471
SEM4C	Q9C0C4	rectum	combined	1	5	0.856743	0.708314	1.03628	0.11119	0.801471
HSP 70	P0DMV8	rectum	combined	1	5	1.11674	0.974801	1.27935	0.111389	0.801471
ARL8A	Q96BM9	rectum	combined	1	5	0.836336	0.671146	1.04218	0.111399	0.801471
MAG	P20916	rectum	combined	1	5	0.880283	0.75228	1.03006	0.111726	0.801471
DJB14:LD	Q8TBM8	rectum	combined	1	5	1.0973	0.978625	1.23036	0.11184	0.801471
CISY	O75390	rectum	combined	1	5	0.85523	0.705222	1.03715	0.111994	0.801471
ARMC8	Q8IUR7	rectum	combined	1	5	1.09149	0.979786	1.21594	0.112001	0.801471
TEC	P42680	rectum	combined	1	5	0.847532	0.690774	1.03986	0.112886	0.802262
P5I11	O14683	rectum	combined	1	5	1.10754	0.976138	1.25662	0.112934	0.802438
Profilin-1	P07737	rectum	combined	1	5	0.844223	0.684623	1.04103	0.113225	0.802456
DIDO1	Q9BTC0	rectum	combined	1	5	0.878345	0.748	1.0314	0.113493	0.802456
AP1G2	O75843	rectum	combined	1	5	0.845488	0.686792	1.04085	0.113549	0.802456
SORC2	Q96PQ0	rectum	combined	1	5	1.1077	0.975722	1.25753	0.114049	0.802456
INSL5	Q9Y5Q6	rectum	combined	1	5	1.08408	0.980729	1.19832	0.114269	0.802456
TIM8A	O60220	rectum	combined	1	5	0.866941	0.726158	1.03502	0.114276	0.802456
TEN1L	Q86WV5	rectum	combined	1	5	0.897025	0.783831	1.02657	0.114335	0.802456
ACADM	P11310	rectum	combined	1	5	0.850484	0.695599	1.03986	0.114354	0.802456
SHPS1	P78324	rectum	combined	1	5	1.0776	0.982125	1.18235	0.114361	0.802456
PCI	P05154	rectum	combined	1	5	1.24791	0.947919	1.64283	0.114406	0.802456
FER	P16591	rectum	combined	1	5	0.838745	0.674229	1.0434	0.114438	0.802456
Cyclin A	P20248	rectum	combined	1	5	0.877201	0.745401	1.03231	0.114747	0.802999
ING4	Q9UNL4	rectum	combined	1	5	1.08594	0.980135	1.20316	0.114952	0.802999
ANR16	Q6P6B7	rectum	combined	1	5	0.866147	0.72439	1.03565	0.115055	0.802999
DHX9	Q08211	rectum	combined	1	5	1.07118	0.983378	1.16683	0.115063	0.802999
B7-2	P42081	rectum	combined	1	5	0.880286	0.751136	1.03164	0.115222	0.803384
TEX30	Q5JUR7	rectum	combined	1	5	1.08066	0.981219	1.19019	0.115251	0.803384
MAGE-6	P43360	rectum	combined	1	5	0.892697	0.775101	1.02814	0.115264	0.803384
PFD1	O60925	rectum	combined	1	5	0.879795	0.750165	1.03182	0.115316	0.803384
Alkaline phosphatase, liver	P05186	rectum	combined	1	5	0.852162	0.698299	1.03993	0.115346	0.803384
Thioredoxin	P10599	rectum	combined	1	5	1.07526	0.982393	1.1769	0.115373	0.803384
SACA3	Q8IXA5	rectum	combined	1	5	1.09398	0.978179	1.22349	0.115608	0.803384
KHDCL	Q5JSQ8	rectum	combined	1	5	1.11068	0.974517	1.26587	0.115689	0.803384
EVPL	Q92817	rectum	combined	1	5	0.843839	0.682848	1.04279	0.115936	0.803384
RAB24	Q969Q5	rectum	combined	1	5	0.861351	0.715088	1.03753	0.115965	0.803384
RABEK	Q7Z6M1	rectum	combined	1	5	1.10371	0.97591	1.24826	0.116041	0.803384
CLC4D	Q8WXI8	rectum	combined	1	5	1.11331	0.973776	1.27283	0.116181	0.803384
ERAB	Q99714	rectum	combined	1	5	0.844286	0.683547	1.04283	0.116227	0.803384
K319L	Q8IZA0	rectum	combined	1	5	1.08927	0.978911	1.21206	0.116679	0.803384
Caspase-10:region 2	Q92851	rectum	combined	1	5	1.07773	0.981503	1.18339	0.116716	0.803384
EFNB2:CD	P52799	rectum	combined	1	5	1.09126	0.978451	1.21706	0.116729	0.803384
VCAM-1	P19320	rectum	combined	1	5	0.882775	0.755358	1.03169	0.11694	0.803384
EPHB2	P29323	rectum	combined	1	5	0.877343	0.744935	1.03328	0.116952	0.803384
Securin	O95997	rectum	combined	1	5	0.880261	0.750495	1.03246	0.117036	0.803384
OST48	P39656	rectum	combined	1	5	0.853977	0.700984	1.04036	0.117081	0.803384
pTEN	P60484	rectum	combined	1	5	0.866128	0.723609	1.03672	0.117152	0.803486
IL-10 Ra	Q13651	rectum	combined	1	5	1.11537	0.972913	1.27868	0.11733	0.803486
MITF	O75030	rectum	combined	1	5	0.863359	0.718342	1.03765	0.117347	0.803486
TMOD3	Q9NYL9	rectum	combined	1	5	0.857932	0.708201	1.03932	0.117381	0.803595
Testican-2	Q92563	rectum	combined	1	5	1.11826	0.972187	1.28629	0.117575	0.803984
Activin B	P09529	rectum	combined	1	5	0.866864	0.724749	1.03685	0.117844	0.804727
CX038	Q8TB03	rectum	combined	1	5	0.839856	0.674811	1.04527	0.117963	0.804887
JPH3	Q8WXH2	rectum	combined	1	5	1.07674	0.981394	1.18134	0.118066	0.804887
RAB32	Q13637	rectum	combined	1	5	0.834492	0.665063	1.04708	0.118145	0.804887
DC1L2	O43237	rectum	combined	1	5	0.839042	0.67324	1.04568	0.11821	0.804887
BGAT	P16442	rectum	combined	1	5	0.900772	0.790075	1.02698	0.118277	0.804887
SEM4G	Q9NTN9	rectum	combined	1	5	1.12895	0.96957	1.31452	0.118292	0.804887
CD72	P21854	rectum	combined	1	5	0.891603	0.772027	1.0297	0.118381	0.804887
B7-H2	O75144	rectum	combined	1	5	0.873494	0.737019	1.03524	0.118663	0.804887
HSP 70		rectum	combined	1	5	1.09367	0.977259	1.22396	0.118909	0.80525
DSG4	Q86SJ6	rectum	combined	1	5	0.892915	0.774352	1.02963	0.119177	0.80525
MEOX1	P50221	rectum	combined	1	5	0.901499	0.791249	1.02711	0.119218	0.80525
RBPS2	Q6ZRY4	rectum	combined	1	5	0.844877	0.68343	1.04446	0.119255	0.80525
PP1G	P36873	rectum	combined	1	5	0.846116	0.68558	1.04424	0.119553	0.805897
DQA2	P01906	rectum	combined	1	5	0.860276	0.711747	1.0398	0.119625	0.805972
kallikrein 13	Q9UKR3	rectum	combined	1	5	1.08512	0.979022	1.20272	0.119681	0.806049
SCMH1	Q96GD3	rectum	combined	1	5	1.0697	0.982608	1.1645	0.11994	0.806049
WFDC8	Q8IUA0	rectum	combined	1	5	0.875348	0.740085	1.03533	0.12006	0.806049
TENR	Q92752	rectum	combined	1	5	0.881986	0.752817	1.03332	0.120108	0.806049
annexin II	P07355	rectum	combined	1	5	0.897662	0.783403	1.02858	0.120128	0.806049
CSK	P41240	rectum	combined	1	5	0.84621	0.685468	1.04465	0.12028	0.806049
GP142	Q7Z601	rectum	combined	1	5	0.888851	0.766072	1.03131	0.120301	0.806049
HMHA1	Q92619	rectum	combined	1	5	0.853237	0.698353	1.04247	0.120431	0.806049
FA38A	Q92508	rectum	combined	1	5	0.876506	0.742177	1.03515	0.120431	0.806049
COX5A	P20674	rectum	combined	1	5	0.844595	0.682418	1.04531	0.120521	0.806049
MREG	Q8N565	rectum	combined	1	5	1.13705	0.966832	1.33724	0.12059	0.806049
p60-Src	P12931	rectum	combined	1	5	0.841076	0.67589	1.04663	0.120805	0.806096
MCF2L	O15068	rectum	combined	1	5	0.879244	0.747238	1.03457	0.121022	0.806197
AGO1	Q9UL18	rectum	combined	1	5	0.850738	0.693501	1.04363	0.121043	0.806197
F172A	Q8WUF8	rectum	combined	1	5	0.89733	0.782478	1.02904	0.121069	0.806197
NAGPA	Q9UK23	rectum	combined	1	5	1.13724	0.966535	1.33808	0.121196	0.806343
ABR	Q12979	rectum	combined	1	5	0.861803	0.713986	1.04022	0.121332	0.806594
RD23A	P54725	rectum	combined	1	5	1.14627	0.964427	1.36239	0.12139	0.806594
Caspase-3	P42574	rectum	combined	1	5	0.850307	0.692505	1.04407	0.121569	0.806779
IF4G2	P78344	rectum	combined	1	5	0.842275	0.677745	1.04675	0.121633	0.806888
GP100	P40967	rectum	combined	1	5	1.12557	0.968937	1.30752	0.12181	0.806889
RPS6KA3	P51812	rectum	combined	1	5	0.844135	0.680917	1.04648	0.122205	0.807295
HSP 70		rectum	combined	1	5	1.12078	0.969881	1.29515	0.122235	0.807295
FUBP1	Q96AE4	rectum	combined	1	5	0.873799	0.736343	1.03691	0.12238	0.807295
TYW5	A2RUC4	rectum	combined	1	5	0.85996	0.710073	1.04149	0.122597	0.807798
SDF2	Q99470	rectum	combined	1	5	0.894393	0.776123	1.03069	0.123001	0.808703
RFNG	Q9Y644	rectum	combined	1	5	0.881401	0.750753	1.03479	0.123018	0.808703
AIF1	P55008	rectum	combined	1	5	0.867852	0.724697	1.03929	0.123315	0.808929
RHG01:CRAL-TRIO	Q07960	rectum	combined	1	5	0.879584	0.747142	1.0355	0.123325	0.808929
Arylsulfatase A	P15289	rectum	combined	1	5	0.906381	0.799851	1.0271	0.123363	0.808929
MAPKAPK3	Q16644	rectum	combined	1	5	0.848261	0.688	1.04585	0.123478	0.808987
LRRC3	Q9BY71	rectum	combined	1	5	0.873413	0.735232	1.03756	0.123486	0.808987
Kininogen, HMW	P01042	rectum	combined	1	5	1.12176	0.969163	1.29839	0.123531	0.809017
DPPA4	Q7L190	rectum	combined	1	5	1.09835	0.974719	1.23766	0.123637	0.809062
LCK	P06239	rectum	combined	1	5	1.09651	0.975145	1.23297	0.123706	0.809162
TCPA	P17987	rectum	combined	1	5	1.11803	0.969886	1.2888	0.12396	0.80934
MMEL2	Q495T6	rectum	combined	1	5	0.872345	0.732966	1.03823	0.124147	0.809382
TRAF1	Q13077	rectum	combined	1	5	1.10118	0.973589	1.24549	0.125041	0.810086
NEB2	Q96SB3	rectum	combined	1	5	0.84748	0.685925	1.04709	0.125134	0.810086
MINP1	Q9UNW1	rectum	combined	1	5	0.90214	0.790863	1.02907	0.12521	0.810086
BUB1	O43683	rectum	combined	1	5	0.864658	0.717928	1.04138	0.125359	0.810086
Tenascin	P24821	rectum	combined	1	5	1.11807	0.969364	1.28959	0.125359	0.810086
GBRAP	O95166	rectum	combined	1	5	0.883596	0.754249	1.03512	0.125404	0.810086
CD97	P48960	rectum	combined	1	5	0.885614	0.758166	1.03449	0.125449	0.810086
CR001	O15165	rectum	combined	1	5	0.887596	0.762034	1.03385	0.125465	0.810086
BFL1	Q16548	rectum	combined	1	5	1.09917	0.973942	1.2405	0.125488	0.810086
CERS5	Q8N5B7	rectum	combined	1	5	1.07414	0.980209	1.17708	0.125566	0.810086
MD1L1	Q9Y6D9	rectum	combined	1	5	0.870452	0.728836	1.03958	0.125658	0.810086
FUBP3	Q96I24	rectum	combined	1	5	0.844931	0.680957	1.04839	0.125845	0.810086
AK1C2	P52895	rectum	combined	1	5	0.891595	0.769758	1.03272	0.125878	0.810086
Gro-b	P19875	rectum	combined	1	5	0.886746	0.760238	1.03431	0.125901	0.810086
bFGF-R	P11362	rectum	combined	1	5	0.889937	0.76649	1.03327	0.125906	0.810086
IL-20 Rb	Q6UXL0	rectum	combined	1	5	0.89319	0.772879	1.03223	0.12596	0.810086
CYR61	O00622	rectum	combined	1	5	0.871316	0.730338	1.03951	0.126092	0.810182
TWF2	Q6IBS0	rectum	combined	1	5	0.83648	0.665388	1.05156	0.126184	0.810305
CLIC2	O15247	rectum	combined	1	5	1.11533	0.969698	1.28284	0.126277	0.810481
CSN2	P61201	rectum	combined	1	5	1.13358	0.965226	1.33131	0.126389	0.810573
Integrin a6	P23229	rectum	combined	1	5	1.06399	0.982583	1.15214	0.126682	0.81068
SPS1	P49903	rectum	combined	1	5	0.867711	0.723199	1.0411	0.126854	0.81068
GSC2	O15499	rectum	combined	1	5	0.893044	0.772322	1.03264	0.12687	0.81068
KI2S4	P43632	rectum	combined	1	5	1.08251	0.977687	1.19858	0.127079	0.81068
RAB8B	Q92930	rectum	combined	1	5	0.839072	0.669668	1.05133	0.127276	0.810801
LAMA4	Q16363	rectum	combined	1	5	1.08956	0.975819	1.21656	0.127306	0.810919
DAZP1	Q96EP5	rectum	combined	1	5	1.09953	0.973198	1.24226	0.127588	0.811387
DUS21	Q9H596	rectum	combined	1	5	0.839646	0.670505	1.05146	0.127811	0.811387
SGTB	Q96EQ0	rectum	combined	1	5	0.903961	0.793771	1.02945	0.127915	0.811387
HXK4	P35557	rectum	combined	1	5	1.11354	0.969548	1.27893	0.127947	0.811387
Cyclophilin F	P30405	rectum	combined	1	5	0.855388	0.699469	1.04606	0.128171	0.811387
DNJB4	Q9UDY4	rectum	combined	1	5	1.16963	0.955787	1.43131	0.128262	0.811387
CAMK2B	Q13554	rectum	combined	1	5	0.866922	0.721207	1.04208	0.128263	0.811387
PDIA6	Q15084	rectum	combined	1	5	0.840104	0.671159	1.05157	0.12827	0.811387
ERLN1	O75477	rectum	combined	1	5	0.892959	0.771722	1.03324	0.128333	0.811387
SARP-3	Q5T4F7	rectum	combined	1	5	1.08156	0.977594	1.19658	0.128384	0.811387
CBPE	P16870	rectum	combined	1	5	0.88653	0.758936	1.03557	0.128745	0.811929
sEPCR	Q9UNN8	rectum	combined	1	5	0.896656	0.77893	1.03217	0.128765	0.811929
SIRB2	Q5JXA9	rectum	combined	1	5	0.881243	0.748598	1.03739	0.128787	0.812031
BAIP2	Q9UQB8	rectum	combined	1	5	1.09406	0.97423	1.22863	0.128801	0.81204
Nectin-like protein 3	Q8N3J6	rectum	combined	1	5	0.863148	0.713693	1.0439	0.129248	0.812873
HAX1	O00165	rectum	combined	1	5	1.1276	0.965491	1.31693	0.129396	0.813221
IL-12 RB2	Q99665	rectum	combined	1	5	0.836586	0.664209	1.0537	0.12961	0.81343
MTSSL	Q765P7	rectum	combined	1	5	0.851737	0.692111	1.04818	0.129624	0.81343
TFAM	Q00059	rectum	combined	1	5	0.85156	0.691726	1.04833	0.129774	0.813503
COMDA	Q9Y6G5	rectum	combined	1	5	0.860102	0.70772	1.04529	0.129841	0.813524
SAA	P0DJI8	rectum	combined	1	5	0.894821	0.774964	1.03321	0.129864	0.813524
FIG4	Q92562	rectum	combined	1	5	0.888859	0.763044	1.03542	0.130284	0.813524
ACE	P12821	rectum	combined	1	5	0.907351	0.799961	1.02916	0.130331	0.813524
IMDH1	P20839	rectum	combined	1	5	0.862729	0.712482	1.04466	0.130425	0.813524
DUS19	Q8WTR2	rectum	combined	1	5	0.870954	0.728154	1.04176	0.130484	0.813524
EDA	Q92838	rectum	combined	1	5	0.902603	0.790287	1.03088	0.13069	0.813782
PSMD5	Q16401	rectum	combined	1	5	1.08777	0.975336	1.21318	0.1307	0.813783
DNA polymerase subunit delta 4	Q9HCU8	rectum	combined	1	5	1.07992	0.977419	1.19317	0.130771	0.814074
LRAP	Q6P179	rectum	combined	1	5	0.90963	0.804452	1.02856	0.130839	0.814188
ITF2	P15884	rectum	combined	1	5	0.885371	0.755981	1.03691	0.130953	0.814188
A1CF	Q9NQ94	rectum	combined	1	5	0.864609	0.715736	1.04445	0.131323	0.814881
KCTD7	Q96MP8	rectum	combined	1	5	0.87816	0.741783	1.03961	0.131335	0.814881
NODAL	Q96S42	rectum	combined	1	5	1.06451	0.981454	1.15459	0.131479	0.815024
RBMS1	P29558	rectum	combined	1	5	0.847674	0.683749	1.0509	0.131765	0.815106
LT4R1	Q15722	rectum	combined	1	5	0.851806	0.691429	1.04938	0.131795	0.815106
GLCNE	Q9Y223	rectum	combined	1	5	0.889882	0.764607	1.03568	0.131797	0.815106
NFH	P12036	rectum	combined	1	5	1.07654	0.977961	1.18505	0.132289	0.816081
Sialoadhesin	Q9BZZ2	rectum	combined	1	5	1.08125	0.976669	1.19703	0.132293	0.816081
c-Jun	P05412	rectum	combined	1	5	1.09383	0.973196	1.22942	0.132516	0.816455
TSSK2	Q96PF2	rectum	combined	1	5	1.09447	0.973019	1.23107	0.132535	0.816455
CRKL	P46109	rectum	combined	1	5	0.834274	0.658741	1.05658	0.132757	0.816472
PolyUbiquitin K48	P0CG47	rectum	combined	1	5	1.12123	0.965797	1.30168	0.13287	0.816472
PDRG1	Q9NUG6	rectum	combined	1	5	0.862266	0.710727	1.04612	0.132896	0.816472
Spondin-1	Q9HCB6	rectum	combined	1	5	0.890752	0.765983	1.03584	0.132949	0.816472
SHBG	P04278	rectum	combined	1	5	0.893281	0.770987	1.03497	0.133005	0.816472
LIRA2	Q8N149	rectum	combined	1	5	1.10013	0.971308	1.24605	0.133143	0.816802
VCX1	Q9H320	rectum	combined	1	5	1.12731	0.963954	1.31834	0.133532	0.817081
DCC1	Q9BVC3	rectum	combined	1	5	1.09327	0.973035	1.22836	0.133583	0.817081
IGFALS	P35858	rectum	combined	1	5	1.11307	0.967652	1.28035	0.133706	0.817081
CATO	P43234	rectum	combined	1	5	0.874853	0.73454	1.04197	0.133868	0.817081
MIP-1a	P10147	rectum	combined	1	5	0.884793	0.753937	1.03836	0.133879	0.817081
ATNG	P54710	rectum	combined	1	5	0.893532	0.771145	1.03534	0.134177	0.817081
ASGR2	P07307	rectum	combined	1	5	0.887145	0.758418	1.03772	0.13438	0.817081
Thrombin	P00734	rectum	combined	1	5	1.13381	0.961899	1.33645	0.134408	0.817081
FAF2	Q96CS3	rectum	combined	1	5	0.851638	0.690123	1.05095	0.134451	0.817081
CATC	P53634	rectum	combined	1	5	0.896419	0.776744	1.03453	0.134751	0.817096
ORN	Q9Y3B8	rectum	combined	1	5	1.15184	0.95696	1.38641	0.134974	0.817096
LYN	P07948	rectum	combined	1	5	0.845942	0.679182	1.05365	0.135311	0.817296
PKN1	Q16512	rectum	combined	1	5	0.857766	0.70132	1.04911	0.135353	0.817296
KDM4C	Q9H3R0	rectum	combined	1	5	0.852574	0.691526	1.05113	0.1354	0.817296
KI2L2	P43627	rectum	combined	1	5	1.08725	0.974164	1.21346	0.135479	0.817296
CSAG1	Q6PB30	rectum	combined	1	5	0.886059	0.75593	1.03859	0.135502	0.817296
FABP9	Q0Z7S8	rectum	combined	1	5	1.08496	0.974775	1.2076	0.135602	0.817296
Cadherin-11:ECD	P55287	rectum	combined	1	5	0.894794	0.773244	1.03545	0.135625	0.817296
MTHFS	P49914	rectum	combined	1	5	0.853877	0.693802	1.05088	0.135858	0.817296
CONA1	Q86Y22	rectum	combined	1	5	0.898072	0.779744	1.03436	0.135865	0.817296
SNAG	Q99747	rectum	combined	1	5	0.852298	0.690834	1.0515	0.135869	0.817296
MIMIT	Q8N183	rectum	combined	1	5	0.848046	0.682779	1.05332	0.136146	0.817372
ARHGA	O15013	rectum	combined	1	5	1.10641	0.968606	1.26383	0.136228	0.817372
TAGL	Q01995	rectum	combined	1	5	1.10875	0.967924	1.27007	0.136342	0.817372
LYVE1	Q9Y5Y7	rectum	combined	1	5	1.11721	0.965576	1.29267	0.136415	0.817381
IL-5	P05113	rectum	combined	1	5	1.09466	0.971805	1.23305	0.136465	0.817453
ACYP1	P07311	rectum	combined	1	5	1.13532	0.96062	1.3418	0.136563	0.817595
SYC1L	A8MT33	rectum	combined	1	5	0.896423	0.776209	1.03526	0.13666	0.817632
Dynactin subunit 2	Q13561	rectum	combined	1	5	1.14218	0.958663	1.36083	0.136863	0.817786
Tetranectin	P05452	rectum	combined	1	5	0.910856	0.805381	1.03014	0.137019	0.817786
Coagulation factor XIII	P00488	rectum	combined	1	5	1.10145	0.969725	1.25107	0.137041	0.817786
IL-17F	Q96PD4	rectum	combined	1	5	0.907927	0.799364	1.03123	0.137118	0.817786
DB113	Q30KQ7	rectum	combined	1	5	0.895255	0.773735	1.03586	0.137118	0.817786
Cyclophilin F	P30405	rectum	combined	1	5	0.850481	0.686956	1.05293	0.137138	0.817786
UCK2	Q9BZX2	rectum	combined	1	5	0.914015	0.811753	1.02916	0.1375	0.817786
Glutathione peroxidase 3	P22352	rectum	combined	1	5	0.9005	0.784174	1.03408	0.137525	0.817786
PCOC1	Q15113	rectum	combined	1	5	0.89955	0.782222	1.03448	0.137644	0.817786
PDE9A	O76083	rectum	combined	1	5	0.871641	0.727058	1.04498	0.137664	0.817786
CQ078:N-term	Q8N4C9	rectum	combined	1	5	0.913666	0.810989	1.02934	0.137681	0.817786
IgA	P01876	rectum	combined	1	5	0.902937	0.789017	1.03331	0.137858	0.817786
RPIA	P49247	rectum	combined	1	5	1.13321	0.960656	1.33675	0.137884	0.817786
DBND1	Q9H9R9	rectum	combined	1	5	0.88885	0.760721	1.03856	0.137921	0.817786
NGRN	Q9NPE2	rectum	combined	1	5	0.888306	0.759591	1.03883	0.138087	0.817786
VPS53	Q5VIR6	rectum	combined	1	5	0.868681	0.721185	1.04634	0.138121	0.817786
COL10	Q9Y6Z7	rectum	combined	1	5	1.07323	0.977497	1.17833	0.138205	0.817786
TACI	O14836	rectum	combined	1	5	1.09144	0.972182	1.22533	0.138317	0.817786
CLC7A	Q9BXN2	rectum	combined	1	5	0.893871	0.770523	1.03696	0.138642	0.817786
OXSM	Q9NWU1	rectum	combined	1	5	0.859495	0.703416	1.0502	0.138642	0.817786
CATIP	Q7Z7H3	rectum	combined	1	5	0.909126	0.801387	1.03135	0.138787	0.817786
BCMA	Q02223	rectum	combined	1	5	0.891836	0.766394	1.03781	0.138849	0.817786
TXD12	O95881	rectum	combined	1	5	0.837145	0.661558	1.05934	0.138866	0.817786
HEM6	P36551	rectum	combined	1	5	1.10219	0.968934	1.25378	0.138885	0.817786
BAP18	Q8IXM2	rectum	combined	1	5	0.859234	0.702833	1.05044	0.138889	0.817786
CD031	Q8TB73	rectum	combined	1	5	0.904407	0.791703	1.03315	0.138969	0.817786
Ribonuclease UK114	P52758	rectum	combined	1	5	1.10651	0.967661	1.26527	0.139028	0.817989
MMP-3	P08254	rectum	combined	1	5	1.11567	0.965063	1.28978	0.139053	0.817999
BAMBI:ECD	Q13145	rectum	combined	1	5	1.09586	0.970611	1.23728	0.139338	0.818228
GHC2	Q9H1K4	rectum	combined	1	5	0.901222	0.785097	1.03452	0.139483	0.818363
ZN263	O14978	rectum	combined	1	5	1.08304	0.974214	1.20403	0.139823	0.819002
RAB4B	P61018	rectum	combined	1	5	0.842458	0.67096	1.05779	0.139896	0.819002
VSI10	Q8N0Z9	rectum	combined	1	5	1.08649	0.973129	1.21306	0.140086	0.819002
EDC4	Q6P2E9	rectum	combined	1	5	1.11205	0.96561	1.2807	0.140428	0.819497
SDF2L	Q9HCN8	rectum	combined	1	5	0.893693	0.769649	1.03773	0.14043	0.819497
TMM52	Q8NDY8	rectum	combined	1	5	0.901832	0.786055	1.03466	0.140508	0.819576
CASC4	Q6P4E1	rectum	combined	1	5	0.87138	0.725598	1.04645	0.140512	0.819576
CATZ	Q9UBR2	rectum	combined	1	5	0.900327	0.782994	1.03524	0.140538	0.819576
Tenascin	P24821	rectum	combined	1	5	0.902377	0.7871	1.03454	0.140739	0.819641
F171B:ECD	Q6P995	rectum	combined	1	5	0.910894	0.80452	1.03133	0.14075	0.819641
Apo L1	O14791	rectum	combined	1	5	1.10316	0.967957	1.25725	0.141084	0.819821
PPA6	Q9NPH0	rectum	combined	1	5	1.12137	0.962687	1.30622	0.141158	0.819995
HEM3	P08397	rectum	combined	1	5	1.12648	0.961197	1.32019	0.141256	0.819995
BT2A1	Q7KYR7	rectum	combined	1	5	0.904263	0.790731	1.0341	0.141519	0.819995
DTBP1	Q96EV8	rectum	combined	1	5	1.08647	0.972717	1.21353	0.141629	0.819995
MFGM	Q08431	rectum	combined	1	5	1.11274	0.964996	1.28309	0.141637	0.819995
TMCC3:region 1	Q9ULS5	rectum	combined	1	5	1.07622	0.975795	1.18698	0.14164	0.819995
GDF-11/8	O14793	rectum	combined	1	5	0.90562	0.793449	1.03365	0.141714	0.820172
CEA21	Q3KPI0	rectum	combined	1	5	0.891937	0.765682	1.03901	0.141955	0.820503
GMPR1	P36959	rectum	combined	1	5	0.907187	0.796581	1.03315	0.142008	0.820775
MET2B	Q6P1Q9	rectum	combined	1	5	0.906676	0.79549	1.0334	0.142181	0.821218
KISHB	Q9NRX6	rectum	combined	1	5	0.867464	0.71744	1.04886	0.142222	0.821223
DPOLM	Q9NP87	rectum	combined	1	5	0.904316	0.790603	1.03438	0.142405	0.821223
PDXK	O00764	rectum	combined	1	5	0.883839	0.74935	1.04247	0.142607	0.821793
sE-Selectin	P16581	rectum	combined	1	5	1.11103	0.965141	1.27897	0.142663	0.821793
sperm protein 10	P26436	rectum	combined	1	5	1.08173	0.973817	1.20161	0.142873	0.821793
ARHG1	Q92888	rectum	combined	1	5	0.846076	0.676489	1.05818	0.143057	0.821793
Carbonic anhydrase III	P07451	rectum	combined	1	5	1.11572	0.963633	1.2918	0.143058	0.821793
TAGL	Q01995	rectum	combined	1	5	1.10574	0.966536	1.265	0.143147	0.821964
FCRL2	Q96LA5	rectum	combined	1	5	1.08432	0.972914	1.20848	0.143323	0.822492
FLRT1	Q9NZU1	rectum	combined	1	5	1.08426	0.97292	1.20833	0.143373	0.822592
CEI	Q86SI9	rectum	combined	1	5	1.10555	0.966483	1.26464	0.143484	0.82277
RAC3	P60763	rectum	combined	1	5	0.884799	0.750973	1.04247	0.143512	0.822863
UBA6	A0AVT1	rectum	combined	1	5	0.850174	0.683986	1.05674	0.143567	0.822896
PAP1	Q06141	rectum	combined	1	5	0.89505	0.771471	1.03843	0.143581	0.822903
TBC20	Q96BZ9	rectum	combined	1	5	0.840175	0.665095	1.06134	0.144121	0.822903
PEBB	Q13951	rectum	combined	1	5	1.09577	0.969211	1.23886	0.144139	0.822903
Ck-b-8-1	P55773	rectum	combined	1	5	1.1386	0.95658	1.35526	0.144155	0.822903
Luteinizing hormone	P01215	rectum	combined	1	5	0.852146	0.687482	1.05625	0.144166	0.822903
NELL1	Q92832	rectum	combined	1	5	1.10807	0.965509	1.27168	0.14417	0.822903
Prothrombin	P00734	rectum	combined	1	5	1.10785	0.965476	1.27122	0.144464	0.823162
ELA2A	P08217	rectum	combined	1	5	1.13215	0.958302	1.33754	0.144505	0.823162
SREC-II:ECD	Q96GP6	rectum	combined	1	5	0.884616	0.750266	1.04302	0.144632	0.823162
Spondin-1	Q9HCB6	rectum	combined	1	5	0.878185	0.737515	1.04568	0.144725	0.823262
ROCK2	O75116	rectum	combined	1	5	0.84944	0.682162	1.05774	0.144755	0.823276
Coagulation Factor IXab	P00740	rectum	combined	1	5	1.13033	0.95862	1.33281	0.145039	0.823496
IL-1 R AcP	Q9NPH3	rectum	combined	1	5	0.894259	0.769418	1.03936	0.145172	0.823496
2A5D	Q14738	rectum	combined	1	5	1.10371	0.966487	1.26043	0.145183	0.823496
TIM10	P62072	rectum	combined	1	5	0.844214	0.672198	1.06025	0.145193	0.823496
YMEL1	Q96TA2	rectum	combined	1	5	0.87983	0.740607	1.04523	0.145204	0.823496
SGF29	Q96ES7	rectum	combined	1	5	0.911164	0.803947	1.03268	0.145249	0.823496
ZC4H2	Q9NQZ6	rectum	combined	1	5	1.07959	0.973859	1.19679	0.145327	0.823559
MAOX	P48163	rectum	combined	1	5	1.09597	0.968704	1.23995	0.145647	0.823739
Rb	P06400	rectum	combined	1	5	1.12434	0.959915	1.31693	0.146275	0.823739
WASP	P42768	rectum	combined	1	5	0.854764	0.69165	1.05635	0.146341	0.823739
P5CR1	P32322	rectum	combined	1	5	0.897916	0.776485	1.03834	0.146366	0.823739
P85A	P27986	rectum	combined	1	5	0.894998	0.770551	1.03954	0.146428	0.823739
STAT1	P42224	rectum	combined	1	5	0.864052	0.709378	1.05245	0.146506	0.823841
PPT1	P50897	rectum	combined	1	5	0.871152	0.723121	1.04949	0.146599	0.823897
YETS4	O95619	rectum	combined	1	5	0.900353	0.781364	1.03746	0.14666	0.823949
MYZAP	P0CAP1	rectum	combined	1	5	0.903257	0.787254	1.03635	0.146836	0.823996
GLTL1	Q8N428	rectum	combined	1	5	0.887054	0.754416	1.04301	0.146965	0.824175
SAPL1	Q6NUJ1	rectum	combined	1	5	1.11285	0.963123	1.28586	0.146972	0.824179
RM01	Q9BYD6	rectum	combined	1	5	0.859979	0.70137	1.05446	0.147001	0.824205
DTX3L	Q8TDB6	rectum	combined	1	5	0.868353	0.71746	1.05098	0.147228	0.824384
CYH1	Q15438	rectum	combined	1	5	1.13237	0.957094	1.33975	0.147377	0.824384
CSN8	Q99627	rectum	combined	1	5	1.09203	0.969396	1.23017	0.147469	0.824453
ZN843	Q8N446	rectum	combined	1	5	0.900532	0.781422	1.0378	0.147784	0.824725
COPB2	P35606	rectum	combined	1	5	0.856156	0.693768	1.05655	0.147814	0.824779
LIMD1	Q9UGP4	rectum	combined	1	5	0.857041	0.695415	1.05623	0.147931	0.824855
gpIIbIIIa	P05106	rectum	combined	1	5	0.859452	0.700007	1.05521	0.147996	0.824994
GNA1	Q96EK6	rectum	combined	1	5	0.846695	0.675736	1.06091	0.148131	0.825114
IL-22	Q9GZX6	rectum	combined	1	5	0.911934	0.804807	1.03332	0.14821	0.825305
STALP	Q96FJ0	rectum	combined	1	5	0.889174	0.758155	1.04283	0.148664	0.825306
ZDH14	Q8IZN3	rectum	combined	1	5	0.902221	0.784611	1.03746	0.148769	0.825306
MGT4C	Q9UBM8	rectum	combined	1	5	0.87013	0.720393	1.05099	0.148797	0.825306
MGT5A	Q09328	rectum	combined	1	5	1.12305	0.959268	1.31479	0.14905	0.825306
PDGF Rb	P09619	rectum	combined	1	5	0.903514	0.787181	1.03704	0.149079	0.825306
WFDC3	Q8IUB2	rectum	combined	1	5	0.866124	0.712441	1.05296	0.149255	0.825397
AGR3	Q8TD06	rectum	combined	1	5	0.91428	0.809415	1.03273	0.149358	0.825397
CRIM1:ECD	Q9NZV1	rectum	combined	1	5	1.08009	0.972671	1.19936	0.149447	0.825509
BTK	Q06187	rectum	combined	1	5	0.852353	0.685896	1.05921	0.149557	0.825615
MAX	P61244	rectum	combined	1	5	0.87892	0.737367	1.04765	0.149738	0.825965
ID-1	P41134	rectum	combined	1	5	0.914133	0.809011	1.03291	0.149751	0.825965
CA11 protein	Q9NS71	rectum	combined	1	5	1.08815	0.969954	1.22074	0.149879	0.826043
FZD4	Q9ULV1	rectum	combined	1	5	1.07951	0.972742	1.198	0.149904	0.826069
NELFA	Q9H3P2	rectum	combined	1	5	0.895307	0.770134	1.04083	0.150089	0.826069
Uromodulin	P07911	rectum	combined	1	5	1.11687	0.960764	1.29833	0.150186	0.826069
ZNF18	P17022	rectum	combined	1	5	1.07506	0.974127	1.18645	0.150195	0.826069
TIFA	Q96CG3	rectum	combined	1	5	1.07675	0.973554	1.19089	0.150273	0.826069
FABP2	P12104	rectum	combined	1	5	1.11457	0.961428	1.29211	0.150331	0.826084
GIMD1	P0DJR0	rectum	combined	1	5	1.0751	0.974034	1.18665	0.150537	0.826084
Glycyl t-RNA synthetase	P41250	rectum	combined	1	5	0.851188	0.683314	1.06031	0.150569	0.826084
LRRT2	O43300	rectum	combined	1	5	0.889565	0.758325	1.04352	0.150742	0.826085
HMG-2	P26583	rectum	combined	1	5	0.893608	0.76648	1.04182	0.150809	0.826117
RPAB1	P19388	rectum	combined	1	5	0.862124	0.704142	1.05555	0.150863	0.826117
UST	Q9Y2C2	rectum	combined	1	5	0.886671	0.752452	1.04483	0.150922	0.826117
VAV3	Q9UKW4	rectum	combined	1	5	0.898071	0.775488	1.04003	0.151064	0.826318
FCRL1	Q96LA6	rectum	combined	1	5	0.886662	0.75237	1.04492	0.151132	0.826331
DP13A	Q9UKG1	rectum	combined	1	5	0.901169	0.781798	1.03877	0.151189	0.826374
PACN3	Q9UKS6	rectum	combined	1	5	1.09766	0.966474	1.24665	0.151331	0.826374
GLCE	O94923	rectum	combined	1	5	0.906484	0.792706	1.03659	0.15135	0.826374
RAB37	Q96AX2	rectum	combined	1	5	0.864398	0.708348	1.05482	0.151421	0.826374
BMP-3	P12645	rectum	combined	1	5	0.903353	0.786192	1.03797	0.15154	0.826374
TOIP1:Perinuclear	Q5JTV8	rectum	combined	1	5	0.879777	0.738485	1.0481	0.151578	0.826374
PRAF3	O75915	rectum	combined	1	5	0.857727	0.695394	1.05796	0.151667	0.826374
CYTF	O76096	rectum	combined	1	5	0.888118	0.755086	1.04459	0.151835	0.826374
ASML	O95671	rectum	combined	1	5	0.892153	0.763233	1.04285	0.151839	0.826374
GALE	Q14376	rectum	combined	1	5	1.10116	0.965183	1.2563	0.151859	0.826374
DLDH	P09622	rectum	combined	1	5	0.88247	0.743744	1.04707	0.151906	0.826374
Tissue transglutaminase	P21980	rectum	combined	1	5	1.11212	0.961652	1.28614	0.151925	0.826374
ARF6	P62330	rectum	combined	1	5	1.11256	0.961442	1.28743	0.152131	0.826374
CYGB	Q8WWM9	rectum	combined	1	5	0.882123	0.742962	1.04735	0.152191	0.826374
SORC1	Q8WY21	rectum	combined	1	5	0.865974	0.711133	1.05453	0.152229	0.826374
T22D3	Q99576	rectum	combined	1	5	1.06662	0.976406	1.16516	0.152605	0.826374
LONM	P36776	rectum	combined	1	5	0.869028	0.716921	1.05341	0.152724	0.826374
CD63	P08962	rectum	combined	1	5	0.895251	0.76924	1.0419	0.152827	0.826374
IL-19	Q9UHD0	rectum	combined	1	5	0.904197	0.787472	1.03822	0.15328	0.826374
ATS15	Q8TE58	rectum	combined	1	5	1.08949	0.968554	1.22553	0.153367	0.826374
Adrenomedullin	P35318	rectum	combined	1	5	0.909147	0.797686	1.03618	0.153487	0.826374
IL-17/ IL-17F	Q16552	rectum	combined	1	5	1.09509	0.966584	1.24067	0.153784	0.826374
CBPA1	P15085	rectum	combined	1	5	0.896832	0.772098	1.04172	0.154135	0.826374
MYZAP	P0CAP1	rectum	combined	1	5	1.10742	0.962335	1.27439	0.15441	0.826374
ALDOB	P05062	rectum	combined	1	5	1.09526	0.966319	1.2414	0.154496	0.826374
Layilin	Q6UX15	rectum	combined	1	5	0.904563	0.787866	1.03855	0.154652	0.826374
LIRA4	P59901	rectum	combined	1	5	0.904423	0.787555	1.03863	0.154733	0.826374
EXOS5	Q9NQT4	rectum	combined	1	5	0.896833	0.771909	1.04197	0.154815	0.826374
NRP1	O14786	rectum	combined	1	5	0.913276	0.805938	1.03491	0.155006	0.826374
PPN	O95428	rectum	combined	1	5	0.900297	0.778958	1.04054	0.155034	0.826374
MD2L1	Q13257	rectum	combined	1	5	1.08373	0.969978	1.21083	0.15525	0.826374
KTEL1	Q8NBL1	rectum	combined	1	5	0.857082	0.692874	1.06021	0.155258	0.826374
CLM7	A8K4G0	rectum	combined	1	5	1.06962	0.974784	1.17368	0.155376	0.826374
Cathepsin H	P09668	rectum	combined	1	5	0.902331	0.783011	1.03983	0.155554	0.826374
NEUM	P17677	rectum	combined	1	5	0.847606	0.674671	1.06487	0.15557	0.826374
fibulin 5	Q9UBX5	rectum	combined	1	5	0.907513	0.793732	1.0376	0.155641	0.826374
PMVK	Q15126	rectum	combined	1	5	0.856091	0.690754	1.061	0.155857	0.826418
PD-L2	Q9BQ51	rectum	combined	1	5	0.90206	0.782346	1.04009	0.155945	0.826418
CP2CJ	P33261	rectum	combined	1	5	0.90154	0.781225	1.04039	0.15612	0.826418
RN122	Q9H9V4	rectum	combined	1	5	1.08772	0.968329	1.22183	0.156358	0.826726
ClpP endopeptidase	Q16740	rectum	combined	1	5	0.861356	0.7007	1.05885	0.156468	0.827044
SMUF2	Q9HAU4	rectum	combined	1	5	0.894448	0.766522	1.04373	0.156627	0.827047
SUOX	P51687	rectum	combined	1	5	1.07145	0.973834	1.17884	0.156793	0.827047
MGMT	P16455	rectum	combined	1	5	0.873057	0.723488	1.05355	0.156803	0.827047
NXT1	Q9UKK6	rectum	combined	1	5	0.882927	0.743103	1.04906	0.156929	0.827047
RBM23	Q86U06	rectum	combined	1	5	0.891922	0.76128	1.04498	0.156939	0.827047
DAP1	P51397	rectum	combined	1	5	0.907937	0.794234	1.03792	0.157135	0.827047
PHOP1	Q8TCT1	rectum	combined	1	5	0.8988	0.775248	1.04204	0.157326	0.827047
RFIP3	O75154	rectum	combined	1	5	0.853752	0.685714	1.06297	0.157389	0.827067
Tropomyosin 4	P67936	rectum	combined	1	5	0.864022	0.705513	1.05814	0.157533	0.827403
IFN-aA	P01563	rectum	combined	1	5	1.08254	0.96975	1.20845	0.157714	0.827483
KS6B1	P23443	rectum	combined	1	5	0.859357	0.696294	1.06061	0.157992	0.827483
TPPP	O94811	rectum	combined	1	5	0.888323	0.753604	1.04713	0.158186	0.827483
MMP-10	P09238	rectum	combined	1	5	0.898568	0.774479	1.04254	0.158383	0.827483
OMD	Q99983	rectum	combined	1	5	0.895637	0.768431	1.0439	0.158471	0.827483
IFRD1	O00458	rectum	combined	1	5	1.06879	0.974396	1.17233	0.158486	0.827484
CA2D3	Q8IZS8	rectum	combined	1	5	0.897281	0.771592	1.04344	0.159237	0.827484
VAMP3	Q15836	rectum	combined	1	5	1.08745	0.96756	1.22219	0.159535	0.827484
IP16:HIN 1	Q16666	rectum	combined	1	5	0.895059	0.766932	1.04459	0.159577	0.827484
FGFR-2	P21802	rectum	combined	1	5	0.905961	0.789473	1.03964	0.159603	0.827484
RABL3	Q5HYI8	rectum	combined	1	5	0.873804	0.72396	1.05466	0.159884	0.827484
TWSG1	Q9GZX9	rectum	combined	1	5	0.904195	0.785709	1.04055	0.159928	0.827484
K154L	Q6ZVL6	rectum	combined	1	5	1.08747	0.967436	1.22241	0.15996	0.827484
Histone H1.2	P16403	rectum	combined	1	5	0.888311	0.753041	1.04788	0.159993	0.827484
IF4G1	Q04637	rectum	combined	1	5	0.851807	0.681019	1.06542	0.160056	0.827484
C1RL1	Q9NZP8	rectum	combined	1	5	0.90681	0.791104	1.03944	0.160149	0.827484
I5P1	Q14642	rectum	combined	1	5	0.852518	0.682295	1.06521	0.160294	0.827484
CUL1	Q13616	rectum	combined	1	5	1.07986	0.970036	1.20211	0.160312	0.827484
Rab-33A	Q14088	rectum	combined	1	5	0.8577	0.692207	1.06276	0.160486	0.827484
ZNF10	P21506	rectum	combined	1	5	0.88592	0.74803	1.04923	0.160545	0.827484
ASAP2	O43150	rectum	combined	1	5	0.894932	0.766357	1.04508	0.160682	0.827484
C1-Esterase Inhibitor	P05155	rectum	combined	1	5	1.09952	0.962978	1.25542	0.160812	0.827484
MKNK1	Q9BUB5	rectum	combined	1	5	0.848607	0.67462	1.06747	0.160835	0.827484
SPRE	P35270	rectum	combined	1	5	0.910499	0.798661	1.038	0.160844	0.827484
STX4	Q12846	rectum	combined	1	5	0.850659	0.678519	1.06647	0.160888	0.827484
FGF23	Q9GZV9	rectum	combined	1	5	0.893093	0.762468	1.0461	0.161099	0.827484
FCG2B	P31994	rectum	combined	1	5	0.911376	0.800423	1.03771	0.161186	0.827484
TAF10	Q12962	rectum	combined	1	5	1.10248	0.961719	1.26384	0.161545	0.827484
CIRBP	Q14011	rectum	combined	1	5	0.862814	0.701723	1.06089	0.161686	0.827484
B9D2	Q9BPU9	rectum	combined	1	5	1.07355	0.971901	1.18583	0.161997	0.827484
NonO protein	Q15233	rectum	combined	1	5	0.877235	0.730072	1.05406	0.162114	0.827484
TMM85	Q5J8M3	rectum	combined	1	5	0.893204	0.762342	1.04653	0.162324	0.827484
VITRN	Q6UXI7	rectum	combined	1	5	1.11232	0.958014	1.29148	0.162403	0.827484
Caldesmon	Q05682	rectum	combined	1	5	0.867831	0.711246	1.05889	0.162612	0.827484
SAM12	Q8N8I0	rectum	combined	1	5	1.08592	0.96727	1.21912	0.162641	0.827484
HSP76	P17066	rectum	combined	1	5	1.10933	0.958974	1.28325	0.162646	0.827484
FXR1	P51114	rectum	combined	1	5	0.883666	0.742804	1.05124	0.162732	0.827484
PFD2	Q9UHV9	rectum	combined	1	5	1.09295	0.964712	1.23822	0.162786	0.827484
GCP-2	P80162	rectum	combined	1	5	0.895634	0.767193	1.04558	0.162825	0.827484
PDLI4	P50479	rectum	combined	1	5	1.07115	0.972553	1.17974	0.162992	0.827484
SIR1	Q96EB6	rectum	combined	1	5	1.0969	0.963241	1.2491	0.163005	0.827484
sperm acrosome associated 5	Q96QH8	rectum	combined	1	5	1.07392	0.971507	1.18714	0.163115	0.827484
UPP1	Q16831	rectum	combined	1	5	0.887879	0.751196	1.04943	0.163232	0.827484
SC5A5	Q92911	rectum	combined	1	5	0.893917	0.763418	1.04672	0.163678	0.827484
HSP 60	P10809	rectum	combined	1	5	0.869124	0.713394	1.05885	0.163816	0.827484
AGRB2	O60241	rectum	combined	1	5	0.886246	0.747693	1.05047	0.163845	0.827484
AR6P1	Q15041	rectum	combined	1	5	0.854348	0.684495	1.06635	0.163942	0.827484
OTU7B	Q6GQQ9	rectum	combined	1	5	0.857702	0.69091	1.06476	0.164156	0.827484
CDX1	P47902	rectum	combined	1	5	1.09738	0.962702	1.2509	0.164229	0.827484
AZGP1	P25311	rectum	combined	1	5	1.10035	0.961599	1.25911	0.164363	0.827484
PIGR	P01833	rectum	combined	1	5	0.894469	0.764291	1.04682	0.164596	0.827484
P73L	Q9H3D4	rectum	combined	1	5	1.06987	0.972658	1.1768	0.164657	0.827484
E2AK4	Q9P2K8	rectum	combined	1	5	0.916087	0.80951	1.0367	0.164871	0.827484
RM10	Q7Z7H8	rectum	combined	1	5	0.873371	0.721453	1.05728	0.164932	0.827484
GDF-3	Q9NR23	rectum	combined	1	5	0.90506	0.786087	1.04204	0.165358	0.827484
MAFG	O15525	rectum	combined	1	5	0.876604	0.727613	1.0561	0.165853	0.827484
RORB	Q92753	rectum	combined	1	5	0.897702	0.770589	1.04578	0.165958	0.827484
Caspase-14	P31944	rectum	combined	1	5	0.875044	0.724453	1.05694	0.165969	0.827484
SYJ2B	P57105	rectum	combined	1	5	0.882247	0.738902	1.0534	0.166084	0.827484
PPIB	P23284	rectum	combined	1	5	1.07856	0.969061	1.20043	0.166184	0.827484
Hat1	O14929	rectum	combined	1	5	1.08556	0.966441	1.21936	0.166248	0.827484
ZWINT	O95229	rectum	combined	1	5	1.08849	0.965328	1.22737	0.166358	0.827484
P2RX6	O15547	rectum	combined	1	5	0.883502	0.741334	1.05293	0.166443	0.827484
Osteocalcin	P02818	rectum	combined	1	5	0.902673	0.780777	1.0436	0.166548	0.827484
SCF	P21583	rectum	combined	1	5	1.09403	0.963231	1.2426	0.166563	0.827484
GUC1B	Q9UMX6	rectum	combined	1	5	0.90484	0.785204	1.0427	0.166966	0.827484
TRA2B	P62995	rectum	combined	1	5	0.896833	0.768456	1.04666	0.167143	0.827484
CBX1	P83916	rectum	combined	1	5	0.887155	0.748498	1.0515	0.167324	0.827484
ADAT1	Q9BUB4	rectum	combined	1	5	1.06844	0.972609	1.17372	0.167364	0.827484
UBE4A	Q14139	rectum	combined	1	5	1.0994	0.961021	1.25771	0.167372	0.827484
Prostasin	Q16651	rectum	combined	1	5	1.07408	0.97046	1.18876	0.167387	0.827484
AN32B	Q92688	rectum	combined	1	5	0.893007	0.760445	1.04868	0.167511	0.827484
HOME1	Q86YM7	rectum	combined	1	5	0.909978	0.795849	1.04047	0.167682	0.827484
Collagen a1(VI)	P12109	rectum	combined	1	5	0.895453	0.7654	1.0476	0.167853	0.827484
LSM12	Q3MHD2	rectum	combined	1	5	0.914616	0.805659	1.03831	0.167866	0.827484
Tenascin		rectum	combined	1	5	0.910764	0.797444	1.04019	0.167965	0.827484
GLYM	P34897	rectum	combined	1	5	0.871662	0.717033	1.05964	0.168028	0.827484
VSTM1	Q6UX27	rectum	combined	1	5	0.90022	0.775251	1.04533	0.168044	0.827484
AGAP3	Q96P47	rectum	combined	1	5	1.08793	0.965072	1.22643	0.168059	0.827484
HS71B	P0DMV9	rectum	combined	1	5	1.09692	0.961703	1.25115	0.16814	0.827484
ABEC2	Q9Y235	rectum	combined	1	5	1.09823	0.961187	1.2548	0.168252	0.827484
SPN1	O95149	rectum	combined	1	5	0.869947	0.713537	1.06064	0.168279	0.827484
CD69	Q07108	rectum	combined	1	5	0.869464	0.712575	1.0609	0.168287	0.827484
OTUD3	Q5T2D3	rectum	combined	1	5	0.897414	0.769336	1.04681	0.168314	0.827484
a2-Macroglobulin	P01023	rectum	combined	1	5	0.893301	0.760787	1.0489	0.16843	0.827484
TBC24	Q9ULP9	rectum	combined	1	5	1.0947	0.962428	1.24515	0.168483	0.827484
ACADV	P49748	rectum	combined	1	5	0.865388	0.704434	1.06312	0.168507	0.827484
CHSTA	O43529	rectum	combined	1	5	0.880513	0.734626	1.05537	0.16856	0.827484
NPS-PLA2	P14555	rectum	combined	1	5	1.10457	0.958733	1.27258	0.168629	0.827484
TIGAR	Q9NQ88	rectum	combined	1	5	0.900586	0.775826	1.04541	0.168738	0.827484
FABPA	P15090	rectum	combined	1	5	1.11454	0.955021	1.3007	0.168825	0.827484
NUB1	Q9Y5A7	rectum	combined	1	5	0.854541	0.683083	1.06904	0.168913	0.827484
Dynamin	Q05193	rectum	combined	1	5	0.864907	0.703329	1.0636	0.168967	0.827484
DJC27	Q9NZQ0	rectum	combined	1	5	0.893394	0.760796	1.0491	0.169075	0.827484
ATAD2	Q6PL18	rectum	combined	1	5	1.06997	0.971625	1.17828	0.169185	0.827643
CHIP	Q9UNE7	rectum	combined	1	5	0.877272	0.727859	1.05736	0.169284	0.827643
PAP1	Q06141	rectum	combined	1	5	1.11151	0.95593	1.2924	0.169402	0.827719
CTDSL	O15194	rectum	combined	1	5	0.855405	0.684526	1.06894	0.169561	0.827836
T10B	Q9Y5J6	rectum	combined	1	5	0.875498	0.7242	1.0584	0.169575	0.827836
SP-D	P35247	rectum	combined	1	5	0.911773	0.799123	1.0403	0.169837	0.827912
VEGF sR3	P35916	rectum	combined	1	5	1.11232	0.955477	1.29491	0.169859	0.827912
OAF	Q86UD1	rectum	combined	1	5	1.10244	0.959114	1.26719	0.169913	0.827912
PCBP3	P57721	rectum	combined	1	5	0.878199	0.729507	1.0572	0.169977	0.827912
IP-10	P02778	rectum	combined	1	5	0.891655	0.756923	1.05037	0.170062	0.827912
FHR1	Q03591	rectum	combined	1	5	1.10207	0.959201	1.26622	0.170078	0.827912
DPEP1	P16444	rectum	combined	1	5	0.875555	0.724147	1.05862	0.170093	0.827912
PHF11	Q9UIL8	rectum	combined	1	5	1.0951	0.961745	1.24694	0.170311	0.827912
Growth hormone receptor	P10912	rectum	combined	1	5	1.11212	0.955336	1.29462	0.170493	0.827912
FLI1	Q01543	rectum	combined	1	5	0.866138	0.705146	1.06388	0.170771	0.827912
PARK7	Q99497	rectum	combined	1	5	0.883944	0.7409	1.05461	0.170794	0.827912
Fas ligand, soluble	P48023	rectum	combined	1	5	0.887219	0.747542	1.053	0.170956	0.827912
C4b-binding protein alpha chain	P04003	rectum	combined	1	5	0.904772	0.783991	1.04416	0.171044	0.827912
UBP28	Q96RU2	rectum	combined	1	5	0.910537	0.79619	1.04131	0.171058	0.827912
CD226	Q15762	rectum	combined	1	5	0.860984	0.694887	1.06678	0.171067	0.827912
PolyUbiquitin K63	P0CG48	rectum	combined	1	5	0.887537	0.748119	1.05294	0.171209	0.827912
Myosin light chain 1	P08590	rectum	combined	1	5	1.09319	0.962164	1.24206	0.171357	0.827912
HMGN1	P05114	rectum	combined	1	5	1.08082	0.966892	1.20818	0.171448	0.827912
ATL1	Q8N6G6	rectum	combined	1	5	0.898724	0.771178	1.04736	0.171511	0.827912
RASN	P01111	rectum	combined	1	5	1.10481	0.957713	1.27449	0.171546	0.827912
KAP3	P31323	rectum	combined	1	5	0.862468	0.697616	1.06628	0.17161	0.827912
XYLB	O75191	rectum	combined	1	5	0.87575	0.723908	1.05944	0.172054	0.827912
BASP	P80723	rectum	combined	1	5	1.0888	0.963635	1.23021	0.17212	0.827912
SERA	O43175	rectum	combined	1	5	1.08921	0.963445	1.23139	0.172235	0.827912
MOCS3	O95396	rectum	combined	1	5	1.0973	0.960302	1.25385	0.172362	0.827912
CYTF	O76096	rectum	combined	1	5	0.913497	0.802182	1.04026	0.172367	0.827912
Profilin II	P35080	rectum	combined	1	5	0.873401	0.719086	1.06083	0.172374	0.827912
IL-1a	P01583	rectum	combined	1	5	1.08744	0.964069	1.22659	0.172454	0.827912
AN32C	O43423	rectum	combined	1	5	0.884798	0.742105	1.05493	0.172555	0.827912
ODB2	P11182	rectum	combined	1	5	0.870419	0.712863	1.0628	0.173141	0.827912
IL-7	P13232	rectum	combined	1	5	1.07744	0.967775	1.19952	0.173243	0.827912
M4K1	Q92918	rectum	combined	1	5	1.13319	0.946506	1.35669	0.173397	0.827912
ML12B	O14950	rectum	combined	1	5	0.882929	0.737994	1.05633	0.173524	0.827912
EFNB1	P98172	rectum	combined	1	5	0.877005	0.725968	1.05947	0.173527	0.827912
SPB13	Q9UIV8	rectum	combined	1	5	1.0989	0.959332	1.25878	0.173553	0.827912
NT5D3	Q86UY8	rectum	combined	1	5	0.889397	0.751198	1.05302	0.173715	0.827912
LANC2	Q9NS86	rectum	combined	1	5	1.13494	0.945693	1.36205	0.173824	0.827912
SP6	Q3SY56	rectum	combined	1	5	0.93561	0.850037	1.0298	0.173831	0.827912
DLGP4	Q9Y2H0	rectum	combined	1	5	0.864616	0.70093	1.06653	0.17431	0.827912
CDKA2	O75956	rectum	combined	1	5	1.07972	0.96661	1.20606	0.174313	0.827912
TMC5A	Q8N6Q1	rectum	combined	1	5	0.898741	0.770437	1.04841	0.174329	0.827912
PNPO	Q9NVS9	rectum	combined	1	5	0.886665	0.74539	1.05472	0.174348	0.827912
S100A11	P31949	rectum	combined	1	5	0.891945	0.756262	1.05197	0.174403	0.827912
DPCD	Q9BVM2	rectum	combined	1	5	1.11373	0.953341	1.30111	0.174557	0.827912
CS018	Q8NEA5	rectum	combined	1	5	0.905879	0.785344	1.04491	0.174816	0.827912
TERF1	P54274	rectum	combined	1	5	1.07696	0.967582	1.19871	0.174819	0.827912
Coagulation Factor VIII	P00451	rectum	combined	1	5	0.910103	0.794264	1.04284	0.175063	0.827912
Serpin B9	P50453	rectum	combined	1	5	0.854739	0.681113	1.07262	0.175475	0.827912
DYRK3	O43781	rectum	combined	1	5	1.07938	0.966452	1.2055	0.175498	0.827912
HTAI2	Q9BUP3	rectum	combined	1	5	0.892385	0.756836	1.05221	0.175573	0.827912
Stress-induced-phosphoprotein 1	P31948	rectum	combined	1	5	1.14907	0.939734	1.40504	0.175675	0.827912
AP1S2	P56377	rectum	combined	1	5	1.09107	0.961757	1.23778	0.175687	0.827912
NHERF	O14745	rectum	combined	1	5	0.869915	0.710992	1.06436	0.175748	0.827912
CBR4	Q8N4T8	rectum	combined	1	5	0.869396	0.709927	1.06469	0.175831	0.827912
RCN3	Q96D15	rectum	combined	1	5	0.900434	0.773554	1.04812	0.175923	0.827912
TTC9B	Q8N6N2	rectum	combined	1	5	1.07224	0.969207	1.18623	0.175996	0.827912
VEGF sR1	P17948	rectum	combined	1	5	0.904356	0.781804	1.04612	0.176019	0.827912
RNS10	Q5GAN6	rectum	combined	1	5	1.0731	0.968846	1.18857	0.176054	0.827912
RYBP	Q8N488	rectum	combined	1	5	1.05963	0.974352	1.15237	0.176057	0.827912
ISK6	Q6UWN8	rectum	combined	1	5	0.908881	0.791405	1.04379	0.176063	0.827912
UFC1	Q9Y3C8	rectum	combined	1	5	0.859892	0.690995	1.07007	0.176074	0.827912
GLRX5	Q86SX6	rectum	combined	1	5	0.889972	0.751684	1.0537	0.176101	0.827912
COLL1	A2RUU4	rectum	combined	1	5	1.08783	0.962899	1.22896	0.176208	0.827912
COCH	O43405	rectum	combined	1	5	0.897766	0.76784	1.04968	0.176339	0.827912
SMYD2	Q9NRG4	rectum	combined	1	5	0.887988	0.747511	1.05486	0.176353	0.827912
PPAR gamma	P37231	rectum	combined	1	5	1.07642	0.967425	1.19769	0.176386	0.827912
39S ribosomal protein L12	P52815	rectum	combined	1	5	0.865299	0.701553	1.06726	0.176455	0.827912
THTPA	Q9BU02	rectum	combined	1	5	0.89902	0.770385	1.04913	0.17665	0.827912
ZNF34	Q8IZ26	rectum	combined	1	5	0.898737	0.769769	1.04931	0.176728	0.827912
Activin AB	P08476	rectum	combined	1	5	0.913328	0.800751	1.04173	0.176757	0.827912
FSH	P01215	rectum	combined	1	5	0.829715	0.63284	1.08784	0.176772	0.827912
Semaphorin 3E	O15041	rectum	combined	1	5	0.907418	0.788077	1.04483	0.176889	0.827912
PUR8	P30566	rectum	combined	1	5	1.10322	0.956621	1.27228	0.176909	0.827918
ARHG2	Q92974	rectum	combined	1	5	1.07528	0.967756	1.19476	0.176936	0.827972
RGMB	Q6NW40	rectum	combined	1	5	0.904451	0.781719	1.04645	0.177108	0.828095
LYNB	P07948	rectum	combined	1	5	0.865181	0.701093	1.06767	0.177119	0.828095
GRB14	Q14449	rectum	combined	1	5	1.08436	0.964026	1.21971	0.177184	0.828216
PGAM4	Q8N0Y7	rectum	combined	1	5	1.09557	0.959497	1.25094	0.177362	0.828221
H1X	Q92522	rectum	combined	1	5	0.886099	0.743316	1.05631	0.177368	0.828221
SENP7	Q9BQF6	rectum	combined	1	5	1.06525	0.971748	1.16774	0.177489	0.828221
JPH4	Q96JJ6	rectum	combined	1	5	0.911081	0.795733	1.04315	0.177558	0.828221
VAV	P15498	rectum	combined	1	5	0.866713	0.703984	1.06706	0.177581	0.828221
PHP14	Q9NRX4	rectum	combined	1	5	1.11845	0.950462	1.31613	0.177622	0.828221
GNMT	Q14749	rectum	combined	1	5	0.894928	0.761537	1.05168	0.177643	0.828221
KCIP4	Q6PIL6	rectum	combined	1	5	0.911134	0.795714	1.04329	0.178086	0.828889
SDF-1	P48061	rectum	combined	1	5	0.882693	0.736015	1.0586	0.178382	0.829052
OGT1	O15294	rectum	combined	1	5	1.09108	0.960915	1.23887	0.178678	0.829052
RABP2	P29373	rectum	combined	1	5	1.11208	0.952559	1.29832	0.17871	0.829052
PYY	P10082	rectum	combined	1	5	1.10517	0.955214	1.27866	0.178918	0.829052
CHSTE	Q8NCH0	rectum	combined	1	5	0.877131	0.724464	1.06197	0.179044	0.829085
PCDGA	Q9Y5H3	rectum	combined	1	5	1.0973	0.958284	1.25649	0.179129	0.829125
SIA8B	Q92186	rectum	combined	1	5	0.875957	0.722017	1.06272	0.179247	0.829293
PCD10:ECD	Q9P2E7	rectum	combined	1	5	0.883286	0.73692	1.05872	0.179394	0.829455
TM87B	Q96K49	rectum	combined	1	5	1.08592	0.962789	1.22479	0.179471	0.829455
WWP1	Q9H0M0	rectum	combined	1	5	0.861583	0.693074	1.07106	0.179687	0.829639
DEAD-box protein 19B	Q9UMR2	rectum	combined	1	5	0.897774	0.766865	1.05103	0.179908	0.829883
ABHEA	Q9BUJ0	rectum	combined	1	5	0.885077	0.740309	1.05816	0.180357	0.829883
FA49B	Q9NUQ9	rectum	combined	1	5	0.873369	0.716419	1.0647	0.180363	0.829883
NAGK	Q9UJ70	rectum	combined	1	5	0.883518	0.737098	1.05902	0.180365	0.829883
MNDA	P41218	rectum	combined	1	5	0.886396	0.742999	1.05747	0.180452	0.829883
GDF7	Q7Z4P5	rectum	combined	1	5	0.905685	0.783461	1.04698	0.180469	0.829883
Noggin	Q13253	rectum	combined	1	5	1.10479	0.954832	1.27829	0.180592	0.829883
SH21B	O14796	rectum	combined	1	5	0.905885	0.783846	1.04692	0.180626	0.829883
SLIT3	O75094	rectum	combined	1	5	1.09976	0.956836	1.26404	0.180642	0.829883
LYG2	Q86SG7	rectum	combined	1	5	0.901713	0.774924	1.04925	0.180837	0.829883
CAPSL	Q8WWF8	rectum	combined	1	5	0.903663	0.779005	1.04827	0.181047	0.83028
NMT1	P30419	rectum	combined	1	5	0.865849	0.700968	1.06951	0.1814	0.830729
MXRA7	P84157	rectum	combined	1	5	0.892981	0.75636	1.05428	0.18153	0.830729
CR032	Q8TCD1	rectum	combined	1	5	0.902433	0.776181	1.04922	0.181847	0.831266
SERF1	O75920	rectum	combined	1	5	0.906271	0.784337	1.04716	0.181908	0.831266
COKA1	Q9P218	rectum	combined	1	5	1.06826	0.969542	1.17703	0.181965	0.831301
DJB13	P59910	rectum	combined	1	5	1.06997	0.968807	1.18169	0.182009	0.831346
GI24:ECD	Q9H7M9	rectum	combined	1	5	0.865665	0.700393	1.06994	0.182015	0.831346
UB2R1	P49427	rectum	combined	1	5	0.919075	0.811924	1.04037	0.182118	0.831452
SYWM	Q9UGM6	rectum	combined	1	5	0.906877	0.785507	1.047	0.182389	0.831499
AGRD1	Q6QNK2	rectum	combined	1	5	1.09704	0.957405	1.25705	0.182426	0.831499
IL31R	Q8NI17	rectum	combined	1	5	0.904692	0.780752	1.04831	0.182728	0.831861
SIAH1	Q8IUQ4	rectum	combined	1	5	0.899785	0.770277	1.05107	0.182921	0.831896
TANK	Q92844	rectum	combined	1	5	0.862798	0.694266	1.07224	0.183217	0.831896
TAJ	Q9NS68	rectum	combined	1	5	1.08622	0.961638	1.22695	0.183313	0.831896
ELMO2	Q96JJ3	rectum	combined	1	5	0.884823	0.738878	1.05959	0.183337	0.831896
ST4A1	Q9BR01	rectum	combined	1	5	0.894301	0.758593	1.05429	0.183387	0.831896
KLC1	Q07866	rectum	combined	1	5	0.864438	0.697475	1.07137	0.183391	0.831896
TF2L1	Q9NZI6	rectum	combined	1	5	0.866185	0.70095	1.07037	0.183438	0.831896
BLK	P51451	rectum	combined	1	5	1.07433	0.966603	1.19406	0.183549	0.831896
Activated Protein C	P04070	rectum	combined	1	5	1.10897	0.95218	1.29157	0.183553	0.831896
FUT8	Q9BYC5	rectum	combined	1	5	0.907267	0.786027	1.04721	0.183612	0.831896
BMP-5	P22003	rectum	combined	1	5	1.09769	0.956759	1.25937	0.1837	0.831896
DYLT3	P51808	rectum	combined	1	5	1.06942	0.968668	1.18065	0.18371	0.831896
ERBB3	P21860	rectum	combined	1	5	1.13824	0.940314	1.37782	0.184005	0.832122
KCTD6	Q8NC69	rectum	combined	1	5	0.900257	0.77096	1.05124	0.184085	0.832122
RPC10	Q9Y2Y1	rectum	combined	1	5	0.902651	0.776042	1.04992	0.184095	0.832122
Heparin cofactor II	P05546	rectum	combined	1	5	1.10765	0.952508	1.28807	0.184184	0.832194
NGDN	Q8NEJ9	rectum	combined	1	5	1.07637	0.965535	1.19993	0.184379	0.832438
CTDS1	Q9GZU7	rectum	combined	1	5	0.864194	0.696539	1.0722	0.184703	0.832824
TWEAK	O43508	rectum	combined	1	5	0.907491	0.786133	1.04758	0.18507	0.833154
TFB2M	Q9H5Q4	rectum	combined	1	5	0.895885	0.761416	1.0541	0.185175	0.833234
LRRF2	Q9Y608	rectum	combined	1	5	0.872531	0.712989	1.06777	0.18567	0.833909
FA20A	Q96MK3	rectum	combined	1	5	1.13302	0.941595	1.36336	0.185963	0.833909
ACSF2	Q96CM8	rectum	combined	1	5	0.86011	0.687968	1.07533	0.185977	0.833909
CXA8	P48165	rectum	combined	1	5	1.06492	0.970106	1.169	0.186151	0.833909
PHIPL	Q96FC7	rectum	combined	1	5	0.902634	0.775395	1.05075	0.186376	0.833909
BAG4	O95429	rectum	combined	1	5	0.908437	0.787805	1.04754	0.18649	0.833909
Cyclin H	P51946	rectum	combined	1	5	1.0847	0.961434	1.22376	0.18652	0.833909
PTHD3	Q3KNS1	rectum	combined	1	5	0.906577	0.783759	1.04864	0.186671	0.833909
LRP1	Q07954	rectum	combined	1	5	0.929718	0.834366	1.03597	0.18685	0.833909
Myostatin	O14793	rectum	combined	1	5	0.91113	0.793486	1.04622	0.187016	0.833909
ITI heavy chain H4	Q14624	rectum	combined	1	5	1.12174	0.945756	1.33046	0.187031	0.833909
CFTR	P13569	rectum	combined	1	5	1.08101	0.962883	1.21364	0.187051	0.833909
CAZA1	P52907	rectum	combined	1	5	0.879782	0.727266	1.06428	0.187308	0.833909
UCRP	P05161	rectum	combined	1	5	0.904115	0.778302	1.05027	0.187346	0.833909
MLRM	P19105	rectum	combined	1	5	0.864671	0.696528	1.0734	0.187529	0.833909
NALP4	Q96MN2	rectum	combined	1	5	1.07142	0.966935	1.1872	0.187599	0.833909
SMD3	P62318	rectum	combined	1	5	0.904072	0.778114	1.05042	0.187707	0.833909
DOK2	O60496	rectum	combined	1	5	0.872497	0.712241	1.06881	0.187748	0.833909
ABLM3	O94929	rectum	combined	1	5	0.884066	0.735929	1.06202	0.187877	0.833909
THA11	Q96EK4	rectum	combined	1	5	1.07967	0.963136	1.21031	0.188366	0.833909
GAS-6	Q14393	rectum	combined	1	5	0.915099	0.801782	1.04443	0.18837	0.833909
Amylase, alpha 1A	P04745	rectum	combined	1	5	0.912887	0.796962	1.04567	0.188374	0.833909
HMGCL	P35914	rectum	combined	1	5	0.877535	0.722295	1.06614	0.188443	0.833909
UBP3	Q9Y6I4	rectum	combined	1	5	1.08704	0.959898	1.23103	0.188484	0.833909
ODO2	P36957	rectum	combined	1	5	0.884523	0.736663	1.06206	0.188575	0.833909
PIHD2	Q8WWB5	rectum	combined	1	5	0.919853	0.812137	1.04186	0.188612	0.833909
C4b	P0C0L4	rectum	combined	1	5	1.09833	0.954963	1.26321	0.188776	0.833909
CYTT	P09228	rectum	combined	1	5	0.905243	0.780294	1.0502	0.188969	0.833909
SNR25	Q9BV90	rectum	combined	1	5	0.909595	0.789674	1.04773	0.18897	0.833909
MRVI1	Q9Y6F6	rectum	combined	1	5	0.867951	0.702628	1.07217	0.188983	0.833909
OX40 Ligand	P23510	rectum	combined	1	5	0.919266	0.810687	1.04239	0.189304	0.833909
MILK2	Q8IY33	rectum	combined	1	5	1.07322	0.965724	1.19268	0.189434	0.833909
ITCH	Q96J02	rectum	combined	1	5	0.910132	0.790715	1.04758	0.189458	0.833909
LPPL	Q05315	rectum	combined	1	5	0.906075	0.78194	1.04992	0.18951	0.833909
SYT12	Q8IV01	rectum	combined	1	5	0.896448	0.761361	1.0555	0.189605	0.833909
MATK	P42679	rectum	combined	1	5	0.883134	0.733451	1.06336	0.189663	0.833909
IL-26	Q9NPH9	rectum	combined	1	5	1.09162	0.957573	1.24442	0.189724	0.833909
IL-10 Rb	Q08334	rectum	combined	1	5	1.08469	0.96058	1.22483	0.189772	0.833909
SLAF1	Q13291	rectum	combined	1	5	0.898618	0.765907	1.05432	0.189813	0.833909
Integrin a5b1	P05556	rectum	combined	1	5	0.915502	0.802298	1.04468	0.189887	0.833909
RUNX3	Q13761	rectum	combined	1	5	0.863313	0.692982	1.07551	0.189933	0.833909
SO5A1	Q9H2Y9	rectum	combined	1	5	0.911237	0.792957	1.04716	0.190081	0.833909
CLYBL	Q8N0X4	rectum	combined	1	5	0.887042	0.741435	1.06124	0.190121	0.833909
Ephrin-A2	O43921	rectum	combined	1	5	0.902529	0.774141	1.05221	0.190223	0.833909
NEK7	Q8TDX7	rectum	combined	1	5	0.87044	0.707173	1.0714	0.190456	0.833909
SCOT	P55809	rectum	combined	1	5	0.867497	0.701177	1.07327	0.190578	0.833909
HSP 10	P61604	rectum	combined	1	5	0.877625	0.721746	1.06717	0.190751	0.833909
JAML1	Q86YT9	rectum	combined	1	5	0.910935	0.792122	1.04757	0.190796	0.833909
CMIP	Q8IY22	rectum	combined	1	5	0.856335	0.678768	1.08035	0.190842	0.833909
STAT3	P40763	rectum	combined	1	5	0.869771	0.705597	1.07214	0.191117	0.833909
RDH13	Q8NBN7	rectum	combined	1	5	0.878959	0.724362	1.06655	0.19115	0.833909
CK-MB	P06732	rectum	combined	1	5	1.09662	0.954935	1.25933	0.191318	0.833909
TAK1-TAB1	O43318	rectum	combined	1	5	0.884295	0.735331	1.06344	0.191393	0.833909
BRAT1	Q6PJG6	rectum	combined	1	5	0.876854	0.719933	1.06798	0.191469	0.833909
PKC-B-II	P05771	rectum	combined	1	5	0.872956	0.711923	1.07041	0.191574	0.833909
MP2K4	P45985	rectum	combined	1	5	1.10581	0.950848	1.28602	0.191666	0.833909
SYF2	O95926	rectum	combined	1	5	0.896301	0.760467	1.0564	0.191676	0.833909
DCTD	P32321	rectum	combined	1	5	0.872484	0.710885	1.07082	0.191808	0.833909
hnRNP A2/B1	P22626	rectum	combined	1	5	0.882662	0.731725	1.06473	0.192086	0.833909
Semaphorin-6A	Q9H2E6	rectum	combined	1	5	1.10451	0.951273	1.28243	0.192088	0.833909
PGRP-I-alpha	Q96LB9	rectum	combined	1	5	1.08453	0.959983	1.22523	0.192308	0.833909
CDC37	Q16543	rectum	combined	1	5	1.12351	0.943069	1.33847	0.192318	0.833909
DHYS	P49366	rectum	combined	1	5	0.916012	0.802818	1.04516	0.192385	0.833909
ITIH5	Q86UX2	rectum	combined	1	5	0.91005	0.78974	1.04869	0.192629	0.833909
SCIMP	Q6UWF3	rectum	combined	1	5	0.908466	0.786285	1.04963	0.192692	0.833909
CKLF4	Q8IZR5	rectum	combined	1	5	1.07374	0.964724	1.19508	0.192739	0.833909
TXD12	O95881	rectum	combined	1	5	0.909563	0.788644	1.04902	0.192775	0.833909
DDX1	Q92499	rectum	combined	1	5	0.89719	0.762022	1.05633	0.192865	0.833909
ANKR1	Q15327	rectum	combined	1	5	1.08026	0.961649	1.2135	0.193271	0.833909
RGS3	P49796	rectum	combined	1	5	1.07756	0.962836	1.20595	0.193405	0.833909
NUDC:CS	Q9Y266	rectum	combined	1	5	0.872348	0.710064	1.07172	0.193463	0.833909
RGS4	P49798	rectum	combined	1	5	1.07838	0.962448	1.20828	0.193469	0.833909
AP4M1	O00189	rectum	combined	1	5	0.862724	0.690568	1.0778	0.193516	0.833909
MYOC	Q99972	rectum	combined	1	5	0.908229	0.785528	1.0501	0.193648	0.833909
NMS	Q5H8A3	rectum	combined	1	5	1.08951	0.95738	1.23988	0.193715	0.833909
LRC59	Q96AG4	rectum	combined	1	5	0.87827	0.722108	1.0682	0.193791	0.833909
OMGP	P23515	rectum	combined	1	5	0.901812	0.77164	1.05394	0.193811	0.833909
PP1R8	Q12972	rectum	combined	1	5	0.915324	0.800925	1.04606	0.193992	0.833909
Osteopontin	P10451	rectum	combined	1	5	1.08443	0.959563	1.22556	0.194062	0.833909
ERRalpha	P11474	rectum	combined	1	5	1.0584	0.971485	1.15308	0.19421	0.833958
IL-1b	P01584	rectum	combined	1	5	1.07844	0.962225	1.2087	0.194262	0.834023
NPL	Q9BXD5	rectum	combined	1	5	1.08975	0.957122	1.24075	0.194263	0.834023
SSR1	P30872	rectum	combined	1	5	1.06973	0.966076	1.1845	0.194888	0.834245
BMP-4	P12644	rectum	combined	1	5	0.900782	0.769028	1.05511	0.19529	0.834348
VASP	P50552	rectum	combined	1	5	0.882091	0.729467	1.06665	0.195554	0.834348
NUD16	Q96DE0	rectum	combined	1	5	0.861153	0.686699	1.07993	0.195586	0.834348
GP135	Q8IZ08	rectum	combined	1	5	1.07482	0.963526	1.19898	0.195746	0.834348
p21-ARC	O15145	rectum	combined	1	5	0.866835	0.698093	1.07637	0.195753	0.834348
NTRI	Q9P121	rectum	combined	1	5	0.901604	0.770658	1.0548	0.195789	0.834348
DRGX	A6NNA5	rectum	combined	1	5	1.07994	0.961162	1.21339	0.195794	0.834348
NECA3	Q96P71	rectum	combined	1	5	0.880712	0.726493	1.06767	0.195907	0.834348
Sperm protein 17	Q15506	rectum	combined	1	5	0.91365	0.796788	1.04765	0.195911	0.834348
CEBPE	Q15744	rectum	combined	1	5	0.917189	0.804512	1.04565	0.196172	0.834348
ATS3	O15072	rectum	combined	1	5	0.912885	0.795004	1.04824	0.196338	0.834348
IKK-gamma	Q9Y6K9	rectum	combined	1	5	0.879271	0.723341	1.06882	0.196433	0.834348
Carbonic Anhydrase XII	O43570	rectum	combined	1	5	1.0683	0.96627	1.18111	0.197043	0.834692
MK10	P53779	rectum	combined	1	5	0.864487	0.692892	1.07858	0.197084	0.834692
PKC-A	P17252	rectum	combined	1	5	0.869236	0.702504	1.07554	0.197139	0.834782
4-1BB ligand	P41273	rectum	combined	1	5	1.0745	0.963344	1.19849	0.197154	0.834782
SNPH	O15079	rectum	combined	1	5	0.902373	0.771893	1.05491	0.197346	0.834782
GOT2	P00505	rectum	combined	1	5	0.883747	0.732361	1.06642	0.197356	0.834782
MGAP	Q8IWI9	rectum	combined	1	5	0.888933	0.743211	1.06323	0.197462	0.834782
ARFP1	P53367	rectum	combined	1	5	0.874081	0.71228	1.07264	0.197543	0.834782
MSRA	Q9UJ68	rectum	combined	1	5	0.914068	0.797291	1.04795	0.197606	0.834782
RM34	Q9BQ48	rectum	combined	1	5	0.910739	0.789974	1.04997	0.197679	0.834782
CLC10	Q8IUN9	rectum	combined	1	5	1.06543	0.967418	1.17337	0.198028	0.834782
PSMG2	Q969U7	rectum	combined	1	5	1.06245	0.968819	1.16514	0.198096	0.834782
ATF5	Q9Y2D1	rectum	combined	1	5	1.08065	0.960249	1.21616	0.19811	0.834782
coagulation factor XIII B	P05160	rectum	combined	1	5	1.11592	0.944227	1.31884	0.198192	0.834782
Tristetraproline	P26651	rectum	combined	1	5	0.896264	0.758488	1.05907	0.198419	0.834847
RGMA	Q96B86	rectum	combined	1	5	0.910598	0.789473	1.05031	0.198443	0.834847
K-ras	P01116	rectum	combined	1	5	1.09541	0.953323	1.25867	0.198581	0.835034
LFA-1 alpha-L chain	P20701	rectum	combined	1	5	0.898099	0.762349	1.05802	0.198649	0.835119
WEE2	P0C1S8	rectum	combined	1	5	0.910472	0.789101	1.05051	0.198831	0.83513
RCAN2	Q14206	rectum	combined	1	5	0.905023	0.777205	1.05386	0.19892	0.83513
PP13	Q9UHV8	rectum	combined	1	5	0.902274	0.77108	1.05579	0.199575	0.835512
PKB gamma	Q9Y243	rectum	combined	1	5	0.860909	0.684795	1.08232	0.199651	0.835568
CBPA2	P48052	rectum	combined	1	5	1.08233	0.959066	1.22143	0.199689	0.835624
C1GLC	Q96EU7	rectum	combined	1	5	0.921275	0.812708	1.04434	0.199938	0.83575
THOC1	Q96FV9	rectum	combined	1	5	0.895847	0.757154	1.05995	0.199987	0.83575
NXT2	Q9NPJ8	rectum	combined	1	5	0.875286	0.713948	1.07308	0.200048	0.83575
SIAT1	P15907	rectum	combined	1	5	0.904989	0.776816	1.05431	0.200116	0.83575
IL-17 RD	Q8NFM7	rectum	combined	1	5	1.0866	0.956807	1.234	0.200666	0.835839
PAWR	Q96IZ0	rectum	combined	1	5	0.892408	0.749577	1.06246	0.200835	0.836092
JAG1:ECD	P78504	rectum	combined	1	5	0.899227	0.764165	1.05816	0.200836	0.836092
Ephrin-A4	P52798	rectum	combined	1	5	0.918071	0.805286	1.04665	0.201193	0.836496
DJB11	Q9UBS4	rectum	combined	1	5	0.879507	0.722304	1.07092	0.201269	0.836496
FCRL6	Q6DN72	rectum	combined	1	5	0.918158	0.805446	1.04664	0.20133	0.836496
FCN1	O00602	rectum	combined	1	5	1.08283	0.958401	1.22342	0.201332	0.836496
HNRPM	P52272	rectum	combined	1	5	0.881606	0.726632	1.06963	0.201424	0.836496
Alpha-1-syntrophin	Q13424	rectum	combined	1	5	0.862203	0.686739	1.0825	0.201558	0.836595
RAR-responsive protein TIG1	P49788	rectum	combined	1	5	0.911633	0.79094	1.05074	0.201659	0.836611
MAPK14	Q16539	rectum	combined	1	5	0.869909	0.702364	1.07742	0.201676	0.836611
FA84A	Q96KN4	rectum	combined	1	5	0.914542	0.797308	1.04901	0.201847	0.836695
DDI2	Q5TDH0	rectum	combined	1	5	1.10891	0.946125	1.29969	0.201868	0.836695
ANKR1	Q15327	rectum	combined	1	5	1.07087	0.963867	1.18974	0.20239	0.837114
IGS11:ECD	Q5DX21	rectum	combined	1	5	1.08113	0.958909	1.21892	0.202514	0.837114
HNMT	P50135	rectum	combined	1	5	0.9257	0.822058	1.04241	0.202532	0.837114
KCNG4	Q8TDN1	rectum	combined	1	5	1.06766	0.965377	1.18078	0.202603	0.837114
PNPT1	Q8TCS8	rectum	combined	1	5	0.872961	0.708317	1.07588	0.202621	0.837114
RT14	O60783	rectum	combined	1	5	0.905156	0.776492	1.05514	0.202715	0.837114
OXLA	Q96RQ9	rectum	combined	1	5	0.897036	0.758925	1.06028	0.202737	0.837114
EST3	Q6UWW8	rectum	combined	1	5	0.884281	0.731769	1.06858	0.202937	0.837117
CD1A	P06126	rectum	combined	1	5	1.07015	0.964087	1.18788	0.202967	0.83716
CLNK	Q7Z7G1	rectum	combined	1	5	0.901565	0.768628	1.05749	0.202969	0.83716
MUC1:region 3	P15941	rectum	combined	1	5	0.917292	0.803102	1.04772	0.203112	0.8373
cathepsin K	P43235	rectum	combined	1	5	1.07777	0.960352	1.20955	0.203165	0.837358
PD-1	Q15116	rectum	combined	1	5	0.903394	0.772541	1.05641	0.203167	0.837358
CIP4	Q15642	rectum	combined	1	5	0.872273	0.706661	1.0767	0.203352	0.837595
EGFLA	Q63HQ2	rectum	combined	1	5	0.907726	0.781878	1.05383	0.203584	0.837595
FCG2A	P12318	rectum	combined	1	5	1.09403	0.952394	1.25672	0.203936	0.837595
RDH10	Q8IZV5	rectum	combined	1	5	1.07957	0.959273	1.21495	0.204024	0.837595
CSTF1	Q05048	rectum	combined	1	5	1.09355	0.952582	1.25538	0.204062	0.837595
ROA1	P09651	rectum	combined	1	5	0.879747	0.721882	1.07214	0.204193	0.837595
HES6	Q96HZ4	rectum	combined	1	5	1.08923	0.95457	1.24288	0.204295	0.837595
SAP30	O75446	rectum	combined	1	5	0.909697	0.785952	1.05292	0.204559	0.837595
GLP3L	Q9H4A5	rectum	combined	1	5	0.882346	0.727199	1.07059	0.204573	0.837595
NKp46	O76036	rectum	combined	1	5	0.91812	0.804598	1.04766	0.204595	0.837595
PRR15	Q8IV56	rectum	combined	1	5	0.896145	0.756486	1.06159	0.2046	0.837595
SERC	Q9Y617	rectum	combined	1	5	1.08304	0.957394	1.22518	0.204818	0.837595
PADI4	Q9UM07	rectum	combined	1	5	0.900117	0.76495	1.05917	0.204957	0.837595
SP-D	P35247	rectum	combined	1	5	0.887995	0.73896	1.06709	0.205069	0.837595
RSPO4	Q2I0M5	rectum	combined	1	5	0.90025	0.765182	1.05916	0.20516	0.837595
BMP RIB	O00238	rectum	combined	1	5	1.08028	0.958607	1.21739	0.205309	0.837595
IP6K1	Q92551	rectum	combined	1	5	0.87346	0.70835	1.07706	0.205666	0.837685
Notch 1	P46531	rectum	combined	1	5	0.897247	0.758404	1.06151	0.206206	0.838174
GT252	Q8IYK4	rectum	combined	1	5	0.89633	0.756373	1.06218	0.206402	0.838309
IDH	O75874	rectum	combined	1	5	0.873534	0.708247	1.0774	0.206447	0.838321
STX1a	Q16623	rectum	combined	1	5	1.06908	0.963834	1.18582	0.206471	0.838387
ROA0	Q13151	rectum	combined	1	5	0.881792	0.72542	1.07187	0.206555	0.838462
FOXJ2	Q9P0K8	rectum	combined	1	5	0.905345	0.775807	1.05651	0.20688	0.838462
MER	Q12866	rectum	combined	1	5	1.06511	0.965727	1.17472	0.20689	0.838462
KLH41	O60662	rectum	combined	1	5	1.0778	0.959417	1.2108	0.206916	0.838462
GSK-3 beta	P49841	rectum	combined	1	5	0.866129	0.692845	1.08275	0.206987	0.838462
VEGF sR2	P35968	rectum	combined	1	5	1.10278	0.947288	1.2838	0.207077	0.838462
DYR1A	Q13627	rectum	combined	1	5	0.916885	0.801243	1.04922	0.207132	0.838462
PDZ11	Q5EBL8	rectum	combined	1	5	0.927449	0.825006	1.04261	0.207243	0.838462
HBD-4	Q8WTQ1	rectum	combined	1	5	0.896709	0.756949	1.06227	0.207254	0.838462
PDE5A	O76074	rectum	combined	1	5	0.867106	0.694726	1.08226	0.207329	0.838462
CCD97	Q96F63	rectum	combined	1	5	0.876927	0.714969	1.07557	0.207434	0.838462
ARRB1	P49407	rectum	combined	1	5	0.866179	0.692786	1.08297	0.207462	0.838462
PCDB7	Q9Y5E2	rectum	combined	1	5	1.09179	0.952329	1.25167	0.207868	0.838462
FUT7	Q11130	rectum	combined	1	5	0.928007	0.826131	1.04245	0.207914	0.838462
TBCD5	Q92609	rectum	combined	1	5	0.893123	0.749047	1.06491	0.20793	0.838462
DUS6	Q16828	rectum	combined	1	5	1.07951	0.95832	1.21603	0.20794	0.838462
MGT5A	Q09328	rectum	combined	1	5	1.10285	0.946907	1.28448	0.20817	0.838462
Apoptosis regulator Bcl-W	Q92843	rectum	combined	1	5	0.907112	0.779339	1.05583	0.208187	0.838462
ASH2L	Q9UBL3	rectum	combined	1	5	1.05676	0.969672	1.15166	0.208355	0.838529
RAB26	Q9ULW5	rectum	combined	1	5	0.907344	0.779756	1.05581	0.208545	0.838571
NEIL2	Q969S2	rectum	combined	1	5	1.08041	0.957694	1.21884	0.208663	0.838578
EMAL2	O95834	rectum	combined	1	5	1.08129	0.957186	1.22149	0.208935	0.838778
S35G2	Q8TBE7	rectum	combined	1	5	1.09983	0.948119	1.27581	0.208939	0.838778
M2-PK	P14618	rectum	combined	1	5	0.864599	0.689051	1.08487	0.208951	0.838778
C1QTNF5	Q9BXJ0	rectum	combined	1	5	0.900891	0.765524	1.06019	0.208987	0.838778
DDX23	Q9BUQ8	rectum	combined	1	5	1.07423	0.960682	1.2012	0.209027	0.838871
LY86	O95711	rectum	combined	1	5	1.11351	0.941389	1.31711	0.209486	0.839306
DERM	Q07507	rectum	combined	1	5	0.906917	0.778549	1.05645	0.209573	0.839306
Malate dehydrogenase 2	P40926	rectum	combined	1	5	0.880037	0.720751	1.07452	0.209695	0.839422
EGLN3	Q9H6Z9	rectum	combined	1	5	1.07841	0.95841	1.21344	0.20977	0.839511
VCAM-1	P19320	rectum	combined	1	5	0.905269	0.774857	1.05763	0.209852	0.839511
SAP	P02743	rectum	combined	1	5	1.11327	0.941349	1.31659	0.20993	0.839511
MK11	Q15759	rectum	combined	1	5	1.0734	0.960816	1.19917	0.21025	0.839511
LEMD1	Q68G75	rectum	combined	1	5	0.871205	0.702117	1.08101	0.21043	0.839511
Kininogen, HMW, Two Chain	P01042	rectum	combined	1	5	1.07669	0.959098	1.20869	0.210492	0.839511
SH3G2	Q99962	rectum	combined	1	5	0.873803	0.707466	1.07925	0.210532	0.839511
Cathepsin B	P07858	rectum	combined	1	5	0.912503	0.790648	1.05314	0.210563	0.839511
PERL	P22079	rectum	combined	1	5	0.91384	0.793577	1.05233	0.210755	0.839627
UBQL3	Q9H347	rectum	combined	1	5	1.11293	0.941216	1.31596	0.210795	0.839627
ELL2	O00472	rectum	combined	1	5	1.06819	0.963278	1.18452	0.211068	0.839874
TCAL5	Q5H9L2	rectum	combined	1	5	0.889698	0.740768	1.06857	0.211152	0.839874
SAA-4	P35542	rectum	combined	1	5	1.08412	0.955188	1.23045	0.211204	0.839874
TRIM3	O75382	rectum	combined	1	5	0.878269	0.716557	1.07648	0.211231	0.839874
DCPS	Q96C86	rectum	combined	1	5	1.08424	0.955118	1.23082	0.211236	0.839874
LY6D	Q14210	rectum	combined	1	5	1.06561	0.964547	1.17726	0.211321	0.839971
KATL1	Q9BW62	rectum	combined	1	5	0.924791	0.818023	1.04549	0.211602	0.840053
AMPE	Q07075	rectum	combined	1	5	1.10334	0.945553	1.28746	0.211684	0.840053
MSI2H	Q96DH6	rectum	combined	1	5	0.876408	0.712344	1.07826	0.212222	0.840053
ZN264	O43296	rectum	combined	1	5	0.915115	0.796056	1.05198	0.212254	0.840053
D106A	Q8N104	rectum	combined	1	5	1.07631	0.958842	1.20818	0.212326	0.840053
FZD2	Q14332	rectum	combined	1	5	0.894053	0.749749	1.06613	0.212413	0.840053
Gc-Globulin, Mixed Type	P02774	rectum	combined	1	5	1.11799	0.938192	1.33225	0.212476	0.840053
CAN2	P17655	rectum	combined	1	5	1.07241	0.960797	1.197	0.212481	0.840053
VPS29	Q9UBQ0	rectum	combined	1	5	1.07403	0.959941	1.20167	0.212612	0.840053
5HT6R	P50406	rectum	combined	1	5	1.07266	0.960617	1.19777	0.212712	0.840053
TS101	Q99816	rectum	combined	1	5	0.865909	0.690439	1.08597	0.21272	0.840053
PCDC2	Q9Y5I4	rectum	combined	1	5	0.921831	0.811025	1.04778	0.212876	0.840053
OAS1	P00973	rectum	combined	1	5	0.911435	0.787665	1.05465	0.213003	0.840053
SHIP	Q92835	rectum	combined	1	5	0.884829	0.729804	1.07278	0.213107	0.840053
LRP6	O75581	rectum	combined	1	5	1.07739	0.958104	1.21152	0.213112	0.840053
PEN2	Q9NZ42	rectum	combined	1	5	1.0933	0.950049	1.25815	0.213183	0.840053
PTPRN	Q16849	rectum	combined	1	5	0.897064	0.756038	1.0644	0.213205	0.840053
GDPD1	Q8N9F7	rectum	combined	1	5	1.0599	0.967123	1.16158	0.21324	0.840053
MARE2	Q15555	rectum	combined	1	5	0.88369	0.727291	1.07372	0.213419	0.840053
PPR27	Q86WC6	rectum	combined	1	5	1.08385	0.954654	1.23052	0.213744	0.840053
Semaphorin-6A	Q9H2E6	rectum	combined	1	5	0.908358	0.780598	1.05703	0.213935	0.840053
HVEM	Q92956	rectum	combined	1	5	1.06281	0.965446	1.16999	0.214006	0.840053
LRIT2	A6NDA9	rectum	combined	1	5	0.907753	0.779234	1.05747	0.214025	0.840053
SH3BGRL3-like protein	Q9H299	rectum	combined	1	5	0.869907	0.698185	1.08386	0.214168	0.840053
STAT1	P42224	rectum	combined	1	5	0.880301	0.719884	1.07646	0.214197	0.840053
MAT1	P51948	rectum	combined	1	5	0.894783	0.750805	1.06637	0.214226	0.840053
Cathepsin S	P25774	rectum	combined	1	5	1.10383	0.944472	1.29008	0.214308	0.840053
FNDC4	Q9H6D8	rectum	combined	1	5	0.925088	0.818082	1.04609	0.214414	0.840053
MCM6	Q14566	rectum	combined	1	5	1.06853	0.962311	1.18646	0.214691	0.84014
FA84B	Q96KN1	rectum	combined	1	5	0.915905	0.797184	1.05231	0.214918	0.840355
DHI1	P28845	rectum	combined	1	5	1.09963	0.946247	1.27787	0.215313	0.84057
ATS13	Q76LX8	rectum	combined	1	5	0.914754	0.794482	1.05323	0.215403	0.840825
Dkk-4	Q9UBT3	rectum	combined	1	5	0.891823	0.743984	1.06904	0.215699	0.84114
TYW3	Q6IPR3	rectum	combined	1	5	0.919147	0.804245	1.05046	0.215945	0.84114
UBL3	O95164	rectum	combined	1	5	0.892059	0.744417	1.06898	0.21596	0.84114
TUFT1	Q9NNX1	rectum	combined	1	5	0.913952	0.792497	1.05402	0.216165	0.84114
S100A14	Q9HCY8	rectum	combined	1	5	0.91127	0.786461	1.05588	0.216318	0.84114
DTNA	Q9Y4J8	rectum	combined	1	5	0.914231	0.793076	1.05389	0.216356	0.84114
CD81	P60033	rectum	combined	1	5	0.862695	0.682597	1.09031	0.216366	0.84114
DB116	Q30KQ4	rectum	combined	1	5	0.916444	0.798037	1.05242	0.216407	0.84114
SAHH2	O43865	rectum	combined	1	5	0.866659	0.690698	1.08745	0.216479	0.84114
CHL1	O00533	rectum	combined	1	5	0.916658	0.7985	1.0523	0.21648	0.84114
NTRI	Q9P121	rectum	combined	1	5	0.898039	0.757231	1.06503	0.216496	0.84114
Aflatoxin B1 aldehyde reductase	O43488	rectum	combined	1	5	0.870162	0.697811	1.08508	0.21686	0.84114
CCD94	Q9BW85	rectum	combined	1	5	1.06537	0.9635	1.178	0.216891	0.84114
PELI1	Q96FA3	rectum	combined	1	5	0.92126	0.80875	1.04942	0.217174	0.84114
ERK-1	P27361	rectum	combined	1	5	0.874466	0.706558	1.08228	0.217531	0.84114
GUAD	Q9Y2T3	rectum	combined	1	5	1.07497	0.958269	1.20588	0.2176	0.84114
S4A8	Q2Y0W8	rectum	combined	1	5	1.08048	0.955344	1.22202	0.21774	0.84114
SHAN3	Q9BYB0	rectum	combined	1	5	0.882002	0.722329	1.07697	0.21786	0.84114
LIRA1	O75019	rectum	combined	1	5	0.920235	0.80621	1.05039	0.218089	0.84114
SNX1	Q13596	rectum	combined	1	5	0.877806	0.713262	1.08031	0.218475	0.84114
cPLA2-alpha	P47712	rectum	combined	1	5	0.865215	0.687021	1.08963	0.218526	0.84114
GAB1	Q13480	rectum	combined	1	5	0.885444	0.729443	1.07481	0.218548	0.84114
ZBP1	Q9H171	rectum	combined	1	5	0.909371	0.781659	1.05795	0.218555	0.84114
