## Supplementary Tables for "Proteomic markers of colorectal cancer risk: results from the European Prospective Investigation into Cancer and Nutrition" (part 23 of 52)

### Sheet: ST4 (continued)
protein	UNIPROT	cancer	sex	model	followup	HR	CI_lower	CI_upper	pval	pval_FDR
MYPC1	Q00872	rectum	combined	1	5	1.08245	0.954079	1.22809	0.218669	0.841192
CABP5	Q9NP86	rectum	combined	1	5	0.926078	0.819373	1.04668	0.218874	0.841385
SSNA1	O43805	rectum	combined	1	5	1.07061	0.960278	1.19361	0.218875	0.841385
Contactin-5	O94779	rectum	combined	1	5	0.907079	0.776377	1.05978	0.219252	0.841571
CSTP1	Q9BRF8	rectum	combined	1	5	0.913379	0.790404	1.05549	0.219435	0.841691
Integrin a6	P23229	rectum	combined	1	5	0.913228	0.790061	1.0556	0.219455	0.841691
Septin-11	Q9NVA2	rectum	combined	1	5	0.900866	0.762593	1.06421	0.219464	0.841691
IFN-lambda 3	Q8IZI9	rectum	combined	1	5	0.909639	0.781982	1.05813	0.219616	0.841785
TIGIT	Q495A1	rectum	combined	1	5	1.09648	0.946478	1.27025	0.219788	0.841785
EP3B	P56851	rectum	combined	1	5	1.07571	0.957333	1.20873	0.219849	0.841785
DAB2	P98082	rectum	combined	1	5	0.880623	0.718733	1.07898	0.219993	0.841785
LIPP	P16233	rectum	combined	1	5	0.917198	0.798878	1.05304	0.219998	0.841785
Peroxiredoxin-6	P30041	rectum	combined	1	5	1.13201	0.928422	1.38025	0.220285	0.84182
CAN9	O14815	rectum	combined	1	5	1.07558	0.957297	1.20847	0.220297	0.84182
OMD	Q99983	rectum	combined	1	5	0.910453	0.783593	1.05785	0.220435	0.84182
MBNL2	Q5VZF2	rectum	combined	1	5	0.876113	0.709056	1.08253	0.22046	0.84182
Apo C-II	P02655	rectum	combined	1	5	0.905772	0.773136	1.06116	0.220536	0.84182
ANK2	Q01484	rectum	combined	1	5	1.06753	0.96153	1.18523	0.220664	0.84182
SPI1	P17947	rectum	combined	1	5	0.898415	0.756864	1.06644	0.220722	0.84182
QORL1	O95825	rectum	combined	1	5	1.08102	0.954293	1.22458	0.220729	0.84182
TIA1	P31483	rectum	combined	1	5	0.874917	0.706448	1.08356	0.220752	0.84182
Notch-3	Q9UM47	rectum	combined	1	5	0.913395	0.79007	1.05597	0.220931	0.84182
PLCG1	P19174	rectum	combined	1	5	1.06756	0.961384	1.18547	0.221269	0.84182
PPBN	P10696	rectum	combined	1	5	0.911815	0.786405	1.05722	0.221384	0.84182
Complement receptor type 2	P20023	rectum	combined	1	5	0.910448	0.783333	1.05819	0.221413	0.84182
TPST2	O60704	rectum	combined	1	5	0.91898	0.802565	1.05228	0.221486	0.84182
KLH12	Q53G59	rectum	combined	1	5	1.06662	0.961767	1.1829	0.221871	0.84182
VEGF-C	P49767	rectum	combined	1	5	0.889517	0.737174	1.07334	0.22189	0.84182
FSTL5	Q8N475	rectum	combined	1	5	0.899669	0.759283	1.06601	0.221907	0.84182
Elastase	P08246	rectum	combined	1	5	0.908461	0.778724	1.05981	0.222053	0.84182
S100A12	P80511	rectum	combined	1	5	0.908368	0.778489	1.05992	0.222163	0.84182
G6PD	P11413	rectum	combined	1	5	0.872944	0.701827	1.08578	0.222218	0.84182
CD3E	P07766	rectum	combined	1	5	1.07682	0.956153	1.21272	0.222255	0.84182
KIF3B	O15066	rectum	combined	1	5	1.07366	0.957826	1.20349	0.2224	0.84182
PPM1B	O75688	rectum	combined	1	5	0.895747	0.750543	1.06904	0.222429	0.84182
Gelsolin	P06396	rectum	combined	1	5	0.86657	0.688403	1.09085	0.22265	0.84182
FHOD1	Q9Y613	rectum	combined	1	5	0.8808	0.718262	1.08012	0.222666	0.84182
IL-10	P22301	rectum	combined	1	5	1.07092	0.959244	1.19561	0.222671	0.84182
DLK1:CD	P80370	rectum	combined	1	5	0.862609	0.680205	1.09393	0.222722	0.84182
ARF1	P84077	rectum	combined	1	5	1.07488	0.957084	1.20717	0.222732	0.84182
MLR5	Q02045	rectum	combined	1	5	0.910091	0.782174	1.05893	0.222817	0.84182
VP9D1	Q9Y2B5	rectum	combined	1	5	1.07782	0.955444	1.21588	0.222939	0.84182
Cadherin-11:ECD	P55287	rectum	combined	1	5	0.923412	0.812342	1.04967	0.22299	0.84182
ITM2C:N-term	Q9NQX7	rectum	combined	1	5	0.900079	0.759873	1.06615	0.223027	0.84182
RAB14	P61106	rectum	combined	1	5	0.923689	0.812969	1.04949	0.223027	0.84182
BAGE2	Q86Y30	rectum	combined	1	5	0.897428	0.754028	1.0681	0.223105	0.84182
GNPI1	P46926	rectum	combined	1	5	1.06383	0.962988	1.17523	0.223332	0.841946
HLAE	P13747	rectum	combined	1	5	1.08232	0.952927	1.22927	0.223334	0.841946
SPI2	O75830	rectum	combined	1	5	0.895564	0.749857	1.06958	0.223425	0.842008
MDHC	P40925	rectum	combined	1	5	1.13257	0.926859	1.38394	0.2235	0.842054
KC1G1	Q9HCP0	rectum	combined	1	5	0.88049	0.717237	1.0809	0.223817	0.842054
MRM2	Q9UI43	rectum	combined	1	5	0.923432	0.812172	1.04993	0.223956	0.842054
CD036	Q96KX1	rectum	combined	1	5	0.914276	0.791287	1.05638	0.224042	0.842054
HIKES	Q53FT3	rectum	combined	1	5	0.919908	0.804008	1.05252	0.224355	0.842054
KBRS2	Q9NYR9	rectum	combined	1	5	1.08203	0.952742	1.22886	0.22463	0.842054
TF	P13726	rectum	combined	1	5	0.92997	0.827101	1.04563	0.224793	0.842054
GDF-11	O95390	rectum	combined	1	5	0.919	0.80183	1.05329	0.224805	0.842054
CT453	Q8NHU0	rectum	combined	1	5	0.906501	0.773621	1.0622	0.224829	0.842054
PCD10:CD	Q9P2E7	rectum	combined	1	5	0.923301	0.811673	1.05028	0.224832	0.842054
cGMP-stimulated PDE	O00408	rectum	combined	1	5	0.918281	0.800163	1.05384	0.224924	0.842054
Aldose reductase-like	O60218	rectum	combined	1	5	1.08316	0.952053	1.23232	0.224926	0.842054
ARPC2	O15144	rectum	combined	1	5	0.881808	0.719694	1.08044	0.224928	0.842054
SMDF	Q02297	rectum	combined	1	5	1.06623	0.961318	1.1826	0.224938	0.842054
PPM1G	O15355	rectum	combined	1	5	1.08271	0.952238	1.23106	0.225143	0.842125
DDAH1	O94760	rectum	combined	1	5	1.08255	0.952266	1.23065	0.225378	0.842207
GFRAL	Q6UXV0	rectum	combined	1	5	0.925234	0.815988	1.04911	0.22545	0.842207
OCAD1	Q9NX40	rectum	combined	1	5	1.07337	0.957259	1.20357	0.225452	0.842207
ANGL7	O43827	rectum	combined	1	5	0.932733	0.833402	1.0439	0.225474	0.842229
Somatostatin-28	P61278	rectum	combined	1	5	1.0754	0.956036	1.20967	0.225903	0.842523
PPM1F	P49593	rectum	combined	1	5	0.860149	0.673971	1.09776	0.226079	0.842523
ARH	Q5SW96	rectum	combined	1	5	0.879272	0.713923	1.08292	0.226088	0.842523
CAMK2D	Q13557	rectum	combined	1	5	0.889291	0.735422	1.07535	0.226098	0.842523
Cathepsin H	P09668	rectum	combined	1	5	0.915732	0.794076	1.05603	0.226119	0.842523
OLR1	P78380	rectum	combined	1	5	0.906413	0.773074	1.06275	0.226153	0.842523
BNI3L	O60238	rectum	combined	1	5	0.90745	0.775371	1.06203	0.226242	0.842523
MPIP1	P30304	rectum	combined	1	5	0.929482	0.825648	1.04637	0.226305	0.842523
MED-1	Q15648	rectum	combined	1	5	1.0663	0.960985	1.18316	0.226311	0.842523
NCF-1	P14598	rectum	combined	1	5	0.899043	0.756587	1.06832	0.226619	0.842523
Afamin	P43652	rectum	combined	1	5	1.08253	0.951935	1.23104	0.226674	0.842523
CLM2	Q496F6	rectum	combined	1	5	0.913074	0.787886	1.05815	0.226784	0.842606
UB2D3	P61077	rectum	combined	1	5	1.08781	0.949012	1.24691	0.226849	0.842643
GALT3	Q14435	rectum	combined	1	5	0.892881	0.74296	1.07306	0.227	0.842878
ACO12	Q8WYK0	rectum	combined	1	5	1.07444	0.956297	1.20717	0.227024	0.842878
S2611	Q86WA9	rectum	combined	1	5	0.931296	0.829651	1.04539	0.227397	0.842878
AMPD2	Q01433	rectum	combined	1	5	0.885256	0.726232	1.0791	0.227662	0.842878
UBTD2	Q8WUN7	rectum	combined	1	5	0.895268	0.747981	1.07156	0.227686	0.842878
MGDP1	Q86V88	rectum	combined	1	5	0.8718	0.697544	1.08959	0.227876	0.842878
Sphingosine kinase 1	Q9NYA1	rectum	combined	1	5	0.874542	0.703313	1.08746	0.227893	0.842878
HS3S4	Q9Y661	rectum	combined	1	5	1.06693	0.960289	1.18541	0.227902	0.842878
MAGIX	Q9H6Y5	rectum	combined	1	5	1.08522	0.95013	1.23951	0.227921	0.842878
RCD1	Q92600	rectum	combined	1	5	0.874911	0.704022	1.08728	0.22811	0.842878
PRC1	O43663	rectum	combined	1	5	0.922047	0.807985	1.05221	0.228366	0.842878
RIPL2	Q969X0	rectum	combined	1	5	0.879844	0.714389	1.08362	0.228438	0.842878
TICN3	Q9BQ16	rectum	combined	1	5	1.08303	0.951172	1.23317	0.228511	0.842878
DEPP	Q9NTK1	rectum	combined	1	5	1.08673	0.949123	1.2443	0.228562	0.842878
FNBP1	Q96RU3	rectum	combined	1	5	0.89551	0.748239	1.07177	0.228627	0.842878
Caspase-10:region 1	Q92851	rectum	combined	1	5	1.06398	0.9618	1.17701	0.228645	0.842878
Soggy-1	Q9UK85	rectum	combined	1	5	1.07296	0.956706	1.20335	0.228759	0.842878
GFAP	P14136	rectum	combined	1	5	1.07755	0.95414	1.21691	0.228782	0.842878
COMD6	Q7Z4G1	rectum	combined	1	5	0.922358	0.808581	1.05215	0.228891	0.842878
TBCA	O75347	rectum	combined	1	5	1.08588	0.949479	1.24188	0.228971	0.842878
Lysosomal acid phosphatase	P11117	rectum	combined	1	5	1.07932	0.95301	1.22238	0.229348	0.842878
UCRP	P05161	rectum	combined	1	5	0.896673	0.750583	1.0712	0.229371	0.842878
VSTM1	Q6UX27	rectum	combined	1	5	1.09161	0.946224	1.25933	0.22938	0.842878
Glycoprotein hormones a-chain	P01215	rectum	combined	1	5	0.882542	0.719857	1.08199	0.229397	0.842878
LRP4	O75096	rectum	combined	1	5	0.929342	0.824646	1.04733	0.229498	0.842878
TINAL	Q9GZM7	rectum	combined	1	5	0.909018	0.77804	1.06205	0.229499	0.842878
XLRS1	O15537	rectum	combined	1	5	1.07236	0.956807	1.20186	0.229779	0.842974
TBK1	Q9UHD2	rectum	combined	1	5	1.07945	0.952739	1.22301	0.23013	0.842974
IMDH2	P12268	rectum	combined	1	5	0.897014	0.75108	1.0713	0.230257	0.842974
PLBL1	Q6P4A8	rectum	combined	1	5	1.08004	0.952305	1.22491	0.230537	0.842974
SYNC	O43776	rectum	combined	1	5	0.881155	0.716505	1.08364	0.230588	0.842974
NDUA5	Q16718	rectum	combined	1	5	0.9094	0.778603	1.06217	0.230645	0.842974
SH3G3	Q99963	rectum	combined	1	5	0.877154	0.707937	1.08682	0.230676	0.842974
TGF-b1	P01137	rectum	combined	1	5	0.909768	0.779406	1.06193	0.230752	0.842974
DEST	P60981	rectum	combined	1	5	0.868445	0.689504	1.09382	0.230849	0.842974
PPARa	Q07869	rectum	combined	1	5	0.910212	0.780376	1.06165	0.23088	0.842974
EF1D	P29692	rectum	combined	1	5	0.878231	0.71016	1.08608	0.23089	0.842974
UDB15	P54855	rectum	combined	1	5	0.915068	0.791372	1.0581	0.230989	0.842974
MAGI2	Q86UL8	rectum	combined	1	5	0.897297	0.751486	1.0714	0.231024	0.842974
CATE	P14091	rectum	combined	1	5	0.904904	0.768374	1.06569	0.231116	0.842974
HEM2	P13716	rectum	combined	1	5	1.09779	0.942304	1.27894	0.231172	0.842974
ZHX3	Q9H4I2	rectum	combined	1	5	1.07162	0.95686	1.20015	0.231337	0.842974
Kallistatin	P29622	rectum	combined	1	5	1.09477	0.94383	1.26986	0.231601	0.842974
SCG3	Q8WXD2	rectum	combined	1	5	0.900866	0.759207	1.06896	0.231692	0.842974
VHL	P40337	rectum	combined	1	5	0.899663	0.756532	1.06987	0.231698	0.842974
P34	Q6PD74	rectum	combined	1	5	0.899319	0.755701	1.07023	0.231936	0.843186
PTPRH	Q9HD43	rectum	combined	1	5	0.909897	0.77939	1.06226	0.231945	0.843186
Kallikrein 4	Q9Y5K2	rectum	combined	1	5	0.938951	0.846779	1.04116	0.232119	0.843192
AK1C4	P17516	rectum	combined	1	5	1.08319	0.950035	1.23501	0.232454	0.843216
PSB7	Q99436	rectum	combined	1	5	0.922838	0.808862	1.05287	0.232511	0.843216
TRIM9	Q9C026	rectum	combined	1	5	0.910354	0.780255	1.06214	0.232593	0.843216
DJC17	Q9NVM6	rectum	combined	1	5	0.893958	0.743646	1.07465	0.2327	0.843216
HPHL1	Q6MZM0	rectum	combined	1	5	1.08652	0.948088	1.24516	0.232739	0.843216
BAI3	O60242	rectum	combined	1	5	1.06932	0.957843	1.19376	0.232809	0.843216
PKC-Z	Q05513	rectum	combined	1	5	0.902374	0.76224	1.06827	0.232869	0.843216
GMPPA	Q96IJ6	rectum	combined	1	5	1.06284	0.961556	1.1748	0.232959	0.843216
PKB beta	P31751	rectum	combined	1	5	1.08594	0.94835	1.24349	0.232971	0.843216
FAK2:FAT	Q14289	rectum	combined	1	5	1.07876	0.952392	1.22189	0.233021	0.843216
HXK2	P52789	rectum	combined	1	5	0.902811	0.763166	1.06801	0.23305	0.843216
CELF2	O95319	rectum	combined	1	5	0.906767	0.771968	1.0651	0.233313	0.843243
ACOX1	Q15067	rectum	combined	1	5	0.881639	0.716672	1.08458	0.233336	0.843243
SCAR5	Q6ZMJ2	rectum	combined	1	5	1.09038	0.945559	1.25739	0.234017	0.844004
GULP1	Q9UBP9	rectum	combined	1	5	1.09433	0.943237	1.26963	0.234399	0.844006
ZN382	Q96SR6	rectum	combined	1	5	1.07311	0.955284	1.20547	0.234413	0.844006
PSG1	P11464	rectum	combined	1	5	0.907759	0.773908	1.06476	0.234433	0.844006
RGS19	P49795	rectum	combined	1	5	1.07061	0.956712	1.19808	0.234481	0.844027
Holo-TC II	P20062	rectum	combined	1	5	0.922255	0.807036	1.05392	0.234583	0.844027
NAD(P)H dehydrogenase	P15559	rectum	combined	1	5	0.917372	0.795676	1.05768	0.234962	0.84412
ITA11	Q9UKX5	rectum	combined	1	5	0.90211	0.761063	1.0693	0.234999	0.84412
PLXC1	O60486	rectum	combined	1	5	0.90445	0.766304	1.0675	0.235005	0.84412
HID1	Q8IV36	rectum	combined	1	5	1.07396	0.954638	1.20819	0.235073	0.84412
PLCG2	P16885	rectum	combined	1	5	0.876498	0.705064	1.08962	0.235195	0.844205
a1,4-Galactosyltransferase	Q9NPC4	rectum	combined	1	5	0.908125	0.774487	1.06482	0.235377	0.844213
NLTP:isoform 6	P22307	rectum	combined	1	5	0.880989	0.714476	1.08631	0.235839	0.84444
NPL4	Q8TAT6	rectum	combined	1	5	0.875957	0.703682	1.09041	0.235892	0.84444
PANK1	Q8TE04	rectum	combined	1	5	0.895452	0.745987	1.07486	0.235956	0.84444
S100A13	Q99584	rectum	combined	1	5	1.09164	0.944199	1.26209	0.236273	0.8446
FAM3D	Q96BQ1	rectum	combined	1	5	1.086	0.947376	1.24491	0.236378	0.844658
Calnexin	P27824	rectum	combined	1	5	1.05808	0.963674	1.16173	0.236437	0.844658
nectin-1 gamma:CD	Q15223	rectum	combined	1	5	0.927333	0.818401	1.05076	0.236695	0.844658
KI3S1	Q14943	rectum	combined	1	5	0.909944	0.778186	1.06401	0.237003	0.844779
Kininogen, HMW	P01042	rectum	combined	1	5	1.08816	0.945964	1.25173	0.237018	0.844805
ITBP2	Q9UKP3	rectum	combined	1	5	0.884233	0.721103	1.08427	0.237032	0.844829
FOXGB	P55316	rectum	combined	1	5	0.931432	0.827935	1.04787	0.237219	0.845118
DRG1	Q9Y295	rectum	combined	1	5	0.869639	0.689679	1.09656	0.2377	0.845554
KISS1	Q15726	rectum	combined	1	5	0.921396	0.804306	1.05553	0.237769	0.845554
SDSL	Q96GA7	rectum	combined	1	5	1.06466	0.959453	1.1814	0.237901	0.845554
THYN1	Q9P016	rectum	combined	1	5	0.884318	0.721002	1.08463	0.237941	0.845554
B7-H2	O75144	rectum	combined	1	5	0.893158	0.740212	1.07771	0.238375	0.845554
Aconitase 1	P21399	rectum	combined	1	5	1.07421	0.953659	1.21	0.238523	0.845554
GLSK	O94925	rectum	combined	1	5	0.891108	0.735573	1.07953	0.238783	0.845554
MYCBP	Q99417	rectum	combined	1	5	0.879087	0.709426	1.08932	0.238819	0.845554
LSP1	P33241	rectum	combined	1	5	0.905807	0.768322	1.06789	0.238853	0.845554
IL-17B	Q9UHF5	rectum	combined	1	5	1.06403	0.959624	1.17979	0.238869	0.845554
FLIP	O15519	rectum	combined	1	5	0.920962	0.803035	1.05621	0.238891	0.845554
TTC1	Q99614	rectum	combined	1	5	0.875872	0.70251	1.09202	0.238896	0.845554
HMG-2	P26583	rectum	combined	1	5	0.910707	0.779391	1.06415	0.239055	0.845554
GEM	P55040	rectum	combined	1	5	1.09002	0.944277	1.25827	0.239176	0.845554
MYOM3	Q5VTT5	rectum	combined	1	5	1.08223	0.948792	1.23442	0.239194	0.845554
C43BP:PH domain	Q9Y5P4	rectum	combined	1	5	0.895579	0.745243	1.07624	0.23948	0.845554
Apo-TC II	P20062	rectum	combined	1	5	0.926317	0.815402	1.05232	0.239491	0.845554
MEF2D	Q14814	rectum	combined	1	5	1.07854	0.950802	1.22344	0.239766	0.845698
LGMN	Q99538	rectum	combined	1	5	0.897951	0.750313	1.07464	0.240196	0.845747
SH3G2	Q99962	rectum	combined	1	5	0.883164	0.717781	1.08665	0.240222	0.845747
DPP10	Q8N608	rectum	combined	1	5	0.907458	0.77169	1.06711	0.240229	0.845747
SPYA	P21549	rectum	combined	1	5	0.909995	0.777378	1.06523	0.240551	0.846042
Autophagy protein 5	Q9H1Y0	rectum	combined	1	5	0.903596	0.762828	1.07034	0.240707	0.846209
RABE1	Q15276	rectum	combined	1	5	0.870056	0.689248	1.09829	0.241546	0.846641
LRIT3	Q3SXY7	rectum	combined	1	5	0.935479	0.836662	1.04597	0.241618	0.846713
TCF24	Q7RTU0	rectum	combined	1	5	0.886626	0.724828	1.08454	0.241791	0.846932
CILP	O75339	rectum	combined	1	5	0.898688	0.751455	1.07477	0.241952	0.846973
FBLI1	Q8WUP2	rectum	combined	1	5	1.07986	0.949456	1.22818	0.241963	0.846973
DESI1	Q6ICB0	rectum	combined	1	5	1.06586	0.957859	1.18603	0.24197	0.846973
SPN90	Q9NZQ3	rectum	combined	1	5	0.883114	0.717063	1.08762	0.242146	0.846973
CLN5:CD	O75503	rectum	combined	1	5	1.07911	0.949814	1.22601	0.242303	0.846973
F118B	Q9BPY3	rectum	combined	1	5	0.873585	0.696465	1.09575	0.242393	0.846975
CD39	P49961	rectum	combined	1	5	1.06437	0.958637	1.18177	0.242546	0.846975
CNTN6	Q9UQ52	rectum	combined	1	5	0.922789	0.806394	1.05599	0.242774	0.847004
CBS	P35520	rectum	combined	1	5	0.915104	0.788432	1.06213	0.243186	0.84721
ADAM 9	Q13443	rectum	combined	1	5	0.92521	0.811975	1.05424	0.243199	0.84721
SCO2	O43819	rectum	combined	1	5	0.896254	0.745592	1.07736	0.243436	0.84721
B7	P33681	rectum	combined	1	5	1.06565	0.95766	1.18582	0.243467	0.84721
GPNMB:ECD	Q14956	rectum	combined	1	5	1.09908	0.937708	1.28823	0.243571	0.84721
CSPG3	O14594	rectum	combined	1	5	0.918278	0.795633	1.05983	0.24379	0.84721
14-3-3 protein zeta/delta	P63104	rectum	combined	1	5	0.88386	0.718159	1.08779	0.243806	0.84721
RELT	Q969Z4	rectum	combined	1	5	0.900533	0.755019	1.07409	0.243978	0.84721
BAG5	Q9UL15	rectum	combined	1	5	1.0653	0.957667	1.18503	0.244418	0.84721
SCAR3:region 2	Q6AZY7	rectum	combined	1	5	1.04571	0.969895	1.12745	0.24444	0.84721
CR3L4	Q8TEY5	rectum	combined	1	5	1.07926	0.949163	1.22718	0.244495	0.84721
Azurocidin	P20160	rectum	combined	1	5	1.07022	0.954595	1.19986	0.244669	0.84721
LRC20	Q8TCA0	rectum	combined	1	5	0.926055	0.813632	1.05401	0.244683	0.84721
IL-17	Q16552	rectum	combined	1	5	1.0589	0.961568	1.16608	0.244701	0.84721
HCLS1	P14317	rectum	combined	1	5	0.891493	0.734615	1.08187	0.244791	0.84721
DNJB3	Q8WWF6	rectum	combined	1	5	0.926465	0.81451	1.05381	0.245082	0.84721
ZO1	Q07157	rectum	combined	1	5	0.925737	0.812767	1.05441	0.245203	0.84721
BMT2	Q1RMZ1	rectum	combined	1	5	0.930718	0.824543	1.05057	0.245328	0.84721
Enterokinase	P98073	rectum	combined	1	5	0.913911	0.785095	1.06386	0.24551	0.847359
IL3RB:CD	P32927	rectum	combined	1	5	0.93207	0.827689	1.04962	0.245694	0.847621
PMGE	P07738	rectum	combined	1	5	1.09725	0.938092	1.28341	0.245769	0.847632
ACAM:CD	Q9H6B4	rectum	combined	1	5	1.0793	0.9488	1.22774	0.2458	0.847632
WF10B	Q8IUB3	rectum	combined	1	5	0.91162	0.779686	1.06588	0.246007	0.847701
MMAB	Q96EY8	rectum	combined	1	5	0.894086	0.740006	1.08025	0.246009	0.847701
LDOC1	O95751	rectum	combined	1	5	0.894053	0.739922	1.08029	0.246041	0.847705
F16P1	P09467	rectum	combined	1	5	1.078	0.949461	1.22394	0.246289	0.847988
MIA	Q16674	rectum	combined	1	5	0.911506	0.779335	1.06609	0.246351	0.847988
T23O	P48775	rectum	combined	1	5	1.08756	0.943644	1.25342	0.246456	0.848064
PSMA	Q04609	rectum	combined	1	5	0.922923	0.805809	1.05706	0.24666	0.848289
CRBB2	P43320	rectum	combined	1	5	0.911533	0.779278	1.06623	0.246813	0.848307
FGF-8	P55075	rectum	combined	1	5	1.05693	0.962372	1.16077	0.246926	0.848375
C3b	P01024	rectum	combined	1	5	1.11556	0.927023	1.34244	0.246976	0.848375
Secretagogin	O76038	rectum	combined	1	5	0.91474	0.786586	1.06377	0.247198	0.8486
NAR3	Q13508	rectum	combined	1	5	0.916281	0.790052	1.06268	0.247639	0.8486
PRRX1	P54821	rectum	combined	1	5	0.925313	0.811019	1.05571	0.248517	0.849014
MTMR6	Q9Y217	rectum	combined	1	5	0.924547	0.809197	1.05634	0.24857	0.849014
SYCC	P49589	rectum	combined	1	5	1.14352	0.910442	1.43626	0.248836	0.849014
CSPG6	Q9UQE7	rectum	combined	1	5	0.899051	0.750247	1.07737	0.249025	0.849014
Activin RIA	Q04771	rectum	combined	1	5	0.914607	0.785813	1.06451	0.249041	0.849014
QORX	Q53FA7	rectum	combined	1	5	1.12184	0.922459	1.36433	0.249501	0.849014
KAAG1	Q9UBP8	rectum	combined	1	5	1.08836	0.942239	1.25714	0.249689	0.849014
Carbonic anhydrase XIII	Q8N1Q1	rectum	combined	1	5	0.879035	0.705764	1.09484	0.249722	0.849014
7B2	P05408	rectum	combined	1	5	1.08537	0.944054	1.24783	0.249724	0.849014
PSA	P07288	rectum	combined	1	5	1.07019	0.953366	1.20134	0.250043	0.849151
CD30	P28908	rectum	combined	1	5	0.923072	0.805267	1.05811	0.250514	0.849151
DAXX	Q9UER7	rectum	combined	1	5	0.913077	0.781814	1.06638	0.250817	0.849151
Chk2	O96017	rectum	combined	1	5	0.900547	0.753105	1.07685	0.250848	0.849151
RAB6B	Q9NRW1	rectum	combined	1	5	0.878603	0.704452	1.09581	0.250868	0.849151
CS010	Q969H8	rectum	combined	1	5	1.06426	0.956908	1.18365	0.250963	0.849151
NKG2D	P26718	rectum	combined	1	5	0.930226	0.822158	1.0525	0.25101	0.849151
Tenascin		rectum	combined	1	5	0.924406	0.808284	1.05721	0.251108	0.849151
SYAC	P49588	rectum	combined	1	5	0.883462	0.714953	1.09169	0.251166	0.849151
Tpo	P40225	rectum	combined	1	5	1.08011	0.946882	1.23207	0.25125	0.849151
PI42B	P78356	rectum	combined	1	5	0.879854	0.707023	1.09493	0.251318	0.849151
MUM1	Q2TAK8	rectum	combined	1	5	1.05831	0.960618	1.16594	0.25142	0.849218
OSBL1	Q9BXW6	rectum	combined	1	5	0.885807	0.719986	1.08982	0.251538	0.849385
PIAS3	Q9Y6X2	rectum	combined	1	5	0.923157	0.805187	1.05841	0.251727	0.849606
IVD	P26440	rectum	combined	1	5	0.887652	0.723933	1.0884	0.25193	0.849606
HCDH	Q16836	rectum	combined	1	5	0.887989	0.724531	1.08832	0.252409	0.849701
ANP	P01160	rectum	combined	1	5	0.90997	0.774187	1.06957	0.252518	0.849831
BLVRB	P30043	rectum	combined	1	5	1.10292	0.932524	1.30446	0.252587	0.849831
NAR3	Q13508	rectum	combined	1	5	0.915663	0.787341	1.0649	0.252745	0.849831
LCN10	Q6JVE6	rectum	combined	1	5	1.08292	0.944684	1.24138	0.252932	0.849831
ACO13	Q9NPJ3	rectum	combined	1	5	0.892282	0.733855	1.08491	0.253126	0.849831
TBC13	Q9NVG8	rectum	combined	1	5	0.866344	0.67736	1.10805	0.253148	0.849831
PEAR1:ECD	Q5VY43	rectum	combined	1	5	0.923774	0.806315	1.05834	0.253156	0.849831
TMED9	Q9BVK6	rectum	combined	1	5	0.900089	0.751235	1.07844	0.253763	0.850123
HINT1	P49773	rectum	combined	1	5	1.09646	0.936059	1.28435	0.253808	0.850149
H2A1A	Q96QV6	rectum	combined	1	5	0.915955	0.787756	1.06502	0.253809	0.850149
LRP12	Q9Y561	rectum	combined	1	5	1.06798	0.953868	1.19575	0.253967	0.850234
PRC1	O43663	rectum	combined	1	5	1.06425	0.956265	1.18442	0.253987	0.850234
PAK6	Q9NQU5	rectum	combined	1	5	0.887817	0.723519	1.08942	0.254436	0.850238
ARNT	P27540	rectum	combined	1	5	1.06905	0.952891	1.19937	0.255231	0.850238
PCDGM	Q9Y5F6	rectum	combined	1	5	0.935235	0.833346	1.04958	0.255238	0.850238
MB12B	Q9H7P6	rectum	combined	1	5	0.88818	0.724033	1.08954	0.255371	0.850238
SDC3	O75056	rectum	combined	1	5	1.08527	0.942535	1.24962	0.255385	0.850238
M4K5	Q9Y4K4	rectum	combined	1	5	0.877541	0.700645	1.0991	0.255413	0.850238
REG1B	P48304	rectum	combined	1	5	0.92153	0.800457	1.06092	0.255483	0.850238
THIL	P24752	rectum	combined	1	5	0.907631	0.767965	1.0727	0.255617	0.850238
NLGN3	Q9NZ94	rectum	combined	1	5	0.911354	0.776481	1.06965	0.255976	0.850351
CTNA1	P35221	rectum	combined	1	5	0.888774	0.725096	1.0894	0.256199	0.850453
BST1	Q10588	rectum	combined	1	5	0.916568	0.788589	1.06532	0.256218	0.850453
Apo E	P02649	rectum	combined	1	5	1.07881	0.946392	1.22976	0.256235	0.850453
Integrin a11b1	P05556	rectum	combined	1	5	0.922712	0.803079	1.06017	0.256236	0.850453
WNT16	Q9UBV4	rectum	combined	1	5	0.917357	0.790434	1.06466	0.256243	0.850453
CD3G	P09693	rectum	combined	1	5	1.0622	0.957102	1.17884	0.256305	0.850453
PRGC1	Q9UBK2	rectum	combined	1	5	1.06385	0.955969	1.18391	0.256559	0.850453
ANX11	P50995	rectum	combined	1	5	0.887293	0.721632	1.09098	0.256752	0.850453
ELK3	P41970	rectum	combined	1	5	0.884993	0.716505	1.0931	0.256864	0.850512
CA043	Q9BWL3	rectum	combined	1	5	1.0637	0.956	1.18353	0.256881	0.850539
NAPEP	Q6IQ20	rectum	combined	1	5	0.921995	0.801225	1.06097	0.256885	0.850539
PSME3	P61289	rectum	combined	1	5	0.916369	0.787939	1.06573	0.256951	0.850589
SYDM	Q6PI48	rectum	combined	1	5	0.890187	0.728008	1.08849	0.256959	0.850596
PBEF	P43490	rectum	combined	1	5	1.10343	0.930764	1.30812	0.256973	0.850611
F102B	Q5T8I3	rectum	combined	1	5	0.909202	0.771142	1.07198	0.257302	0.850611
NAR5	Q96L15	rectum	combined	1	5	1.06753	0.953401	1.19532	0.257319	0.850611
LAIR2	Q6ISS4	rectum	combined	1	5	0.914865	0.784267	1.06721	0.257532	0.850611
BZW2	Q9Y6E2	rectum	combined	1	5	0.887467	0.721641	1.0914	0.257958	0.850611
EPHA7	Q15375	rectum	combined	1	5	0.881932	0.709378	1.09646	0.258048	0.850611
CAD15:ECD	P55291	rectum	combined	1	5	1.07561	0.947833	1.22061	0.258635	0.850617
NXPH1	P58417	rectum	combined	1	5	0.928856	0.817211	1.05575	0.258655	0.850617
KI3L3:CD	Q8N743	rectum	combined	1	5	0.92148	0.799583	1.06196	0.258661	0.850617
CD40 ligand, soluble	P29965	rectum	combined	1	5	1.06382	0.95552	1.1844	0.258733	0.850696
Sorting nexin-15	Q9NRS6	rectum	combined	1	5	1.11326	0.924115	1.34112	0.258766	0.850696
APEL	Q9ULZ1	rectum	combined	1	5	1.06898	0.95205	1.20028	0.25906	0.850696
MEIS2	O14770	rectum	combined	1	5	0.892295	0.732079	1.08757	0.259075	0.850696
ANM1	Q99873	rectum	combined	1	5	1.08985	0.938383	1.26576	0.259768	0.850984
FBX28	Q9NVF7	rectum	combined	1	5	1.06086	0.95723	1.17571	0.25996	0.850984
KC1D	P48730	rectum	combined	1	5	0.846787	0.633965	1.13105	0.260124	0.850984
NKp44	O95944	rectum	combined	1	5	1.06984	0.951234	1.20323	0.260156	0.850984
SPG20	Q8N0X7	rectum	combined	1	5	0.888487	0.723165	1.0916	0.260347	0.850984
FCG2B	P31994	rectum	combined	1	5	0.927712	0.814064	1.05723	0.260436	0.850984
NRBF2	Q96F24	rectum	combined	1	5	0.903167	0.756337	1.0785	0.260538	0.850984
CYLD	Q9NQC7	rectum	combined	1	5	0.895364	0.738552	1.08547	0.260548	0.850984
CD81	P60033	rectum	combined	1	5	0.936536	0.83542	1.04989	0.260678	0.850984
INSL6	Q9Y581	rectum	combined	1	5	1.05514	0.960919	1.1586	0.260746	0.850984
POLI	Q9UNA4	rectum	combined	1	5	0.910534	0.773277	1.07215	0.260907	0.850984
EphB4	P54760	rectum	combined	1	5	1.08337	0.942183	1.24571	0.261014	0.850984
HDAC6	Q9UBN7	rectum	combined	1	5	0.900176	0.749328	1.08139	0.261099	0.850984
CBPM	P14384	rectum	combined	1	5	1.07756	0.945886	1.22757	0.261288	0.850984
LY9	Q9HBG7	rectum	combined	1	5	0.895829	0.739383	1.08538	0.261291	0.850984
CRBS	P22914	rectum	combined	1	5	1.08293	0.942391	1.24443	0.261292	0.850984
IFN-b	P01574	rectum	combined	1	5	0.919801	0.794958	1.06425	0.261328	0.850984
UBA3	Q8TBC4	rectum	combined	1	5	0.910556	0.773209	1.0723	0.261359	0.850984
CRIP1	P50238	rectum	combined	1	5	0.927799	0.814049	1.05744	0.261444	0.850984
IL22RA1	Q8N6P7	rectum	combined	1	5	0.921934	0.799989	1.06247	0.261483	0.850984
HXA5	P20719	rectum	combined	1	5	1.05846	0.958523	1.16881	0.261539	0.850984
RFC4	P35249	rectum	combined	1	5	1.05599	0.960187	1.16135	0.261573	0.850984
NALDL	Q9UQQ1	rectum	combined	1	5	1.07591	0.946887	1.22251	0.261613	0.850984
PCDH8	O95206	rectum	combined	1	5	0.905017	0.76029	1.07729	0.261628	0.850984
TMA16	Q96EY4	rectum	combined	1	5	0.92254	0.801398	1.062	0.261647	0.850984
PPIL3	Q9H2H8	rectum	combined	1	5	1.05554	0.960469	1.16001	0.261693	0.850984
FAM3B	P58499	rectum	combined	1	5	1.08467	0.941139	1.25009	0.261742	0.850984
CKAP4	Q07065	rectum	combined	1	5	0.919732	0.794687	1.06445	0.261761	0.850984
OLR1	P78380	rectum	combined	1	5	0.912038	0.776539	1.07118	0.261853	0.851019
C1TC	P11586	rectum	combined	1	5	1.10233	0.929761	1.30694	0.262038	0.851019
TCP4	P53999	rectum	combined	1	5	0.913412	0.779677	1.07009	0.262157	0.851126
LAIR1	Q6GTX8	rectum	combined	1	5	0.932857	0.826126	1.05338	0.262229	0.851135
EP15R	Q9UBC2	rectum	combined	1	5	0.883151	0.710692	1.09746	0.262292	0.851179
BOLA1	Q9Y3E2	rectum	combined	1	5	0.913462	0.779752	1.0701	0.262321	0.851179
SRSF6	Q13247	rectum	combined	1	5	1.06298	0.955257	1.18286	0.262569	0.851405
LIGHT	O43557	rectum	combined	1	5	0.914258	0.78142	1.06968	0.263103	0.851989
LEAP2	Q969E1	rectum	combined	1	5	1.09709	0.93273	1.29042	0.263137	0.851989
CGB2	Q6NT52	rectum	combined	1	5	0.915546	0.784424	1.06859	0.263214	0.851989
Antithrombin III	P01008	rectum	combined	1	5	1.08357	0.941351	1.24727	0.263553	0.852389
NLGN1	Q8N2Q7	rectum	combined	1	5	1.0732	0.948151	1.21475	0.263708	0.852512
RB27B	O00194	rectum	combined	1	5	1.06757	0.951788	1.19744	0.26428	0.852591
TRIM5	Q9C035	rectum	combined	1	5	1.0826	0.941709	1.24457	0.264557	0.852699
ADA29	Q9UKF5	rectum	combined	1	5	0.923648	0.803326	1.06199	0.264704	0.852876
IgD	P01880	rectum	combined	1	5	0.923228	0.802295	1.06239	0.264809	0.852907
SP-B	P07988	rectum	combined	1	5	1.06541	0.953115	1.19094	0.264862	0.852935
FTMT	Q8N4E7	rectum	combined	1	5	0.922879	0.801389	1.06279	0.265098	0.853306
SOD	P00441	rectum	combined	1	5	0.914479	0.781388	1.07024	0.265258	0.853363
LDHA	P00338	rectum	combined	1	5	1.08982	0.936737	1.26792	0.265386	0.853391
SF3B6	Q9Y3B4	rectum	combined	1	5	0.9282	0.814107	1.05828	0.265519	0.853422
TARC	Q92583	rectum	combined	1	5	0.911483	0.774237	1.07306	0.265659	0.853472
STK24	Q9Y6E0	rectum	combined	1	5	0.891961	0.729286	1.09092	0.265751	0.853562
Malate dehydrogenase 2	P40926	rectum	combined	1	5	0.896049	0.738509	1.0872	0.265899	0.853692
IL-1F5	Q9UBH0	rectum	combined	1	5	1.08252	0.941319	1.2449	0.266166	0.853846
SLBP	Q14493	rectum	combined	1	5	0.896043	0.738267	1.08754	0.266664	0.854119
3HIDH	P31937	rectum	combined	1	5	0.924713	0.805417	1.06168	0.266705	0.854119
LRIG3	Q6UXM1	rectum	combined	1	5	1.11742	0.918553	1.35934	0.266859	0.854119
SNP23	O00161	rectum	combined	1	5	0.925701	0.807748	1.06088	0.266921	0.854119
UBL7	Q96S82	rectum	combined	1	5	0.887044	0.717856	1.09611	0.266963	0.854119
MUSC	O60682	rectum	combined	1	5	0.895475	0.736882	1.0882	0.266966	0.854119
HNF4A	P41235	rectum	combined	1	5	0.917337	0.787707	1.0683	0.267004	0.854128
suPAR	Q03405	rectum	combined	1	5	1.10021	0.929403	1.30241	0.267234	0.85435
RIPK2	O43353	rectum	combined	1	5	0.906148	0.761343	1.07849	0.267278	0.854355
PDLI3	Q53GG5	rectum	combined	1	5	1.06829	0.950495	1.20067	0.267786	0.854747
Troponin I, skeletal, fast twitch	P48788	rectum	combined	1	5	1.07278	0.947426	1.21473	0.267803	0.854768
TFIP8	O95379	rectum	combined	1	5	0.89151	0.727632	1.0923	0.267818	0.854768
DB110	Q30KQ9	rectum	combined	1	5	0.923633	0.802548	1.06299	0.267859	0.854768
HSP70 protein 8	P11142	rectum	combined	1	5	1.08091	0.941868	1.24049	0.268079	0.854787
LSM4	Q9Y4Z0	rectum	combined	1	5	1.0761	0.945098	1.22526	0.268125	0.854787
PFD5	Q99471	rectum	combined	1	5	0.926843	0.810177	1.06031	0.268375	0.854859
UBP1/WDR48 Complex	O94782	rectum	combined	1	5	0.933236	0.825697	1.05478	0.268652	0.854949
GRB10	Q13322	rectum	combined	1	5	0.883653	0.709667	1.1003	0.268891	0.855196
BNP-32	P16860	rectum	combined	1	5	0.909469	0.768643	1.07609	0.268922	0.855238
IGDC3:ECD	Q8IVU1	rectum	combined	1	5	0.888459	0.720378	1.09576	0.269022	0.855312
MP2K6	P52564	rectum	combined	1	5	0.920337	0.794249	1.06644	0.269475	0.855398
UBE2N/UB2V1 Complex	P61088	rectum	combined	1	5	1.12237	0.914416	1.37761	0.269516	0.855398
NUMBL	Q9Y6R0	rectum	combined	1	5	1.05479	0.959488	1.15957	0.269569	0.855398
ESAM	Q96AP7	rectum	combined	1	5	0.925392	0.806385	1.06196	0.269594	0.855398
Ferritin light chain	P02792	rectum	combined	1	5	1.0976	0.930327	1.29494	0.269647	0.855398
CA198	Q9H425	rectum	combined	1	5	0.926183	0.80826	1.06131	0.269767	0.855501
F19A2	Q8N3H0	rectum	combined	1	5	1.05347	0.960365	1.1556	0.269884	0.855519
SEPT1	Q8WYJ6	rectum	combined	1	5	1.08632	0.937729	1.25845	0.269922	0.855584
THAP2	Q9H0W7	rectum	combined	1	5	0.916922	0.785974	1.06969	0.269964	0.855594
Vinculin	P18206	rectum	combined	1	5	1.08149	0.940938	1.24305	0.270062	0.855674
ARLY	P04424	rectum	combined	1	5	1.07357	0.946314	1.21794	0.270124	0.855696
CNPY4	Q8N129	rectum	combined	1	5	0.899431	0.744982	1.0859	0.270179	0.85575
CBLC	Q9ULV8	rectum	combined	1	5	1.06354	0.953224	1.18662	0.27022	0.85575
EF2K	O00418	rectum	combined	1	5	0.917569	0.787367	1.0693	0.270556	0.855836
FLII	Q13045	rectum	combined	1	5	0.886691	0.715878	1.09826	0.270685	0.855856
BATF	Q16520	rectum	combined	1	5	0.918305	0.789082	1.06869	0.270717	0.855856
MOT4	O15427	rectum	combined	1	5	0.918564	0.789679	1.06848	0.270805	0.855856
GALT1	Q10472	rectum	combined	1	5	0.921421	0.796459	1.06599	0.271078	0.856045
TIP39	Q96A98	rectum	combined	1	5	0.893306	0.730639	1.09219	0.27128	0.856145
GMEB2	Q9UKD1	rectum	combined	1	5	0.892319	0.728318	1.09325	0.271535	0.856167
PRDC1	Q9NRG1	rectum	combined	1	5	0.88882	0.720388	1.09663	0.271569	0.856167
CC149	Q6ZUS6	rectum	combined	1	5	0.928501	0.813458	1.05981	0.271688	0.856167
NDEL1	Q9GZM8	rectum	combined	1	5	1.06971	0.948597	1.20628	0.271699	0.856167
ACTH	P01189	rectum	combined	1	5	0.915478	0.782029	1.0717	0.271956	0.856228
GGE2D	Q9UEU5	rectum	combined	1	5	1.07616	0.944025	1.2268	0.272125	0.856438
THG1	Q9NWX6	rectum	combined	1	5	1.09355	0.932127	1.28293	0.272445	0.856793
HES3	Q5TGS1	rectum	combined	1	5	0.915107	0.781017	1.07222	0.272463	0.856793
FOXM1	Q08050	rectum	combined	1	5	0.89685	0.738347	1.08938	0.272558	0.856814
SEM3G	Q9NS98	rectum	combined	1	5	0.924021	0.802282	1.06423	0.27295	0.856973
sLFA-3	P19256	rectum	combined	1	5	0.939107	0.839287	1.0508	0.27319	0.857136
EPDR1	Q9UM22	rectum	combined	1	5	0.904891	0.756734	1.08206	0.273293	0.857173
eIF-5A-1	P63241	rectum	combined	1	5	1.13467	0.905054	1.42255	0.273426	0.857279
I-309	P22362	rectum	combined	1	5	1.08628	0.936733	1.2597	0.273463	0.857279
p53	P04637	rectum	combined	1	5	1.07602	0.943736	1.22685	0.273631	0.857279
TWF1	Q12792	rectum	combined	1	5	0.9002	0.74572	1.08668	0.273714	0.857279
CETN2	P41208	rectum	combined	1	5	1.0718	0.946642	1.2135	0.273766	0.857279
KS6B1	P23443	rectum	combined	1	5	0.891539	0.72584	1.09507	0.273811	0.857279
C19L1	Q69YN2	rectum	combined	1	5	0.91155	0.772203	1.07604	0.273914	0.857279
RNF13	O43567	rectum	combined	1	5	1.06338	0.9525	1.18716	0.274064	0.857385
GPD1L	Q8N335	rectum	combined	1	5	1.07382	0.945132	1.22002	0.274164	0.857385
Gro-g	P19876	rectum	combined	1	5	0.914186	0.778345	1.07373	0.274321	0.857385
MILK1	Q8N3F8	rectum	combined	1	5	0.903758	0.753787	1.08357	0.274375	0.857385
MRCKB	Q9Y5S2	rectum	combined	1	5	0.921199	0.795122	1.06727	0.274378	0.857385
BMPER	Q8N8U9	rectum	combined	1	5	1.07362	0.945178	1.21952	0.274531	0.85746
RABL6	Q3YEC7	rectum	combined	1	5	0.8996	0.744092	1.08761	0.274537	0.85746
HVEM	Q92956	rectum	combined	1	5	1.05381	0.959249	1.15769	0.274554	0.85746
PLD5	Q8N7P1	rectum	combined	1	5	1.06426	0.951764	1.19004	0.27457	0.85746
Integrin a1b1	P05556	rectum	combined	1	5	0.897261	0.738598	1.09001	0.274874	0.857467
Activin AC	P08476	rectum	combined	1	5	1.06779	0.949164	1.20125	0.274987	0.857467
FAIM1	Q9NVQ4	rectum	combined	1	5	1.07594	0.943337	1.22718	0.275396	0.85755
Arylsulfatase A	P15289	rectum	combined	1	5	0.906497	0.759843	1.08146	0.275602	0.857621
CRNN	Q9UBG3	rectum	combined	1	5	1.05685	0.956835	1.16732	0.275674	0.857704
EIF1B	O60739	rectum	combined	1	5	0.886929	0.714751	1.10058	0.275871	0.857833
AT131	Q9HD20	rectum	combined	1	5	1.08971	0.933628	1.27188	0.276054	0.857866
DEST	P60981	rectum	combined	1	5	0.905176	0.756599	1.08293	0.276132	0.857868
DUS2L	Q9NX74	rectum	combined	1	5	0.931511	0.819833	1.0584	0.276217	0.857868
fibromodulin	Q06828	rectum	combined	1	5	1.08865	0.934189	1.26865	0.276612	0.858012
RS7	P62081	rectum	combined	1	5	0.91592	0.781837	1.073	0.276799	0.858059
GRPE1	Q9HAV7	rectum	combined	1	5	0.90324	0.751871	1.08508	0.276845	0.858059
CD244	Q9BZW8	rectum	combined	1	5	0.921927	0.796236	1.06746	0.277031	0.858144
14-3-3 protein theta	P27348	rectum	combined	1	5	0.901107	0.746751	1.08737	0.277383	0.858183
VAPA	Q9P0L0	rectum	combined	1	5	0.897335	0.737982	1.0911	0.277499	0.858339
NCALD	P61601	rectum	combined	1	5	1.06456	0.950814	1.19192	0.277846	0.858875
b2-Microglobulin	P61769	rectum	combined	1	5	0.926121	0.806105	1.06401	0.278436	0.859063
BMP-6	P22004	rectum	combined	1	5	1.08116	0.938868	1.24502	0.278439	0.859063
ADAM 10:ECD	O14672	rectum	combined	1	5	1.06339	0.951524	1.18842	0.278451	0.859063
LDOCL	Q6ICC9	rectum	combined	1	5	1.07306	0.944579	1.21901	0.278501	0.859117
IF4A1	P60842	rectum	combined	1	5	1.12109	0.911717	1.37854	0.278508	0.859117
ABCF3	Q9NUQ8	rectum	combined	1	5	0.907043	0.760256	1.08217	0.278711	0.859248
Rho-GDI beta	P52566	rectum	combined	1	5	0.888232	0.716702	1.10082	0.278981	0.85946
ATF6B	Q99941	rectum	combined	1	5	1.08813	0.933833	1.26792	0.279014	0.85946
TP4A1	Q93096	rectum	combined	1	5	0.921196	0.793965	1.06881	0.279078	0.85946
CXD2	Q9UKL4	rectum	combined	1	5	1.06721	0.948583	1.20066	0.279287	0.859531
TELT	O15273	rectum	combined	1	5	0.916369	0.782248	1.07349	0.279384	0.859542
Sorcin	P30626	rectum	combined	1	5	1.09064	0.931948	1.27635	0.279484	0.85958
PESC	O00541	rectum	combined	1	5	0.927141	0.808356	1.06338	0.27949	0.85958
LTK	P29376	rectum	combined	1	5	0.899096	0.74129	1.0905	0.280062	0.860019
KTI12	Q96EK9	rectum	combined	1	5	0.904225	0.753203	1.08553	0.280235	0.860077
GLYG2	O15488	rectum	combined	1	5	1.07123	0.945418	1.21377	0.280408	0.860187
alpha-1-antichymotrypsin complex	P01011	rectum	combined	1	5	0.928391	0.811204	1.06251	0.280465	0.86023
RAB3D	O95716	rectum	combined	1	5	0.897709	0.737838	1.09222	0.280853	0.860542
IRF6	O14896	rectum	combined	1	5	0.906877	0.759188	1.0833	0.281132	0.860686
FABPA	P15090	rectum	combined	1	5	1.09282	0.929854	1.28436	0.281346	0.860686
Tropomyosin 1 alpha chain	P09493	rectum	combined	1	5	1.06533	0.949412	1.1954	0.281605	0.860686
MCP-2	P80075	rectum	combined	1	5	0.94282	0.846983	1.0495	0.281677	0.860686
NF2L1	Q14494	rectum	combined	1	5	0.91494	0.778221	1.07568	0.281687	0.860686
Endothelin 3	P14138	rectum	combined	1	5	1.08849	0.932739	1.27024	0.281845	0.860768
PILRA	Q9UKJ1	rectum	combined	1	5	1.06574	0.948955	1.1969	0.282284	0.861144
BAT1	Q13838	rectum	combined	1	5	0.905811	0.756345	1.08481	0.282298	0.861144
IL-5	P05113	rectum	combined	1	5	1.07043	0.945402	1.21198	0.282838	0.861198
IgG2, Kappa	P01859	rectum	combined	1	5	1.05996	0.953098	1.1788	0.28284	0.861198
SETMR	Q53H47	rectum	combined	1	5	0.903581	0.750943	1.08724	0.282843	0.861198
TRYB1	Q15661	rectum	combined	1	5	0.922655	0.796569	1.0687	0.282935	0.861198
Calponin-1	P51911	rectum	combined	1	5	1.07654	0.94093	1.23169	0.282998	0.861198
ACHA5	P30532	rectum	combined	1	5	0.917142	0.783108	1.07412	0.283277	0.861198
SG11A	Q6PDA7	rectum	combined	1	5	1.06936	0.946076	1.2087	0.283282	0.861198
discoidin domain receptor 1	Q08345	rectum	combined	1	5	1.06877	0.946488	1.20685	0.283351	0.861198
BPI	P17213	rectum	combined	1	5	0.914675	0.777019	1.07672	0.283843	0.861535
ASCC1	Q8N9N2	rectum	combined	1	5	1.06513	0.949034	1.19543	0.283913	0.861577
TPC13	A5PLN9	rectum	combined	1	5	0.923541	0.798487	1.06818	0.283954	0.861577
F86B1	Q8N7N1	rectum	combined	1	5	0.923725	0.798924	1.06802	0.284011	0.861577
Endostatin	P39060	rectum	combined	1	5	1.08228	0.936512	1.25074	0.284041	0.861577
AMGO1:CD	Q86WK6	rectum	combined	1	5	0.928586	0.810782	1.06351	0.284423	0.861581
NEU1	P01178	rectum	combined	1	5	0.927178	0.807307	1.06485	0.284427	0.861581
ACBP	P07108	rectum	combined	1	5	0.889262	0.717289	1.10247	0.284472	0.861581
PMGT1	Q8WZA1	rectum	combined	1	5	0.867577	0.668842	1.12536	0.284535	0.861581
NH2L1	P55769	rectum	combined	1	5	0.911112	0.76821	1.0806	0.284863	0.861581
PWP2B	Q6NUJ5	rectum	combined	1	5	0.939121	0.836974	1.05373	0.28503	0.861581
COL11A2	P13942	rectum	combined	1	5	0.923015	0.796938	1.06904	0.285037	0.861581
TMM25	Q86YD3	rectum	combined	1	5	1.06005	0.952522	1.17972	0.285233	0.861581
PACN2	Q9UNF0	rectum	combined	1	5	0.894733	0.729486	1.09741	0.285655	0.861581
TFAR19	O14737	rectum	combined	1	5	1.10743	0.918218	1.33563	0.285774	0.861581
MYCT1	Q8N699	rectum	combined	1	5	0.928351	0.809869	1.06417	0.285881	0.861581
Gro-g	P19876	rectum	combined	1	5	0.907089	0.758286	1.08509	0.286119	0.861612
SAMH1	Q9Y3Z3	rectum	combined	1	5	1.05521	0.955948	1.16478	0.286341	0.861755
Keratin 19	P08727	rectum	combined	1	5	1.05328	0.957418	1.15873	0.286361	0.861755
sTREM-1	Q9NP99	rectum	combined	1	5	0.923016	0.796573	1.06953	0.28655	0.861813
Calbindin D28	P05937	rectum	combined	1	5	0.924226	0.799529	1.06837	0.286608	0.861813
DEFI6	Q9H4E7	rectum	combined	1	5	0.891931	0.722699	1.10079	0.286695	0.861813
VISL1	P62760	rectum	combined	1	5	0.93322	0.821727	1.05984	0.287018	0.861813
LY66D	O95868	rectum	combined	1	5	0.9181	0.78446	1.07451	0.287045	0.861813
VP26A	O75436	rectum	combined	1	5	0.89406	0.727494	1.09876	0.287069	0.861813
MYZAP	P0CAP1	rectum	combined	1	5	1.05805	0.953641	1.1739	0.287089	0.861813
HMX3	A6NHT5	rectum	combined	1	5	0.908615	0.761627	1.08397	0.287145	0.861813
ABHD5	Q8WTS1	rectum	combined	1	5	0.903538	0.749592	1.0891	0.287159	0.861813
NATD1	Q8N6N6	rectum	combined	1	5	1.06609	0.947567	1.19944	0.287191	0.861813
RAB1B	Q9H0U4	rectum	combined	1	5	0.883721	0.703803	1.10963	0.287195	0.861813
Phosphomannomutase 2	O15305	rectum	combined	1	5	0.886772	0.710641	1.10656	0.28747	0.861862
SMIM3	Q9BZL3	rectum	combined	1	5	0.921964	0.79376	1.07088	0.287518	0.861862
BPTF	Q12830	rectum	combined	1	5	1.06938	0.945016	1.2101	0.287608	0.861939
DENR	O43583	rectum	combined	1	5	1.11046	0.915419	1.34707	0.287687	0.861952
LXN	Q9BS40	rectum	combined	1	5	1.06104	0.951226	1.18353	0.287829	0.861952
MGAT3	Q09327	rectum	combined	1	5	0.922099	0.793959	1.07092	0.288046	0.861952
FKBP52 protein	Q02790	rectum	combined	1	5	1.10031	0.922214	1.3128	0.288643	0.861952
b-ECGF	P05230	rectum	combined	1	5	1.07822	0.938173	1.23916	0.288735	0.861952
CBPA1	P15085	rectum	combined	1	5	1.07749	0.938704	1.23681	0.288743	0.861952
Lumican	P51884	rectum	combined	1	5	0.931763	0.817667	1.06178	0.288921	0.861952
HTAI2	Q9BUP3	rectum	combined	1	5	1.05919	0.95239	1.17796	0.288969	0.861952
RNAS6	Q93091	rectum	combined	1	5	0.926548	0.804656	1.0669	0.289108	0.861952
ADAM 10:CD	O14672	rectum	combined	1	5	1.05801	0.953236	1.17429	0.289234	0.861952
ADAM 17:ECD	P78536	rectum	combined	1	5	0.926953	0.805617	1.06656	0.289286	0.861952
Gro-a	P09341	rectum	combined	1	5	0.914839	0.775944	1.0786	0.289408	0.861952
EMIL3:region 2	Q9NT22	rectum	combined	1	5	0.932759	0.820042	1.06097	0.289457	0.861952
F162A	Q96A26	rectum	combined	1	5	0.905399	0.753305	1.0882	0.289535	0.861952
UBA7	P41226	rectum	combined	1	5	0.899073	0.738398	1.09471	0.289541	0.861952
P5I13	Q8NBR0	rectum	combined	1	5	1.10031	0.921895	1.31326	0.289588	0.861952
IL-12 Rb1	P42701	rectum	combined	1	5	0.935425	0.826711	1.05844	0.2896	0.861952
Cathepsin G	P08311	rectum	combined	1	5	0.923022	0.79581	1.07057	0.289739	0.861952
B4GN1	Q00973	rectum	combined	1	5	0.936474	0.82932	1.05747	0.289764	0.861952
CRF2-12	Q8IU57	rectum	combined	1	5	0.932232	0.818639	1.06159	0.289831	0.861952
Flt-3	P36888	rectum	combined	1	5	1.07557	0.939779	1.23099	0.290059	0.861952
RAMP1	O60894	rectum	combined	1	5	0.88729	0.710931	1.1074	0.2902	0.861952
CC134	Q9H6E4	rectum	combined	1	5	0.891746	0.721157	1.10269	0.290226	0.861952
Tenascin-X	P22105	rectum	combined	1	5	1.07803	0.937905	1.23909	0.290239	0.861952
CLM6	Q08708	rectum	combined	1	5	1.07389	0.940899	1.22567	0.290596	0.861952
FUT10	Q6P4F1	rectum	combined	1	5	0.91639	0.779356	1.07752	0.290725	0.861952
TTC17:TPR3	Q96AE7	rectum	combined	1	5	0.919949	0.788027	1.07396	0.290737	0.861952
Inhibin bA chain	P08476	rectum	combined	1	5	1.08955	0.929263	1.27748	0.290809	0.861952
MLP3A	Q9H492	rectum	combined	1	5	1.09475	0.925462	1.29501	0.290877	0.861952
CCHL	P53701	rectum	combined	1	5	1.05806	0.952834	1.1749	0.290994	0.861952
annexin IV	P09525	rectum	combined	1	5	0.88368	0.702353	1.11182	0.291269	0.861952
EWS	Q01844	rectum	combined	1	5	0.92305	0.795495	1.07106	0.291298	0.861952
GST A1-1	P08263	rectum	combined	1	5	1.06983	0.943725	1.21278	0.291511	0.861952
GSTA3	Q16772	rectum	combined	1	5	1.06966	0.943767	1.21234	0.291862	0.861952
IL-18 Rb	O95256	rectum	combined	1	5	1.05815	0.952568	1.17544	0.291918	0.861952
ZC3H8	Q8N5P1	rectum	combined	1	5	1.07271	0.941436	1.22229	0.291947	0.861952
CBLN2	Q8IUK8	rectum	combined	1	5	0.922989	0.795167	1.07136	0.292025	0.861952
IFN-lambda 1	Q8IU54	rectum	combined	1	5	0.886772	0.709144	1.10889	0.292041	0.861952
MACD1	Q9BQ69	rectum	combined	1	5	1.07194	0.941992	1.21982	0.292049	0.861952
MAST4	O15021	rectum	combined	1	5	1.05263	0.956755	1.15812	0.292483	0.861952
CLIC4	Q9Y696	rectum	combined	1	5	0.88283	0.699977	1.11345	0.292597	0.861952
Factor B	P00751	rectum	combined	1	5	1.07746	0.93769	1.23807	0.292598	0.861952
FA45A	Q8TCE6	rectum	combined	1	5	0.896267	0.730879	1.09908	0.292684	0.861952
kallikrein 13	Q9UKR3	rectum	combined	1	5	1.08327	0.933315	1.25731	0.292745	0.861952
APBB2:PID 1	Q92870	rectum	combined	1	5	0.890182	0.716729	1.10561	0.29279	0.861952
BTK	Q06187	rectum	combined	1	5	0.89734	0.733344	1.09801	0.292822	0.861952
UBXN4:CD 1	Q92575	rectum	combined	1	5	0.901173	0.74233	1.094	0.292884	0.861952
CLC6A	Q6EIG7	rectum	combined	1	5	0.92434	0.798285	1.0703	0.292917	0.861952
RN128:region 1	Q8TEB7	rectum	combined	1	5	1.05419	0.955439	1.16315	0.292975	0.861952
RBM40	Q96LT9	rectum	combined	1	5	1.07021	0.943031	1.21455	0.293136	0.861994
APBB3:PID 1	O95704	rectum	combined	1	5	1.06225	0.949135	1.18884	0.293164	0.862047
MIME	P20774	rectum	combined	1	5	0.921944	0.792309	1.07279	0.293176	0.862047
MTL26	Q96S19	rectum	combined	1	5	1.07353	0.940493	1.22538	0.293224	0.862084
EEA1	Q15075	rectum	combined	1	5	0.929983	0.812202	1.06484	0.293431	0.862346
NF-ATc1	O95644	rectum	combined	1	5	1.05495	0.954734	1.16569	0.293534	0.862346
ANR54	Q6NXT1	rectum	combined	1	5	1.06738	0.94508	1.20551	0.293616	0.862346
SPXN3	Q5MJ09	rectum	combined	1	5	0.899387	0.737881	1.09624	0.293688	0.862346
IKBD	Q8NI38	rectum	combined	1	5	1.04914	0.959275	1.14743	0.29374	0.862346
Apo B	P04114	rectum	combined	1	5	1.08187	0.934057	1.25308	0.293784	0.862346
PPME1	Q9Y570	rectum	combined	1	5	1.10738	0.915332	1.33971	0.293915	0.862346
PCSK7	Q16549	rectum	combined	1	5	0.921497	0.791005	1.07352	0.293994	0.862346
HMGR	P04035	rectum	combined	1	5	1.05684	0.953148	1.17182	0.294056	0.86237
SV422	Q86Y97	rectum	combined	1	5	0.916654	0.778964	1.07868	0.294671	0.862854
FOXP3	Q9BZS1	rectum	combined	1	5	1.05418	0.955075	1.16356	0.294905	0.863089
CTRB2	Q6GPI1	rectum	combined	1	5	1.07723	0.937235	1.23813	0.294946	0.863089
SUSD1	Q6UWL2	rectum	combined	1	5	0.925532	0.80064	1.06991	0.295404	0.863387
CRBL2	O60519	rectum	combined	1	5	0.922261	0.792516	1.07325	0.29549	0.863387
LY66C	O95867	rectum	combined	1	5	0.907492	0.756566	1.08853	0.295582	0.863434
RED	Q13123	rectum	combined	1	5	0.914564	0.773626	1.08118	0.295614	0.863434
MCR	P08235	rectum	combined	1	5	0.926342	0.802605	1.06916	0.295616	0.863434
NTM1A	Q9BV86	rectum	combined	1	5	0.927484	0.805342	1.06815	0.296083	0.863783
FAM3A	P98173	rectum	combined	1	5	0.9242	0.79715	1.0715	0.296153	0.863802
SPCS	Q9HD40	rectum	combined	1	5	0.939391	0.835411	1.05631	0.296187	0.863802
GBG11	P61952	rectum	combined	1	5	0.934784	0.823626	1.06094	0.296447	0.863802
CUTC	Q9NTM9	rectum	combined	1	5	0.923139	0.794437	1.07269	0.2965	0.863802
GLTD2	A6NH11	rectum	combined	1	5	1.07878	0.935599	1.24388	0.296609	0.863802
PAFAH	Q13093	rectum	combined	1	5	1.07862	0.935719	1.24333	0.296632	0.863802
SULT 1A1*2	P50225	rectum	combined	1	5	0.918082	0.78194	1.07793	0.296645	0.863802
KS6A6	Q9UK32	rectum	combined	1	5	0.889192	0.713052	1.10884	0.297092	0.864225
PLXB3	Q9ULL4	rectum	combined	1	5	0.919563	0.785296	1.07679	0.297733	0.864866
ZCD1	Q9NZ45	rectum	combined	1	5	0.922862	0.793279	1.07361	0.298401	0.86522
MAGIX	Q9H6Y5	rectum	combined	1	5	1.06123	0.948776	1.18701	0.298407	0.86522
NTRI	Q9P121	rectum	combined	1	5	0.917925	0.781013	1.07884	0.298726	0.865231
CNTP5	Q8WYK1	rectum	combined	1	5	0.925199	0.798996	1.07134	0.298779	0.865231
ECEL1	O95672	rectum	combined	1	5	0.909879	0.761384	1.08734	0.298851	0.865231
CACO2	Q13137	rectum	combined	1	5	0.936215	0.826744	1.06018	0.298876	0.865231
PELI2	Q9HAT8	rectum	combined	1	5	0.910055	0.761777	1.0872	0.298967	0.865231
IL-6	P05231	rectum	combined	1	5	0.903228	0.745316	1.0946	0.299232	0.865231
REEP2	Q9BRK0	rectum	combined	1	5	1.05949	0.949961	1.18165	0.299292	0.865237
UBC9	P63279	rectum	combined	1	5	0.899558	0.736557	1.09863	0.299385	0.865324
MART-1	Q16655	rectum	combined	1	5	1.05862	0.950613	1.17889	0.299513	0.865342
WFKN1	Q96NZ8	rectum	combined	1	5	1.0854	0.929675	1.26721	0.299685	0.865381
GRAN	P28676	rectum	combined	1	5	0.916658	0.777614	1.08056	0.299831	0.865433
VAMP1	P23763	rectum	combined	1	5	0.921517	0.789573	1.07551	0.299882	0.865444
Carboxypeptidase B1	P15086	rectum	combined	1	5	1.0759	0.936921	1.23549	0.299893	0.865444
NSF1C	Q9UNZ2	rectum	combined	1	5	0.890141	0.714335	1.10921	0.299897	0.865444
SAR1A	Q9NR31	rectum	combined	1	5	0.893643	0.722401	1.10548	0.300179	0.865547
F175A	Q6UWZ7	rectum	combined	1	5	1.0671	0.94369	1.20664	0.300356	0.865547
RIP	Q13546	rectum	combined	1	5	1.0692	0.942007	1.21356	0.300465	0.865547
AN32A	P39687	rectum	combined	1	5	1.05627	0.952231	1.17169	0.300759	0.865547
NPS	P0C0P6	rectum	combined	1	5	1.07157	0.940069	1.22146	0.300773	0.865547
CDN2C	P42773	rectum	combined	1	5	1.05818	0.950655	1.17786	0.300974	0.865549
HHEX	Q03014	rectum	combined	1	5	1.06647	0.944028	1.2048	0.301002	0.865549
T3HPD	Q96EM0	rectum	combined	1	5	1.05016	0.957064	1.15232	0.30141	0.865794
Tenascin		rectum	combined	1	5	0.928898	0.807634	1.06837	0.301424	0.865794
PSA	P07288	rectum	combined	1	5	1.10729	0.912571	1.34356	0.30169	0.865852
GMPR2	Q9P2T1	rectum	combined	1	5	1.10944	0.910906	1.35125	0.301898	0.865982
MED20	Q9H944	rectum	combined	1	5	1.06937	0.941509	1.2146	0.301925	0.866009
WFKN2	Q8TEU8	rectum	combined	1	5	0.934176	0.820845	1.06315	0.302124	0.866161
G3BP2	Q9UN86	rectum	combined	1	5	0.887383	0.707185	1.1135	0.302225	0.866189
TECTB	Q96PL2	rectum	combined	1	5	0.910664	0.762283	1.08793	0.302417	0.866213
MMSA	Q02252	rectum	combined	1	5	0.896239	0.727757	1.10373	0.30251	0.866233
RALA	P11233	rectum	combined	1	5	0.896469	0.728291	1.10348	0.302532	0.866233
DDX6	P26196	rectum	combined	1	5	0.893076	0.720276	1.10733	0.302682	0.866324
HGFA	Q04756	rectum	combined	1	5	1.07459	0.937168	1.23217	0.302788	0.866369
Sorting nexin 16	P57768	rectum	combined	1	5	1.08127	0.931917	1.25456	0.302894	0.866428
TBL2	Q9Y4P3	rectum	combined	1	5	0.88364	0.698318	1.11814	0.302969	0.866428
LACC1	Q8IV20	rectum	combined	1	5	1.08037	0.932594	1.25156	0.302986	0.866428
SAC2	Q9Y2H2	rectum	combined	1	5	1.0562	0.951721	1.17216	0.303533	0.866774
SEM6D	Q8NFY4	rectum	combined	1	5	0.93229	0.81573	1.06551	0.303545	0.866774
ATP4B	P51164	rectum	combined	1	5	1.08312	0.930274	1.26107	0.303608	0.866826
SDF-1	P48061	rectum	combined	1	5	0.911475	0.76391	1.08754	0.303648	0.866826
PCNA	P12004	rectum	combined	1	5	1.05104	0.955868	1.1557	0.303963	0.86721
BSSP4	Q9GZN4	rectum	combined	1	5	1.0834	0.92991	1.26223	0.304094	0.867332
FBXL5	Q9UKA1	rectum	combined	1	5	0.931937	0.814697	1.06605	0.304139	0.867361
IF4A2	Q14240	rectum	combined	1	5	1.07604	0.935634	1.23752	0.304253	0.867441
HUS1	O60921	rectum	combined	1	5	1.07916	0.933176	1.24797	0.304279	0.867445
PSPC1	Q8WXF1	rectum	combined	1	5	0.924931	0.796977	1.07343	0.304306	0.867445
PRP6:region 2	O94906	rectum	combined	1	5	1.05946	0.948856	1.18295	0.304553	0.867445
CPZIP	Q6JBY9	rectum	combined	1	5	0.91671	0.776484	1.08226	0.304564	0.867445
LA:HTH	P05455	rectum	combined	1	5	0.943729	0.84493	1.05408	0.30467	0.867445
FZD9	O00144	rectum	combined	1	5	0.926261	0.800205	1.07217	0.304761	0.867445
CCNA1	P78396	rectum	combined	1	5	0.931444	0.813297	1.06675	0.304793	0.867445
PKHM2	Q8IWE5	rectum	combined	1	5	1.06123	0.947345	1.18881	0.30486	0.867445
IL-1Rrp2	Q9HB29	rectum	combined	1	5	1.07306	0.937811	1.22782	0.304952	0.867445
LRRC4	Q9HBW1	rectum	combined	1	5	1.0873	0.926598	1.27587	0.305034	0.867445
MATN4	O95460	rectum	combined	1	5	1.07186	0.9387	1.2239	0.305224	0.867445
14-3-3 protein beta/alpha	P31946	rectum	combined	1	5	0.888552	0.708839	1.11383	0.305409	0.867445
T2FB	P13984	rectum	combined	1	5	0.93902	0.832407	1.05929	0.306186	0.867445
IRF1	P10914	rectum	combined	1	5	0.923358	0.792471	1.07586	0.306596	0.867675
CNTF	P26441	rectum	combined	1	5	1.05097	0.955411	1.15608	0.30674	0.867758
ARL2	P36404	rectum	combined	1	5	1.06558	0.943336	1.20366	0.306931	0.867914
DMP4	Q8IXL6	rectum	combined	1	5	1.08392	0.928622	1.26519	0.307075	0.868009
SOSD1	Q6X4U4	rectum	combined	1	5	0.931155	0.811893	1.06794	0.307714	0.86803
NRX1B	P58400	rectum	combined	1	5	1.06015	0.947565	1.1861	0.307884	0.86803
DB129	Q9H1M3	rectum	combined	1	5	0.928862	0.806018	1.07043	0.307919	0.86803
GABR2:ECD	O75899	rectum	combined	1	5	1.06878	0.94044	1.21464	0.308125	0.86803
CHST2	Q9Y4C5	rectum	combined	1	5	0.905828	0.748884	1.09566	0.308275	0.86803
BTNL9	Q6UXG8	rectum	combined	1	5	0.933499	0.817742	1.06564	0.308319	0.86803
Ephrin-A4	P52798	rectum	combined	1	5	0.922661	0.790252	1.07726	0.308482	0.868118
DCC	P43146	rectum	combined	1	5	0.930012	0.808802	1.06939	0.308498	0.868118
FREM1	Q5H8C1	rectum	combined	1	5	0.922094	0.788788	1.07793	0.308653	0.868118
PRAX	Q9BXM0	rectum	combined	1	5	0.920722	0.785322	1.07947	0.308796	0.868118
EURL	Q9NYK6	rectum	combined	1	5	0.920261	0.784129	1.08003	0.308964	0.868125
GPDA	P21695	rectum	combined	1	5	1.07572	0.934592	1.23816	0.30904	0.868142
MMP-7	P09237	rectum	combined	1	5	1.07955	0.931429	1.25123	0.309359	0.868188
CYTL1	Q9NRR1	rectum	combined	1	5	0.933913	0.818524	1.06557	0.309568	0.868313
PTP-1B	P18031	rectum	combined	1	5	0.909919	0.758407	1.0917	0.309708	0.868367
CAND1	Q86VP6	rectum	combined	1	5	1.10928	0.908087	1.35505	0.309766	0.868394
FMR1	Q06787	rectum	combined	1	5	1.07642	0.933774	1.24085	0.309987	0.868694
RERG	Q96A58	rectum	combined	1	5	1.0656	0.94254	1.20473	0.310194	0.868823
EST3	Q6UWW8	rectum	combined	1	5	1.07193	0.937264	1.22595	0.310545	0.868823
IFNL4	K9M1U5	rectum	combined	1	5	0.944861	0.846755	1.05433	0.310573	0.868823
NLGN3	Q9NZ94	rectum	combined	1	5	1.06271	0.944789	1.19536	0.310791	0.868932
SNN	O75324	rectum	combined	1	5	0.932431	0.814389	1.06758	0.311056	0.869068
MGAT2	Q10469	rectum	combined	1	5	1.06639	0.941608	1.20771	0.311364	0.869068
UBE2T	Q9NPD8	rectum	combined	1	5	0.945727	0.848859	1.05365	0.311491	0.869068
Troponin I	P19429	rectum	combined	1	5	0.93275	0.815054	1.06744	0.311721	0.869068
FOLR1	P15328	rectum	combined	1	5	0.909736	0.757337	1.0928	0.311883	0.869226
LEAP-1	P81172	rectum	combined	1	5	1.09068	0.92177	1.29053	0.311978	0.869226
FXYD6	Q9H0Q3	rectum	combined	1	5	1.08072	0.929716	1.25626	0.312047	0.869226
Amyloid-like protein 1	P51693	rectum	combined	1	5	0.919526	0.781485	1.08195	0.312067	0.869226
KLOTB	Q86Z14	rectum	combined	1	5	1.07065	0.937917	1.22216	0.312082	0.869226
APBB1:PID 1	O00213	rectum	combined	1	5	1.05366	0.952011	1.16616	0.312573	0.869226
PKB beta	P31751	rectum	combined	1	5	0.895922	0.72369	1.10914	0.31299	0.869226
SH2B3	Q9UQQ2	rectum	combined	1	5	1.05546	0.950359	1.17218	0.313175	0.869226
CHAD	O15335	rectum	combined	1	5	0.927494	0.801256	1.07362	0.313294	0.869226
TIMD3	Q8TDQ0	rectum	combined	1	5	0.929566	0.806537	1.07136	0.313299	0.869226
AMPB	Q9H4A4	rectum	combined	1	5	0.920996	0.784834	1.08078	0.313328	0.869226
GBP2	P32456	rectum	combined	1	5	1.07961	0.930199	1.25301	0.313513	0.869226
TAFI	Q96IY4	rectum	combined	1	5	1.07087	0.937349	1.2234	0.313588	0.869226
ADAM 28	Q9UKQ2	rectum	combined	1	5	1.05244	0.952845	1.16244	0.31362	0.869226
selenoprotein15	O60613	rectum	combined	1	5	0.929587	0.806495	1.07147	0.3137	0.869226
NCAM-L1	P32004	rectum	combined	1	5	1.08339	0.927072	1.26607	0.313706	0.869226
vWF	P04275	rectum	combined	1	5	0.928804	0.804475	1.07235	0.313792	0.869226
ARL14	Q8N4G2	rectum	combined	1	5	0.931951	0.812507	1.06895	0.313892	0.869226
KIAP	Q96CA5	rectum	combined	1	5	0.930277	0.808215	1.07077	0.313892	0.869226
F19A1	Q7Z5A9	rectum	combined	1	5	0.93118	0.810514	1.06981	0.313948	0.869226
HRK	O00198	rectum	combined	1	5	1.05218	0.952982	1.1617	0.314063	0.86925
Myoglobin	P02144	rectum	combined	1	5	0.918542	0.77849	1.08379	0.314099	0.86925
PGRC2	O15173	rectum	combined	1	5	1.07214	0.936148	1.2279	0.314143	0.86925
PgR	P06401	rectum	combined	1	5	0.915748	0.77151	1.08695	0.314181	0.869271
NEC2		rectum	combined	1	5	1.05303	0.952218	1.16451	0.314238	0.869284
AT1B1	P05026	rectum	combined	1	5	1.13219	0.88901	1.44188	0.314249	0.869284
CEA16	Q2WEN9	rectum	combined	1	5	0.91114	0.760069	1.09224	0.31437	0.869341
MYSM1	Q5VVJ2	rectum	combined	1	5	1.04837	0.956185	1.14944	0.314475	0.869341
CK049	Q9H6J7	rectum	combined	1	5	0.945084	0.846564	1.05507	0.314619	0.869488
Peroxiredoxin-3	P30048	rectum	combined	1	5	0.884689	0.696561	1.12363	0.315184	0.869829
SCUB3	Q8IX30	rectum	combined	1	5	0.922451	0.788013	1.07983	0.315195	0.869829
GEMI6	Q8WXD5	rectum	combined	1	5	0.915965	0.771715	1.08718	0.315399	0.869882
CM35H	Q9UGN4	rectum	combined	1	5	1.0875	0.923199	1.28104	0.31551	0.869949
RPAB4	P53803	rectum	combined	1	5	0.899011	0.730187	1.10687	0.315772	0.869988
annexin II	P07355	rectum	combined	1	5	0.929368	0.805433	1.07237	0.315816	0.869998
LRCH4:CH	O75427	rectum	combined	1	5	0.938205	0.828224	1.06279	0.316009	0.870015
Hexosaminidase B	P07686	rectum	combined	1	5	1.0692	0.938113	1.21861	0.316029	0.870015
ALT	P24298	rectum	combined	1	5	1.0733	0.934654	1.23252	0.316154	0.870061
Lactoferrin	P02788	rectum	combined	1	5	0.911881	0.761357	1.09217	0.316265	0.870185
ATX3	P54252	rectum	combined	1	5	1.09265	0.918777	1.29944	0.316334	0.870213
PLOD2	O00469	rectum	combined	1	5	0.924308	0.792355	1.07824	0.316584	0.870225
Plasminogen	P00747	rectum	combined	1	5	1.08591	0.924039	1.27613	0.316967	0.870285
TM190	Q8WZ59	rectum	combined	1	5	1.06283	0.943193	1.19763	0.317279	0.870418
RAP	P30533	rectum	combined	1	5	0.927325	0.799838	1.07513	0.317354	0.870418
IGFBP-7	Q16270	rectum	combined	1	5	0.927916	0.801332	1.0745	0.317417	0.870418
AIP	O00170	rectum	combined	1	5	0.89471	0.719348	1.11282	0.317525	0.870418
TCPH	Q99832	rectum	combined	1	5	1.079	0.929551	1.25247	0.31753	0.870418
TM11A	Q6ZMR5	rectum	combined	1	5	1.08132	0.927569	1.26056	0.317729	0.870418
IL-10	P22301	rectum	combined	1	5	0.943113	0.840745	1.05795	0.31775	0.870418
STMN4	Q9H169	rectum	combined	1	5	0.911558	0.760123	1.09316	0.317795	0.870418
MGN2	Q96A72	rectum	combined	1	5	0.932054	0.811807	1.07011	0.318066	0.870418
MIG	Q07325	rectum	combined	1	5	0.913648	0.765152	1.09096	0.318311	0.870418
TXTP	P53007	rectum	combined	1	5	0.919899	0.78076	1.08384	0.318366	0.870418
LST1	O00453	rectum	combined	1	5	0.911827	0.76062	1.09309	0.318388	0.870418
HSDL2	Q6YN16	rectum	combined	1	5	0.925415	0.794697	1.07764	0.318456	0.870418
TRM6	Q9UJA5	rectum	combined	1	5	1.05805	0.947014	1.18211	0.318497	0.870418
ON	P09486	rectum	combined	1	5	0.912428	0.762067	1.09246	0.318523	0.870418
CO8A1	P27658	rectum	combined	1	5	0.922173	0.786432	1.08134	0.31861	0.870418
UBE1	P22314	rectum	combined	1	5	0.893359	0.715752	1.11504	0.318699	0.870418
TLR10	Q9BXR5	rectum	combined	1	5	0.917681	0.775075	1.08652	0.318797	0.870418
LTB4DH	Q14914	rectum	combined	1	5	1.07191	0.935008	1.22887	0.319209	0.870418
HEMK2	Q9Y5N5	rectum	combined	1	5	0.905031	0.743616	1.10148	0.319453	0.870418
BAT3	P46379	rectum	combined	1	5	0.900921	0.733594	1.10641	0.319586	0.870418
Agrin	O00468	rectum	combined	1	5	1.07232	0.934559	1.2304	0.319595	0.870418
ADAM12	O43184	rectum	combined	1	5	1.06274	0.94269	1.19809	0.31974	0.870418
a1-Microglobulin	P02760	rectum	combined	1	5	0.931952	0.811136	1.07076	0.319821	0.870418
PA1B3	Q15102	rectum	combined	1	5	1.08201	0.926385	1.26377	0.319822	0.870418
STX2	P32856	rectum	combined	1	5	1.06915	0.937184	1.2197	0.319846	0.870418
SNP25	P60880	rectum	combined	1	5	1.05743	0.947177	1.18051	0.320237	0.870418
REG1B	P48304	rectum	combined	1	5	0.9306	0.807505	1.07246	0.320423	0.870418
BATF3	Q9NR55	rectum	combined	1	5	0.943206	0.840453	1.05852	0.320436	0.870418
SYT1	P21579	rectum	combined	1	5	1.06044	0.944472	1.19065	0.320645	0.870418
FRG1	Q14331	rectum	combined	1	5	0.940169	0.832386	1.06191	0.320665	0.870418
BL1S6	Q9UL45	rectum	combined	1	5	1.06507	0.940455	1.20619	0.320731	0.870418
SIA7C	Q8NDV1	rectum	combined	1	5	0.926787	0.797602	1.0769	0.320852	0.870418
TMEDA	P49755	rectum	combined	1	5	0.919744	0.779689	1.08496	0.320929	0.870418
CRIS2	P16562	rectum	combined	1	5	1.07264	0.933938	1.23193	0.320938	0.870418
H2A3	Q7L7L0	rectum	combined	1	5	0.920157	0.780631	1.08462	0.321304	0.870566
Thrombopoietin Receptor	P40238	rectum	combined	1	5	0.913581	0.76414	1.09225	0.321315	0.870566
ATS1	Q9UHI8	rectum	combined	1	5	0.927551	0.799385	1.07627	0.321566	0.870675
sPLA(2)-IID	Q9UNK4	rectum	combined	1	5	0.928948	0.802931	1.07474	0.321739	0.870862
KSYK:Protein Kinase	P43405	rectum	combined	1	5	0.909181	0.753109	1.0976	0.321763	0.870862
EKI2	Q9NVF9	rectum	combined	1	5	1.05888	0.945546	1.1858	0.321917	0.870989
PIHD1	Q9NWS0	rectum	combined	1	5	0.8954	0.719526	1.11426	0.322053	0.870989
Histone H2A.z	P0C0S5	rectum	combined	1	5	0.926854	0.797473	1.07723	0.322068	0.870999
U2AF2	P26368	rectum	combined	1	5	0.896548	0.722257	1.1129	0.322118	0.870999
sCD14	P08571	rectum	combined	1	5	1.08415	0.923892	1.27221	0.322167	0.870999
EphB6	O15197	rectum	combined	1	5	0.927059	0.797916	1.0771	0.322406	0.871074
FIS1	Q9Y3D6	rectum	combined	1	5	1.07202	0.934058	1.23036	0.322455	0.871074
IGFBP-6	P24592	rectum	combined	1	5	0.924756	0.791977	1.0798	0.322583	0.871074
DLK1:ECD	P80370	rectum	combined	1	5	0.933091	0.813353	1.07046	0.323004	0.871074
RCAS1	O00559	rectum	combined	1	5	0.905182	0.742888	1.10293	0.323072	0.871074
IL-17B R	Q9NRM6	rectum	combined	1	5	0.913219	0.762687	1.09346	0.323264	0.871074
ROR2	Q01974	rectum	combined	1	5	1.077	0.929587	1.24779	0.32328	0.871074
OIT3	Q8WWZ8	rectum	combined	1	5	0.929929	0.805042	1.07419	0.323486	0.871074
PPR3B	Q86XI6	rectum	combined	1	5	0.931623	0.80942	1.07228	0.323519	0.871117
FDSCP	Q8NFU4	rectum	combined	1	5	1.06577	0.939127	1.20949	0.323691	0.871269
ADA32	Q8TC27	rectum	combined	1	5	1.06752	0.937551	1.21551	0.323912	0.871353
CNGB1	Q14028	rectum	combined	1	5	1.06536	0.939411	1.20819	0.324	0.871353
LRFN5	Q96NI6	rectum	combined	1	5	1.06503	0.939626	1.20717	0.324282	0.871474
FGRL1	Q8N441	rectum	combined	1	5	1.05278	0.950428	1.16616	0.324299	0.871475
BMF	Q96LC9	rectum	combined	1	5	1.06095	0.94318	1.19342	0.324379	0.871594
ABL2	P42684	rectum	combined	1	5	0.935033	0.818014	1.06879	0.324773	0.87163
CNDP1	Q96KN2	rectum	combined	1	5	0.932729	0.811996	1.07141	0.32479	0.87163
G45IP	Q8TAE8	rectum	combined	1	5	0.928636	0.801366	1.07612	0.324869	0.87163
ETV7	Q9Y603	rectum	combined	1	5	1.08006	0.926478	1.2591	0.325044	0.87163
CHST4	Q8NCG5	rectum	combined	1	5	0.930547	0.806258	1.074	0.325084	0.87163
CNTFR alpha	P26992	rectum	combined	1	5	0.928272	0.800324	1.07668	0.325295	0.871695
CGBP1	Q9UFW8	rectum	combined	1	5	0.914498	0.7653	1.09278	0.325322	0.871715
WSCD2	Q2TBF2	rectum	combined	1	5	0.913241	0.762064	1.09441	0.325653	0.871903
KRA24	Q9BYR9	rectum	combined	1	5	1.06991	0.934964	1.22433	0.325929	0.871946
PSME1	Q06323	rectum	combined	1	5	1.08267	0.923923	1.26868	0.326182	0.872043
RBP56	Q92804	rectum	combined	1	5	0.921667	0.783142	1.08469	0.326283	0.872043
RB binding protein 5	Q15291	rectum	combined	1	5	0.933856	0.814562	1.07062	0.326405	0.872043
SC61G	P60059	rectum	combined	1	5	0.925096	0.791874	1.08073	0.326415	0.872043
IL-5 Ra	Q01344	rectum	combined	1	5	0.92692	0.79654	1.07864	0.326504	0.872043
PARP:BRCT domain	P09874	rectum	combined	1	5	0.922584	0.78538	1.08376	0.326666	0.872043
AS3MT	Q9HBK9	rectum	combined	1	5	0.922446	0.785019	1.08393	0.326702	0.872043
Aminopeptidase N	P15144	rectum	combined	1	5	1.07561	0.929801	1.24429	0.32675	0.872043
CT451	Q5HYN5	rectum	combined	1	5	0.94554	0.84539	1.05755	0.326916	0.872043
GGH	Q92820	rectum	combined	1	5	0.934867	0.817044	1.06968	0.327129	0.872043
RTF2	Q9BY42	rectum	combined	1	5	0.931975	0.80943	1.07307	0.327355	0.872043
PSA3	P25788	rectum	combined	1	5	0.947067	0.849401	1.05596	0.327393	0.872043
PRP6:region 1	O94906	rectum	combined	1	5	0.914598	0.76496	1.09351	0.327417	0.872043
TBCB	Q99426	rectum	combined	1	5	0.90035	0.729702	1.11091	0.327564	0.872043
IMP2L	Q96T52	rectum	combined	1	5	0.930706	0.806	1.07471	0.327891	0.872043
DPEP1	P16444	rectum	combined	1	5	1.06378	0.939855	1.20404	0.327891	0.872043
FADD	Q13158	rectum	combined	1	5	1.06941	0.93488	1.2233	0.327922	0.872043
Caspase-7	P55210	rectum	combined	1	5	1.06623	0.937557	1.21255	0.328422	0.872043
IFN10	P01566	rectum	combined	1	5	1.05601	0.946669	1.17798	0.328463	0.872043
MXRA8:ECD	Q9BRK3	rectum	combined	1	5	0.927487	0.797496	1.07867	0.328535	0.872043
NDUF3	Q9BU61	rectum	combined	1	5	1.0574	0.945335	1.18275	0.328834	0.872043
XRP2	O75695	rectum	combined	1	5	1.06907	0.934914	1.22249	0.328927	0.872043
MDM2	Q00987	rectum	combined	1	5	1.05476	0.947683	1.17393	0.329012	0.872043
RBP56	Q92804	rectum	combined	1	5	0.898946	0.725818	1.11337	0.32904	0.872043
NPTX1	Q15818	rectum	combined	1	5	0.942685	0.837307	1.06132	0.329116	0.872043
PLTP	P55058	rectum	combined	1	5	0.936207	0.820063	1.0688	0.329359	0.872043
TM1L1	O75674	rectum	combined	1	5	1.0511	0.95088	1.16187	0.329678	0.872043
SHC2	P98077	rectum	combined	1	5	1.08131	0.923983	1.26543	0.329833	0.872043
CADH4	P55283	rectum	combined	1	5	1.06976	0.934054	1.22518	0.32991	0.872043
CHMP3	Q9Y3E7	rectum	combined	1	5	0.888144	0.699526	1.12762	0.330118	0.872043
UNC5H4	Q6UXZ4	rectum	combined	1	5	0.9334	0.812463	1.07234	0.33031	0.872043
Lysyl oxidase-like protein 2	Q9Y4K0	rectum	combined	1	5	1.05551	0.946723	1.17681	0.33031	0.872043
DJB12	Q9NXW2	rectum	combined	1	5	0.918269	0.773415	1.09025	0.330327	0.872043
B2L10	Q9HD36	rectum	combined	1	5	0.924289	0.788747	1.08312	0.330519	0.872043
DLL1	O00548	rectum	combined	1	5	0.919695	0.776985	1.08862	0.33053	0.872043
KI2L3	P43628	rectum	combined	1	5	1.06992	0.933746	1.22596	0.330532	0.872043
SYT5	O00445	rectum	combined	1	5	0.897795	0.72254	1.11556	0.330541	0.872043
ZN696	Q9H7X3	rectum	combined	1	5	0.913236	0.760638	1.09645	0.330584	0.872043
COQ6	Q9Y2Z9	rectum	combined	1	5	1.06074	0.941893	1.19458	0.33077	0.872043
BHMT2	Q9H2M3	rectum	combined	1	5	1.06139	0.941302	1.1968	0.330776	0.872043
OSM	P13725	rectum	combined	1	5	1.05323	0.9487	1.16929	0.330796	0.872043
NSEP1	P67809	rectum	combined	1	5	1.08186	0.923211	1.26778	0.330806	0.872043
carboxylesterase, liver	P23141	rectum	combined	1	5	1.06731	0.935985	1.21707	0.330834	0.872043
RPAIN	Q86UA6	rectum	combined	1	5	0.94534	0.844049	1.05879	0.330999	0.872043
Cadherin E	P12830	rectum	combined	1	5	1.06497	0.938027	1.2091	0.331023	0.872043
GGA3	Q9NZ52	rectum	combined	1	5	0.896218	0.718493	1.1179	0.331234	0.872043
Amine oxidase	O75106	rectum	combined	1	5	1.06761	0.935593	1.21827	0.331317	0.872043
MFAP2	P55001	rectum	combined	1	5	1.05633	0.945724	1.17987	0.331506	0.872043
NHEJ1	Q9H9Q4	rectum	combined	1	5	1.06403	0.93872	1.20606	0.331658	0.872043
Tropomyosin 4	P67936	rectum	combined	1	5	0.904301	0.738069	1.10797	0.331729	0.872043
FOXO1A	Q12778	rectum	combined	1	5	1.0666	0.936381	1.21493	0.331777	0.872043
SYK	Q15046	rectum	combined	1	5	0.905224	0.740306	1.10688	0.331866	0.872043
GSK-3 alpha	P49840	rectum	combined	1	5	0.894648	0.714467	1.12027	0.331942	0.872043
BAP29	Q9UHQ4	rectum	combined	1	5	1.06386	0.938805	1.20556	0.331946	0.872043
EHD1	Q9H4M9	rectum	combined	1	5	0.898626	0.724068	1.11527	0.332056	0.872043
Siglec-3	P20138	rectum	combined	1	5	1.07391	0.92981	1.24033	0.332063	0.872043
SCF sR	P10721	rectum	combined	1	5	0.926536	0.794097	1.08106	0.332276	0.872043
RIC3	Q7Z5B4	rectum	combined	1	5	0.936651	0.820513	1.06923	0.332579	0.872226
NUBP1	P53384	rectum	combined	1	5	0.924162	0.787855	1.08405	0.332695	0.872394
METTL1	Q9UBP6	rectum	combined	1	5	1.05592	0.945826	1.17884	0.332753	0.87246
GDF2	Q9UK05	rectum	combined	1	5	1.0898	0.915719	1.29696	0.332841	0.87252
FCERA	P12319	rectum	combined	1	5	1.07655	0.92715	1.25003	0.333207	0.872542
SULF2	Q8IWU5	rectum	combined	1	5	0.935517	0.817353	1.07076	0.333284	0.872542
GIIE	Q9NZK7	rectum	combined	1	5	0.940972	0.831838	1.06442	0.333385	0.872542
RAB6A	P20340	rectum	combined	1	5	0.893679	0.711623	1.12231	0.333468	0.872611
RPB3	P19387	rectum	combined	1	5	0.928678	0.799322	1.07897	0.333619	0.872611
LSM1	O15116	rectum	combined	1	5	0.911919	0.756447	1.09934	0.333633	0.872611
MK12	P53778	rectum	combined	1	5	0.910561	0.753039	1.10103	0.333643	0.872611
CHIA	Q9BZP6	rectum	combined	1	5	1.06099	0.940987	1.19629	0.333693	0.872646
IMB1	Q14974	rectum	combined	1	5	0.895007	0.714719	1.12077	0.333791	0.872649
FSD1	Q9BTV5	rectum	combined	1	5	0.93029	0.803374	1.07726	0.334263	0.872649
TWEAKR	Q9NP84	rectum	combined	1	5	1.06492	0.937266	1.20996	0.334297	0.872649
Adenylate kinase isoenzyme 5	Q9Y6K8	rectum	combined	1	5	0.939332	0.827247	1.0666	0.334359	0.872649
Lymphotactin	P47992	rectum	combined	1	5	1.03956	0.960808	1.12477	0.334401	0.872649
Transaldolase	P37837	rectum	combined	1	5	1.0798	0.923824	1.2621	0.334789	0.872649
Ferritin	P02792	rectum	combined	1	5	1.08536	0.918879	1.28201	0.334964	0.872649
CHD7	Q9P2D1	rectum	combined	1	5	0.931681	0.806825	1.07586	0.335075	0.872649
DIXC1	Q155Q3	rectum	combined	1	5	1.05467	0.946452	1.17527	0.335222	0.872649
XPO5	Q9HAV4	rectum	combined	1	5	1.06011	0.941399	1.1938	0.335364	0.872649
Nectin-2	Q92692	rectum	combined	1	5	1.05912	0.942297	1.19043	0.335422	0.872649
SVIP	Q8NHG7	rectum	combined	1	5	0.931488	0.80623	1.07621	0.335436	0.872649
CDK1/cyclin B	P06493	rectum	combined	1	5	1.05744	0.94383	1.18472	0.335511	0.872649
Nidogen	P14543	rectum	combined	1	5	0.922985	0.784068	1.08651	0.335561	0.872649
S100A8/S100A9	P05109	rectum	combined	1	5	0.930333	0.803168	1.07763	0.335572	0.872649
RCN3	Q96D15	rectum	combined	1	5	0.925476	0.790501	1.0835	0.335594	0.872649
DLX4	Q92988	rectum	combined	1	5	0.906464	0.742209	1.10707	0.335661	0.872649
SIM13	P0DJ93	rectum	combined	1	5	0.922492	0.782695	1.08726	0.335948	0.872649
CDKL2	Q92772	rectum	combined	1	5	1.09223	0.912522	1.30732	0.336119	0.872649
Vti1-rp1	Q9UEU0	rectum	combined	1	5	0.892917	0.70878	1.12489	0.336452	0.872649
SSB	Q04837	rectum	combined	1	5	1.06506	0.936576	1.21118	0.336557	0.872649
ATX10	Q9UBB4	rectum	combined	1	5	1.07122	0.930951	1.23262	0.336674	0.872649
CACP	P43155	rectum	combined	1	5	0.898246	0.721633	1.11808	0.336695	0.872649
SRFB1	Q8NEF9	rectum	combined	1	5	1.06522	0.936318	1.21186	0.337023	0.87272
CYBP	Q9HB71	rectum	combined	1	5	0.902183	0.731169	1.1132	0.337085	0.872765
CD38	P28907	rectum	combined	1	5	1.04894	0.951441	1.15642	0.337117	0.87278
CLUA1	Q96AJ1	rectum	combined	1	5	0.924313	0.787078	1.08548	0.337172	0.872853
ZKSC7	Q9P0L1	rectum	combined	1	5	0.929232	0.799876	1.07951	0.33723	0.872853
SREC-II:CD	Q96GP6	rectum	combined	1	5	0.938594	0.824618	1.06832	0.337351	0.872925
DNJC4:N-term	Q9NNZ3	rectum	combined	1	5	0.925673	0.790536	1.08391	0.337441	0.872925
CD48	P09326	rectum	combined	1	5	0.914679	0.762302	1.09751	0.33746	0.872925
N-terminal pro-BNP	P16860	rectum	combined	1	5	0.928757	0.79855	1.0802	0.33756	0.872925
MBD4	O95243	rectum	combined	1	5	1.05456	0.946062	1.17549	0.337574	0.872925
SH3L2	Q9UJC5	rectum	combined	1	5	0.899717	0.724916	1.11667	0.337666	0.872939
HTF4	Q99081	rectum	combined	1	5	1.06712	0.934364	1.21873	0.337873	0.872961
IL-20 Ra	Q9UHF4	rectum	combined	1	5	0.947186	0.847693	1.05836	0.337923	0.872961
NEUFC	Q8WUJ1	rectum	combined	1	5	0.936868	0.819859	1.07058	0.338029	0.872961
DIRA1	O95057	rectum	combined	1	5	0.925763	0.790545	1.08411	0.338311	0.872961
ST1B1	O43704	rectum	combined	1	5	1.05289	0.94744	1.17008	0.338455	0.872961
ZWILC	Q9H900	rectum	combined	1	5	1.06649	0.934767	1.21677	0.33855	0.872961
MGAT1	P26572	rectum	combined	1	5	1.05569	0.94473	1.17968	0.338827	0.872961
CCYL1	Q8N7R7	rectum	combined	1	5	1.04745	0.952479	1.15188	0.339103	0.872961
SPANXA	Q9NS26	rectum	combined	1	5	1.06361	0.93723	1.20703	0.339329	0.872961
KCRU	P12532	rectum	combined	1	5	1.08114	0.921239	1.26879	0.3394	0.872961
Protein phophatase 2Ca	P35813	rectum	combined	1	5	0.901137	0.727842	1.11569	0.33942	0.872961
CUL4B	Q13620	rectum	combined	1	5	0.925926	0.790641	1.08436	0.339583	0.872961
KDM8	Q8N371	rectum	combined	1	5	1.06238	0.938255	1.20293	0.339784	0.872961
FYN	P06241	rectum	combined	1	5	0.898181	0.720397	1.11984	0.339979	0.872961
BT3A1	O00481	rectum	combined	1	5	0.9361	0.817331	1.07213	0.340133	0.872961
SEPR	Q12884	rectum	combined	1	5	0.926691	0.792429	1.0837	0.340388	0.872961
GRB2-related adapter protein 2	O75791	rectum	combined	1	5	0.904393	0.735545	1.112	0.340541	0.872961
PKHB1	Q9UF11	rectum	combined	1	5	1.05924	0.940979	1.19237	0.340678	0.872961
HNRPR	O43390	rectum	combined	1	5	0.915876	0.764423	1.09733	0.34068	0.872961
F221A	A4D161	rectum	combined	1	5	0.919693	0.774179	1.09256	0.340773	0.872961
ZN75D	P51815	rectum	combined	1	5	0.935139	0.814601	1.07351	0.340871	0.872961
GP114	Q8IZF4	rectum	combined	1	5	1.06753	0.933192	1.22122	0.340921	0.872961
VPS28 protein homolog	Q9UK41	rectum	combined	1	5	1.06586	0.934683	1.21546	0.34114	0.87317
Annexin A8	P13928	rectum	combined	1	5	1.05155	0.948161	1.16621	0.341152	0.87317
NMT1	P30419	rectum	combined	1	5	0.934493	0.812813	1.07439	0.341156	0.87317
OA synthetase	Q15646	rectum	combined	1	5	1.06374	0.936623	1.2081	0.341298	0.873193
PKB	P31749	rectum	combined	1	5	0.896508	0.71581	1.12282	0.341472	0.873193
H2B2E	Q16778	rectum	combined	1	5	0.926389	0.791319	1.08452	0.341642	0.873193
SDS3	Q9H7L9	rectum	combined	1	5	0.94032	0.828169	1.06766	0.342303	0.873193
T11L1	Q9NUJ3	rectum	combined	1	5	1.0652	0.934998	1.21352	0.342357	0.873193
DNJB6	O75190	rectum	combined	1	5	0.920394	0.775536	1.09231	0.342408	0.873193
OLR1	P78380	rectum	combined	1	5	0.939659	0.82627	1.06861	0.342825	0.873193
GBGT2	O14610	rectum	combined	1	5	0.934831	0.813319	1.0745	0.342839	0.873196
NC2B	Q01658	rectum	combined	1	5	0.914794	0.761004	1.09966	0.342969	0.873283
PICK1	Q9NRD5	rectum	combined	1	5	1.06411	0.935851	1.20996	0.342991	0.873283
TPSB2	P20231	rectum	combined	1	5	0.930035	0.800537	1.08048	0.343064	0.873283
VIGLN	Q00341	rectum	combined	1	5	0.921751	0.778812	1.09093	0.343271	0.873283
Dermokine	Q6E0U4	rectum	combined	1	5	1.06374	0.936105	1.20877	0.343387	0.873341
CSN7B	Q9H9Q2	rectum	combined	1	5	1.06478	0.93511	1.21242	0.343466	0.873354
CG069	Q9H7B7	rectum	combined	1	5	1.04799	0.95113	1.15471	0.343469	0.873354
MER	Q12866	rectum	combined	1	5	0.94082	0.829241	1.06741	0.343582	0.873354
Trefoil factor 2	Q03403	rectum	combined	1	5	0.933389	0.809297	1.07651	0.343591	0.873354
TCAL8	Q8IYN2	rectum	combined	1	5	1.0627	0.936955	1.20532	0.343907	0.873354
GLT11	Q8NCW6	rectum	combined	1	5	0.934587	0.812376	1.07518	0.344084	0.873354
NKp30	O14931	rectum	combined	1	5	1.03276	0.966047	1.10407	0.344112	0.873355
Gastric intrinsic factor	P27352	rectum	combined	1	5	1.07293	0.927325	1.24139	0.344156	0.873357
SH2D3	Q8N5H7	rectum	combined	1	5	0.928121	0.795174	1.08329	0.344318	0.873374
MMP-16	P51512	rectum	combined	1	5	1.05043	0.948565	1.16324	0.344472	0.873374
ARMET	P55145	rectum	combined	1	5	0.899203	0.721415	1.12081	0.344517	0.873374
sTie-1	P35590	rectum	combined	1	5	0.935551	0.814838	1.07415	0.34457	0.873374
Apo D	P05090	rectum	combined	1	5	1.0644	0.935184	1.21147	0.344581	0.873374
Galectin-4	P56470	rectum	combined	1	5	1.04082	0.957941	1.13087	0.344638	0.873374
FL2D	Q15007	rectum	combined	1	5	0.933958	0.810557	1.07615	0.344674	0.873374
PRKACA	P17612	rectum	combined	1	5	0.898429	0.719447	1.12194	0.344698	0.873374
LRFN4	Q6PJG9	rectum	combined	1	5	0.933375	0.80896	1.07692	0.344846	0.873383
K1467:C-term	A2RU67	rectum	combined	1	5	0.919388	0.77225	1.09456	0.344886	0.873383
RB11B	Q15907	rectum	combined	1	5	0.893722	0.707844	1.12841	0.344929	0.873383
IL-4	P05112	rectum	combined	1	5	0.944332	0.838459	1.06357	0.345129	0.873628
TNF-b	P01374	rectum	combined	1	5	0.925944	0.789223	1.08635	0.345221	0.873695
KDEL2	Q7Z4H8	rectum	combined	1	5	0.916089	0.763661	1.09894	0.345236	0.873701
KLHL2	O95198	rectum	combined	1	5	0.928353	0.795425	1.0835	0.34574	0.873914
REM1	O75628	rectum	combined	1	5	1.04384	0.954774	1.14121	0.345744	0.873914
PLPL2	Q96AD5	rectum	combined	1	5	1.07664	0.923389	1.25531	0.345906	0.873965
GA733-1 protein	P09758	rectum	combined	1	5	0.922616	0.78033	1.09085	0.345953	0.873965
NCK2	O43639	rectum	combined	1	5	0.907559	0.741772	1.1104	0.345955	0.873965
BMP-3b	P55107	rectum	combined	1	5	0.937699	0.820278	1.07193	0.346002	0.873965
SGK3	Q96BR1	rectum	combined	1	5	0.926741	0.79107	1.08568	0.346164	0.874005
TXND9	O14530	rectum	combined	1	5	0.924297	0.784625	1.08883	0.3463	0.874005
NDUB8	O95169	rectum	combined	1	5	0.909815	0.747349	1.1076	0.34634	0.874005
TIM-4	Q96H15	rectum	combined	1	5	0.938778	0.823008	1.07083	0.346804	0.874079
WNT16	Q9UBV4	rectum	combined	1	5	0.93998	0.826203	1.06943	0.347072	0.87421
EphB6	O15197	rectum	combined	1	5	0.919093	0.770833	1.09587	0.347224	0.874245
PGD2 synthase	P41222	rectum	combined	1	5	0.926671	0.790604	1.08616	0.347253	0.874245
EPHAA	Q5JZY3	rectum	combined	1	5	1.07297	0.926389	1.24276	0.34733	0.874245
LDB2	O43679	rectum	combined	1	5	0.933592	0.80894	1.07745	0.347339	0.874245
CER1	O95813	rectum	combined	1	5	0.945115	0.840127	1.06322	0.347441	0.874278
S100A14	Q9HCY8	rectum	combined	1	5	0.911762	0.751893	1.10562	0.347658	0.874278
ZN410	Q86VK4	rectum	combined	1	5	0.927174	0.791707	1.08582	0.348101	0.874618
GAN	Q9H2C0	rectum	combined	1	5	0.933365	0.808149	1.07798	0.348112	0.874618
SDCB2	Q9H190	rectum	combined	1	5	0.919257	0.771003	1.09602	0.348132	0.874618
ARHG8	Q7Z628	rectum	combined	1	5	1.05942	0.939031	1.19525	0.348311	0.874618
TMOD1	P28289	rectum	combined	1	5	1.07028	0.928638	1.23352	0.348377	0.874618
CK2N2	Q96S95	rectum	combined	1	5	1.07426	0.92476	1.24793	0.348819	0.874783
ACTN2	P35609	rectum	combined	1	5	1.06925	0.929487	1.23003	0.348841	0.87479
CK068	Q9H3H3	rectum	combined	1	5	0.899389	0.720443	1.12278	0.348848	0.87479
ADA30	Q9UKF2	rectum	combined	1	5	1.05692	0.94127	1.18679	0.349106	0.87479
GPNMB:CD	Q14956	rectum	combined	1	5	1.04982	0.948228	1.16229	0.349153	0.87479
Granzyme B	P10144	rectum	combined	1	5	0.939667	0.824858	1.07046	0.349294	0.874813
HTRA2	O43464	rectum	combined	1	5	0.914687	0.758849	1.10253	0.349405	0.874897
TCP-1-theta	P50990	rectum	combined	1	5	1.09451	0.905831	1.3225	0.349541	0.874989
VRK1	Q99986	rectum	combined	1	5	1.0674	0.931031	1.22375	0.349646	0.87503
SPON2	Q9BUD6	rectum	combined	1	5	1.08583	0.913656	1.29046	0.34987	0.87503
STX3	Q13277	rectum	combined	1	5	0.924477	0.784127	1.08995	0.349926	0.87503
IL-16	Q14005	rectum	combined	1	5	0.921814	0.777077	1.09351	0.350207	0.875098
LDLR	P01130	rectum	combined	1	5	0.949467	0.851575	1.05861	0.350301	0.875098
Keratin 20	P35900	rectum	combined	1	5	0.941373	0.829279	1.06862	0.350316	0.875098
Lipocalin 2	P80188	rectum	combined	1	5	0.919174	0.770153	1.09703	0.350377	0.875117
MUC18	P43121	rectum	combined	1	5	0.934214	0.809869	1.07765	0.350414	0.875164
NUCB2	P80303	rectum	combined	1	5	1.06014	0.937825	1.19841	0.350459	0.875167
4F2:CD	P08195	rectum	combined	1	5	0.933578	0.808091	1.07855	0.350704	0.875167
MFRP	Q9BY79	rectum	combined	1	5	0.933935	0.809014	1.07814	0.350853	0.875167
DCK	P27707	rectum	combined	1	5	1.05158	0.946139	1.16877	0.350854	0.875167
EHD4	Q9H223	rectum	combined	1	5	0.915382	0.760187	1.10226	0.350932	0.875167
PLVAP	Q9BX97	rectum	combined	1	5	0.925653	0.786882	1.0889	0.351199	0.875167
C1QR1	Q9NPY3	rectum	combined	1	5	0.93794	0.819723	1.0732	0.351274	0.875167
BMP-7	P18075	rectum	combined	1	5	1.058	0.939676	1.19123	0.351465	0.875167
DPYS	Q14117	rectum	combined	1	5	1.05359	0.944022	1.17586	0.351475	0.875167
SYYC	P54577	rectum	combined	1	5	0.906132	0.736439	1.11493	0.351498	0.875167
Histidyl-tRNA synthetase-related	Q8TEA8	rectum	combined	1	5	0.906953	0.738288	1.11415	0.352205	0.875259
PCOC2	Q9UKZ9	rectum	combined	1	5	0.934103	0.809137	1.07837	0.352214	0.875259
Cathepsin V	O60911	rectum	combined	1	5	1.07773	0.92045	1.26189	0.352332	0.875259
PURA1	Q8N142	rectum	combined	1	5	1.0571	0.940316	1.18838	0.352547	0.875259
a-Synuclein	P37840	rectum	combined	1	5	1.09548	0.903824	1.32778	0.352688	0.875308
RN128:region 2	Q8TEB7	rectum	combined	1	5	0.929784	0.797395	1.08415	0.352907	0.875368
SGK1	O00141	rectum	combined	1	5	1.04992	0.947371	1.16357	0.352917	0.875368
MPZL1	O95297	rectum	combined	1	5	0.915029	0.758652	1.10364	0.353059	0.875486
ENA-78	P42830	rectum	combined	1	5	0.936974	0.816682	1.07498	0.353106	0.875519
WISP-1	O95388	rectum	combined	1	5	0.944692	0.837743	1.06529	0.353332	0.875622
HEXI2	Q96MH2	rectum	combined	1	5	0.906112	0.735781	1.11588	0.353412	0.875623
DUS16	Q9BY84	rectum	combined	1	5	1.04982	0.947354	1.16337	0.353479	0.875666
resistin	Q9HD89	rectum	combined	1	5	0.928268	0.793195	1.08634	0.353541	0.87577
MTMR1	Q13613	rectum	combined	1	5	1.04383	0.953378	1.14286	0.353638	0.875912
WNT5B	Q9H1J7	rectum	combined	1	5	1.07633	0.921356	1.25737	0.353759	0.875974
QPCTL	Q9NXS2	rectum	combined	1	5	0.927328	0.790617	1.08768	0.353848	0.875974
NDP	Q00604	rectum	combined	1	5	1.07202	0.925439	1.24183	0.353889	0.875974
PD-1	Q15116	rectum	combined	1	5	0.937378	0.81754	1.07478	0.354122	0.875978
HS3SB	Q9Y662	rectum	combined	1	5	0.897288	0.713447	1.1285	0.354186	0.875995
ApoM	O95445	rectum	combined	1	5	1.06726	0.929859	1.22496	0.354588	0.876343
Kallistatin	P29622	rectum	combined	1	5	1.07038	0.926809	1.23619	0.354663	0.876364
3BP2	P78314	rectum	combined	1	5	1.06503	0.932001	1.21704	0.354725	0.876364
p107	P28749	rectum	combined	1	5	1.0727	0.924444	1.24474	0.355093	0.876446
ATP23	Q9Y6H3	rectum	combined	1	5	0.927035	0.789491	1.08854	0.35517	0.876446
DTX1	Q86Y01	rectum	combined	1	5	1.07172	0.925238	1.2414	0.355632	0.876486
TRAPPC4	Q9Y296	rectum	combined	1	5	0.931595	0.801478	1.08284	0.355937	0.876486
GLO2	Q16775	rectum	combined	1	5	1.08783	0.909733	1.3008	0.356068	0.876486
DOT1L	Q8TEK3	rectum	combined	1	5	0.944776	0.837343	1.06599	0.356347	0.876486
SOX2	P48431	rectum	combined	1	5	1.05142	0.945139	1.16966	0.356406	0.876486
SNG3	O43761	rectum	combined	1	5	1.05424	0.942293	1.17948	0.356433	0.876486
FABP	P05413	rectum	combined	1	5	1.07444	0.922354	1.2516	0.356525	0.876486
KRIP-1	Q13263	rectum	combined	1	5	0.936965	0.815799	1.07613	0.356768	0.876568
Collagen alpha-3(VI):isoform 3	P12111	rectum	combined	1	5	0.940149	0.824497	1.07202	0.356776	0.876568
CDKA1	O14519	rectum	combined	1	5	0.932117	0.80265	1.08247	0.356863	0.876568
S100A4	P26447	rectum	combined	1	5	1.05296	0.943467	1.17516	0.356955	0.876568
DLRB1	Q9NP97	rectum	combined	1	5	0.908605	0.74094	1.11421	0.357112	0.876624
CYH2	Q99418	rectum	combined	1	5	1.04888	0.947437	1.16117	0.357829	0.876985
IER2	Q9BTL4	rectum	combined	1	5	0.923114	0.778325	1.09484	0.358054	0.877031
SMAD2	Q15796	rectum	combined	1	5	1.05783	0.938268	1.19263	0.358242	0.87721
SMAD2	Q15796	rectum	combined	1	5	0.900618	0.72034	1.12601	0.358351	0.877334
CEBPB	P17676	rectum	combined	1	5	0.905502	0.732628	1.11917	0.358424	0.877338
S6A16	Q9GZN6	rectum	combined	1	5	0.926424	0.786999	1.09055	0.358433	0.877338
CRTAM	O95727	rectum	combined	1	5	0.92739	0.789503	1.08936	0.358701	0.877415
Cystatin M	Q15828	rectum	combined	1	5	1.07239	0.923704	1.24501	0.35874	0.877415
PRDX4	Q13162	rectum	combined	1	5	1.05681	0.939161	1.18921	0.358811	0.877415
CRHBP	P24387	rectum	combined	1	5	0.920714	0.77177	1.0984	0.358883	0.877417
LPHN3	Q9HAR2	rectum	combined	1	5	0.935588	0.811498	1.07865	0.359103	0.877417
NT5D1	Q5TFE4	rectum	combined	1	5	0.929918	0.796162	1.08614	0.359128	0.877421
TM52B	Q4KMG9	rectum	combined	1	5	0.940538	0.825022	1.07223	0.359195	0.87754
TPPC5	Q8IUR0	rectum	combined	1	5	1.06319	0.932592	1.21208	0.359501	0.877677
Troponin T	P45379	rectum	combined	1	5	1.05076	0.945159	1.16816	0.359534	0.877677
Cysteine-rich protein 1	P21291	rectum	combined	1	5	0.911255	0.746867	1.11182	0.359874	0.877677
CLK2	P49760	rectum	combined	1	5	1.06547	0.930075	1.22058	0.360411	0.877677
DJC11	Q9NVH1	rectum	combined	1	5	0.93182	0.800942	1.08408	0.360476	0.877681
HEY1	Q9Y5J3	rectum	combined	1	5	0.944288	0.835042	1.06783	0.360811	0.877733
PolyUbiquitin K48	P0CG47	rectum	combined	1	5	1.0871	0.908807	1.30038	0.360843	0.877733
RS25	P62851	rectum	combined	1	5	0.913487	0.752305	1.1092	0.360938	0.877733
RNF25	Q96BH1	rectum	combined	1	5	0.916374	0.759744	1.1053	0.361162	0.877733
MAGE-4	P43358	rectum	combined	1	5	0.941426	0.826984	1.07171	0.361373	0.877879
JPH1	Q9HDC5	rectum	combined	1	5	0.936792	0.814222	1.07781	0.361444	0.877955
RMD1	Q96DB5	rectum	combined	1	5	0.899721	0.716994	1.12902	0.361608	0.878049
IQCD	Q96DY2	rectum	combined	1	5	1.04652	0.949044	1.154	0.362045	0.878231
IDH3G	P51553	rectum	combined	1	5	0.924002	0.779571	1.09519	0.362062	0.878231
LAP	P28838	rectum	combined	1	5	0.906675	0.734435	1.11931	0.362074	0.878231
CREL1	Q96HD1	rectum	combined	1	5	1.06495	0.930142	1.2193	0.362143	0.878231
TNFSF15	O95150	rectum	combined	1	5	0.9383	0.818172	1.07607	0.362236	0.878263
Keratin 7	P08729	rectum	combined	1	5	1.05186	0.943436	1.17275	0.362318	0.878263
ABD12	Q8N2K0	rectum	combined	1	5	0.927281	0.788216	1.09088	0.362451	0.878367
WASP	P42768	rectum	combined	1	5	0.941339	0.826413	1.07225	0.362841	0.878388
MARE3	Q9UPY8	rectum	combined	1	5	0.917446	0.762032	1.10456	0.362901	0.878388
HIRP3	Q9BW71	rectum	combined	1	5	1.07002	0.924811	1.23802	0.363092	0.878388
WBP1L	Q9NX94	rectum	combined	1	5	0.943693	0.832818	1.06933	0.36345	0.878662
PDE1A	P54750	rectum	combined	1	5	0.937217	0.814882	1.07792	0.363571	0.878662
Sorting nexin 4	O95219	rectum	combined	1	5	0.90666	0.733909	1.12008	0.36359	0.878662
Kallikrein 6	Q92876	rectum	combined	1	5	1.06235	0.93236	1.21047	0.363726	0.878662
FUT5	Q11128	rectum	combined	1	5	1.0708	0.923847	1.24112	0.363748	0.878662
JAM-A	Q9Y624	rectum	combined	1	5	0.909816	0.741917	1.11571	0.363866	0.878662
CDK2/cyclin A	P20248	rectum	combined	1	5	1.04948	0.945561	1.16483	0.363973	0.878662
DUS28	Q4G0W2	rectum	combined	1	5	0.912001	0.747511	1.11269	0.364019	0.878662
DKK3	Q9UBP4	rectum	combined	1	5	0.930991	0.797791	1.08643	0.36405	0.878662
Carbonic anhydrase 9	Q16790	rectum	combined	1	5	0.935086	0.808918	1.08093	0.364094	0.878662
NRX3B	Q9HDB5	rectum	combined	1	5	0.928163	0.790125	1.09032	0.364176	0.878662
K6PF	P08237	rectum	combined	1	5	1.10463	0.890945	1.36958	0.364281	0.878662
SMUF1	Q9HCE7	rectum	combined	1	5	1.03986	0.95566	1.13147	0.364304	0.878662
EIF2A	Q9BY44	rectum	combined	1	5	0.923757	0.778298	1.0964	0.364306	0.878662
OMP	P47874	rectum	combined	1	5	1.04905	0.945922	1.16343	0.364405	0.878662
Keratin 18	P05783	rectum	combined	1	5	1.05485	0.939883	1.18389	0.364419	0.878665
STAB1	Q9NY15	rectum	combined	1	5	0.944005	0.833467	1.0692	0.36447	0.878722
ZNRF3	Q9ULT6	rectum	combined	1	5	0.924982	0.781447	1.09488	0.364738	0.87878
NR5A2	O00482	rectum	combined	1	5	0.939673	0.821346	1.07505	0.364854	0.87878
PCYOX	Q9UHG3	rectum	combined	1	5	1.0702	0.924131	1.23935	0.364862	0.87878
CPVL	Q9H3G5	rectum	combined	1	5	0.919187	0.766	1.10301	0.364978	0.878843
ARRD3	Q96B67	rectum	combined	1	5	1.06143	0.932967	1.20757	0.36507	0.878879
RN148:region 2	Q8N7C7	rectum	combined	1	5	1.05893	0.935446	1.19872	0.36539	0.878974
HBD-3	P81534	rectum	combined	1	5	1.0461	0.948828	1.15335	0.365409	0.878974
ZN174	Q15697	rectum	combined	1	5	0.922415	0.774386	1.09874	0.365523	0.878974
TEBP	Q15185	rectum	combined	1	5	1.0721	0.922012	1.24662	0.365595	0.878974
GOLM1	Q8NBJ4	rectum	combined	1	5	1.06278	0.931331	1.21278	0.366063	0.879107
TTC17:TPR2	Q96AE7	rectum	combined	1	5	0.936206	0.811502	1.08007	0.366091	0.879107
HXA11	P31270	rectum	combined	1	5	1.07185	0.922121	1.24589	0.366098	0.879107
PILRA isoform FDF03-M14	Q9UKJ1	rectum	combined	1	5	1.06217	0.931907	1.21064	0.36625	0.879107
K1161:CD	Q6NSJ0	rectum	combined	1	5	0.92992	0.794287	1.08871	0.366378	0.879107
SRAC1	Q96JX3	rectum	combined	1	5	1.05936	0.93465	1.20072	0.366841	0.87939
GGT5	P36269	rectum	combined	1	5	0.935416	0.809136	1.08141	0.366905	0.879433
PDE11	Q9HCR9	rectum	combined	1	5	0.92087	0.769876	1.10148	0.36696	0.879497
LAG-1	Q8NHW4	rectum	combined	1	5	0.942732	0.829357	1.07161	0.367016	0.87951
IFNA4	P05014	rectum	combined	1	5	1.05174	0.942503	1.17363	0.367286	0.879653
MARE1	Q15691	rectum	combined	1	5	0.902665	0.72242	1.12788	0.367554	0.879704
DSC2	Q02487	rectum	combined	1	5	0.938656	0.817872	1.07728	0.367697	0.879704
CASL	Q14511	rectum	combined	1	5	0.927454	0.787252	1.09262	0.367783	0.879709
eIF-4H	Q15056	rectum	combined	1	5	0.897613	0.709341	1.13586	0.368471	0.880094
PITX3	O75364	rectum	combined	1	5	1.05278	0.941112	1.1777	0.368609	0.88021
MMP-12	P39900	rectum	combined	1	5	1.06599	0.927178	1.22557	0.369331	0.880458
S41A2	Q96JW4	rectum	combined	1	5	1.05985	0.933492	1.20332	0.369479	0.880535
HPRT	P00492	rectum	combined	1	5	1.09925	0.893987	1.35165	0.369542	0.880553
Granzyme K	P49863	rectum	combined	1	5	0.9368	0.81228	1.08041	0.369638	0.880615
RHG36	Q6ZRI8	rectum	combined	1	5	1.05466	0.938899	1.18469	0.369646	0.880615
PCTK1	Q00536	rectum	combined	1	5	0.888244	0.685529	1.1509	0.369923	0.880675
KHDR2	Q5VWX1	rectum	combined	1	5	0.925006	0.780068	1.09687	0.369962	0.880675
RAB18	Q9NP72	rectum	combined	1	5	0.935663	0.809059	1.08208	0.36998	0.880675
KBP	Q96EK5	rectum	combined	1	5	0.90653	0.731424	1.12356	0.370191	0.880924
Carbonic Anhydrase VIII	P35219	rectum	combined	1	5	0.947748	0.842739	1.06584	0.370402	0.880924
ACAM:ECD	Q9H6B4	rectum	combined	1	5	0.953755	0.859843	1.05792	0.37064	0.880924
STAU1	O95793	rectum	combined	1	5	1.07212	0.920445	1.24878	0.370912	0.880924
UCR6	P14927	rectum	combined	1	5	1.04899	0.944653	1.16485	0.370923	0.880924
ARP19	P56211	rectum	combined	1	5	1.05668	0.936356	1.19247	0.371397	0.880976
AIF	O95831	rectum	combined	1	5	1.05621	0.936848	1.19077	0.371456	0.880978
MAT2B	Q9NZL9	rectum	combined	1	5	0.919108	0.76389	1.10587	0.371458	0.880978
SET	Q01105	rectum	combined	1	5	1.07263	0.919747	1.25093	0.371492	0.880978
Lefty-A	O00292	rectum	combined	1	5	1.08109	0.911132	1.28276	0.371589	0.881058
CALB2	P22676	rectum	combined	1	5	1.05218	0.94099	1.1765	0.372082	0.881213
TrkB	Q16620	rectum	combined	1	5	0.923904	0.776428	1.09939	0.37238	0.881396
C1QT1	Q9BXJ1	rectum	combined	1	5	0.937135	0.812541	1.08083	0.372385	0.881396
MRAP2	Q96G30	rectum	combined	1	5	0.91894	0.763113	1.10659	0.372569	0.881557
PSD7	P51665	rectum	combined	1	5	1.06356	0.92877	1.21791	0.372798	0.881794
PTPRD	P23468	rectum	combined	1	5	0.932579	0.799825	1.08737	0.372977	0.881823
KCTD3	Q9Y597	rectum	combined	1	5	1.06972	0.922259	1.24075	0.373164	0.881918
IL-34	Q6ZMJ4	rectum	combined	1	5	1.0636	0.928601	1.21822	0.373299	0.881918
MGP	P08493	rectum	combined	1	5	0.926907	0.78423	1.09554	0.373461	0.881922
BROX	Q5VW32	rectum	combined	1	5	0.943917	0.831175	1.07195	0.373811	0.882094
SDHF1	A6NFY7	rectum	combined	1	5	0.932144	0.798353	1.08836	0.374062	0.882095
KLH14	Q9P2G3	rectum	combined	1	5	0.933524	0.802144	1.08642	0.374078	0.882095
B3GN4	Q9C0J1	rectum	combined	1	5	1.05982	0.932365	1.2047	0.374152	0.882095
HDAC8	Q9BY41	rectum	combined	1	5	1.06154	0.93035	1.21122	0.374923	0.882517
TP	P19971	rectum	combined	1	5	0.90468	0.725065	1.12879	0.375017	0.882517
AP4AT	Q96N21	rectum	combined	1	5	1.0468	0.946165	1.15814	0.37512	0.882517
COAA1	Q03692	rectum	combined	1	5	0.924439	0.776985	1.09987	0.375506	0.882547
PRP18	Q99633	rectum	combined	1	5	1.07774	0.913237	1.27188	0.375644	0.882678
HSF1	Q00613	rectum	combined	1	5	0.932279	0.798251	1.08881	0.37588	0.882711
ELAV1	Q15717	rectum	combined	1	5	0.926603	0.782717	1.09694	0.375965	0.882803
HCG	P01215	rectum	combined	1	5	0.909632	0.737556	1.12185	0.376014	0.882814
CO040	Q8WUR7	rectum	combined	1	5	1.06779	0.923454	1.23469	0.376031	0.882837
PIP	P12273	rectum	combined	1	5	0.939076	0.817051	1.07932	0.376101	0.882873
F16B1	Q5W0V3	rectum	combined	1	5	0.912913	0.746032	1.11712	0.376358	0.883017
NRX1A	Q9ULB1	rectum	combined	1	5	1.06018	0.931355	1.20683	0.376643	0.883024
CD79B	P40259	rectum	combined	1	5	0.911441	0.742076	1.11946	0.376651	0.883024
SNX8	Q9Y5X2	rectum	combined	1	5	0.910198	0.738813	1.12134	0.37669	0.88303
SWP70	Q9UH65	rectum	combined	1	5	1.06797	0.923053	1.23564	0.376782	0.883051
PAFA2	Q99487	rectum	combined	1	5	0.940718	0.82149	1.07725	0.376801	0.883051
ENPP5	Q9UJA9	rectum	combined	1	5	0.938345	0.814788	1.08064	0.37702	0.883139
NSUN6	Q8TEA1	rectum	combined	1	5	1.05952	0.931958	1.20455	0.377047	0.883139
PYGL	P06737	rectum	combined	1	5	0.9214	0.768353	1.10493	0.377077	0.883139
IGFBP-4	P22692	rectum	combined	1	5	1.0651	0.925996	1.22511	0.377101	0.883139
F19A3	Q7Z5A8	rectum	combined	1	5	0.940573	0.820962	1.07761	0.377309	0.883399
GOT2	P00505	rectum	combined	1	5	0.922612	0.771501	1.10332	0.377458	0.883434
KI3L1	P43629	rectum	combined	1	5	1.04993	0.942161	1.17003	0.377909	0.883616
MAOM	P23368	rectum	combined	1	5	0.915739	0.752918	1.11377	0.378189	0.883895
TPC6B	Q86SZ2	rectum	combined	1	5	1.06461	0.926204	1.2237	0.378256	0.883895
Rho A	P61586	rectum	combined	1	5	0.90608	0.727573	1.12838	0.37831	0.883926
MRP6	O95255	rectum	combined	1	5	0.941766	0.824045	1.0763	0.378507	0.883989
NETO1	Q8TDF5	rectum	combined	1	5	1.04666	0.945636	1.15848	0.378539	0.883989
MANS4	A6NHS7	rectum	combined	1	5	0.948358	0.842782	1.06716	0.378572	0.883989
KIAA0040	Q15053	rectum	combined	1	5	1.08754	0.902176	1.31099	0.378756	0.884009
NIF3L	Q9GZT8	rectum	combined	1	5	1.069	0.92139	1.24025	0.378825	0.884009
Rab-7	P51149	rectum	combined	1	5	0.908578	0.733723	1.1251	0.379341	0.884252
HERP2	Q9BSE4	rectum	combined	1	5	1.05954	0.931348	1.20537	0.379407	0.884266
TNF sR-II	P20333	rectum	combined	1	5	0.931063	0.793977	1.09182	0.379417	0.884266
SIA10	Q9Y274	rectum	combined	1	5	0.939729	0.818093	1.07945	0.379418	0.884266
GRID2	O43424	rectum	combined	1	5	0.939877	0.818408	1.07938	0.379849	0.884467
PDE4D	Q08499	rectum	combined	1	5	0.947603	0.840346	1.06855	0.379861	0.884467
RET1G	Q6H3X3	rectum	combined	1	5	1.05294	0.938321	1.18157	0.380308	0.884741
MMP-10	P09238	rectum	combined	1	5	0.927169	0.782897	1.09803	0.380866	0.884741
Mammaglobin 2	O75556	rectum	combined	1	5	1.0803	0.9089	1.28402	0.380889	0.884741
CABP8	Q9BXU9	rectum	combined	1	5	0.93576	0.806577	1.08563	0.381049	0.884741
Siglec-9	Q9Y336	rectum	combined	1	5	1.06582	0.924142	1.22921	0.381078	0.884741
HHLA2	Q9UM44	rectum	combined	1	5	0.942354	0.825099	1.07627	0.381154	0.884741
RM32	Q9BYC8	rectum	combined	1	5	1.04612	0.945705	1.15719	0.3812	0.884741
DC-SIGN	Q9NNX6	rectum	combined	1	5	0.944679	0.83168	1.07303	0.381277	0.884741
dopa decarboxylase	P20711	rectum	combined	1	5	1.04133	0.951072	1.14015	0.381299	0.884741
PRS57	Q6UWY2	rectum	combined	1	5	1.05556	0.935215	1.19139	0.381311	0.884741
VATC2	Q8NEY4	rectum	combined	1	5	0.909252	0.734833	1.12507	0.381315	0.884741
gp130, soluble	P40189	rectum	combined	1	5	0.945917	0.8352	1.07131	0.38135	0.884741
AXIN2	Q9Y2T1	rectum	combined	1	5	0.91834	0.758857	1.11134	0.381422	0.884741
H2B1K	O60814	rectum	combined	1	5	0.932639	0.797791	1.09028	0.381458	0.884741
GALK1	P51570	rectum	combined	1	5	0.91241	0.743068	1.12035	0.381516	0.884741
MMAC	Q9Y4U1	rectum	combined	1	5	0.935503	0.805735	1.08617	0.381541	0.884741
Holo-TC I	P20061	rectum	combined	1	5	0.943845	0.829148	1.07441	0.381975	0.884855
COQ5	Q5HYK3	rectum	combined	1	5	0.935045	0.80433	1.087	0.382044	0.884855
SMDC1	Q9NPB0	rectum	combined	1	5	0.946392	0.836406	1.07084	0.382055	0.884855
CSMD1	Q96PZ7	rectum	combined	1	5	1.04156	0.950656	1.14115	0.382173	0.884858
MYBPH	Q13203	rectum	combined	1	5	1.04631	0.945278	1.15815	0.382238	0.884858
LIMK1	P53667	rectum	combined	1	5	1.04958	0.941612	1.16993	0.382263	0.884858
UB2D1/ PolyUbiquitin K48	P0CG47	rectum	combined	1	5	0.913994	0.746896	1.11848	0.382649	0.884902
Kallikrein 11	Q9UBX7	rectum	combined	1	5	1.06794	0.921423	1.23775	0.382652	0.884902
SRCN1	P12931	rectum	combined	1	5	0.912566	0.743069	1.12073	0.382797	0.884978
ICT1	Q14197	rectum	combined	1	5	1.07203	0.916971	1.25331	0.382903	0.884978
LANC1	O43813	rectum	combined	1	5	1.08728	0.90088	1.31225	0.383152	0.885036
IRF2	P14316	rectum	combined	1	5	1.06595	0.923391	1.23051	0.383279	0.885036
IL-21 sR	Q9HBE5	rectum	combined	1	5	0.927089	0.781964	1.09915	0.383437	0.885036
F264	Q16877	rectum	combined	1	5	0.950103	0.846721	1.06611	0.383837	0.885111
COX6C	P09669	rectum	combined	1	5	1.04892	0.942008	1.16796	0.3839	0.885114
SG1D1	O95968	rectum	combined	1	5	1.05867	0.931132	1.20368	0.38402	0.885157
Transgelin-2	P37802	rectum	combined	1	5	0.904953	0.722713	1.13315	0.384037	0.885157
EP3A	Q14507	rectum	combined	1	5	0.939139	0.815295	1.08179	0.38414	0.885301
SPDEF	O95238	rectum	combined	1	5	1.06248	0.926916	1.21788	0.384161	0.885326
UBP11	P51784	rectum	combined	1	5	0.933719	0.800066	1.0897	0.384245	0.885397
B4GT2	O60909	rectum	combined	1	5	0.936176	0.806901	1.08616	0.384376	0.885397
PQBP1	O60828	rectum	combined	1	5	1.05077	0.939814	1.17484	0.384401	0.885397
APBB3:PID 2	O95704	rectum	combined	1	5	0.917798	0.756489	1.1135	0.384415	0.885401
ECM1	Q16610	rectum	combined	1	5	0.941452	0.821699	1.07866	0.38476	0.885634
T132A	Q24JP5	rectum	combined	1	5	0.946817	0.837006	1.07104	0.384915	0.885775
PLD3	Q8IV08	rectum	combined	1	5	0.914159	0.746575	1.11936	0.385045	0.885939
LL-37	P49913	rectum	combined	1	5	1.06356	0.925459	1.22228	0.385192	0.885951
TIM21	Q9BVV7	rectum	combined	1	5	1.04417	0.947056	1.15123	0.385533	0.886253
UBP30	Q70CQ3	rectum	combined	1	5	1.04909	0.941429	1.16906	0.385699	0.886327
Diaphanous-related formin-1	O60610	rectum	combined	1	5	1.07639	0.911449	1.27119	0.385704	0.886327
RPN1:LD	P04843	rectum	combined	1	5	1.07	0.918178	1.24692	0.386184	0.886327
COG8	Q96MW5	rectum	combined	1	5	1.04131	0.950198	1.14115	0.386248	0.886327
HNRPF	P52597	rectum	combined	1	5	0.918066	0.756638	1.11394	0.386271	0.886327
FBXL4:LRR2 and LRR3	Q9UKA2	rectum	combined	1	5	0.942489	0.82429	1.07764	0.386301	0.886327
PSG4	Q00888	rectum	combined	1	5	1.05123	0.938833	1.17709	0.386501	0.886327
CSNK1G2	P78368	rectum	combined	1	5	0.937425	0.809864	1.08508	0.386568	0.886327
KMT2C	Q8NEZ4	rectum	combined	1	5	1.04547	0.945359	1.15618	0.386591	0.886327
LTB4DH	Q14914	rectum	combined	1	5	0.937987	0.811428	1.08428	0.386651	0.886327
HPSE	Q9Y251	rectum	combined	1	5	0.950752	0.84803	1.06592	0.386651	0.886327
Galectin-1	P09382	rectum	combined	1	5	0.940414	0.818291	1.08076	0.386698	0.886327
LGR5	O75473	rectum	combined	1	5	0.950029	0.84591	1.06696	0.386737	0.886327
sTie-2	Q02763	rectum	combined	1	5	0.949979	0.845747	1.06706	0.386821	0.886327
UB2G1	P62253	rectum	combined	1	5	0.929589	0.787816	1.09688	0.387158	0.886327
p21	P38936	rectum	combined	1	5	0.940867	0.819447	1.08028	0.387248	0.886327
CLIC4	Q9Y696	rectum	combined	1	5	0.904151	0.719512	1.13617	0.387282	0.886327
TIMELESS	Q9UNS1	rectum	combined	1	5	0.91509	0.748222	1.11917	0.387668	0.886416
PTH1R	Q03431	rectum	combined	1	5	0.938845	0.813589	1.08338	0.387726	0.886416
JAG1:CD	P78504	rectum	combined	1	5	0.938079	0.81138	1.08456	0.387892	0.886623
MBNL1	Q9NR56	rectum	combined	1	5	0.909322	0.732633	1.12862	0.388512	0.886883
F162B	Q5T6X4	rectum	combined	1	5	0.94875	0.84175	1.06935	0.388851	0.886883
DPYL5	Q9BPU6	rectum	combined	1	5	1.04473	0.945698	1.15412	0.389162	0.886883
eIF-5	P55010	rectum	combined	1	5	1.07131	0.915857	1.25315	0.389166	0.886883
DB115	Q30KQ5	rectum	combined	1	5	1.05617	0.932626	1.19607	0.389241	0.886883
G6B:ECD	O95866	rectum	combined	1	5	0.907665	0.728019	1.13164	0.389267	0.886883
EPHB2	P29323	rectum	combined	1	5	0.914413	0.745899	1.121	0.389278	0.886883
BT2A2	Q8WVV5	rectum	combined	1	5	0.92705	0.780191	1.10155	0.389346	0.886883
COX-2	P35354	rectum	combined	1	5	0.934488	0.800866	1.0904	0.389442	0.886883
6-Phosphogluconate dehydrogenase	P52209	rectum	combined	1	5	0.910492	0.735336	1.12737	0.389687	0.886883
AUHM	Q13825	rectum	combined	1	5	1.04988	0.939622	1.17307	0.389895	0.886949
HAGHL	Q6PII5	rectum	combined	1	5	0.881599	0.661462	1.175	0.389932	0.887006
P-Selectin	P16109	rectum	combined	1	5	0.927929	0.782422	1.1005	0.390039	0.887081
SIA8A	Q92185	rectum	combined	1	5	1.0423	0.948338	1.14558	0.390049	0.887081
SPD2B	A1X283	rectum	combined	1	5	0.936482	0.806326	1.08765	0.390051	0.887081
IL-1 R AcP	Q9NPH3	rectum	combined	1	5	0.935575	0.803763	1.089	0.390065	0.887095
ASM3A	Q92484	rectum	combined	1	5	0.942134	0.822364	1.07935	0.390199	0.887104
Maspin	P36952	rectum	combined	1	5	1.05322	0.935699	1.18551	0.390339	0.887107
DMBT1	Q9UGM3	rectum	combined	1	5	0.932346	0.794609	1.09396	0.3904	0.887107
CX04A	Q8TE69	rectum	combined	1	5	0.937166	0.808165	1.08676	0.390414	0.887107
sLeptin R	P48357	rectum	combined	1	5	0.945745	0.8327	1.07414	0.390422	0.887107
K1324:ECD	Q6UXG2	rectum	combined	1	5	1.06169	0.926056	1.2172	0.390663	0.887107
sFRP-3	Q92765	rectum	combined	1	5	0.942424	0.823054	1.07911	0.390798	0.887107
HGFA	Q04756	rectum	combined	1	5	1.05838	0.929736	1.20482	0.390842	0.887107
PYRD	Q02127	rectum	combined	1	5	0.943834	0.827061	1.07709	0.390979	0.887107
CL076	Q8N812	rectum	combined	1	5	0.933476	0.797574	1.09254	0.391155	0.887107
Carbonyl reductase 3	O75828	rectum	combined	1	5	1.06626	0.920829	1.23466	0.391161	0.887107
CIB1	Q99828	rectum	combined	1	5	1.0576	0.930504	1.20206	0.391269	0.887107
AT5F1	P24539	rectum	combined	1	5	0.916395	0.750574	1.11885	0.391293	0.887107
MSP R	Q04912	rectum	combined	1	5	1.05938	0.928482	1.20874	0.391298	0.887107
GON2	O43555	rectum	combined	1	5	0.938064	0.810477	1.08574	0.391352	0.887107
SECTM1	Q8WVN6	rectum	combined	1	5	1.05374	0.934875	1.18771	0.391362	0.887107
Trypsin 2	P07478	rectum	combined	1	5	1.06288	0.92445	1.22205	0.391676	0.887107
FLRT1	Q9NZU1	rectum	combined	1	5	1.06444	0.922703	1.22794	0.39171	0.887107
B3GT1	Q9Y5Z6	rectum	combined	1	5	1.04617	0.943485	1.16004	0.391804	0.887107
GKN2	Q86XP6	rectum	combined	1	5	0.938619	0.811887	1.08513	0.392021	0.887107
YE006	Q68D91	rectum	combined	1	5	1.05262	0.935974	1.18381	0.392097	0.887107
RRAS2	P62070	rectum	combined	1	5	0.927509	0.780599	1.10207	0.392376	0.887213
UBP46/WDR48 Complex	P62068	rectum	combined	1	5	0.923176	0.768621	1.10881	0.392504	0.887248
Apo C-I	P02654	rectum	combined	1	5	1.06538	0.921346	1.23193	0.392793	0.887333
HSP 70		rectum	combined	1	5	1.0511	0.937559	1.17839	0.392836	0.887354
PolyUbiquitin K63	P0CG48	rectum	combined	1	5	1.07232	0.913535	1.25871	0.393128	0.88767
RALB	P11234	rectum	combined	1	5	0.928468	0.782993	1.10097	0.393316	0.88793
NPTN	Q9Y639	rectum	combined	1	5	1.0798	0.905174	1.28812	0.393638	0.888057
HS71L	P34931	rectum	combined	1	5	1.04418	0.945389	1.1533	0.393895	0.888108
BAI1	O14514	rectum	combined	1	5	0.929382	0.785365	1.09981	0.39393	0.888108
HERC5	Q9UII4	rectum	combined	1	5	1.06243	0.924325	1.22117	0.394005	0.888108
CN166	Q9Y224	rectum	combined	1	5	1.05553	0.932128	1.19526	0.394261	0.888108
VWC2L	B2RUY7	rectum	combined	1	5	1.03291	0.95875	1.11282	0.394288	0.888108
EHD3	Q9NZN3	rectum	combined	1	5	0.910207	0.733016	1.13023	0.394373	0.888108
IKK-beta	O14920	rectum	combined	1	5	0.922298	0.765654	1.11099	0.394378	0.888108
BAMBI:ECD	Q13145	rectum	combined	1	5	0.919595	0.758261	1.11526	0.394411	0.888108
Platelet proteoglycan	P10124	rectum	combined	1	5	0.923103	0.767849	1.10975	0.394419	0.888108
NETO1	Q8TDF5	rectum	combined	1	5	0.938611	0.81125	1.08597	0.394481	0.888108
IL-18 Ra	Q13478	rectum	combined	1	5	0.940189	0.815736	1.08363	0.394588	0.888108
GTSF1	Q8WW33	rectum	combined	1	5	0.936143	0.804181	1.08976	0.394669	0.888108
CRTC3	Q6UUV7	rectum	combined	1	5	1.05068	0.93761	1.17738	0.394783	0.888141
cSHMT	P34896	rectum	combined	1	5	0.920312	0.760093	1.1143	0.394806	0.888149
HDGR3	Q9Y3E1	rectum	combined	1	5	1.05581	0.931638	1.19653	0.394938	0.888209
LYZL2	Q7Z4W2	rectum	combined	1	5	1.04904	0.939421	1.17146	0.395187	0.888327
LA:RRM	P05455	rectum	combined	1	5	1.04892	0.93938	1.17123	0.396042	0.888497
GNS	P15586	rectum	combined	1	5	0.915795	0.74734	1.12222	0.396355	0.888688
I-309	P22362	rectum	combined	1	5	0.948437	0.839214	1.07187	0.396401	0.888688
SKA1	Q96BD8	rectum	combined	1	5	0.945098	0.829452	1.07687	0.396489	0.888688
CDCP1	Q9H5V8	rectum	combined	1	5	1.04624	0.942409	1.16151	0.396628	0.888688
H2B3B	Q8N257	rectum	combined	1	5	0.933766	0.79692	1.09411	0.396677	0.888688
OX26	P83859	rectum	combined	1	5	1.05713	0.929622	1.20212	0.396907	0.88872
HGF	P14210	rectum	combined	1	5	1.04838	0.939812	1.16948	0.39699	0.88872
FA92A	A1XBS5	rectum	combined	1	5	0.945338	0.830025	1.07667	0.397034	0.88872
METAP1	P53582	rectum	combined	1	5	0.908734	0.728136	1.13413	0.397224	0.888816
BDNF	P23560	rectum	combined	1	5	0.932129	0.792114	1.09689	0.397372	0.888895
Aldo-keto reductase 1C1	Q04828	rectum	combined	1	5	1.0476	0.940617	1.16676	0.397482	0.888939
PPIP1	O43586	rectum	combined	1	5	0.94297	0.823035	1.08038	0.39753	0.888962
ROBO2	Q9HCK4	rectum	combined	1	5	0.934382	0.798389	1.09354	0.397708	0.888972
IGDC4	Q8TDY8	rectum	combined	1	5	0.944235	0.826642	1.07856	0.397796	0.888972
NPM1	P06748	rectum	combined	1	5	0.948332	0.838576	1.07245	0.397921	0.888972
LDH-H 1	P07195	rectum	combined	1	5	1.09118	0.891269	1.33593	0.398051	0.889014
IL-1 sRII	P27930	rectum	combined	1	5	1.06073	0.925148	1.21619	0.398123	0.889049
TCTP	P13693	rectum	combined	1	5	0.904454	0.716383	1.1419	0.398485	0.889196
Cystatin M	Q15828	rectum	combined	1	5	1.07452	0.909382	1.26964	0.39856	0.889196
ASC-1 complex subunit p100	Q9H1I8	rectum	combined	1	5	1.05575	0.930776	1.19749	0.398703	0.889196
FGL1	Q08830	rectum	combined	1	5	0.939467	0.812631	1.0861	0.398761	0.889196
CD72	P21854	rectum	combined	1	5	1.04215	0.946798	1.14711	0.399045	0.889217
GLT10	Q86SR1	rectum	combined	1	5	0.927365	0.778143	1.1052	0.399536	0.889558
RGAP1	Q9H0H5	rectum	combined	1	5	0.93014	0.785879	1.10088	0.399669	0.889558
EVI2A	P22794	rectum	combined	1	5	0.945961	0.831161	1.07662	0.400011	0.889578
ihh	Q14623	rectum	combined	1	5	1.06656	0.917904	1.23929	0.400114	0.889718
CBL	P22681	rectum	combined	1	5	0.914588	0.742812	1.12609	0.400255	0.889906
BSP	P21815	rectum	combined	1	5	0.936147	0.802716	1.09176	0.400339	0.889906
DNJB9	Q9UBS3	rectum	combined	1	5	1.06611	0.918316	1.23769	0.400473	0.889906
GSKIP	Q9P0R6	rectum	combined	1	5	0.929156	0.782856	1.1028	0.40058	0.889942
ID-1	P41134	rectum	combined	1	5	0.938918	0.810446	1.08776	0.401177	0.890223
EFS	O43281	rectum	combined	1	5	0.930855	0.787388	1.10046	0.401464	0.890223
LIN7B	Q9HAP6	rectum	combined	1	5	1.04409	0.943965	1.15484	0.401558	0.890248
LIRA5	A6NI73	rectum	combined	1	5	1.06109	0.923802	1.21879	0.401569	0.890248
Lamin-B1	P20700	rectum	combined	1	5	1.03618	0.953587	1.12593	0.401685	0.890248
KYNU	Q16719	rectum	combined	1	5	1.0533	0.932897	1.18924	0.401783	0.890311
KAP0	P10644	rectum	combined	1	5	1.05977	0.925261	1.21384	0.401859	0.890361
RET2	P50120	rectum	combined	1	5	0.930768	0.787025	1.10076	0.401882	0.890364
MOL1A	Q7L9L4	rectum	combined	1	5	0.907948	0.724388	1.13802	0.402031	0.890403
TRAIL R1	O00220	rectum	combined	1	5	0.951375	0.84666	1.06904	0.402134	0.890427
HIBCH	Q6NVY1	rectum	combined	1	5	0.916829	0.748245	1.1234	0.402254	0.890498
FAIM1	Q9NVQ4	rectum	combined	1	5	1.05508	0.930668	1.19612	0.402294	0.890501
CK070	Q9BRQ4	rectum	combined	1	5	0.959285	0.870367	1.05729	0.402299	0.890501
LRP10	Q7Z4F1	rectum	combined	1	5	1.06741	0.916182	1.24359	0.402658	0.890717
USO1	O60763	rectum	combined	1	5	0.910229	0.730161	1.1347	0.402968	0.891004
CDSN	Q15517	rectum	combined	1	5	0.934674	0.797767	1.09508	0.40314	0.891077
Galectin-7	P47929	rectum	combined	1	5	1.04409	0.943643	1.15523	0.403156	0.891083
APEX1	P27695	rectum	combined	1	5	0.928176	0.779281	1.10552	0.403446	0.891164
TXNDC4	Q9BS26	rectum	combined	1	5	1.08171	0.899666	1.30059	0.403495	0.891164
INP5E	Q9NRR6	rectum	combined	1	5	1.04341	0.944327	1.15289	0.403865	0.891205
ADH7	P40394	rectum	combined	1	5	0.936719	0.80342	1.09213	0.403905	0.891205
HECD3	Q5T447	rectum	combined	1	5	0.944189	0.825035	1.08055	0.404061	0.891205
RNF24	Q9Y225	rectum	combined	1	5	1.04119	0.946993	1.14477	0.404095	0.891205
IL-17B	Q9UHF5	rectum	combined	1	5	1.04114	0.94705	1.14458	0.404133	0.891205
SYT13	Q7L8C5	rectum	combined	1	5	0.942634	0.82047	1.08299	0.404158	0.891205
NMT2	O60551	rectum	combined	1	5	0.920278	0.757089	1.11864	0.404166	0.891205
CBLN4	Q9NTU7	rectum	combined	1	5	0.942905	0.821239	1.08259	0.404244	0.891205
BTC	P35070	rectum	combined	1	5	0.937425	0.805304	1.09122	0.404467	0.891205
PACAP-38	P18509	rectum	combined	1	5	0.939822	0.812153	1.08756	0.404746	0.89131
OBF1	Q16633	rectum	combined	1	5	0.900304	0.703199	1.15266	0.404817	0.89131
17-beta-HSD 1	P14061	rectum	combined	1	5	1.05166	0.9341	1.18401	0.404961	0.891426
ADCK4	Q96D53	rectum	combined	1	5	0.947188	0.833627	1.07622	0.405025	0.891426
CHFR	Q96EP1	rectum	combined	1	5	1.0574	0.927152	1.20595	0.405289	0.89146
EPHA8	P29322	rectum	combined	1	5	0.938308	0.807637	1.09012	0.405289	0.89146
LRC3B	Q96PB8	rectum	combined	1	5	0.941505	0.816879	1.08514	0.405394	0.891469
MTND	Q9BV57	rectum	combined	1	5	1.05579	0.928991	1.1999	0.40561	0.89174
KHK	P50053	rectum	combined	1	5	1.04794	0.93844	1.17022	0.405615	0.89174
COMP	P49747	rectum	combined	1	5	0.947619	0.834764	1.07573	0.40563	0.89174
RAB2A	P61019	rectum	combined	1	5	0.925457	0.771004	1.11085	0.405672	0.89174
MSRB3	Q8IXL7	rectum	combined	1	5	1.05998	0.923942	1.21604	0.40589	0.89174
Keratin-16	P08779	rectum	combined	1	5	0.951484	0.846185	1.06989	0.405929	0.89174
KCIP1	Q9NZI2	rectum	combined	1	5	1.05315	0.932038	1.19	0.406088	0.89174
SOX-9	P48436	rectum	combined	1	5	0.948152	0.836237	1.07504	0.406095	0.89174
4-1BB	Q07011	rectum	combined	1	5	0.94232	0.81905	1.08414	0.40623	0.89174
PLS3	Q9NRY6	rectum	combined	1	5	1.04387	0.943267	1.15521	0.406304	0.89174
NRG2	O14511	rectum	combined	1	5	0.939621	0.811163	1.08842	0.406355	0.89174
UBE2N	P61088	rectum	combined	1	5	1.09148	0.88772	1.342	0.406383	0.89174
Carbonic Anhydrase IV	P22748	rectum	combined	1	5	1.05108	0.934441	1.18229	0.406455	0.89174
TATD3	Q17R31	rectum	combined	1	5	1.08672	0.89298	1.32249	0.406481	0.89174
RAB1A	P62820	rectum	combined	1	5	1.08625	0.893486	1.3206	0.40653	0.89174
ARSK	Q6UWY0	rectum	combined	1	5	0.930332	0.78445	1.10334	0.406632	0.891815
Dr1-associated corepressor	Q14919	rectum	combined	1	5	1.05724	0.926984	1.20581	0.406664	0.891815
F171B:ECD	Q6P995	rectum	combined	1	5	0.934554	0.796417	1.09665	0.406868	0.891971
NRN1L	Q496H8	rectum	combined	1	5	0.9303	0.784281	1.1035	0.406902	0.891984
COMD5	Q9GZQ3	rectum	combined	1	5	0.941787	0.817267	1.08528	0.407155	0.891984
NOTUM	Q6P988	rectum	combined	1	5	1.05922	0.924413	1.21369	0.407467	0.892153
RU2B	P08579	rectum	combined	1	5	0.924952	0.768968	1.11258	0.407743	0.892443
UB2Q1	Q7Z7E8	rectum	combined	1	5	0.914677	0.740565	1.12972	0.407775	0.892499
HS3S1	O14792	rectum	combined	1	5	1.05137	0.933724	1.18383	0.408039	0.892639
G3BP1	Q13283	rectum	combined	1	5	0.91298	0.735837	1.13277	0.408105	0.892713
GFPT2	O94808	rectum	combined	1	5	1.06634	0.91576	1.24169	0.408236	0.892739
RET	P07949	rectum	combined	1	5	0.933372	0.792629	1.09911	0.408339	0.892739
TRAT1	Q6PIZ9	rectum	combined	1	5	0.932483	0.79007	1.10057	0.408402	0.892739
CC90B	Q9GZT6	rectum	combined	1	5	0.948714	0.83733	1.07491	0.408669	0.892739
WDR5	P61964	rectum	combined	1	5	0.940423	0.812899	1.08795	0.408703	0.892739
CU059	P57076	rectum	combined	1	5	1.04745	0.938354	1.16923	0.408737	0.892739
JARD2	Q92833	rectum	combined	1	5	0.947741	0.834407	1.07647	0.408802	0.892739
RASA1	P20936	rectum	combined	1	5	0.940999	0.814545	1.08708	0.408842	0.892739
MK08	P45983	rectum	combined	1	5	0.907795	0.721576	1.14207	0.408886	0.892739
CLIC5	Q9NZA1	rectum	combined	1	5	0.934234	0.794915	1.09797	0.40901	0.892739
F176B	Q9NVM1	rectum	combined	1	5	0.953944	0.852901	1.06696	0.409141	0.892739
KPYR	P30613	rectum	combined	1	5	1.06654	0.915171	1.24295	0.409434	0.892855
ATG4B	Q9Y4P1	rectum	combined	1	5	1.05578	0.92802	1.20113	0.409477	0.89287
WNT5A	P41221	rectum	combined	1	5	1.05902	0.924064	1.2137	0.409641	0.892933
SLIT2	O94813	rectum	combined	1	5	1.07115	0.909614	1.26137	0.409884	0.892983
ICA69	Q05084	rectum	combined	1	5	0.948474	0.83631	1.07568	0.410034	0.89302
GBP1	P32455	rectum	combined	1	5	1.06217	0.920156	1.22611	0.410134	0.893051
RPB1B	Q9GZM3	rectum	combined	1	5	0.943871	0.822638	1.08297	0.410178	0.893051
TR:ECD	P02786	rectum	combined	1	5	0.941759	0.816433	1.08632	0.410181	0.893051
Activin AB	P08476	rectum	combined	1	5	0.933221	0.791656	1.1001	0.410285	0.893139
B3GN6	Q6ZMB0	rectum	combined	1	5	0.933755	0.793157	1.09928	0.410406	0.893148
MESD2	Q14696	rectum	combined	1	5	0.909739	0.726015	1.13996	0.411137	0.893438
Galectin-7	P47929	rectum	combined	1	5	1.05282	0.931207	1.19031	0.411141	0.893438
FCG3B	O75015	rectum	combined	1	5	0.94122	0.814605	1.08751	0.41118	0.893438
ZPBP1	Q9BS86	rectum	combined	1	5	1.06009	0.922345	1.21841	0.411252	0.893441
RUVB1	Q9Y265	rectum	combined	1	5	0.950509	0.842108	1.07286	0.411325	0.893476
ITIH3	Q06033	rectum	combined	1	5	0.945114	0.825971	1.08144	0.411593	0.893476
Lactoferrin	P02788	rectum	combined	1	5	0.939091	0.808242	1.09113	0.411737	0.893476
F176C:CD	P58658	rectum	combined	1	5	0.932277	0.788534	1.10222	0.411772	0.893476
GDP/GTP exchange protein	P52306	rectum	combined	1	5	0.916654	0.74465	1.12839	0.411785	0.893476
SOCS-3	O14543	rectum	combined	1	5	0.945451	0.826909	1.08099	0.411841	0.893476
SHC1:SH2	P29353	rectum	combined	1	5	0.912254	0.732588	1.13598	0.411848	0.893476
SMAP1	Q8IYB5	rectum	combined	1	5	0.915848	0.742393	1.12983	0.411909	0.893476
RS5	P46782	rectum	combined	1	5	0.935396	0.797462	1.09719	0.411944	0.893476
CASQ1	P31415	rectum	combined	1	5	1.06183	0.920048	1.22545	0.411994	0.893476
TSG-6	P98066	rectum	combined	1	5	0.937396	0.803211	1.094	0.412106	0.893476
GHDC	Q8N2G8	rectum	combined	1	5	0.944541	0.824126	1.08255	0.412219	0.893476
UB2R2	Q712K3	rectum	combined	1	5	1.05955	0.922641	1.21677	0.412558	0.893476
ZP4	Q12836	rectum	combined	1	5	1.06131	0.920498	1.22367	0.412593	0.893476
RIR2B	Q7LG56	rectum	combined	1	5	0.92714	0.773636	1.1111	0.412685	0.893476
RNF34	Q969K3	rectum	combined	1	5	0.946554	0.829977	1.07951	0.412723	0.893476
MUCL1	Q96DR8	rectum	combined	1	5	1.05456	0.92866	1.19752	0.412822	0.893476
IFN-g	P01579	rectum	combined	1	5	1.06002	0.921991	1.21871	0.412842	0.893476
LEUK	P16150	rectum	combined	1	5	1.05089	0.93316	1.18347	0.412898	0.893476
PSG11	Q9UQ72	rectum	combined	1	5	0.941667	0.815428	1.08745	0.413124	0.893477
Cadherin E	P12830	rectum	combined	1	5	1.06721	0.913161	1.24726	0.413439	0.893477
FZD7	O75084	rectum	combined	1	5	0.938033	0.804704	1.09345	0.413464	0.893477
VMAC	Q2NL98	rectum	combined	1	5	1.06388	0.917138	1.2341	0.413525	0.893477
PSA1	P25786	rectum	combined	1	5	1.05571	0.92706	1.2022	0.413566	0.893477
CNTN2	Q02246	rectum	combined	1	5	0.943322	0.82019	1.08494	0.413582	0.893477
GP107	Q5VW38	rectum	combined	1	5	1.04979	0.934363	1.17947	0.413588	0.893477
ECHD1	Q9NTX5	rectum	combined	1	5	1.0758	0.902854	1.28187	0.413884	0.893482
RRM1	P23921	rectum	combined	1	5	1.0652	0.915427	1.23948	0.413928	0.893483
CF6	P18859	rectum	combined	1	5	0.932846	0.789553	1.10214	0.413946	0.893483
FLRT2	O43155	rectum	combined	1	5	1.06813	0.911879	1.25116	0.414049	0.893483
Macrophage scavenger receptor:ECD	P21757	rectum	combined	1	5	1.06462	0.916063	1.23726	0.414151	0.893618
RU2A	P09661	rectum	combined	1	5	0.93389	0.792457	1.10056	0.414318	0.893683
Carbonic Anhydrase VA	P35218	rectum	combined	1	5	1.04498	0.940198	1.16144	0.414429	0.893759
RPAC1	O15160	rectum	combined	1	5	1.05919	0.922558	1.21606	0.414463	0.893786
RA51D	O75771	rectum	combined	1	5	1.05903	0.922705	1.21549	0.414649	0.893871
SH3G3	Q99963	rectum	combined	1	5	1.07084	0.908407	1.26231	0.41483	0.893959
UBXN4:CD 2	Q92575	rectum	combined	1	5	1.04534	0.939629	1.16295	0.414937	0.894104
RFX5	P48382	rectum	combined	1	5	0.936943	0.800977	1.09599	0.415535	0.894417
HB-EGF	Q99075	rectum	combined	1	5	1.07554	0.902593	1.28162	0.415544	0.894417
sICAM-1	P05362	rectum	combined	1	5	1.05952	0.921837	1.21777	0.415614	0.894417
P210L	Q5VU65	rectum	combined	1	5	1.04989	0.933694	1.18054	0.415915	0.894417
SFXN5	Q8TD22	rectum	combined	1	5	0.953557	0.85032	1.06933	0.415969	0.894417
ST1C2	O00338	rectum	combined	1	5	0.945519	0.826128	1.08216	0.415976	0.894417
DNJC4:C-term	Q9NNZ3	rectum	combined	1	5	1.06177	0.918885	1.22686	0.416351	0.894578
ACBD6	Q9BR61	rectum	combined	1	5	1.09266	0.882337	1.35312	0.416576	0.894747
NEP1	Q92979	rectum	combined	1	5	0.933333	0.790144	1.10247	0.416834	0.894805
Ficolin-3	O75636	rectum	combined	1	5	1.07702	0.900358	1.28835	0.416952	0.894863
C1-Esterase Inhibitor	P05155	rectum	combined	1	5	0.941198	0.813077	1.08951	0.416953	0.894863
PEX5	P50542	rectum	combined	1	5	1.05121	0.931734	1.18601	0.417186	0.894919
C1s	P09871	rectum	combined	1	5	1.05788	0.923401	1.21194	0.417288	0.895022
DR3	Q93038	rectum	combined	1	5	0.939388	0.807653	1.09261	0.417321	0.895065
B3GA1	Q9P2W7	rectum	combined	1	5	0.944664	0.823249	1.08399	0.417354	0.895107
PAL4D	F5H284	rectum	combined	1	5	0.951688	0.844343	1.07268	0.4174	0.895107
NNMT	P40261	rectum	combined	1	5	1.03961	0.946406	1.142	0.417583	0.895112
RAP2A	P10114	rectum	combined	1	5	0.943489	0.819692	1.08598	0.417615	0.895112
CPNE1:VWFA	Q99829	rectum	combined	1	5	1.04704	0.936839	1.1702	0.417874	0.89529
NUDT7	P0C024	rectum	combined	1	5	0.952844	0.847685	1.07105	0.418181	0.895574
ABI3	Q9P2A4	rectum	combined	1	5	1.05459	0.92724	1.19944	0.418223	0.895635
PP2A, subunit B	Q06190	rectum	combined	1	5	0.943537	0.819668	1.08612	0.418279	0.895697
APCD1	Q8J025	rectum	combined	1	5	0.947759	0.832243	1.07931	0.418458	0.895911
MPZL2	O60487	rectum	combined	1	5	1.0506	0.932189	1.18405	0.418493	0.895927
VEGF121	P15692	rectum	combined	1	5	0.937422	0.801566	1.0963	0.41854	0.895927
DHB14	Q9BPX1	rectum	combined	1	5	1.05684	0.924213	1.20849	0.419083	0.896227
BOC	Q9BWV1	rectum	combined	1	5	0.937138	0.800584	1.09698	0.419097	0.896227
VGLL4	Q14135	rectum	combined	1	5	0.949228	0.836477	1.07718	0.419296	0.896315
SMAD4	Q13485	rectum	combined	1	5	0.933414	0.789621	1.10339	0.419504	0.896328
pyruvate carboxylase	P11498	rectum	combined	1	5	0.951028	0.841867	1.07434	0.419563	0.896342
EGFL9	Q6UY11	rectum	combined	1	5	0.936714	0.799131	1.09798	0.41987	0.896453
a2-HS-Glycoprotein	P02765	rectum	combined	1	5	0.945145	0.824041	1.08405	0.420004	0.896496
PSD10	O75832	rectum	combined	1	5	1.03185	0.956143	1.11354	0.42003	0.896497
DAN	P41271	rectum	combined	1	5	0.940697	0.810756	1.09146	0.420216	0.89655
UB2V1	Q13404	rectum	combined	1	5	1.09535	0.877714	1.36696	0.420325	0.896587
COX7R	O14548	rectum	combined	1	5	1.05391	0.927544	1.1975	0.420373	0.896587
DLG2	Q15700	rectum	combined	1	5	0.913472	0.732937	1.13848	0.420487	0.896587
XPNPEP1	Q9NQW7	rectum	combined	1	5	1.08062	0.894765	1.30508	0.420693	0.896768
TM234	Q8WY98	rectum	combined	1	5	1.04464	0.93917	1.16195	0.421255	0.896947
LRCH4: LRR5	O75427	rectum	combined	1	5	0.947704	0.8314	1.08028	0.421366	0.896959
CSAG2	Q9Y5P2	rectum	combined	1	5	0.925026	0.764971	1.11857	0.4214	0.896975
NTAL	Q9GZY6	rectum	combined	1	5	1.04401	0.939949	1.15959	0.421418	0.896975
Tenascin		rectum	combined	1	5	0.949076	0.835502	1.07809	0.421553	0.896975
MPI	P34949	rectum	combined	1	5	1.08137	0.89351	1.30874	0.421687	0.897045
DUS23	Q9BVJ7	rectum	combined	1	5	0.936533	0.798092	1.09899	0.421729	0.897045
GPX2	P18283	rectum	combined	1	5	1.05291	0.928452	1.19406	0.421778	0.897061
MPP6	Q9NZW5	rectum	combined	1	5	0.937448	0.800757	1.09747	0.421802	0.897061
Beta-casein	P05814	rectum	combined	1	5	0.947368	0.830219	1.08105	0.422079	0.897072
FMR1	Q06787	rectum	combined	1	5	0.927055	0.770495	1.11543	0.422246	0.897072
DAPK2	Q9UIK4	rectum	combined	1	5	0.940432	0.809406	1.09267	0.422389	0.897072
DERL1	Q9BUN8	rectum	combined	1	5	0.900869	0.698063	1.16259	0.422413	0.897072
CD79A	P11912	rectum	combined	1	5	0.944858	0.82259	1.0853	0.422417	0.897072
LRC32	Q14392	rectum	combined	1	5	0.939494	0.806569	1.09433	0.422619	0.897072
TIG2	Q99969	rectum	combined	1	5	1.05939	0.920031	1.21986	0.422707	0.897072
WNK1	Q9H4A3	rectum	combined	1	5	0.922565	0.757569	1.1235	0.422731	0.897072
MIC-1	Q99988	rectum	combined	1	5	0.932752	0.7867	1.10592	0.422992	0.897072
BEX5	Q5H9J7	rectum	combined	1	5	0.950616	0.839804	1.07605	0.423194	0.897072
PB1	Q86U86	rectum	combined	1	5	0.933708	0.789378	1.10443	0.423357	0.897072
MO2R1:CD	Q8TD46	rectum	combined	1	5	0.929108	0.776042	1.11237	0.423385	0.897072
DKK1	O94907	rectum	combined	1	5	0.927336	0.77094	1.11546	0.423413	0.897072
RNS13	Q5GAN3	rectum	combined	1	5	0.947215	0.829423	1.08174	0.423496	0.897072
KCA10	Q16322	rectum	combined	1	5	0.950317	0.838823	1.07663	0.423508	0.897072
PYRG1	P17812	rectum	combined	1	5	0.911783	0.727212	1.1432	0.423551	0.897072
PRL-3	O75365	rectum	combined	1	5	0.922119	0.756042	1.12468	0.423558	0.897072
GABR2:CD	O75899	rectum	combined	1	5	0.949543	0.836448	1.07793	0.423609	0.897072
Glutathione S-transferase Pi	P09211	rectum	combined	1	5	0.948707	0.833899	1.07932	0.423655	0.897072
ADA22	Q9P0K1	rectum	combined	1	5	0.93778	0.801205	1.09764	0.423753	0.897072
LGSN	Q5TDP6	rectum	combined	1	5	1.05361	0.927028	1.19747	0.423906	0.89714
NARF	Q9UHQ1	rectum	combined	1	5	1.05377	0.926807	1.19812	0.423977	0.89714
GST A1-1	P08263	rectum	combined	1	5	1.04975	0.931951	1.18245	0.423993	0.89714
UB2D3/ PolyUbiquitin K48	P0CG47	rectum	combined	1	5	0.914055	0.733326	1.13933	0.423999	0.89714
CPTP	Q5TA50	rectum	combined	1	5	0.927835	0.772127	1.11494	0.42421	0.89714
Epithelial cell kinase	P29317	rectum	combined	1	5	0.932285	0.784989	1.10722	0.424212	0.89714
IgJ	P01591	rectum	combined	1	5	0.953635	0.848815	1.0714	0.424227	0.89714
HVEM	Q92956	rectum	combined	1	5	0.945906	0.825265	1.08418	0.424364	0.89714
TPRKB	Q9Y3C4	rectum	combined	1	5	1.04991	0.931631	1.18321	0.424466	0.897212
EIF1	P41567	rectum	combined	1	5	1.05259	0.928184	1.19366	0.424496	0.897238
SATB1	Q01826	rectum	combined	1	5	0.93982	0.807002	1.0945	0.424625	0.897251
acyl-Coenzyme A dehydrogenase	P45954	rectum	combined	1	5	0.909322	0.719994	1.14844	0.424853	0.897379
Carbonic anhydrase 6	P23280	rectum	combined	1	5	1.05761	0.92164	1.21365	0.424993	0.897505
APBB1:PID 2	O00213	rectum	combined	1	5	1.05013	0.931114	1.18436	0.425454	0.89798
IFN21	P01568	rectum	combined	1	5	0.938878	0.803904	1.09651	0.42577	0.898056
ZFN2B	Q8WV99	rectum	combined	1	5	1.0374	0.947738	1.13555	0.425932	0.898181
G-CSF	P09919	rectum	combined	1	5	1.0508	0.930072	1.18721	0.426142	0.898224
amyloid precursor protein	P05067	rectum	combined	1	5	0.925763	0.765511	1.11956	0.426379	0.898224
Fibronectin	P02751	rectum	combined	1	5	1.05425	0.925523	1.20087	0.426559	0.898224
CHD1L	Q86WJ1	rectum	combined	1	5	0.939682	0.806071	1.09544	0.426587	0.898238
CHAC1	Q9BUX1	rectum	combined	1	5	1.04367	0.939222	1.15974	0.42689	0.898278
SC61B	P60468	rectum	combined	1	5	1.05881	0.919588	1.21911	0.426905	0.898278
Alcadein-beta	Q9BQT9	rectum	combined	1	5	1.0631	0.914091	1.23639	0.427112	0.898316
Marapsin	Q9BQR3	rectum	combined	1	5	1.06009	0.917877	1.22435	0.427183	0.898316
STX1B	P61266	rectum	combined	1	5	0.938152	0.801336	1.09833	0.4273	0.898368
MICB	Q29980	rectum	combined	1	5	1.06099	0.916686	1.22802	0.427342	0.898385
EFC4B	Q9BSW2	rectum	combined	1	5	0.946134	0.825144	1.08487	0.427687	0.89847
CAD13	P55290	rectum	combined	1	5	0.942613	0.814534	1.09083	0.42769	0.89847
MTFR1	Q15390	rectum	combined	1	5	0.952377	0.844178	1.07444	0.427768	0.89847
GLRX2	Q9NS18	rectum	combined	1	5	0.936477	0.796202	1.10146	0.427948	0.89847
ISK4	O60575	rectum	combined	1	5	1.05503	0.924111	1.2045	0.428092	0.898581
DYRK2	Q92630	rectum	combined	1	5	1.04009	0.943696	1.14633	0.428297	0.898602
KLH40	Q2TBA0	rectum	combined	1	5	1.04222	0.940845	1.15451	0.428346	0.898604
TRAF4	Q9BUZ4	rectum	combined	1	5	0.934617	0.790515	1.10499	0.428688	0.898634
MLIP	Q5VWP3	rectum	combined	1	5	0.937494	0.798978	1.10002	0.42879	0.898694
RL12	P30050	rectum	combined	1	5	0.933473	0.78708	1.1071	0.42895	0.898763
GLYL2	Q8WU03	rectum	combined	1	5	0.946862	0.827018	1.08407	0.429055	0.898777
ENASE	Q8NFI3	rectum	combined	1	5	0.945327	0.822317	1.08674	0.429237	0.898914
SPB8	P50452	rectum	combined	1	5	0.936305	0.795328	1.10227	0.429251	0.898915
complement factor H-related 5	Q9BXR6	rectum	combined	1	5	1.05398	0.925149	1.20075	0.429315	0.898962
TGF-b R II	P37173	rectum	combined	1	5	1.04939	0.931138	1.18267	0.42932	0.898962
MCEM1	Q8IX19	rectum	combined	1	5	1.05787	0.920092	1.21628	0.429416	0.898972
MASP3:Sushi 1 and Sushi 2	P48740	rectum	combined	1	5	0.945306	0.822181	1.08687	0.42954	0.898972
PLEK	P08567	rectum	combined	1	5	0.921645	0.752721	1.12848	0.429594	0.898993
TCTP	P13693	rectum	combined	1	5	1.06428	0.911745	1.24234	0.429921	0.899075
COFA1	P39059	rectum	combined	1	5	0.939254	0.803889	1.09741	0.429955	0.899075
CB032	Q96F85	rectum	combined	1	5	1.06451	0.911439	1.24328	0.429981	0.899075
jun-D	P17535	rectum	combined	1	5	1.04688	0.934253	1.17309	0.430154	0.899075
IP16:HIN 2	Q16666	rectum	combined	1	5	0.938943	0.802902	1.09803	0.430173	0.899075
GGE2D	Q9UEU5	rectum	combined	1	5	0.950032	0.836398	1.0791	0.430311	0.899096
RMI1	Q9H9A7	rectum	combined	1	5	0.95017	0.836822	1.07887	0.430319	0.899098
MOG	Q16653	rectum	combined	1	5	0.944675	0.820047	1.08824	0.430432	0.899126
TIRP	Q86XR7	rectum	combined	1	5	0.937114	0.797359	1.10136	0.430559	0.899137
MP2K3	P46734	rectum	combined	1	5	0.934886	0.790758	1.10528	0.4306	0.89918
SIAT2	Q96JF0	rectum	combined	1	5	0.943952	0.817786	1.08958	0.430729	0.899205
HSPB6	O14558	rectum	combined	1	5	1.09538	0.873254	1.37401	0.430768	0.899205
Myostatin	O14793	rectum	combined	1	5	0.94403	0.818004	1.08947	0.430793	0.899205
RELB	Q01201	rectum	combined	1	5	0.953754	0.847748	1.07302	0.430901	0.899249
Cyclin E	P24864	rectum	combined	1	5	0.946632	0.825848	1.08508	0.430985	0.899249
OTX2	P32243	rectum	combined	1	5	0.94759	0.828711	1.08352	0.431215	0.899249
CDY1	Q9Y6F8	rectum	combined	1	5	0.944337	0.818822	1.08909	0.431233	0.899249
ZNF23	P17027	rectum	combined	1	5	1.04502	0.936409	1.16624	0.431552	0.899249
PTPRU	Q92729	rectum	combined	1	5	1.06066	0.915768	1.22848	0.431955	0.899499
14-3-3E	P62258	rectum	combined	1	5	1.05214	0.926872	1.19433	0.431976	0.899517
ELK4	P28324	rectum	combined	1	5	1.06133	0.914853	1.23125	0.432163	0.899517
CG045	Q8WWF3	rectum	combined	1	5	0.918299	0.742283	1.13605	0.432428	0.899517
LRP11	Q86VZ4	rectum	combined	1	5	1.05681	0.920608	1.21316	0.43252	0.899517
HNP-1	P59665	rectum	combined	1	5	0.943919	0.817222	1.09026	0.432546	0.899517
CUZD1	Q86UP6	rectum	combined	1	5	0.94914	0.833134	1.0813	0.432569	0.899517
EGFRvIII	P00533	rectum	combined	1	5	1.04948	0.930201	1.18406	0.432692	0.899517
TRML1:ECD	Q86YW5	rectum	combined	1	5	1.06947	0.904279	1.26484	0.432693	0.899517
AIPL1	Q9NZN9	rectum	combined	1	5	1.05272	0.925883	1.19692	0.432863	0.899517
GBRAP	O95166	rectum	combined	1	5	0.919609	0.745784	1.13395	0.433042	0.899517
DKK3	Q9UBP4	rectum	combined	1	5	0.935979	0.793275	1.10435	0.433096	0.899517
Chondrocalcin	P02458	rectum	combined	1	5	0.942165	0.811758	1.09352	0.433178	0.899517
CABP2	Q9NPB3	rectum	combined	1	5	1.05455	0.923384	1.20434	0.433198	0.899517
MIOX	Q9UGB7	rectum	combined	1	5	1.04703	0.933342	1.17456	0.433241	0.899517
S100A16	Q96FQ6	rectum	combined	1	5	0.948346	0.830525	1.08288	0.433302	0.899517
COF2	Q9Y281	rectum	combined	1	5	1.05488	0.922916	1.20571	0.433312	0.899517
VAC14	Q08AM6	rectum	combined	1	5	1.0498	0.929617	1.18551	0.433383	0.899517
PXDC1	Q8IUK5	rectum	combined	1	5	1.06527	0.909383	1.24787	0.433483	0.899517
RBM18	Q96H35	rectum	combined	1	5	0.948441	0.830764	1.08279	0.433519	0.899517
MINA	Q8IUF8	rectum	combined	1	5	0.935339	0.791256	1.10566	0.433522	0.899517
CLC2B	Q92478	rectum	combined	1	5	0.950735	0.837777	1.07892	0.433721	0.899517
Myokinase, human	P00568	rectum	combined	1	5	1.0839	0.885888	1.32618	0.433762	0.899517
LPLC1	Q8TDL5	rectum	combined	1	5	0.943276	0.814882	1.0919	0.434069	0.899629
DJC18	Q9H819	rectum	combined	1	5	1.05922	0.917028	1.22346	0.434073	0.899629
CAMK2A	Q9UQM7	rectum	combined	1	5	0.931678	0.780193	1.11258	0.434418	0.899899
RIPK2	O43353	rectum	combined	1	5	1.04246	0.939227	1.15704	0.434476	0.899961
UBX2B	Q14CS0	rectum	combined	1	5	0.924002	0.757827	1.12661	0.434569	0.899961
VWC2	Q2TAL6	rectum	combined	1	5	0.947278	0.826727	1.08541	0.435455	0.900531
cAMP-regulated phosphoprotein 21	Q9UBL0	rectum	combined	1	5	0.934651	0.788639	1.1077	0.435516	0.900557
CRLD2	Q9H0B8	rectum	combined	1	5	1.0687	0.904258	1.26304	0.435755	0.900557
ADH1G	P00326	rectum	combined	1	5	1.05325	0.924392	1.20007	0.435868	0.900557
F173A	Q9BQD7	rectum	combined	1	5	0.938525	0.800071	1.10094	0.435914	0.900575
SIG11:CD	Q96RL6	rectum	combined	1	5	0.935774	0.791714	1.10605	0.436411	0.900618
NFAC4	Q14934	rectum	combined	1	5	0.923321	0.755165	1.12892	0.436704	0.9008
CCD19	Q9UL16	rectum	combined	1	5	0.958723	0.861844	1.06649	0.438018	0.901482
CC107	Q8WV48	rectum	combined	1	5	0.947164	0.825727	1.08646	0.438091	0.901482
UBC12	P61081	rectum	combined	1	5	1.04252	0.938346	1.15827	0.438182	0.901482
C4	P0C0L4	rectum	combined	1	5	0.951689	0.839698	1.07862	0.438223	0.901482
CB39L	Q9H9S4	rectum	combined	1	5	1.07306	0.897811	1.28252	0.438283	0.901482
PGRP-S	O75594	rectum	combined	1	5	0.943936	0.815774	1.09223	0.438355	0.901482
CENPV	Q7Z7K6	rectum	combined	1	5	1.04158	0.939587	1.15464	0.438472	0.901659
UB2G2	P60604	rectum	combined	1	5	0.948911	0.831005	1.08355	0.438537	0.901709
Mcl-1	Q07820	rectum	combined	1	5	0.937572	0.796427	1.10373	0.438718	0.901778
DNS2B	Q8WZ79	rectum	combined	1	5	1.05102	0.926614	1.19213	0.438838	0.901913
MSH2	P43246	rectum	combined	1	5	1.04932	0.928902	1.18534	0.438894	0.901945
NIT2	Q9NQR4	rectum	combined	1	5	0.89099	0.665182	1.19345	0.438922	0.901945
SIA4B	Q16842	rectum	combined	1	5	0.930335	0.77469	1.11725	0.439495	0.902237
PPIE	Q9UNP9	rectum	combined	1	5	0.939947	0.803334	1.09979	0.439586	0.902237
PSA2	P25787	rectum	combined	1	5	0.935379	0.789615	1.10805	0.439588	0.902237
HGH	P01241	rectum	combined	1	5	0.938324	0.79841	1.10276	0.439701	0.902237
WN10A	Q9GZT5	rectum	combined	1	5	1.06394	0.909144	1.24508	0.439776	0.902237
LECT2	O14960	rectum	combined	1	5	1.0669	0.905217	1.25745	0.439939	0.902237
ADDB	P35612	rectum	combined	1	5	0.916787	0.735374	1.14295	0.439953	0.902237
TTC32	Q5I0X7	rectum	combined	1	5	1.04599	0.933172	1.17245	0.440011	0.902237
G-CSF	P09919	rectum	combined	1	5	0.966214	0.885465	1.05433	0.440181	0.902262
SIG14	Q08ET2	rectum	combined	1	5	1.06212	0.911405	1.23775	0.440214	0.902262
GRB7	Q14451	rectum	combined	1	5	0.950792	0.836418	1.08081	0.44033	0.9023
SMOC1	Q9H4F8	rectum	combined	1	5	0.942362	0.810437	1.09576	0.440413	0.9023
SYSM	Q9NP81	rectum	combined	1	5	0.916801	0.735228	1.14321	0.440477	0.902317
OCLN	Q16625	rectum	combined	1	5	0.946233	0.822251	1.08891	0.440547	0.902337
CC126	Q96EE4	rectum	combined	1	5	1.05101	0.92611	1.19276	0.440842	0.902337
DB121	Q5J5C9	rectum	combined	1	5	0.943733	0.814465	1.09352	0.440992	0.902337
PP11	P21128	rectum	combined	1	5	1.06228	0.910943	1.23877	0.441005	0.902337
XTP3A	Q9H773	rectum	combined	1	5	0.93429	0.785897	1.1107	0.441182	0.902338
NGN3	Q9Y4Z2	rectum	combined	1	5	1.04322	0.936696	1.16186	0.441325	0.902338
PDHB	P11177	rectum	combined	1	5	1.05624	0.918873	1.21414	0.441469	0.902338
PKHA3	Q9HB20	rectum	combined	1	5	0.923405	0.753818	1.13114	0.44148	0.902338
LRC15	Q8TF66	rectum	combined	1	5	0.94141	0.807202	1.09793	0.441665	0.902338
WBP2	Q969T9	rectum	combined	1	5	0.944283	0.815969	1.09277	0.441681	0.902338
Calcineurin	P63098	rectum	combined	1	5	0.923059	0.752746	1.13191	0.441688	0.902338
TCP-1-epsilon	P48643	rectum	combined	1	5	1.07607	0.892722	1.29708	0.441725	0.902338
JDP2	Q8WYK2	rectum	combined	1	5	0.945694	0.820292	1.09027	0.441728	0.902338
NUD12	Q9BQG2	rectum	combined	1	5	1.05597	0.919153	1.21316	0.441745	0.902338
ZN175	Q9Y473	rectum	combined	1	5	1.05275	0.923492	1.20009	0.441845	0.902338
AP2B1	P63010	rectum	combined	1	5	0.908414	0.711069	1.16053	0.442108	0.902338
CUED1	Q9NWM3	rectum	combined	1	5	0.933196	0.782344	1.11314	0.442163	0.902417
AACS	Q86V21	rectum	combined	1	5	0.936667	0.792712	1.10676	0.4422	0.902465
NELFE	P18615	rectum	combined	1	5	1.04868	0.928746	1.1841	0.443042	0.902549
SLIK1	Q96PX8	rectum	combined	1	5	1.0635	0.90869	1.24468	0.443073	0.902549
LFA-1 beta-2	P05107	rectum	combined	1	5	1.04701	0.931011	1.17746	0.443219	0.902549
HHLA3	Q9XRX5	rectum	combined	1	5	1.05319	0.922495	1.2024	0.443319	0.902549
PXDN	Q92626	rectum	combined	1	5	1.04736	0.930405	1.17901	0.443726	0.902602
FGF-6	P10767	rectum	combined	1	5	0.926869	0.763165	1.12569	0.443733	0.902602
S26A5	P58743	rectum	combined	1	5	1.03998	0.940665	1.14979	0.443956	0.902602
TULP1	O00294	rectum	combined	1	5	1.0454	0.933054	1.17127	0.444025	0.902602
NFL	P07196	rectum	combined	1	5	1.05509	0.919707	1.21041	0.444038	0.902602
Cdc42Hs	P60953	rectum	combined	1	5	0.919263	0.740977	1.14045	0.444111	0.902602
HE4	Q14508	rectum	combined	1	5	0.940532	0.803808	1.10051	0.444288	0.902688
Fas, soluble	P25445	rectum	combined	1	5	0.9449	0.817096	1.09269	0.44463	0.902814
TMA	P07202	rectum	combined	1	5	1.04635	0.931517	1.17533	0.444956	0.902859
KDF1	Q8NAX2	rectum	combined	1	5	0.943864	0.813776	1.09475	0.445138	0.902906
GORAB	Q5T7V8	rectum	combined	1	5	0.941238	0.805721	1.09955	0.445161	0.902909
Mcl-1	Q07820	rectum	combined	1	5	0.956206	0.852343	1.07272	0.445263	0.902951
MDGA1	Q8NFP4	rectum	combined	1	5	0.94695	0.82326	1.08922	0.445313	0.902964
YBOX2	Q9Y2T7	rectum	combined	1	5	1.06496	0.905932	1.2519	0.445628	0.903155
CAB39	Q9Y376	rectum	combined	1	5	0.920506	0.743958	1.13895	0.445812	0.903156
HMG-1	P09429	rectum	combined	1	5	0.938438	0.797015	1.10495	0.445817	0.903156
PITX2	Q99697	rectum	combined	1	5	1.05877	0.914176	1.22624	0.445898	0.903156
MYL4	P12829	rectum	combined	1	5	1.06657	0.903675	1.25883	0.44595	0.903156
XTP3B	Q96DZ1	rectum	combined	1	5	0.933711	0.782571	1.11404	0.446484	0.90328
TPD54	O43399	rectum	combined	1	5	0.92265	0.749894	1.1352	0.4466	0.90328
MEK1	Q02750	rectum	combined	1	5	1.06753	0.902114	1.26328	0.446802	0.90328
IDD	P98153	rectum	combined	1	5	0.946397	0.821162	1.09073	0.446812	0.90328
kallikrein 5	Q9Y337	rectum	combined	1	5	1.05444	0.919819	1.20875	0.446877	0.903297
p130	Q08999	rectum	combined	1	5	1.05939	0.912982	1.22928	0.447089	0.903426
CO9A1	P20849	rectum	combined	1	5	0.930934	0.774009	1.11967	0.447357	0.9035
Complement receptor type 1	P17927	rectum	combined	1	5	0.947996	0.825982	1.08803	0.44742	0.9035
5HT7R	P34969	rectum	combined	1	5	1.04989	0.925939	1.19043	0.447531	0.9035
CO8G	P07360	rectum	combined	1	5	1.06187	0.90948	1.23979	0.447553	0.9035
Survivin	O15392	rectum	combined	1	5	1.05073	0.924756	1.19386	0.447598	0.9035
SPRN	Q5BIV9	rectum	combined	1	5	0.939212	0.798839	1.10425	0.447673	0.9035
DYLT1	P63172	rectum	combined	1	5	0.944674	0.815586	1.09419	0.447732	0.9035
SSU72	Q9NP77	rectum	combined	1	5	0.932409	0.778137	1.11727	0.448236	0.903508
Aldose reductase	P15121	rectum	combined	1	5	1.08207	0.882437	1.32687	0.448436	0.90351
KCE1L:N-term	Q9UJ90	rectum	combined	1	5	0.941151	0.804496	1.10102	0.448619	0.90351
Endothelial lipase	Q9Y5X9	rectum	combined	1	5	0.946655	0.82147	1.09092	0.448735	0.90351
kallikrein 8	O60259	rectum	combined	1	5	1.06191	0.909018	1.24053	0.448836	0.90351
KBRS1	Q9NYS0	rectum	combined	1	5	0.936347	0.789688	1.11024	0.449224	0.903587
S100A3	P33764	rectum	combined	1	5	0.94361	0.811837	1.09677	0.449458	0.903587
CC103	Q8IW40	rectum	combined	1	5	0.952584	0.839883	1.08041	0.449564	0.903587
IGFBP-3	P17936	rectum	combined	1	5	1.05923	0.912426	1.22966	0.44967	0.903587
GATM	P50440	rectum	combined	1	5	0.937863	0.794149	1.10759	0.449699	0.903587
NAL10	Q86W26	rectum	combined	1	5	0.94874	0.827709	1.08747	0.449818	0.903623
C3adesArg	P01024	rectum	combined	1	5	1.05766	0.914532	1.22319	0.44986	0.903654
EF-1-alpha-1	P68104	rectum	combined	1	5	0.919339	0.739121	1.1435	0.449981	0.903667
CK2-A2:B	P19784	rectum	combined	1	5	0.945977	0.819018	1.09262	0.450056	0.903667
BY55	O95971	rectum	combined	1	5	0.951277	0.83562	1.08294	0.450117	0.903722
2A5A	Q15172	rectum	combined	1	5	0.922942	0.749454	1.13659	0.45036	0.903778
BLMH	Q13867	rectum	combined	1	5	1.04429	0.933089	1.16875	0.450583	0.903778
Osteocalcin	P02818	rectum	combined	1	5	1.04286	0.935128	1.163	0.450644	0.903778
NEGR1	Q7Z3B1	rectum	combined	1	5	0.944666	0.814681	1.09539	0.451054	0.903857
ARC1B	O15143	rectum	combined	1	5	0.926288	0.759023	1.13041	0.451113	0.903857
R3GEF	Q8TBN0	rectum	combined	1	5	0.948273	0.825884	1.0888	0.451261	0.903857
HG2A	P04233	rectum	combined	1	5	0.956258	0.851208	1.07427	0.451266	0.903857
CRBP	P09455	rectum	combined	1	5	1.03418	0.947552	1.12874	0.451437	0.903857
GCNL2	Q92830	rectum	combined	1	5	0.957967	0.856647	1.07127	0.451509	0.903903
BRD2	P25440	rectum	combined	1	5	0.953517	0.842356	1.07935	0.451676	0.903903
SLAF6	Q96DU3	rectum	combined	1	5	1.04489	0.931942	1.17153	0.45185	0.904017
CSN5	Q92905	rectum	combined	1	5	0.929937	0.769556	1.12374	0.452008	0.904022
CILP2	Q8IUL8	rectum	combined	1	5	0.942361	0.807189	1.10017	0.45234	0.904277
S6A14	Q9UN76	rectum	combined	1	5	1.04642	0.929638	1.17787	0.452343	0.904277
CHST2	Q9Y4C5	rectum	combined	1	5	0.954916	0.846649	1.07703	0.452428	0.904295
CLM9	Q6UXG3	rectum	combined	1	5	0.947277	0.822437	1.09107	0.452528	0.904321
LAML2	Q8NHP8	rectum	combined	1	5	1.03863	0.940829	1.1466	0.452544	0.904338
AP4A	P50583	rectum	combined	1	5	0.923248	0.749553	1.13719	0.452669	0.904427
MIF	P14174	rectum	combined	1	5	1.04667	0.929105	1.17911	0.453038	0.904625
PAHX	O14832	rectum	combined	1	5	1.03832	0.941136	1.14555	0.45324	0.904625
RNF8	O76064	rectum	combined	1	5	1.05913	0.911347	1.23088	0.453706	0.904786
PEDF	P36955	rectum	combined	1	5	1.0535	0.919119	1.20753	0.454106	0.904997
PPAC	P24666	rectum	combined	1	5	1.05825	0.912369	1.22746	0.454388	0.905165
MTUS2	Q5JR59	rectum	combined	1	5	0.939418	0.79748	1.10662	0.454599	0.905216
SRXN1	Q9BYN0	rectum	combined	1	5	1.04762	0.92736	1.18347	0.454616	0.905216
NALP1	Q9C000	rectum	combined	1	5	0.958214	0.856772	1.07167	0.45468	0.905216
GL8D1	Q68CQ7	rectum	combined	1	5	1.05637	0.914919	1.21968	0.454691	0.905216
SEM4F	O95754	rectum	combined	1	5	1.04204	0.93539	1.16084	0.454767	0.905216
Frizzled-10:CD	Q9ULW2	rectum	combined	1	5	0.947741	0.823311	1.09098	0.454798	0.905216
XXLT1	Q8NBI6	rectum	combined	1	5	0.939913	0.798902	1.10581	0.454953	0.90531
Carbohydrate sulfotransferase 9	Q7L1S5	rectum	combined	1	5	1.04774	0.927097	1.18407	0.45498	0.90531
DB128	Q7Z7B8	rectum	combined	1	5	1.03924	0.939335	1.14978	0.455406	0.905497
LGR5	O75473	rectum	combined	1	5	0.944998	0.814549	1.09634	0.455409	0.905497
INSL4	Q14641	rectum	combined	1	5	1.04434	0.931896	1.17035	0.455419	0.905497
NCAM-120	P13591	rectum	combined	1	5	0.948832	0.826509	1.08926	0.455749	0.905497
ARL4D	P49703	rectum	combined	1	5	1.03782	0.941315	1.14421	0.456004	0.905497
MSRB1	Q9NZV6	rectum	combined	1	5	0.942159	0.805539	1.10195	0.45603	0.905497
Inhibin bB chain	P09529	rectum	combined	1	5	1.05728	0.913153	1.22416	0.456303	0.905497
SMRC1	Q92922	rectum	combined	1	5	0.941905	0.804641	1.10258	0.456417	0.905497
LCE3B	Q5TA77	rectum	combined	1	5	1.04289	0.933777	1.16474	0.456425	0.905497
FN1.2	P02751	rectum	combined	1	5	1.05159	0.921187	1.20045	0.456475	0.905497
NUMB	P49757	rectum	combined	1	5	0.92108	0.74185	1.14361	0.456527	0.905497
HDGL1	Q5TGJ6	rectum	combined	1	5	1.04866	0.925357	1.18839	0.456603	0.905497
PMEPA	Q969W9	rectum	combined	1	5	0.938736	0.79477	1.10878	0.4567	0.905497
ART4	Q93070	rectum	combined	1	5	1.05092	0.922061	1.19778	0.456792	0.905497
EPHAA	Q5JZY3	rectum	combined	1	5	1.04921	0.924423	1.19085	0.457134	0.905643
DHB8	Q92506	rectum	combined	1	5	1.05248	0.919712	1.20442	0.457183	0.905655
NLGNY	Q8NFZ3	rectum	combined	1	5	1.04753	0.926844	1.18392	0.457187	0.905655
PT117	Q6UWS5	rectum	combined	1	5	1.04985	0.923354	1.19368	0.457694	0.905823
PP13G	B7ZBB8	rectum	combined	1	5	0.9482	0.823994	1.09113	0.457781	0.905823
MUC1:region 1	P15941	rectum	combined	1	5	1.04146	0.935557	1.15936	0.457785	0.905823
SNAPN	O95295	rectum	combined	1	5	0.953001	0.839258	1.08216	0.45787	0.905823
NANP	Q8TBE9	rectum	combined	1	5	1.04958	0.923674	1.19265	0.457954	0.905823
Thyroglobulin	P01266	rectum	combined	1	5	0.953705	0.841489	1.08088	0.457987	0.905823
CSTN2	Q9H4D0	rectum	combined	1	5	0.949002	0.82648	1.08969	0.457995	0.905823
LRSM1	Q6UWE0	rectum	combined	1	5	0.926766	0.758119	1.13293	0.45801	0.905823
GRL1A	P0CAP2	rectum	combined	1	5	0.932582	0.775573	1.12138	0.458055	0.905823
CK049	Q9H6J7	rectum	combined	1	5	1.05142	0.920994	1.20032	0.45808	0.905858
TECK	O15444	rectum	combined	1	5	1.04034	0.937076	1.15498	0.45843	0.906057
SLMAP	Q14BN4	rectum	combined	1	5	0.933061	0.77689	1.12063	0.458478	0.90608
ERVV1	B6SEH8	rectum	combined	1	5	0.948606	0.825088	1.09061	0.458524	0.906099
Integrin beta-7	P26010	rectum	combined	1	5	0.944686	0.812706	1.0981	0.458616	0.906184
DHX8	Q14562	rectum	combined	1	5	0.944235	0.811184	1.09911	0.459013	0.906407
GREM2	Q9H772	rectum	combined	1	5	0.942498	0.805728	1.10249	0.459115	0.90642
CT032	Q9NQ75	rectum	combined	1	5	0.927315	0.759359	1.13242	0.459186	0.906438
LRA25	Q8N5H3	rectum	combined	1	5	1.05599	0.914043	1.21998	0.459511	0.906542
MCCD1	P59942	rectum	combined	1	5	1.04007	0.93719	1.15425	0.45972	0.906656
GBRL1	Q9H0R8	rectum	combined	1	5	0.92729	0.759098	1.13275	0.459738	0.906656
WNT7A	O00755	rectum	combined	1	5	1.04039	0.936701	1.15557	0.459758	0.906656
SNX17	Q15036	rectum	combined	1	5	0.947146	0.820099	1.09388	0.459937	0.906656
ADXL	Q6P4F2	rectum	combined	1	5	0.955822	0.847861	1.07753	0.459984	0.906656
LAD1	O00515	rectum	combined	1	5	1.04606	0.928244	1.17882	0.460166	0.906656
TLR4:MD-2 complex	O00206	rectum	combined	1	5	0.936472	0.786771	1.11466	0.460174	0.906656
Carbonic Anhydrase X	Q9NS85	rectum	combined	1	5	0.948601	0.824636	1.0912	0.46022	0.906656
GNAS3	O95467	rectum	combined	1	5	0.95061	0.831021	1.08741	0.460274	0.906656
ATL1	Q8N6G6	rectum	combined	1	5	1.06922	0.895177	1.27709	0.460307	0.906656
APBB2:PID 2	Q92870	rectum	combined	1	5	1.03907	0.938545	1.15036	0.460354	0.906656
Endoglin	P17813	rectum	combined	1	5	0.934164	0.779617	1.11935	0.460466	0.906656
SKP2	Q13309	rectum	combined	1	5	0.94228	0.804662	1.10344	0.46048	0.906656
Factor D	P00746	rectum	combined	1	5	0.945255	0.813912	1.09779	0.460759	0.906656
JAG2	Q9Y219	rectum	combined	1	5	0.959213	0.858707	1.07148	0.460898	0.906656
GGA1	Q9UJY5	rectum	combined	1	5	0.922872	0.745562	1.14235	0.460904	0.906656
SPOP	O43791	rectum	combined	1	5	1.04903	0.923695	1.19137	0.460938	0.906656
Sperm-associated antigen 7	O75391	rectum	combined	1	5	1.05729	0.911753	1.22605	0.460968	0.906656
LRRT3	Q86VH5	rectum	combined	1	5	1.05434	0.915914	1.21369	0.461198	0.906661
IGLO5	A6NGN9	rectum	combined	1	5	0.945547	0.814594	1.09755	0.461633	0.906809
ACYP2	P14621	rectum	combined	1	5	0.933092	0.775949	1.12206	0.461732	0.906815
Carbonic anhydrase 6	P23280	rectum	combined	1	5	1.05469	0.915237	1.21539	0.461813	0.906829
HERC4	Q5GLZ8	rectum	combined	1	5	1.03622	0.942515	1.13925	0.461877	0.906835
AB1IP	Q7Z5R6	rectum	combined	1	5	0.948598	0.824183	1.0918	0.461947	0.906835
5HT2A	P28223	rectum	combined	1	5	0.948414	0.823507	1.09227	0.462286	0.906851
fibulin 1	P23142	rectum	combined	1	5	0.946569	0.817618	1.09586	0.462402	0.906918
BTG1	P62324	rectum	combined	1	5	1.04914	0.923143	1.19232	0.462445	0.90695
NHLC2	Q8NBF2	rectum	combined	1	5	1.04935	0.922818	1.19324	0.462473	0.906982
BAG-1	Q99933	rectum	combined	1	5	1.06574	0.899221	1.26308	0.46266	0.907124
MMP-8	P22894	rectum	combined	1	5	0.944165	0.809958	1.10061	0.46266	0.907124
SARP-1	Q96HF1	rectum	combined	1	5	1.04378	0.930982	1.17024	0.462754	0.907151
TPH1	P17752	rectum	combined	1	5	0.947488	0.820429	1.09422	0.462793	0.907151
IL-6 sRa	P08887	rectum	combined	1	5	0.951011	0.831676	1.08747	0.462808	0.907151
ART	O00253	rectum	combined	1	5	1.04446	0.92993	1.17309	0.462934	0.907151
SORC3	Q9UPU3	rectum	combined	1	5	0.941463	0.801347	1.10608	0.463146	0.907151
TSP2	P35442	rectum	combined	1	5	1.04947	0.922465	1.19396	0.463164	0.907151
annexin I	P04083	rectum	combined	1	5	0.939256	0.794345	1.1106	0.463574	0.907244
TMX2	Q9Y320	rectum	combined	1	5	1.04494	0.929014	1.17533	0.463748	0.907373
TPP2	P29144	rectum	combined	1	5	1.05906	0.908359	1.23476	0.463764	0.907373
SSRP1	Q08945	rectum	combined	1	5	1.04063	0.935455	1.15763	0.463799	0.907373
ADEC1	O15204	rectum	combined	1	5	0.947034	0.818613	1.0956	0.464204	0.90741
CQ067	Q0P5P2	rectum	combined	1	5	1.05256	0.917635	1.20733	0.464219	0.90741
INP4B	O15327	rectum	combined	1	5	0.929488	0.764086	1.13069	0.464552	0.907523
Noggin	Q13253	rectum	combined	1	5	1.05461	0.914314	1.21644	0.465348	0.907904
IF4A3	P38919	rectum	combined	1	5	1.03666	0.94112	1.14189	0.465512	0.907924
DnaJ homolog	Q96DA6	rectum	combined	1	5	0.951472	0.832425	1.08755	0.465757	0.907971
Neurotrophin-5	P34130	rectum	combined	1	5	0.95847	0.855215	1.07419	0.46579	0.907971
NUPL	P52594	rectum	combined	1	5	0.92439	0.748315	1.1419	0.465859	0.907994
SURF1	Q15526	rectum	combined	1	5	1.05161	0.918557	1.20394	0.465914	0.908011
MRI	Q9BWK5	rectum	combined	1	5	1.034	0.945006	1.13137	0.466547	0.908023
NKD2	Q969F2	rectum	combined	1	5	1.04273	0.931654	1.16705	0.466566	0.908023
CD5L	O43866	rectum	combined	1	5	0.948405	0.822354	1.09378	0.466586	0.908023
HOME1	Q86YM7	rectum	combined	1	5	0.930825	0.767401	1.12905	0.46678	0.908023
CNN2	Q99439	rectum	combined	1	5	0.926826	0.755269	1.13735	0.466849	0.908023
BolA-like protein 2	Q9H3K6	rectum	combined	1	5	1.04567	0.927128	1.17936	0.466972	0.908023
JNK2	P45984	rectum	combined	1	5	1.08345	0.872971	1.34469	0.46705	0.908043
UBA5	Q9GZZ9	rectum	combined	1	5	0.952953	0.836857	1.08515	0.467208	0.908118
MUCDL	Q9HBB8	rectum	combined	1	5	0.95829	0.854301	1.07494	0.46725	0.90813
PDE6D	O43924	rectum	combined	1	5	0.951578	0.832388	1.08783	0.467266	0.908148
DPH2	Q9BQC3	rectum	combined	1	5	0.936207	0.783706	1.11838	0.467444	0.9083
K1161:ECD	Q6NSJ0	rectum	combined	1	5	0.954383	0.841435	1.08249	0.46751	0.908333
CACB3	P54284	rectum	combined	1	5	0.950603	0.829163	1.08983	0.467569	0.908333
IGLL1	P15814	rectum	combined	1	5	0.947048	0.817746	1.0968	0.467599	0.908333
FCL	Q13630	rectum	combined	1	5	0.94281	0.804274	1.10521	0.467672	0.908335
RGM-C	Q6ZVN8	rectum	combined	1	5	1.06348	0.900605	1.25581	0.468052	0.908349
SCO1	O75880	rectum	combined	1	5	1.05275	0.916266	1.20956	0.468099	0.908349
PTPRS	Q13332	rectum	combined	1	5	1.05875	0.907426	1.23531	0.468162	0.908349
INSI1	O15503	rectum	combined	1	5	0.942018	0.80161	1.10702	0.468241	0.908349
LPH	P09848	rectum	combined	1	5	1.05635	0.910872	1.22507	0.468359	0.908349
FBP12	A6NFH5	rectum	combined	1	5	0.947717	0.819622	1.09583	0.468574	0.908349
NCBP1	Q09161	rectum	combined	1	5	1.04442	0.928598	1.17468	0.468654	0.908349
SAMN1	Q9NSI8	rectum	combined	1	5	0.937355	0.786883	1.1166	0.468685	0.908349
ARF4	P18085	rectum	combined	1	5	0.936523	0.784217	1.11841	0.468949	0.908388
TGM4	P49221	rectum	combined	1	5	0.950015	0.826895	1.09147	0.469018	0.908403
Prostasin	Q16651	rectum	combined	1	5	1.04807	0.922979	1.19012	0.469042	0.908436
Mannose-binding lectin	P49257	rectum	combined	1	5	1.05515	0.912431	1.22019	0.469066	0.908461
SLAMF8	Q9P0V8	rectum	combined	1	5	0.943743	0.806729	1.10403	0.46941	0.908612
Desmoglein-2	Q14126	rectum	combined	1	5	0.946785	0.816363	1.09804	0.4696	0.908628
IL-6 sRa	P08887	rectum	combined	1	5	0.951688	0.832055	1.08852	0.470008	0.908628
MTD2L	Q9H903	rectum	combined	1	5	0.933502	0.774536	1.1251	0.470011	0.908628
Beta-globin	P68871	rectum	combined	1	5	1.04734	0.923786	1.18742	0.47019	0.908701
IL-18 Ra	Q13478	rectum	combined	1	5	0.948115	0.820469	1.09562	0.470191	0.908701
GST2	P0CG29	rectum	combined	1	5	0.948289	0.821016	1.09529	0.470239	0.908701
EIF3G	O75821	rectum	combined	1	5	0.923672	0.744593	1.14582	0.47026	0.908701
CAD15:CD	P55291	rectum	combined	1	5	1.05997	0.904979	1.2415	0.470265	0.908701
SPINK5	Q9NQ38	rectum	combined	1	5	1.05249	0.916026	1.20928	0.47027	0.908701
XEDAR	Q9HAV5	rectum	combined	1	5	0.948332	0.821134	1.09523	0.47031	0.908701
UBE2C	O00762	rectum	combined	1	5	1.05147	0.917531	1.20495	0.470352	0.908701
CRBP	P09455	rectum	combined	1	5	0.940394	0.795831	1.11122	0.470509	0.908715
Hat1	O14929	rectum	combined	1	5	1.04624	0.925357	1.18292	0.470516	0.908715
TPSNR	Q9BX59	rectum	combined	1	5	1.04995	0.919746	1.1986	0.470546	0.908715
p19-INK4d	P55273	rectum	combined	1	5	0.925331	0.74945	1.14249	0.470606	0.908715
CETN1	Q12798	rectum	combined	1	5	0.943587	0.805851	1.10487	0.470751	0.908715
IFN-g R1	P15260	rectum	combined	1	5	0.933432	0.774037	1.12565	0.470876	0.908715
TBC28	Q2M2D7	rectum	combined	1	5	1.05126	0.917621	1.20436	0.471141	0.908715
BDNF	P23560	rectum	combined	1	5	0.930117	0.763771	1.13269	0.471158	0.908715
sFRP-3	Q92765	rectum	combined	1	5	1.0578	0.907786	1.2326	0.471456	0.908846
C99L2	Q8TCZ2	rectum	combined	1	5	1.03566	0.941444	1.13929	0.47155	0.908929
FAK1	Q05397	rectum	combined	1	5	1.04174	0.931918	1.16451	0.471849	0.908985
CMBL	Q96DG6	rectum	combined	1	5	0.941483	0.798858	1.10957	0.471869	0.908985
NSL1	Q96IY1	rectum	combined	1	5	1.04895	0.920861	1.19486	0.471996	0.908985
DB132	Q7Z7B7	rectum	combined	1	5	1.04781	0.922585	1.19003	0.472045	0.908985
Cadherin-12:ECD	P55289	rectum	combined	1	5	1.04526	0.926431	1.17932	0.472216	0.90902
DNSL2	Q92874	rectum	combined	1	5	1.04581	0.92557	1.18167	0.472286	0.90902
IFNA5	P01569	rectum	combined	1	5	1.04546	0.926088	1.18022	0.47233	0.90902
LGP2	Q96C10	rectum	combined	1	5	0.893445	0.657074	1.21485	0.472361	0.909035
Spastin:CD	Q9UBP0	rectum	combined	1	5	1.04952	0.919868	1.19746	0.472468	0.909083
MEP1A	Q16819	rectum	combined	1	5	0.946825	0.815686	1.09905	0.472538	0.909107
IL-18 BPa	O95998	rectum	combined	1	5	1.0612	0.902375	1.24799	0.472681	0.90917
FK506 binding protein 1A	P62942	rectum	combined	1	5	1.04892	0.920712	1.19498	0.472727	0.90917
MMP20	O60882	rectum	combined	1	5	1.0434	0.929137	1.17172	0.472779	0.909173
TGF-b1	P01137	rectum	combined	1	5	0.938957	0.790626	1.11512	0.472786	0.909173
PCNP	Q8WW12	rectum	combined	1	5	0.935316	0.779091	1.12287	0.473281	0.909439
Flt3 ligand	P49771	rectum	combined	1	5	1.04674	0.923872	1.18595	0.473348	0.909487
B7-2	P42081	rectum	combined	1	5	0.945523	0.81123	1.10205	0.473549	0.909575
14-3-3 protein beta/alpha	P31946	rectum	combined	1	5	0.920142	0.732792	1.15539	0.47368	0.909606
T132D	Q14C87	rectum	combined	1	5	0.941852	0.799454	1.10961	0.473807	0.909606
RRBP1	Q9P2E9	rectum	combined	1	5	0.927308	0.75425	1.14007	0.473931	0.909606
OLFL1	Q6UWY5	rectum	combined	1	5	1.04916	0.920013	1.19644	0.473953	0.909608
MET24	Q5JXM2	rectum	combined	1	5	0.939836	0.792945	1.11394	0.47425	0.909725
RBM3	P98179	rectum	combined	1	5	0.932789	0.770938	1.12862	0.474255	0.909725
RANG	P43487	rectum	combined	1	5	1.07209	0.885815	1.29755	0.474688	0.909814
CD8A/CD8B Complex	P01732	rectum	combined	1	5	0.953424	0.836506	1.08668	0.474887	0.909814
RECQ1	P46063	rectum	combined	1	5	0.940767	0.795692	1.11229	0.474888	0.909814
AGO3	Q9H9G7	rectum	combined	1	5	0.940107	0.7936	1.11366	0.474903	0.909814
NEC2	P16519	rectum	combined	1	5	1.04546	0.925436	1.18105	0.474904	0.909814
GLP1R:CD	P43220	rectum	combined	1	5	1.0344	0.942743	1.13497	0.474944	0.909814
SEC13	P55735	rectum	combined	1	5	1.05235	0.914853	1.21052	0.475047	0.909826
GNS	P15586	rectum	combined	1	5	0.947515	0.817179	1.09864	0.47521	0.909909
FCRL4:CD	Q96PJ5	rectum	combined	1	5	1.04756	0.922093	1.1901	0.475328	0.909909
CLD1	O95832	rectum	combined	1	5	1.04255	0.929819	1.16895	0.475413	0.909921
KLHL7	Q8IXQ5	rectum	combined	1	5	1.04196	0.93071	1.1665	0.475548	0.909921
IL-12 Rb1	P42701	rectum	combined	1	5	0.950088	0.825426	1.09358	0.475563	0.909921
CEAM7	Q14002	rectum	combined	1	5	0.95754	0.849946	1.07875	0.475572	0.909921
FNTA	P49354	rectum	combined	1	5	0.946682	0.81438	1.10048	0.475604	0.909921
KDEL1	Q6UW63	rectum	combined	1	5	1.05389	0.912342	1.21739	0.475683	0.909921
ROBO3	Q96MS0	rectum	combined	1	5	0.964613	0.873655	1.06504	0.475866	0.909921
Lymphotoxin a2/b1	P01374	rectum	combined	1	5	0.95148	0.829874	1.09091	0.475931	0.909921
calgranulin B	P06702	rectum	combined	1	5	0.944798	0.808209	1.10447	0.476	0.909932
Proteinase-3	P24158	rectum	combined	1	5	0.947291	0.816175	1.09947	0.476228	0.909997
KLRG2:N-term	A4D1S0	rectum	combined	1	5	1.03888	0.935374	1.15383	0.476285	0.91002
ETS2	P15036	rectum	combined	1	5	1.04057	0.932666	1.16096	0.476469	0.910188
EG-VEGF	P58294	rectum	combined	1	5	1.03523	0.94111	1.13876	0.476514	0.910201
TPSG1	Q9NRR2	rectum	combined	1	5	1.04659	0.923235	1.18643	0.476644	0.910323
TLK1	Q9UKI8	rectum	combined	1	5	1.05133	0.915894	1.2068	0.476822	0.910475
SYTL4:C2 1	Q96C24	rectum	combined	1	5	0.933725	0.772933	1.12797	0.476989	0.910475
HXK3	P52790	rectum	combined	1	5	1.04157	0.930915	1.16537	0.47726	0.910574
ARFG2	Q8N6H7	rectum	combined	1	5	0.927631	0.754018	1.14122	0.477377	0.91062
EDEM2	Q9BV94	rectum	combined	1	5	0.955237	0.841865	1.08388	0.477424	0.91062
FCRL5	Q96RD9	rectum	combined	1	5	1.04049	0.932556	1.16091	0.477527	0.91062
GRM1C	Q8IYS0	rectum	combined	1	5	1.04073	0.932129	1.16199	0.477697	0.910667
SPSY	P52788	rectum	combined	1	5	0.948593	0.819939	1.09743	0.47789	0.910857
GLT13	Q8IUC8	rectum	combined	1	5	0.948435	0.819325	1.09789	0.478262	0.910958
GT251	Q8NBJ5	rectum	combined	1	5	0.957348	0.848621	1.08	0.478534	0.910958
MAMC2	Q7Z304	rectum	combined	1	5	0.950684	0.82656	1.09345	0.478649	0.910958
ES8L2	Q9H6S3	rectum	combined	1	5	1.05473	0.910139	1.2223	0.478738	0.911114
NUP98	P52948	rectum	combined	1	5	1.05112	0.915664	1.20662	0.478762	0.911119
SCAD	P16219	rectum	combined	1	5	1.04896	0.918972	1.19733	0.478874	0.911119
MIP-3a	P78556	rectum	combined	1	5	1.04602	0.923419	1.18489	0.479362	0.911154
AL1A3	P47895	rectum	combined	1	5	0.932207	0.767382	1.13243	0.479474	0.911154
AT2A3	Q93084	rectum	combined	1	5	0.95634	0.844996	1.08236	0.479655	0.911221
ZBT16	Q05516	rectum	combined	1	5	1.06262	0.897833	1.25765	0.479908	0.911221
Lymphotactin	P47992	rectum	combined	1	5	0.93064	0.76235	1.13608	0.479989	0.911221
PO6F1	Q14863	rectum	combined	1	5	0.951954	0.830329	1.0914	0.480196	0.911256
prostatic binding protein	P30086	rectum	combined	1	5	1.07941	0.873021	1.33458	0.48035	0.911256
ATF6A	P18850	rectum	combined	1	5	1.05656	0.906807	1.23105	0.480469	0.911256
CXCL16, soluble	Q9H2A7	rectum	combined	1	5	1.05408	0.910594	1.22019	0.480501	0.911256
REL3	Q8WXF3	rectum	combined	1	5	0.943981	0.804279	1.10795	0.48051	0.911256
MOCOS	Q96EN8	rectum	combined	1	5	0.954942	0.84008	1.08551	0.480733	0.91126
GFRa-2	O00451	rectum	combined	1	5	0.950752	0.826211	1.09407	0.480817	0.911308
NLGN1	Q8N2Q7	rectum	combined	1	5	0.929299	0.757909	1.13945	0.480846	0.911308
TRI72	Q6ZMU5	rectum	combined	1	5	0.958503	0.851881	1.07847	0.481174	0.911308
TYY1	P25490	rectum	combined	1	5	0.932667	0.768193	1.13236	0.4813	0.911308
Soggy-1	Q9UK85	rectum	combined	1	5	1.04861	0.918744	1.19683	0.481658	0.911308
ACHB3	Q05901	rectum	combined	1	5	1.0442	0.925668	1.17791	0.481709	0.911308
PIN1	Q13526	rectum	combined	1	5	1.07871	0.873423	1.33225	0.481781	0.911308
UBE2H	P62256	rectum	combined	1	5	1.06602	0.891985	1.27401	0.482053	0.911356
ADRM1	Q16186	rectum	combined	1	5	1.05087	0.915091	1.20679	0.482122	0.911356
DGKB	Q9Y6T7	rectum	combined	1	5	1.04266	0.927934	1.17158	0.482412	0.911457
prosaposin	P07602	rectum	combined	1	5	0.943032	0.800643	1.11074	0.482472	0.911457
Sperm-associated antigen 2	Q16222	rectum	combined	1	5	0.953014	0.833237	1.09001	0.482503	0.911457
THAS	P24557	rectum	combined	1	5	0.962377	0.864694	1.0711	0.482525	0.911457
PDGF-BB	P01127	rectum	combined	1	5	0.930367	0.760531	1.13813	0.482789	0.91157
IL-20	Q9NYY1	rectum	combined	1	5	0.950168	0.823716	1.09603	0.482979	0.911635
TBP	P20226	rectum	combined	1	5	1.04374	0.926057	1.17639	0.483043	0.911635
AIBP	Q8NCW5	rectum	combined	1	5	1.07999	0.870841	1.33938	0.483481	0.911746
NCBP2	P52298	rectum	combined	1	5	0.946402	0.811079	1.1043	0.484089	0.912297
IL32	P24001	rectum	combined	1	5	0.95276	0.83197	1.09109	0.484151	0.912308
VSIG2	Q96IQ7	rectum	combined	1	5	0.958215	0.850201	1.07995	0.484252	0.912331
PFD4	Q9NQP4	rectum	combined	1	5	1.05538	0.907311	1.22761	0.484651	0.912546
PSD11	O00231	rectum	combined	1	5	1.07711	0.874512	1.32664	0.484751	0.912624
CAN3	P20807	rectum	combined	1	5	0.959607	0.854772	1.0773	0.484843	0.912626
NPM2	Q86SE8	rectum	combined	1	5	1.04469	0.924069	1.18106	0.484884	0.912626
SPTA2	Q13813	rectum	combined	1	5	1.04525	0.923119	1.18353	0.485142	0.912667
DUSP13	Q6B8I1	rectum	combined	1	5	0.949649	0.821392	1.09793	0.485255	0.912688
RS14	P62263	rectum	combined	1	5	0.939887	0.789686	1.11866	0.485279	0.912688
BL1S2	Q6QNY1	rectum	combined	1	5	0.94577	0.808642	1.10615	0.485403	0.912688
MUSK	O15146	rectum	combined	1	5	0.947225	0.813293	1.10321	0.485752	0.912812
TTC33	Q6PID6	rectum	combined	1	5	1.04001	0.931314	1.1614	0.48606	0.912863
LCN1	P31025	rectum	combined	1	5	1.04486	0.923498	1.18216	0.486069	0.912863
TEC	P42680	rectum	combined	1	5	0.936454	0.778492	1.12647	0.486083	0.912863
Hemopexin	P02790	rectum	combined	1	5	0.944866	0.805419	1.10845	0.48636	0.912863
EFMT1	Q8WVE0	rectum	combined	1	5	1.05344	0.9098	1.21975	0.486396	0.912863
LARGE	O95461	rectum	combined	1	5	0.943504	0.800946	1.11143	0.486537	0.912863
ATIF1	Q9UII2	rectum	combined	1	5	0.927838	0.751222	1.14598	0.486924	0.912924
PSB1	P20618	rectum	combined	1	5	1.04851	0.917339	1.19843	0.487269	0.912932
TPPP2	P59282	rectum	combined	1	5	1.05349	0.909402	1.2204	0.48745	0.912932
HYAL4	Q2M3T9	rectum	combined	1	5	0.954833	0.838021	1.08793	0.487557	0.912965
GP101	Q96P66	rectum	combined	1	5	0.953319	0.832923	1.09112	0.487675	0.913009
TCP10	Q12799	rectum	combined	1	5	0.950941	0.824978	1.09614	0.487778	0.913022
ZRAN1	Q9UGI0	rectum	combined	1	5	1.05647	0.90452	1.23395	0.488068	0.913104
SDCB2	Q9H190	rectum	combined	1	5	0.941074	0.792579	1.11739	0.488207	0.913138
complement factor H-related 5	Q9BXR6	rectum	combined	1	5	1.07119	0.881886	1.30112	0.488248	0.913138
GLRX3	O76003	rectum	combined	1	5	0.929085	0.754541	1.144	0.488431	0.913138
DYN2	P50570	rectum	combined	1	5	0.923585	0.737306	1.15693	0.489153	0.913138
Alkaline phosphatase, intestine	P09923	rectum	combined	1	5	1.05088	0.913009	1.20957	0.489173	0.913138
BNIP3	Q12983	rectum	combined	1	5	0.957388	0.846218	1.08316	0.489276	0.913138
TLL1	O43897	rectum	combined	1	5	1.05552	0.905512	1.23039	0.489622	0.913138
NRDC	O43847	rectum	combined	1	5	1.04098	0.928859	1.16663	0.489746	0.913138
NDUBA	O96000	rectum	combined	1	5	0.952222	0.828664	1.0942	0.489944	0.913138
SIA7B	Q9UJ37	rectum	combined	1	5	1.04809	0.917227	1.19762	0.490045	0.913138
ALCAM	Q13740	rectum	combined	1	5	0.942974	0.798146	1.11408	0.490091	0.913138
TMED2	Q15363	rectum	combined	1	5	1.04746	0.918128	1.19502	0.490428	0.913138
S100A5	P33763	rectum	combined	1	5	0.922814	0.734444	1.1595	0.490463	0.913138
STK10	O94804	rectum	combined	1	5	1.07018	0.882448	1.29785	0.490689	0.913138
CP079	Q6PL45	rectum	combined	1	5	1.05856	0.900364	1.24456	0.490744	0.913138
DLK1	P80370	rectum	combined	1	5	0.952631	0.829812	1.09363	0.490779	0.913138
IL-17 sR	Q96F46	rectum	combined	1	5	0.954007	0.834421	1.09073	0.490803	0.913138
COX5B	P10606	rectum	combined	1	5	0.952288	0.828638	1.09439	0.490867	0.913138
DTNA	Q9Y4J8	rectum	combined	1	5	1.03951	0.930948	1.16073	0.49111	0.913138
CHM4A	Q9BY43	rectum	combined	1	5	1.07968	0.867966	1.34305	0.49117	0.913138
MYP0	P25189	rectum	combined	1	5	0.929168	0.753774	1.14537	0.491265	0.913138
CIA30	Q9Y375	rectum	combined	1	5	0.95548	0.839267	1.08778	0.491272	0.913138
UNC5H3	O95185	rectum	combined	1	5	1.05684	0.902846	1.23709	0.491455	0.913138
SETBP	Q9Y6X0	rectum	combined	1	5	1.0592	0.899105	1.24781	0.49151	0.913138
REPI1	Q9BWE0	rectum	combined	1	5	1.04151	0.927548	1.16947	0.491541	0.913138
HSPA9B	P38646	rectum	combined	1	5	0.93801	0.781644	1.12566	0.491586	0.913138
TCEA1	P23193	rectum	combined	1	5	1.06666	0.887455	1.28204	0.491685	0.913138
BMP-6	P22004	rectum	combined	1	5	1.05492	0.905808	1.22858	0.49169	0.913138
CRGA	P11844	rectum	combined	1	5	1.03221	0.943003	1.12986	0.491814	0.913156
RB11A	P62491	rectum	combined	1	5	0.927076	0.747045	1.15049	0.491855	0.913156
NEC1	P29120	rectum	combined	1	5	0.948949	0.8172	1.10194	0.492021	0.913204
SBDS	Q9Y3A5	rectum	combined	1	5	0.93491	0.771569	1.13283	0.492104	0.913282
C5b, 6 Complex	P01031	rectum	combined	1	5	0.952769	0.829851	1.09389	0.492376	0.913555
UB2D1	P51668	rectum	combined	1	5	1.04684	0.918585	1.193	0.492427	0.913555
CN37	P09543	rectum	combined	1	5	0.929358	0.753873	1.14569	0.492623	0.913626
DHB7:CD	P56937	rectum	combined	1	5	0.943882	0.80032	1.1132	0.492665	0.913626
UBL4A	P11441	rectum	combined	1	5	0.930442	0.757212	1.1433	0.492786	0.913626
PILRA isoform FDF03-deltaTM	Q9UKJ1	rectum	combined	1	5	1.04704	0.918137	1.19405	0.492841	0.913626
PPase 2	Q9H2U2	rectum	combined	1	5	1.06169	0.894704	1.25985	0.492928	0.913626
MLP3B	Q9GZQ8	rectum	combined	1	5	1.07217	0.878482	1.30857	0.49303	0.913626
COQ7	Q99807	rectum	combined	1	5	0.955083	0.83748	1.0892	0.493031	0.913626
CF058	Q6P5S2	rectum	combined	1	5	0.955439	0.83865	1.08849	0.493168	0.913626
HSPB3	Q12988	rectum	combined	1	5	1.04008	0.929499	1.16381	0.493233	0.913653
CBX7	O95931	rectum	combined	1	5	0.940728	0.789843	1.12044	0.493322	0.913686
ASTL	Q6HA08	rectum	combined	1	5	1.04595	0.919713	1.18952	0.493581	0.913805
PSME2	Q9UL46	rectum	combined	1	5	1.0651	0.889127	1.2759	0.493656	0.913805
PACN1	Q9BY11	rectum	combined	1	5	1.06502	0.889182	1.27563	0.493843	0.913805
IL24	Q13007	rectum	combined	1	5	0.942551	0.795596	1.11665	0.493883	0.913805
DLG3	Q92796	rectum	combined	1	5	1.04196	0.926184	1.17221	0.493983	0.913805
IL-1 R4	Q01638	rectum	combined	1	5	1.05016	0.912679	1.20835	0.494193	0.913805
AL1A2	O94788	rectum	combined	1	5	1.04684	0.918057	1.1937	0.494289	0.913805
CMC4	P56277	rectum	combined	1	5	0.917085	0.715497	1.17547	0.494328	0.913805
RN215:CD	Q9Y6U7	rectum	combined	1	5	0.927866	0.74857	1.15011	0.494365	0.913805
ZBT10	Q96DT7	rectum	combined	1	5	0.954868	0.836361	1.09017	0.494558	0.913914
PLXA4	Q9HCM2	rectum	combined	1	5	1.0566	0.902188	1.23745	0.494585	0.913914
PBP	P02775	rectum	combined	1	5	0.935332	0.772052	1.13314	0.494614	0.913914
BMP-1	P13497	rectum	combined	1	5	1.06051	0.895955	1.2553	0.49465	0.913914
PRI1	P49642	rectum	combined	1	5	0.959779	0.853072	1.07983	0.494797	0.913961
CgA	P10645	rectum	combined	1	5	1.05585	0.903278	1.23418	0.494953	0.914036
DOC2B	Q14184	rectum	combined	1	5	0.960103	0.854142	1.07921	0.494996	0.914036
Parathyroid Hormone1-34	P01270	rectum	combined	1	5	1.05501	0.904537	1.23051	0.495223	0.914041
EPO-R	P19235	rectum	combined	1	5	1.03897	0.930852	1.15966	0.495277	0.914041
GPNMB:ECD	Q14956	rectum	combined	1	5	1.05605	0.90274	1.2354	0.495595	0.914073
CLN5:LD	O75503	rectum	combined	1	5	0.96509	0.871322	1.06895	0.495623	0.914073
GITR	Q9Y5U5	rectum	combined	1	5	1.04094	0.927446	1.16833	0.495709	0.914073
HNF1A	P20823	rectum	combined	1	5	0.945295	0.804014	1.1114	0.495775	0.914073
RHOD	O00212	rectum	combined	1	5	1.04414	0.922075	1.18237	0.495883	0.914073
ANXA9	O76027	rectum	combined	1	5	1.03949	0.92984	1.16207	0.495889	0.914073
ELAV2	Q12926	rectum	combined	1	5	0.95802	0.846767	1.08389	0.495915	0.914073
AMNLS	Q9BXJ7	rectum	combined	1	5	1.04162	0.926258	1.17136	0.495927	0.914073
BIN3	Q9NQY0	rectum	combined	1	5	1.05846	0.898648	1.24669	0.496298	0.914107
DNPEP	Q9ULA0	rectum	combined	1	5	1.04079	0.927535	1.16788	0.496366	0.914136
RAC1	P63000	rectum	combined	1	5	0.924636	0.737722	1.15891	0.496482	0.914174
GTPB9	Q9NTK5	rectum	combined	1	5	1.08395	0.859086	1.36766	0.496796	0.914237
BR serine/threonine kinase 2	Q8IWQ3	rectum	combined	1	5	1.05135	0.909906	1.21477	0.497001	0.914237
MEOX2	P50222	rectum	combined	1	5	1.04331	0.923153	1.17911	0.497039	0.914237
GGPPS	O95749	rectum	combined	1	5	0.939573	0.784862	1.12478	0.497138	0.914318
OBP2B	Q9NPH6	rectum	combined	1	5	0.951451	0.824114	1.09846	0.497209	0.914347
PDIA5	Q14554	rectum	combined	1	5	0.935632	0.772089	1.13382	0.4973	0.914347
PPM1D	O15297	rectum	combined	1	5	1.03896	0.930362	1.16023	0.497458	0.914347
GL8D2	Q9H1C3	rectum	combined	1	5	1.04999	0.911823	1.2091	0.49798	0.914347
BID	P55957	rectum	combined	1	5	0.939744	0.785022	1.12496	0.498347	0.914347
SF3B4	Q15427	rectum	combined	1	5	0.938548	0.781117	1.12771	0.498407	0.914347
TRUA	Q9Y606	rectum	combined	1	5	0.947482	0.810478	1.10765	0.498415	0.914347
FRDA	Q16595	rectum	combined	1	5	0.936844	0.775559	1.13167	0.498553	0.914347
Fas, soluble	P25445	rectum	combined	1	5	0.948685	0.814358	1.10517	0.498876	0.914369
TRAIL R4	Q9UBN6	rectum	combined	1	5	0.953253	0.829707	1.0952	0.499042	0.914369
SPT20	Q8TB22	rectum	combined	1	5	0.95243	0.826908	1.09701	0.499079	0.914369
TGF-b3	P10600	rectum	combined	1	5	1.03904	0.929791	1.16113	0.499242	0.914453
Urotensin-II	O95399	rectum	combined	1	5	1.05	0.91142	1.20964	0.499311	0.914453
TRAIL	P50591	rectum	combined	1	5	0.946287	0.806183	1.11074	0.499475	0.914453
TOM1	O60784	rectum	combined	1	5	1.03667	0.933767	1.15091	0.499575	0.914458
Glypican 3	P51654	rectum	combined	1	5	1.05141	0.90901	1.21611	0.49958	0.914458
FGF22	Q9HCT0	rectum	combined	1	5	0.953356	0.829862	1.09523	0.499767	0.914458
DSC3	Q14574	rectum	combined	1	5	1.04507	0.919482	1.18781	0.49977	0.914458
FMR1	Q06787	rectum	combined	1	5	0.917488	0.714445	1.17824	0.499823	0.914458
NUDC3	Q8IVD9	rectum	combined	1	5	1.03593	0.93487	1.14791	0.50032	0.914583
HIF1N	Q9NWT6	rectum	combined	1	5	0.961694	0.858417	1.0774	0.50041	0.9146
TRAF4	Q9BUZ4	rectum	combined	1	5	0.957249	0.842953	1.08704	0.500637	0.914819
Hemoglobin epsilon chain	P02100	rectum	combined	1	5	0.897236	0.654304	1.23037	0.500883	0.914931
FPPS	P14324	rectum	combined	1	5	1.04297	0.922685	1.17895	0.500966	0.914977
NID2	Q14112	rectum	combined	1	5	0.93912	0.782081	1.12769	0.501088	0.915009
UBP2	O75604	rectum	combined	1	5	0.951627	0.823602	1.09955	0.501213	0.915011
S100A4	P26447	rectum	combined	1	5	1.05259	0.906545	1.22216	0.501258	0.915064
ENOX2	Q16206	rectum	combined	1	5	0.960366	0.853585	1.0805	0.501284	0.915065
APOL3	O95236	rectum	combined	1	5	1.04566	0.918054	1.19101	0.501317	0.915065
Transgelin-2	P37802	rectum	combined	1	5	0.9205	0.723029	1.1719	0.501338	0.915065
IMA5	P52294	rectum	combined	1	5	0.945654	0.803438	1.11304	0.501586	0.915117
PIN1	Q13526	rectum	combined	1	5	1.04511	0.918862	1.18871	0.501747	0.915168
SDHB	P21912	rectum	combined	1	5	0.956578	0.840329	1.08891	0.50189	0.915175
Collagen alpha-3(VI):BPTI/Kunitz inhibitor	P12111	rectum	combined	1	5	1.05321	0.905282	1.2253	0.502017	0.915175
CTGF	P29279	rectum	combined	1	5	0.952538	0.826451	1.09786	0.502093	0.915206
CR3L1	Q96BA8	rectum	combined	1	5	1.04077	0.926123	1.16962	0.502134	0.915232
KLOTHO	Q9UEF7	rectum	combined	1	5	0.954575	0.833348	1.09344	0.502293	0.915309
CNBP1	Q9NSA3	rectum	combined	1	5	0.955318	0.83574	1.09201	0.502886	0.915618
MPIF-1	P55773	rectum	combined	1	5	1.05463	0.902604	1.23227	0.50302	0.915655
NCF4	Q15080	rectum	combined	1	5	1.04477	0.919069	1.18767	0.503091	0.915707
Catechol O-methyltransferase	P21964	rectum	combined	1	5	0.949195	0.814723	1.10586	0.503518	0.915916
TPD53	Q16890	rectum	combined	1	5	0.951866	0.823711	1.09996	0.503727	0.915946
JOS1	Q15040	rectum	combined	1	5	0.931397	0.756156	1.14725	0.503955	0.915946
Aggrecan	P16112	rectum	combined	1	5	1.04779	0.91369	1.20157	0.504063	0.915946
MSS4	P47224	rectum	combined	1	5	0.951758	0.823223	1.10036	0.504158	0.915946
PSMG3	Q9BT73	rectum	combined	1	5	0.942184	0.790994	1.12227	0.504554	0.915946
GNAI1	P63096	rectum	combined	1	5	0.940623	0.785576	1.12627	0.505374	0.915946
CD34	P28906	rectum	combined	1	5	0.958266	0.845248	1.0864	0.505547	0.915946
FSTL1	Q12841	rectum	combined	1	5	0.951357	0.821462	1.10179	0.505568	0.915946
DRAK2	O94768	rectum	combined	1	5	0.951077	0.820495	1.10244	0.50562	0.915946
a-Synuclein	P37840	rectum	combined	1	5	1.07097	0.87517	1.31059	0.505657	0.915946
PSD1	A5PKW4	rectum	combined	1	5	1.04154	0.923859	1.17421	0.505842	0.915946
MAAI	O43708	rectum	combined	1	5	1.04541	0.917196	1.19154	0.505931	0.915946
CRLF1	O75462	rectum	combined	1	5	0.957392	0.842075	1.0885	0.506082	0.915946
CALCB	P10092	rectum	combined	1	5	1.0351	0.935019	1.14589	0.50611	0.915958
IL-6	P05231	rectum	combined	1	5	0.955781	0.836429	1.09216	0.506343	0.915972
FOXL2	P58012	rectum	combined	1	5	0.950735	0.819106	1.10352	0.506401	0.916028
HRG	P04196	rectum	combined	1	5	1.04811	0.912425	1.20397	0.506502	0.916045
PLXB2	O15031	rectum	combined	1	5	0.950658	0.818765	1.1038	0.506684	0.916045
iC3b	P01024	rectum	combined	1	5	1.07072	0.875125	1.31004	0.506719	0.916071
PGRC2	O15173	rectum	combined	1	5	0.953973	0.830037	1.09642	0.506933	0.916134
SHOX	O15266	rectum	combined	1	5	1.05245	0.904884	1.22408	0.507178	0.916134
CD83	Q01151	rectum	combined	1	5	1.04529	0.916964	1.19159	0.507427	0.916134
SUMO3	P55854	rectum	combined	1	5	0.93164	0.755641	1.14863	0.507446	0.916134
Hemopexin	P02790	rectum	combined	1	5	0.94953	0.814632	1.10677	0.507699	0.916337
carboxylesterase, liver	P23141	rectum	combined	1	5	0.9607	0.853184	1.08176	0.507917	0.916443
FUT11	Q495W5	rectum	combined	1	5	0.944669	0.798115	1.11813	0.508114	0.916443
HSP 40	P25685	rectum	combined	1	5	0.93874	0.77844	1.13205	0.508163	0.916443
COL	P04118	rectum	combined	1	5	1.04326	0.920212	1.18277	0.508337	0.916443
OLIG1	Q8TAK6	rectum	combined	1	5	0.918834	0.714914	1.18092	0.508515	0.916443
CAMK1D	Q8IU85	rectum	combined	1	5	1.03787	0.929519	1.15885	0.508765	0.916443
RAD18	Q9NS91	rectum	combined	1	5	1.04989	0.908648	1.21309	0.50898	0.916443
MA6D1	Q9H9H5	rectum	combined	1	5	1.04383	0.91904	1.18556	0.509048	0.916443
NTNG1	Q9Y2I2	rectum	combined	1	5	0.944369	0.796791	1.11928	0.509124	0.916443
SESQ2	Q6ICB4	rectum	combined	1	5	1.04087	0.924165	1.17231	0.509128	0.916443
M21D2	Q8IYB1	rectum	combined	1	5	1.03927	0.926951	1.16519	0.509228	0.916443
PCAF	Q92831	rectum	combined	1	5	1.04318	0.920114	1.1827	0.509256	0.916443
C9	P02748	rectum	combined	1	5	0.953388	0.827372	1.0986	0.509305	0.916443
CEBPG	P53567	rectum	combined	1	5	0.942801	0.791399	1.12317	0.509594	0.916567
CO6A2	P12110	rectum	combined	1	5	0.953534	0.827727	1.09846	0.509843	0.91662
IL-18 Rb	O95256	rectum	combined	1	5	0.931464	0.754065	1.1506	0.510134	0.916824
RhoGDI	P31150	rectum	combined	1	5	0.955522	0.834494	1.0941	0.510262	0.916879
UBP14	P54578	rectum	combined	1	5	1.06593	0.881233	1.28934	0.510749	0.916992
DBNL	Q9UJU6	rectum	combined	1	5	0.944287	0.795988	1.12022	0.510771	0.916992
SIGL8	Q9NYZ4	rectum	combined	1	5	1.03782	0.929045	1.15933	0.511106	0.91703
granzyme A	P12544	rectum	combined	1	5	0.950091	0.8155	1.1069	0.511249	0.91703
DHR11	Q6UWP2	rectum	combined	1	5	1.05339	0.901868	1.23038	0.511522	0.917151
TSEAR	Q8WU66	rectum	combined	1	5	0.95263	0.824137	1.10116	0.511532	0.917151
HCAR2	Q8TDS4	rectum	combined	1	5	0.951352	0.819627	1.10425	0.511917	0.917186
MMP-1	P03956	rectum	combined	1	5	1.04973	0.907983	1.21361	0.511979	0.917236
C7	P10643	rectum	combined	1	5	1.05591	0.897365	1.24247	0.512207	0.91738
T2EB	P29084	rectum	combined	1	5	1.05234	0.903413	1.22583	0.512273	0.91738
Azurocidin	P20160	rectum	combined	1	5	0.956283	0.8366	1.09309	0.512304	0.91738
POTEM	A6NI47	rectum	combined	1	5	0.958839	0.845527	1.08734	0.512437	0.91738
GX	O15496	rectum	combined	1	5	0.961731	0.855712	1.08089	0.512615	0.917434
CMTR1	Q8N1G2	rectum	combined	1	5	0.955585	0.834076	1.0948	0.51264	0.917434
PDGFD	Q9GZP0	rectum	combined	1	5	0.940128	0.781464	1.13101	0.512708	0.917434
FOXC2	Q99958	rectum	combined	1	5	0.966478	0.872674	1.07036	0.512746	0.917434
DNJA4	Q8WW22	rectum	combined	1	5	1.07031	0.873201	1.31191	0.512915	0.917487
FMO3	P31513	rectum	combined	1	5	0.965437	0.868767	1.07286	0.513482	0.917744
NOSIP	Q9Y314	rectum	combined	1	5	0.944452	0.795588	1.12117	0.513723	0.917879
MRM1	Q6IN84	rectum	combined	1	5	1.04393	0.917395	1.18793	0.514282	0.918091
FGF-3	P11487	rectum	combined	1	5	1.04666	0.912544	1.20048	0.514515	0.918197
TFP11	Q9UBB9	rectum	combined	1	5	1.04283	0.91926	1.18302	0.514559	0.918197
SP30L	Q9HAJ7	rectum	combined	1	5	1.03708	0.929485	1.15714	0.514708	0.918289
IF1AY	O14602	rectum	combined	1	5	1.06986	0.8731	1.31097	0.514887	0.918334
SHC4	Q6S5L8	rectum	combined	1	5	0.957281	0.839364	1.09176	0.515075	0.918383
LRRT1	Q86UE6	rectum	combined	1	5	0.951276	0.818388	1.10574	0.515272	0.91839
DRAXI	Q8NBI3	rectum	combined	1	5	0.955191	0.831953	1.09668	0.515391	0.91839
SEM4A	Q9H3S1	rectum	combined	1	5	0.95057	0.815869	1.10751	0.51556	0.91839
NEUT	P30990	rectum	combined	1	5	0.952465	0.822384	1.10312	0.515674	0.91839
RELN	P78509	rectum	combined	1	5	1.04493	0.915215	1.19304	0.51574	0.91839
PCBP2	Q15366	rectum	combined	1	5	0.930616	0.749072	1.15616	0.516044	0.91839
Properdin	P27918	rectum	combined	1	5	0.967351	0.875106	1.06932	0.516228	0.918502
ARMC5:ARM 5	Q96C12	rectum	combined	1	5	1.0421	0.920058	1.18032	0.51643	0.918533
GRID1	Q9ULK0	rectum	combined	1	5	0.951841	0.81998	1.10491	0.516508	0.918551
FGF-8A	P55075	rectum	combined	1	5	1.03728	0.928667	1.15861	0.516571	0.918551
NUDT9	Q9BW91	rectum	combined	1	5	0.944385	0.794412	1.12267	0.516643	0.918551
PLSI	Q14651	rectum	combined	1	5	1.04842	0.908782	1.20952	0.516713	0.918551
UBQL4	Q9NRR5	rectum	combined	1	5	0.93671	0.768609	1.14158	0.517064	0.918551
CRH	P06850	rectum	combined	1	5	0.95106	0.817097	1.10699	0.517116	0.918551
SAR1B	Q9Y6B6	rectum	combined	1	5	1.04451	0.91554	1.19166	0.517191	0.918551
EF-1-alpha-1	P68104	rectum	combined	1	5	0.933494	0.757946	1.1497	0.517313	0.918551
KAT3	Q6YP21	rectum	combined	1	5	0.957549	0.839701	1.09194	0.517386	0.918551
SELM	Q8WWX9	rectum	combined	1	5	1.04169	0.920522	1.1788	0.517412	0.918551
SUN3	Q8TAQ9	rectum	combined	1	5	0.946764	0.802189	1.11739	0.517591	0.918551
IL-17 RC	Q8NAC3	rectum	combined	1	5	1.04102	0.921673	1.17581	0.517605	0.918551
MA2B2	Q9Y2E5	rectum	combined	1	5	1.04063	0.922369	1.17405	0.517608	0.918551
CEAM8	P31997	rectum	combined	1	5	0.953978	0.827095	1.10033	0.517624	0.918551
GV	P39877	rectum	combined	1	5	0.95573	0.833194	1.09629	0.517765	0.918551
PA2GC	Q5R387	rectum	combined	1	5	0.930628	0.748414	1.1572	0.517839	0.91858
VPS4A	Q9UN37	rectum	combined	1	5	0.924619	0.729084	1.17259	0.517939	0.918616
BTLA	Q7Z6A9	rectum	combined	1	5	1.04631	0.912124	1.20024	0.517976	0.918616
AIM2	O14862	rectum	combined	1	5	1.04451	0.915229	1.19206	0.518265	0.918694
Phosphoglycerate mutase 1	P18669	rectum	combined	1	5	0.948875	0.809166	1.11271	0.518422	0.918694
VEGF-D	O43915	rectum	combined	1	5	0.954584	0.828964	1.09924	0.518512	0.918694
APTX	Q7Z2E3	rectum	combined	1	5	1.04409	0.915725	1.19045	0.519178	0.918925
BAGE3	Q86Y29	rectum	combined	1	5	1.05204	0.90159	1.22759	0.519397	0.918996
CYTD	P28325	rectum	combined	1	5	1.04068	0.921786	1.17491	0.51943	0.918996
CD109	Q6YHK3	rectum	combined	1	5	1.04129	0.920694	1.17767	0.519439	0.918996
FABPE	Q01469	rectum	combined	1	5	1.03682	0.928796	1.15742	0.519469	0.919025
BMX	P51813	rectum	combined	1	5	0.958913	0.843993	1.08948	0.519479	0.91903
Cathepsin B	P07858	rectum	combined	1	5	1.04295	0.917596	1.18542	0.519804	0.919141
KLRB1	Q12918	rectum	combined	1	5	1.03317	0.935405	1.14116	0.519943	0.919141
K132L	A8MWY0	rectum	combined	1	5	0.956023	0.833624	1.09639	0.519963	0.919141
CD38	P28907	rectum	combined	1	5	1.04489	0.914028	1.19448	0.520097	0.919182
Ceruloplasmin	P00450	rectum	combined	1	5	1.0431	0.917195	1.18629	0.520258	0.919237
TRI40	Q6P9F5	rectum	combined	1	5	0.923687	0.725147	1.17659	0.520275	0.919237
SOD3	P08294	rectum	combined	1	5	0.952173	0.819981	1.10568	0.520448	0.919262
BEND6	Q5SZJ8	rectum	combined	1	5	0.956304	0.834477	1.09592	0.520469	0.919262
SIRPG	Q9P1W8	rectum	combined	1	5	1.0395	0.923616	1.16992	0.520636	0.919364
ISM1	B1AKI9	rectum	combined	1	5	1.04087	0.921084	1.17625	0.520744	0.919409
PDE5A	O76074	rectum	combined	1	5	0.934485	0.759876	1.14922	0.520822	0.919409
DSCR6	P57055	rectum	combined	1	5	0.952348	0.820459	1.10544	0.520897	0.919417
CHST1	O43916	rectum	combined	1	5	0.961903	0.854324	1.08303	0.52095	0.919417
NT5C	Q8TCD5	rectum	combined	1	5	0.946336	0.799592	1.12001	0.521134	0.919472
CRAC1	Q9NQ79	rectum	combined	1	5	0.954781	0.828912	1.09976	0.521162	0.919472
CAD20	Q9HBT6	rectum	combined	1	5	1.03591	0.930065	1.1538	0.521175	0.919472
TBCE	Q15813	rectum	combined	1	5	0.932732	0.753925	1.15395	0.521323	0.919472
IL-9	P15248	rectum	combined	1	5	0.926142	0.732385	1.17116	0.521726	0.919472
SV2A	Q7L0J3	rectum	combined	1	5	1.02928	0.942284	1.12432	0.521794	0.919472
ROA1	P09651	rectum	combined	1	5	0.942863	0.787518	1.12885	0.521849	0.919472
IDI1	Q13907	rectum	combined	1	5	0.935116	0.761489	1.14833	0.522079	0.919472
RBP-III	P82980	rectum	combined	1	5	0.956695	0.835423	1.09557	0.522086	0.919472
DNJB2	P25686	rectum	combined	1	5	0.940761	0.780296	1.13422	0.522181	0.919472
WISP-3	O95389	rectum	combined	1	5	0.941262	0.78198	1.13299	0.522193	0.919472
Thrombospondin-1	P07996	rectum	combined	1	5	0.930928	0.747669	1.15911	0.522234	0.919472
TNR4	P43489	rectum	combined	1	5	0.935933	0.764007	1.14655	0.52258	0.919572
K0174	P53990	rectum	combined	1	5	0.926883	0.73435	1.1699	0.52274	0.919572
CA115	Q9H7X2	rectum	combined	1	5	0.950916	0.814884	1.10966	0.522837	0.919572
PAXI1	Q6ZW49	rectum	combined	1	5	1.03569	0.930058	1.15331	0.522899	0.919572
CFC1	P0CG37	rectum	combined	1	5	1.06086	0.885002	1.27166	0.522899	0.919572
CLC4K	Q9UJ71	rectum	combined	1	5	1.03639	0.928755	1.15649	0.522935	0.919572
Pseudocholinesterase	P06276	rectum	combined	1	5	0.960945	0.850341	1.08593	0.523113	0.919627
PTHrP	P12272	rectum	combined	1	5	0.969543	0.881707	1.06613	0.523233	0.919633
Desmoglein-3	P32926	rectum	combined	1	5	1.03361	0.933792	1.1441	0.523478	0.919712
FAM3B	P58499	rectum	combined	1	5	1.04789	0.907602	1.20987	0.52353	0.919712
AMPH	P49418	rectum	combined	1	5	1.03522	0.930768	1.15139	0.52358	0.919712
DUS15	Q9H1R2	rectum	combined	1	5	1.03813	0.925322	1.16469	0.523758	0.919712
Integrin a3b1	P05556	rectum	combined	1	5	1.04275	0.916795	1.18602	0.523881	0.919712
CTCF	P49711	rectum	combined	1	5	0.962793	0.856821	1.08187	0.523924	0.919712
GSHB	P48637	rectum	combined	1	5	1.04864	0.906113	1.21359	0.52399	0.919712
LD78-beta	P16619	rectum	combined	1	5	1.04302	0.916229	1.18736	0.52416	0.919874
TCF21	O43680	rectum	combined	1	5	1.04365	0.915059	1.19031	0.524248	0.919912
MO4L2	Q15014	rectum	combined	1	5	0.943626	0.789196	1.12827	0.524538	0.920011
AMPM2	P50579	rectum	combined	1	5	1.07298	0.863564	1.33319	0.52486	0.92006
CD59	P13987	rectum	combined	1	5	0.946963	0.800521	1.12019	0.524919	0.92006
CDK15	Q96Q40	rectum	combined	1	5	1.04792	0.907111	1.21058	0.524937	0.92006
CA080	Q96BJ3	rectum	combined	1	5	1.06139	0.88324	1.27548	0.52505	0.92006
BLNK	Q8WV28	rectum	combined	1	5	0.945171	0.794217	1.12482	0.525337	0.92006
PKHF2	Q9H8W4	rectum	combined	1	5	0.929422	0.741491	1.16498	0.525405	0.92006
UBCP1	Q8WVY7	rectum	combined	1	5	1.0621	0.88186	1.27917	0.525468	0.92006
Holo-TC I	P20061	rectum	combined	1	5	0.953081	0.821634	1.10556	0.525645	0.92006
RPC6	Q9H1D9	rectum	combined	1	5	0.952013	0.817849	1.10819	0.525738	0.92006
UN13A	Q9UPW8	rectum	combined	1	5	0.947073	0.800585	1.12037	0.525896	0.92006
Granulysin	P22749	rectum	combined	1	5	0.960829	0.849218	1.08711	0.525918	0.92006
ILT-2	Q8NHL6	rectum	combined	1	5	1.0462	0.909783	1.20308	0.526342	0.920108
MAP3K3	Q99759	rectum	combined	1	5	1.0425	0.916488	1.18585	0.52656	0.920108
CEBPA	P49715	rectum	combined	1	5	0.956851	0.834748	1.09681	0.526569	0.920108
PUR9	P31939	rectum	combined	1	5	1.07638	0.857042	1.35184	0.526701	0.920108
HSP76	P17066	rectum	combined	1	5	1.05763	0.889173	1.258	0.526753	0.920108
Ephrin-B3:CD	Q15768	rectum	combined	1	5	1.04244	0.916454	1.18575	0.527076	0.920108
SETD2	Q9BYW2	rectum	combined	1	5	1.03227	0.935465	1.1391	0.527274	0.92011
MMP-7	P09237	rectum	combined	1	5	0.947231	0.800661	1.12063	0.527342	0.920118
SEN34	Q9BSV6	rectum	combined	1	5	0.93687	0.765324	1.14687	0.527413	0.920118
CFA36	Q96G28	rectum	combined	1	5	0.94157	0.781168	1.13491	0.527486	0.920123
CSK2B	P67870	rectum	combined	1	5	1.03358	0.932913	1.1451	0.527587	0.920123
SMOC2	Q9H3U7	rectum	combined	1	5	0.954639	0.82657	1.10255	0.527627	0.920123
RTKN	Q9BST9	rectum	combined	1	5	1.04011	0.920602	1.17514	0.527694	0.920123
TBCEL	Q5QJ74	rectum	combined	1	5	1.06073	0.883345	1.27374	0.52773	0.920123
EIF3B	P55884	rectum	combined	1	5	0.933532	0.75407	1.1557	0.527751	0.920123
ISK52	Q6IE38	rectum	combined	1	5	0.95225	0.818074	1.10843	0.527764	0.920123
Neurotrophin-3	P20783	rectum	combined	1	5	0.962542	0.854937	1.08369	0.527923	0.920128
LAMP1	P11279	rectum	combined	1	5	0.950133	0.810555	1.11374	0.52802	0.920197
Nesprin-2	Q8WXH0	rectum	combined	1	5	1.07345	0.861314	1.33784	0.528064	0.920239
KPRB	O60256	rectum	combined	1	5	1.0704	0.866433	1.32239	0.528191	0.92026
ATG3	Q9NT62	rectum	combined	1	5	1.0332	0.933491	1.14356	0.528191	0.92026
Eotaxin	P51671	rectum	combined	1	5	1.04737	0.907076	1.20936	0.528202	0.92026
SLIK6	Q9H5Y7	rectum	combined	1	5	0.957534	0.836737	1.09577	0.528239	0.92026
FKB14	Q9NWM8	rectum	combined	1	5	0.946271	0.796977	1.12353	0.528432	0.92026
KREM1	Q96MU8	rectum	combined	1	5	0.949259	0.807358	1.1161	0.528467	0.92026
MFA3L	O75121	rectum	combined	1	5	0.947662	0.80174	1.12014	0.528619	0.92026
RN141	Q8WVD5	rectum	combined	1	5	0.963288	0.857448	1.08219	0.528797	0.920295
ZN275	Q9NSD4	rectum	combined	1	5	0.957866	0.837775	1.09517	0.528812	0.920295
PARC	P55774	rectum	combined	1	5	1.0511	0.899989	1.22758	0.529131	0.920521
RBBP4	Q09028	rectum	combined	1	5	0.947267	0.800185	1.12138	0.529176	0.920547
Integrin alpha-2	P17301	rectum	combined	1	5	1.04046	0.919472	1.17738	0.529424	0.920668
PMS2	P54278	rectum	combined	1	5	0.951682	0.815545	1.11054	0.529504	0.920718
PCDBA	Q9UN67	rectum	combined	1	5	0.967355	0.87211	1.073	0.530268	0.920905
IRF1	P10914	rectum	combined	1	5	1.03236	0.9345	1.14048	0.530783	0.921185
LASP-1	Q14847	rectum	combined	1	5	0.931894	0.747314	1.16206	0.531109	0.921185
NBR1	Q14596	rectum	combined	1	5	0.950374	0.810397	1.11453	0.531233	0.921185
hnRNP A/B	Q99729	rectum	combined	1	5	0.940515	0.776175	1.13965	0.531393	0.921185
HSP 70		rectum	combined	1	5	0.936064	0.761104	1.15124	0.53141	0.921185
TPT1L	Q56UQ5	rectum	combined	1	5	1.03299	0.933083	1.1436	0.531669	0.921276
VWA2	Q5GFL6	rectum	combined	1	5	0.951878	0.815559	1.11098	0.531715	0.921276
IF4G3	O43432	rectum	combined	1	5	1.04269	0.914651	1.18865	0.531741	0.921276
Glutathione S-transferase Pi	P09211	rectum	combined	1	5	1.05642	0.889405	1.25481	0.531878	0.921276
VAMP2	P63027	rectum	combined	1	5	0.955904	0.829841	1.10112	0.53197	0.921296
EMC1	Q8N766	rectum	combined	1	5	1.04381	0.912457	1.19408	0.532035	0.921296
NXPH2	O95156	rectum	combined	1	5	1.03795	0.923391	1.16673	0.532465	0.921442
GPC4	O75487	rectum	combined	1	5	0.949718	0.807681	1.11673	0.532512	0.921442
HNRPD	Q14103	rectum	combined	1	5	0.942052	0.781019	1.13629	0.532542	0.921442
ADH1B	P00325	rectum	combined	1	5	1.04435	0.91131	1.1968	0.532548	0.921442
AT5F1	P24539	rectum	combined	1	5	1.04175	0.916074	1.18468	0.532881	0.921523
PIMT	P22061	rectum	combined	1	5	0.962863	0.854879	1.08449	0.532912	0.921541
Eotaxin-3	Q9Y258	rectum	combined	1	5	0.938765	0.76964	1.14506	0.532969	0.921616
HAOX1	Q9UJM8	rectum	combined	1	5	0.961349	0.849282	1.0882	0.533075	0.921631
CSPG2	P13611	rectum	combined	1	5	1.03663	0.925735	1.16082	0.533133	0.921667
Testican-1	Q08629	rectum	combined	1	5	1.03484	0.929178	1.15251	0.533162	0.921667
CDA	P32320	rectum	combined	1	5	1.04318	0.913259	1.19158	0.533331	0.921667
CA226	A1L170	rectum	combined	1	5	1.04	0.919235	1.17662	0.533468	0.921756
STK16	O75716	rectum	combined	1	5	1.03733	0.924302	1.16417	0.533536	0.921768
ENOB	P13929	rectum	combined	1	5	1.04588	0.908041	1.20465	0.533851	0.921997
CCP1	P53805	rectum	combined	1	5	0.957783	0.835963	1.09735	0.534296	0.922061
MTCP1	P56278	rectum	combined	1	5	0.959582	0.842497	1.09294	0.534324	0.922061
DIM1	Q9UNQ2	rectum	combined	1	5	0.943733	0.786165	1.13288	0.534367	0.922061
NUCB1	Q02818	rectum	combined	1	5	1.04559	0.908407	1.20348	0.53444	0.922061
TATI	P00995	rectum	combined	1	5	1.03612	0.926377	1.15885	0.534512	0.922082
CSDC2	Q9Y534	rectum	combined	1	5	0.964097	0.859039	1.082	0.534527	0.922095
NMB	P08949	rectum	combined	1	5	0.961405	0.849104	1.08856	0.53457	0.92211
LAG-3	P18627	rectum	combined	1	5	0.953947	0.822032	1.10703	0.534673	0.922234
IGSF3	O75054	rectum	combined	1	5	0.952698	0.817547	1.11019	0.534734	0.922271
FHR3	Q02985	rectum	combined	1	5	0.959202	0.840968	1.09406	0.534853	0.922312
EPHA7	Q15375	rectum	combined	1	5	0.963718	0.857421	1.08319	0.535402	0.922497
Furin		rectum	combined	1	5	0.963939	0.858214	1.08269	0.535504	0.922553
LRFN2	Q9ULH4	rectum	combined	1	5	1.03691	0.924577	1.16288	0.535588	0.922553
PSG7	Q13046	rectum	combined	1	5	0.950597	0.80979	1.11589	0.535645	0.922553
TGM3	Q08188	rectum	combined	1	5	1.03901	0.92051	1.17277	0.535646	0.922553
RAB21	Q9UL25	rectum	combined	1	5	0.935005	0.755805	1.15669	0.535881	0.922624
SEM4D	Q92854	rectum	combined	1	5	0.958488	0.837991	1.09631	0.536232	0.922838
DJC16	Q9Y2G8	rectum	combined	1	5	0.938735	0.768223	1.14709	0.536466	0.922871
RM55	Q7Z7F7	rectum	combined	1	5	1.04138	0.915739	1.18426	0.536517	0.922871
PDLI5	Q96HC4	rectum	combined	1	5	0.942693	0.781764	1.13675	0.536627	0.922871
CPT1B	Q92523	rectum	combined	1	5	1.04341	0.911829	1.19397	0.536687	0.922871
GP101	Q96P66	rectum	combined	1	5	0.953356	0.81925	1.10941	0.536865	0.922871
SOST	Q9BQB4	rectum	combined	1	5	1.03894	0.920283	1.17289	0.537001	0.922919
SULT 2A1	Q06520	rectum	combined	1	5	1.03841	0.921277	1.17044	0.537071	0.922919
PHLP	Q13371	rectum	combined	1	5	0.95342	0.819366	1.10941	0.53724	0.922919
NAG	P54802	rectum	combined	1	5	0.953069	0.818099	1.11031	0.537262	0.922919
ARL15	Q9NXU5	rectum	combined	1	5	1.0408	0.916609	1.18182	0.537346	0.922919
HGS	O14964	rectum	combined	1	5	0.939581	0.770548	1.14569	0.537978	0.923074
ODP2	P10515	rectum	combined	1	5	0.941485	0.777056	1.14071	0.538094	0.923074
DB125	Q8N687	rectum	combined	1	5	0.950144	0.807378	1.11816	0.538151	0.923074
DLX2	Q07687	rectum	combined	1	5	0.953633	0.819777	1.10934	0.538398	0.923221
KLC3	Q6P597	rectum	combined	1	5	0.941615	0.77734	1.14061	0.538551	0.923221
CTRL	P40313	rectum	combined	1	5	0.955661	0.827037	1.10429	0.538606	0.923221
F19A5	Q7Z5A7	rectum	combined	1	5	0.939247	0.76916	1.14695	0.538624	0.923221
SHLB2	Q9NR46	rectum	combined	1	5	1.06689	0.86791	1.31149	0.538679	0.923221
UPK3L	B0FP48	rectum	combined	1	5	1.04119	0.915452	1.18419	0.538776	0.923221
CO6A5	A8TX70	rectum	combined	1	5	0.949978	0.806532	1.11894	0.53894	0.923292
IR	P06213	rectum	combined	1	5	1.04641	0.905411	1.20936	0.539015	0.923292
TIGIT	Q495A1	rectum	combined	1	5	1.03371	0.929908	1.1491	0.539162	0.923367
MYOM2	P54296	rectum	combined	1	5	1.04517	0.90769	1.20348	0.539209	0.923367
Lamin-B2	Q03252	rectum	combined	1	5	0.949089	0.803237	1.12142	0.539347	0.923367
nectin-1 gamma:ECD	Q15223	rectum	combined	1	5	1.03952	0.918496	1.17648	0.539416	0.923388
FN1.3	P02751	rectum	combined	1	5	1.04398	0.90987	1.19786	0.539511	0.923388
SMD2	P62316	rectum	combined	1	5	1.05188	0.894931	1.23635	0.539562	0.923388
CRH	P06850	rectum	combined	1	5	0.960189	0.84328	1.09331	0.539685	0.923388
BT3A3	O00478	rectum	combined	1	5	0.940986	0.774724	1.14293	0.539749	0.923388
REG4	Q9BYZ8	rectum	combined	1	5	1.04962	0.899087	1.22536	0.539766	0.923388
Prolylcarboxypeptidase	P42785	rectum	combined	1	5	0.958786	0.837967	1.09702	0.540242	0.923506
BICD1	Q96G01	rectum	combined	1	5	1.04232	0.912743	1.19029	0.540569	0.923658
SYNM	Q96I59	rectum	combined	1	5	1.04481	0.907893	1.20238	0.540761	0.923658
CFDP1	Q9UEE9	rectum	combined	1	5	0.954793	0.823214	1.1074	0.54088	0.923658
H2B2E	Q16778	rectum	combined	1	5	0.954331	0.821475	1.10867	0.541097	0.923658
ES8L1	Q8TE68	rectum	combined	1	5	0.958975	0.838412	1.09687	0.541138	0.923658
GRN	P28799	rectum	combined	1	5	0.956058	0.827708	1.10431	0.541234	0.923658
Testican-1	Q08629	rectum	combined	1	5	0.939144	0.767807	1.14872	0.54125	0.923658
TTPAL	Q9BTX7	rectum	combined	1	5	1.06223	0.875172	1.28928	0.541286	0.923658
RS4X	P62701	rectum	combined	1	5	0.948577	0.800751	1.12369	0.541351	0.923658
PEDF	P36955	rectum	combined	1	5	1.04569	0.90602	1.20688	0.541379	0.923658
CTAG1A	P78358	rectum	combined	1	5	1.04189	0.913218	1.18869	0.541761	0.923658
PDIA4	P13667	rectum	combined	1	5	0.930873	0.739519	1.17174	0.541796	0.923658
CBPN	P15169	rectum	combined	1	5	0.961419	0.847199	1.09104	0.542051	0.923658
Carbonic Anhydrase VB	Q9Y2D0	rectum	combined	1	5	1.04262	0.911563	1.19251	0.542564	0.923706
Laminin gamma-2	Q13753	rectum	combined	1	5	1.05256	0.892502	1.24132	0.542757	0.923706
HNRPR	O43390	rectum	combined	1	5	0.951153	0.809441	1.11768	0.542917	0.923706
ZPLD1	Q8TCW7	rectum	combined	1	5	1.03864	0.919205	1.17359	0.543017	0.923706
CC115	Q96NT0	rectum	combined	1	5	0.955227	0.824131	1.10718	0.543067	0.923706
DAF	P08174	rectum	combined	1	5	1.04874	0.899603	1.2226	0.543131	0.923706
CLC4C	Q8WTT0	rectum	combined	1	5	0.959225	0.838767	1.09698	0.543174	0.923747
RS3	P23396	rectum	combined	1	5	0.9597	0.840503	1.0958	0.54324	0.923756
NDUS4	O43181	rectum	combined	1	5	0.96042	0.843157	1.09399	0.543289	0.923757
HAAH	Q12797	rectum	combined	1	5	0.956006	0.826744	1.10548	0.543836	0.923798
TPC6A	O75865	rectum	combined	1	5	0.962616	0.851172	1.08865	0.543907	0.923798
DHPR	P09417	rectum	combined	1	5	1.06379	0.871178	1.29899	0.544009	0.923798
Ephrin-A2	O43921	rectum	combined	1	5	0.955443	0.824597	1.10705	0.544144	0.923929
RGS18	Q9NS28	rectum	combined	1	5	0.943935	0.783372	1.13741	0.544171	0.923929
GPV	P40197	rectum	combined	1	5	0.94094	0.772764	1.14572	0.54455	0.923929
LAG-3	P18627	rectum	combined	1	5	0.952836	0.814923	1.11409	0.54475	0.923929
Dynorphin A (1-17)	P01213	rectum	combined	1	5	1.05606	0.885136	1.26	0.544824	0.923929
RHOQ	P17081	rectum	combined	1	5	0.941689	0.775211	1.14392	0.544983	0.923929
TF2B	Q00403	rectum	combined	1	5	0.949645	0.803289	1.12267	0.545162	0.923929
Leptin	P41159	rectum	combined	1	5	1.05511	0.886746	1.25545	0.54528	0.92396
CADH7	Q9ULB5	rectum	combined	1	5	1.03506	0.925695	1.15735	0.545288	0.923961
TAXB1	Q86VP1	rectum	combined	1	5	0.946431	0.791775	1.1313	0.545304	0.923976
MP3B2	A6NCE7	rectum	combined	1	5	1.03935	0.917113	1.17789	0.545421	0.924018
NAKD2	Q4G0N4	rectum	combined	1	5	0.960267	0.841968	1.09519	0.545552	0.924018
ASIC4	Q96FT7	rectum	combined	1	5	0.962425	0.849953	1.08978	0.545823	0.924093
HPT	P00738	rectum	combined	1	5	0.96335	0.85342	1.08744	0.54585	0.924093
PSA6	P60900	rectum	combined	1	5	1.0507	0.894875	1.23366	0.545952	0.924131
JAM-B	P57087	rectum	combined	1	5	0.94756	0.795403	1.12882	0.546419	0.924221
GRIA4	P48058	rectum	combined	1	5	1.04236	0.910858	1.19284	0.546546	0.924245
URM1	Q9BTM9	rectum	combined	1	5	1.03387	0.927757	1.15212	0.546601	0.924264
MANS1	Q9H8J5	rectum	combined	1	5	0.963126	0.852346	1.0883	0.546749	0.9243
CTHR1	Q96CG8	rectum	combined	1	5	0.946316	0.790828	1.13238	0.546836	0.9243
Carbonic anhydrase VII	P43166	rectum	combined	1	5	0.956166	0.826389	1.10632	0.546983	0.9243
KS6B2	Q9UBS0	rectum	combined	1	5	1.03086	0.933776	1.13804	0.54699	0.9243
CHM1A	Q9HD42	rectum	combined	1	5	0.935872	0.754147	1.16139	0.547382	0.924308
ISK8	P0C7L1	rectum	combined	1	5	0.962261	0.848804	1.09088	0.54785	0.924561
EXD1	Q8NHP7	rectum	combined	1	5	1.03642	0.922259	1.16471	0.547996	0.924631
PI15	O43692	rectum	combined	1	5	1.04229	0.910527	1.19312	0.548066	0.924667
LCK	P06239	rectum	combined	1	5	0.952284	0.811733	1.11717	0.548453	0.92491
BIN1	O00499	rectum	combined	1	5	0.95811	0.833122	1.10185	0.548489	0.92491
ABL1	P00519	rectum	combined	1	5	0.952364	0.812008	1.11698	0.548514	0.924914
MK01	P28482	rectum	combined	1	5	0.938479	0.762662	1.15483	0.548572	0.924915
TACO1	Q9BSH4	rectum	combined	1	5	0.937248	0.758397	1.15828	0.548582	0.924915
IL-17F	Q96PD4	rectum	combined	1	5	1.035	0.924941	1.15816	0.548665	0.924978
Ig K chain V-I region HK102-like	P01602	rectum	combined	1	5	1.04246	0.909835	1.19442	0.549202	0.925146
USB1	Q9BQ65	rectum	combined	1	5	1.03125	0.932411	1.14057	0.54941	0.925197
M3K10	Q02779	rectum	combined	1	5	1.03618	0.922333	1.16408	0.549502	0.925197
RELM-beta	Q9BQ08	rectum	combined	1	5	0.95898	0.836062	1.09997	0.549518	0.925197
TM2D1	Q9BX74	rectum	combined	1	5	1.03893	0.916791	1.17733	0.549524	0.925197
STK3	Q13188	rectum	combined	1	5	1.03798	0.918678	1.17278	0.549573	0.925197
DRR1	O95990	rectum	combined	1	5	0.973722	0.892376	1.06248	0.549656	0.925199
Factor H	P08603	rectum	combined	1	5	1.0424	0.909792	1.19434	0.549729	0.925239
TCAL4	Q96EI5	rectum	combined	1	5	1.04036	0.9138	1.18445	0.549934	0.925263
Alpha-amylase 2B	P19961	rectum	combined	1	5	0.956232	0.825733	1.10735	0.549953	0.925263
FRDA	Q16595	rectum	combined	1	5	0.963315	0.852182	1.08894	0.550103	0.925286
WWOX	Q9NZC7	rectum	combined	1	5	1.03378	0.927048	1.1528	0.550152	0.925286
UBE2F	Q969M7	rectum	combined	1	5	0.964912	0.858185	1.08491	0.550343	0.925286
RPGP1	P47736	rectum	combined	1	5	1.04172	0.910966	1.19123	0.550347	0.925286
SYVC	P26640	rectum	combined	1	5	1.04	0.914384	1.18287	0.550392	0.925306
TXD11:N-term	Q6PKC3	rectum	combined	1	5	0.958332	0.833392	1.102	0.550393	0.925306
UCN3	Q969E3	rectum	combined	1	5	0.946171	0.788976	1.13469	0.55058	0.92538
OXSR1	O95747	rectum	combined	1	5	1.06538	0.865198	1.31187	0.550927	0.925464
CD97	P48960	rectum	combined	1	5	1.04255	0.909031	1.19567	0.551234	0.925539
HES1	Q14469	rectum	combined	1	5	1.04227	0.909581	1.19431	0.551258	0.925551
HEM4	P10746	rectum	combined	1	5	1.05324	0.887908	1.24937	0.55157	0.925736
SORT	Q99523	rectum	combined	1	5	0.969231	0.874373	1.07438	0.552036	0.92585
RAB23	Q9ULC3	rectum	combined	1	5	0.949992	0.802208	1.125	0.552069	0.92585
TRBP2	Q15633	rectum	combined	1	5	0.954246	0.817656	1.11365	0.552378	0.925987
TFF1	P04155	rectum	combined	1	5	1.0471	0.899588	1.2188	0.552467	0.925987
NDP kinase B	P22392	rectum	combined	1	5	0.938778	0.762129	1.15637	0.552521	0.925987
VILL	O15195	rectum	combined	1	5	0.958734	0.834232	1.10182	0.552664	0.925987
STAT	P02808	rectum	combined	1	5	1.04136	0.910954	1.19042	0.552734	0.925987
INHBC	P55103	rectum	combined	1	5	0.959043	0.835333	1.10107	0.55285	0.925987
STMN2	Q93045	rectum	combined	1	5	0.953469	0.814634	1.11597	0.552886	0.925987
ApoL-II	Q9BQE5	rectum	combined	1	5	0.964513	0.855979	1.08681	0.55304	0.926033
NKG2F	O43908	rectum	combined	1	5	0.942048	0.773293	1.14763	0.553349	0.926079
OTX1	P32242	rectum	combined	1	5	0.964738	0.856593	1.08654	0.553989	0.926232
ZNF41	P51814	rectum	combined	1	5	0.942346	0.774036	1.14725	0.554159	0.926312
BMP RII	Q13873	rectum	combined	1	5	1.03815	0.916877	1.17546	0.55471	0.926368
ILT-4	Q8N423	rectum	combined	1	5	1.04883	0.895339	1.22865	0.554796	0.926368
RPE	Q96AT9	rectum	combined	1	5	0.948331	0.79519	1.13096	0.554935	0.926368
NMNA1	Q9HAN9	rectum	combined	1	5	1.04354	0.905863	1.20214	0.554943	0.926368
ANKR2	Q9GZV1	rectum	combined	1	5	0.959968	0.83817	1.09946	0.55507	0.926368
Calgranulin A	P05109	rectum	combined	1	5	1.03681	0.919514	1.16907	0.555093	0.926368
SGTA	O43765	rectum	combined	1	5	0.937567	0.756845	1.16144	0.555138	0.926368
GSTA4	O15217	rectum	combined	1	5	1.04068	0.911467	1.1882	0.555559	0.926444
Endothelin 3	P14138	rectum	combined	1	5	1.04229	0.908176	1.19621	0.555595	0.926455
GRM4	Q14833	rectum	combined	1	5	0.957958	0.830454	1.10504	0.555608	0.926455
MXRA8:CD	Q9BRK3	rectum	combined	1	5	1.03609	0.920825	1.16579	0.5557	0.926466
Alpha-1B-glycoprotein	P04217	rectum	combined	1	5	1.04335	0.905915	1.20164	0.555935	0.926467
PURA2	P30520	rectum	combined	1	5	0.960741	0.840775	1.09782	0.556179	0.926576
Neuropilin-2	O60462	rectum	combined	1	5	0.955263	0.820188	1.11258	0.556264	0.926576
PCSK9	Q8NBP7	rectum	combined	1	5	1.04538	0.901671	1.212	0.556391	0.926576
Stanniocalcin-1	P52823	rectum	combined	1	5	1.04529	0.901838	1.21157	0.556422	0.926576
KPYR	P30613	rectum	combined	1	5	1.04788	0.896543	1.22477	0.556736	0.92669
IFIH1	Q9BYX4	rectum	combined	1	5	0.949807	0.799875	1.12784	0.556886	0.926742
CX7A1	P24310	rectum	combined	1	5	0.959275	0.835001	1.10205	0.556978	0.926742
KIF22	Q14807	rectum	combined	1	5	0.96353	0.851184	1.0907	0.556978	0.926742
YKL-40	P36222	rectum	combined	1	5	0.963673	0.851674	1.0904	0.557197	0.926742
WNT11	O96014	rectum	combined	1	5	1.03506	0.922559	1.16128	0.557225	0.926742
CIAO1	O76071	rectum	combined	1	5	0.935403	0.748412	1.16911	0.557301	0.926742
SLIK5	O94991	rectum	combined	1	5	0.948858	0.796239	1.13073	0.557379	0.926742
TSN	Q15631	rectum	combined	1	5	1.0461	0.899885	1.21608	0.557391	0.926742
IBPL1	Q8WX77	rectum	combined	1	5	1.04214	0.907806	1.19635	0.557726	0.926742
KAD2	P54819	rectum	combined	1	5	0.944039	0.778619	1.1446	0.557945	0.926786
ENTP2	Q9Y5L3	rectum	combined	1	5	0.963477	0.850656	1.09126	0.558189	0.926801
PDE1B	Q01064	rectum	combined	1	5	0.955864	0.82181	1.11178	0.558213	0.926801
Otoraplin	Q9NRC9	rectum	combined	1	5	1.03839	0.915365	1.17795	0.558219	0.926801
SHP-2	Q06124	rectum	combined	1	5	0.937002	0.753577	1.16507	0.558273	0.926801
STOM	P27105	rectum	combined	1	5	1.03646	0.919276	1.16857	0.558575	0.926801
IKB-epsilon	O00221	rectum	combined	1	5	0.957299	0.827049	1.10806	0.558668	0.926801
TSLP R	Q9HC73	rectum	combined	1	5	0.954352	0.815977	1.11619	0.558814	0.926807
HBD	P02042	rectum	combined	1	5	0.961465	0.842781	1.09686	0.558824	0.926811
ZNT3	Q99726	rectum	combined	1	5	1.03905	0.913792	1.18148	0.558896	0.92685
Integrin alpha-2/ b1	P05556	rectum	combined	1	5	0.954773	0.817428	1.11519	0.55918	0.926872
CHK1	O14757	rectum	combined	1	5	1.02943	0.933953	1.13467	0.559187	0.926873
CEL	P19835	rectum	combined	1	5	0.953335	0.811982	1.1193	0.559473	0.926889
IGF-II receptor	P11717	rectum	combined	1	5	1.04578	0.899809	1.21542	0.55952	0.926889
PHYD1	Q5SRE7	rectum	combined	1	5	1.03607	0.919753	1.1671	0.559734	0.926889
Sema E	Q99985	rectum	combined	1	5	0.962123	0.845015	1.09546	0.55982	0.926889
Ornithine decarboxylase antizyme	P54368	rectum	combined	1	5	0.952306	0.808025	1.12235	0.559896	0.926889
ANGL3	Q9Y5C1	rectum	combined	1	5	1.04868	0.893788	1.23042	0.559928	0.926889
CD28	P10747	rectum	combined	1	5	1.03958	0.912339	1.18456	0.560113	0.926889
Met	P08581	rectum	combined	1	5	1.04552	0.900073	1.21448	0.560239	0.926908
CRIP2	P52943	rectum	combined	1	5	0.937197	0.753432	1.16578	0.560251	0.926916
DUS4	Q13115	rectum	combined	1	5	0.961814	0.843704	1.09646	0.560272	0.926934
IKB-alpha	P25963	rectum	combined	1	5	1.03478	0.922313	1.16095	0.560336	0.926979
IGF-I	P05019	rectum	combined	1	5	0.959239	0.833794	1.10356	0.56059	0.927038
TTC27	Q6P3X3	rectum	combined	1	5	0.940162	0.763682	1.15743	0.560772	0.92713
SPRE1	Q7Z699	rectum	combined	1	5	0.952518	0.808461	1.12224	0.560935	0.927171
APLP2	Q06481	rectum	combined	1	5	0.951649	0.805206	1.12473	0.561042	0.927171
NOE1	Q99784	rectum	combined	1	5	1.03127	0.929552	1.14412	0.561122	0.927171
STABP	O95630	rectum	combined	1	5	1.06314	0.864634	1.30723	0.561482	0.927338
THIK	P09110	rectum	combined	1	5	1.03629	0.91879	1.16881	0.56155	0.927359
CACB4	O00305	rectum	combined	1	5	0.962989	0.847856	1.09376	0.561573	0.927375
SIL1	Q9H173	rectum	combined	1	5	1.0404	0.910113	1.18933	0.561806	0.927504
CEBPB	P17676	rectum	combined	1	5	0.963497	0.849698	1.09254	0.562001	0.927504
COMD8	Q9NX08	rectum	combined	1	5	0.960961	0.839901	1.09947	0.562158	0.927504
sLRP1:ECD	Q07954	rectum	combined	1	5	0.951361	0.803744	1.12609	0.562183	0.927504
STX12	Q86Y82	rectum	combined	1	5	0.938615	0.757598	1.16288	0.562235	0.927504
Angiostatin	P00747	rectum	combined	1	5	1.04543	0.899508	1.21503	0.562417	0.92753
CREB1	P16220	rectum	combined	1	5	1.03537	0.920469	1.16462	0.562456	0.92753
KS6A1	Q15418	rectum	combined	1	5	1.03505	0.921078	1.16313	0.562705	0.927662
WFDC5	Q8TCV5	rectum	combined	1	5	1.03594	0.919127	1.16759	0.563002	0.927742
PGRP-I-beta	Q96LB8	rectum	combined	1	5	1.04288	0.904497	1.20243	0.563254	0.927742
MRF	Q9Y2G1	rectum	combined	1	5	1.04063	0.909149	1.19112	0.563357	0.927742
E2F5	Q15329	rectum	combined	1	5	0.957786	0.827423	1.10869	0.563407	0.927742
PROL1	Q99935	rectum	combined	1	5	0.955979	0.820565	1.11374	0.563475	0.927742
TERB2	Q8NHR7	rectum	combined	1	5	0.961087	0.839976	1.09966	0.56357	0.927742
5NT3	Q9H0P0	rectum	combined	1	5	0.954141	0.81359	1.11897	0.563681	0.927742
IFNA6	P05013	rectum	combined	1	5	1.03671	0.917294	1.17166	0.563696	0.927742
ELL	P55199	rectum	combined	1	5	1.03611	0.91854	1.16874	0.563735	0.927742
C16L2	Q6UWJ8	rectum	combined	1	5	0.96235	0.844777	1.09629	0.563781	0.927742
CAV3	P56539	rectum	combined	1	5	0.95134	0.803072	1.12698	0.563897	0.927746
sPLA(2)-XIII	Q9BX93	rectum	combined	1	5	0.959876	0.835224	1.10313	0.56394	0.927782
RILP	Q96NA2	rectum	combined	1	5	1.05312	0.883183	1.25577	0.564293	0.928014
EMBP	P13727	rectum	combined	1	5	0.948582	0.792728	1.13508	0.564325	0.928019
TTL12	Q14166	rectum	combined	1	5	0.957513	0.825926	1.11006	0.564885	0.928085
M4K3	Q8IVH8	rectum	combined	1	5	0.961699	0.841803	1.09867	0.565394	0.928085
ZSWM7	Q19AV6	rectum	combined	1	5	1.04286	0.903733	1.2034	0.565694	0.928172
BRF-1	Q92994	rectum	combined	1	5	0.955402	0.817613	1.11641	0.565872	0.928174
KREM2	Q8NCW0	rectum	combined	1	5	1.04629	0.896456	1.22118	0.566055	0.928174
Galectin-3	P17931	rectum	combined	1	5	1.04765	0.893596	1.22827	0.566214	0.928181
MVK	Q03426	rectum	combined	1	5	1.03476	0.920732	1.1629	0.566262	0.928181
ALT	P24298	rectum	combined	1	5	0.951784	0.803764	1.12706	0.566639	0.928228
NUDC:N-term	Q9Y266	rectum	combined	1	5	1.03841	0.912785	1.18132	0.566723	0.928228
LNX1	Q8TBB1	rectum	combined	1	5	0.958165	0.827799	1.10906	0.566832	0.928228
PDGFRA	P16234	rectum	combined	1	5	0.960222	0.835555	1.10349	0.567272	0.928228
CRLF3	Q8IUI8	rectum	combined	1	5	1.03301	0.924161	1.15468	0.56756	0.928228
MEMO1	Q9Y316	rectum	combined	1	5	0.957997	0.826871	1.10992	0.567746	0.928228
SYT6	Q5T7P8	rectum	combined	1	5	0.953145	0.808446	1.12374	0.56784	0.928228
RAC2	P15153	rectum	combined	1	5	0.938776	0.755803	1.16605	0.567887	0.928228
sirtuin	Q8N6T7	rectum	combined	1	5	1.03682	0.915801	1.17383	0.567989	0.928228
PIK3CA/PIK3R1	P27986	rectum	combined	1	5	0.957673	0.825535	1.11096	0.568055	0.928228
EHF	Q9NZC4	rectum	combined	1	5	0.964543	0.852098	1.09183	0.568116	0.928228
MUTED	Q8TDH9	rectum	combined	1	5	0.960471	0.836255	1.10314	0.568147	0.928228
ACADL	P28330	rectum	combined	1	5	1.02986	0.930876	1.13937	0.568238	0.928228
VLDLR	P98155	rectum	combined	1	5	1.03892	0.911158	1.18461	0.568445	0.928228
MEG10	Q96KG7	rectum	combined	1	5	1.04781	0.892346	1.23037	0.568694	0.928228
ARTS1	Q9NZ08	rectum	combined	1	5	0.962731	0.844808	1.09712	0.568874	0.928228
STA5B	P51692	rectum	combined	1	5	1.03131	0.927526	1.14671	0.568876	0.928228
TMUB1	Q9BVT8	rectum	combined	1	5	1.04149	0.905551	1.19783	0.568924	0.928228
F110A	Q9BQ89	rectum	combined	1	5	1.04519	0.897728	1.21688	0.568938	0.928228
F1712	A8MVW0	rectum	combined	1	5	0.96008	0.834444	1.10463	0.569141	0.928323
DC-SIGN	Q9NNX6	rectum	combined	1	5	0.96102	0.838053	1.10203	0.569234	0.928323
MACOI	Q8N5G2	rectum	combined	1	5	0.953627	0.809755	1.12306	0.56931	0.928332
HNRLL	Q8WVV9	rectum	combined	1	5	0.958939	0.829891	1.10805	0.569652	0.928555
LY75	O60449	rectum	combined	1	5	1.04301	0.902	1.20607	0.569868	0.928646
PIPNB	P48739	rectum	combined	1	5	1.03798	0.912685	1.18048	0.570064	0.928646
VP26B	Q4G0F5	rectum	combined	1	5	0.957655	0.82475	1.11198	0.570308	0.928798
REG3G	Q6UW15	rectum	combined	1	5	1.03807	0.912424	1.18101	0.570315	0.928798
FNDC8	Q8TC99	rectum	combined	1	5	1.02924	0.931642	1.13706	0.570731	0.928798
PRS6A	P17980	rectum	combined	1	5	0.937297	0.749273	1.1725	0.570811	0.928798
DCE1	Q99259	rectum	combined	1	5	0.962042	0.841464	1.0999	0.571141	0.928861
kallikrein 14	Q9P0G3	rectum	combined	1	5	1.04218	0.903334	1.20237	0.571143	0.928861
LIGO1	Q96FE5	rectum	combined	1	5	0.960213	0.834347	1.10507	0.571154	0.928861
ATS6	Q9UKP5	rectum	combined	1	5	1.04005	0.907874	1.19146	0.571234	0.928861
Desmoglein-3	P32926	rectum	combined	1	5	0.947512	0.786197	1.14193	0.571256	0.928861
GDF-9	O60383	rectum	combined	1	5	0.955442	0.815943	1.11879	0.571362	0.928861
TBPL1	P62380	rectum	combined	1	5	1.04145	0.904789	1.19875	0.571479	0.928861
PRDM1	O75626	rectum	combined	1	5	0.967146	0.861469	1.08579	0.571506	0.928861
ANXA7	P20073	rectum	combined	1	5	1.06417	0.857687	1.32037	0.571987	0.928926
DHRS4	Q9BTZ2	rectum	combined	1	5	1.04387	0.899426	1.2115	0.572078	0.928926
Tirap	P58753	rectum	combined	1	5	0.940362	0.759714	1.16397	0.572103	0.928926
MARCO	Q9UEW3	rectum	combined	1	5	1.03924	0.909294	1.18776	0.572218	0.928926
HSP 90a	P07900	rectum	combined	1	5	0.936296	0.745057	1.17662	0.572294	0.928926
CQ089	A1L188	rectum	combined	1	5	1.04377	0.89955	1.2111	0.572338	0.928926
TEX29	Q8N6K0	rectum	combined	1	5	0.943194	0.769808	1.15563	0.572559	0.928926
MFN1	Q8IWA4	rectum	combined	1	5	0.958947	0.828953	1.10933	0.572745	0.928926
SUMF1	Q8NBK3	rectum	combined	1	5	1.04544	0.895787	1.2201	0.572886	0.928926
HEBP1	Q9NRV9	rectum	combined	1	5	1.06106	0.863277	1.30415	0.573376	0.928926
PCD12	Q9NPG4	rectum	combined	1	5	0.959652	0.831486	1.10757	0.573383	0.928926
DJC12	Q9UKB3	rectum	combined	1	5	1.02739	0.935141	1.12874	0.573476	0.928926
BASI	P35613	rectum	combined	1	5	0.94403	0.772494	1.15366	0.573477	0.928926
GLNA	P15104	rectum	combined	1	5	1.04055	0.906061	1.195	0.573491	0.928926
LCE3C	Q5T5A8	rectum	combined	1	5	1.03563	0.916677	1.17003	0.573816	0.928926
DPH7	Q9BTV6	rectum	combined	1	5	1.05493	0.875549	1.27106	0.573893	0.928926
Chymotrypsin	P17538	rectum	combined	1	5	0.959924	0.832194	1.10726	0.57451	0.928926
GBRL2	P60520	rectum	combined	1	5	1.06944	0.845963	1.35195	0.574576	0.928926
Galectin-8	O00214	rectum	combined	1	5	0.960283	0.833557	1.10628	0.574629	0.928926
UB2E1	P51965	rectum	combined	1	5	1.0513	0.882769	1.25201	0.574643	0.928926
TREM2	Q9NZC2	rectum	combined	1	5	0.951457	0.799599	1.13216	0.574876	0.928926
GAS1	P54826	rectum	combined	1	5	1.04839	0.888791	1.23666	0.574894	0.928926
Integrin alpha-M	P11215	rectum	combined	1	5	0.949889	0.793683	1.13684	0.574906	0.928926
LSAMP	Q13449	rectum	combined	1	5	0.956411	0.818417	1.11767	0.575074	0.928926
OSTF1	Q92882	rectum	combined	1	5	0.966056	0.856184	1.09003	0.575077	0.928926
BAFF Receptor	Q96RJ3	rectum	combined	1	5	0.955498	0.814818	1.12047	0.575336	0.928926
ANX13	P27216	rectum	combined	1	5	0.964599	0.850303	1.09426	0.575393	0.928926
5-Lipoxygenase	P09917	rectum	combined	1	5	0.947939	0.786136	1.14304	0.575548	0.928926
ELL3	Q9HB65	rectum	combined	1	5	0.943387	0.769173	1.15706	0.575828	0.928926
PNKP	Q96T60	rectum	combined	1	5	0.948576	0.78838	1.14132	0.575907	0.928926
TEN3	Q9P273	rectum	combined	1	5	0.954053	0.809026	1.12508	0.576097	0.928926
Prolactin Receptor	P16471	rectum	combined	1	5	1.03901	0.908554	1.1882	0.576129	0.928926
SRCA	Q86TD4	rectum	combined	1	5	1.04286	0.900161	1.20818	0.576164	0.928926
LIF sR	P42702	rectum	combined	1	5	1.04431	0.896934	1.21589	0.576467	0.928926
EPN4	Q14677	rectum	combined	1	5	0.944777	0.773938	1.15333	0.5767	0.928926
CDCP1	Q9H5V8	rectum	combined	1	5	1.03096	0.926271	1.14747	0.576822	0.928926
B2L14	Q9BZR8	rectum	combined	1	5	0.943493	0.769137	1.15737	0.576867	0.928926
Pregnancy zone protein	P20742	rectum	combined	1	5	0.949317	0.790768	1.13966	0.57694	0.928926
CSK21	P68400	rectum	combined	1	5	0.95961	0.830209	1.10918	0.576944	0.928926
TCEA2	Q15560	rectum	combined	1	5	1.03639	0.91408	1.17506	0.576973	0.928926
Nogo Receptor	Q9BZR6	rectum	combined	1	5	0.960478	0.833518	1.10678	0.57722	0.928926
TCCR	Q6UWB1	rectum	combined	1	5	0.954566	0.81057	1.12414	0.577299	0.928926
GNAS	P63092	rectum	combined	1	5	0.963571	0.845648	1.09794	0.577427	0.928926
LAT	O43561	rectum	combined	1	5	0.960993	0.835418	1.10544	0.577606	0.928926
MATN2	O00339	rectum	combined	1	5	0.956771	0.818954	1.11778	0.577621	0.928926
KCTD5	Q9NXV2	rectum	combined	1	5	1.04017	0.905498	1.19488	0.577688	0.928926
ENOX1	Q8TC92	rectum	combined	1	5	0.966554	0.857459	1.08953	0.577723	0.928926
CB073	Q8N5S3	rectum	combined	1	5	1.04133	0.902961	1.2009	0.577729	0.928926
SRA1	Q9HD15	rectum	combined	1	5	0.961366	0.836759	1.10453	0.578022	0.928926
LPIN1	Q14693	rectum	combined	1	5	0.948885	0.788724	1.14157	0.578042	0.928926
PTN	P21246	rectum	combined	1	5	0.95719	0.820413	1.11677	0.578111	0.928926
FIBP	O43427	rectum	combined	1	5	0.942648	0.765491	1.1608	0.57816	0.928926
MPPD2	Q15777	rectum	combined	1	5	1.03103	0.925699	1.14835	0.578342	0.928926
WFKN2	Q8TEU8	rectum	combined	1	5	0.961299	0.836385	1.10487	0.578377	0.928926
VNN2	O95498	rectum	combined	1	5	0.959527	0.829373	1.11011	0.578551	0.928926
NDUV2	P19404	rectum	combined	1	5	0.946998	0.781429	1.14765	0.578606	0.928933
Rab GDP dissociation inhibitor beta	P50395	rectum	combined	1	5	1.06401	0.8547	1.32457	0.578811	0.928933
LMO4	P61968	rectum	combined	1	5	0.956543	0.817642	1.11904	0.578896	0.928933
C1T9A	P0C862	rectum	combined	1	5	0.964931	0.85063	1.09459	0.578931	0.928933
RBM4	Q9BWF3	rectum	combined	1	5	0.947228	0.782155	1.14714	0.578946	0.928933
CCD50	Q8IVM0	rectum	combined	1	5	0.956246	0.816433	1.12	0.579069	0.928933
NREP	Q16612	rectum	combined	1	5	0.936917	0.744088	1.17972	0.579428	0.928944
CHST5	Q9GZS9	rectum	combined	1	5	0.962372	0.84024	1.10226	0.579645	0.929048
TRIB2	Q92519	rectum	combined	1	5	0.955281	0.81244	1.12324	0.579832	0.929217
ECOP	Q96AW1	rectum	combined	1	5	0.957998	0.822976	1.11517	0.579856	0.929217
IL-13	P35225	rectum	combined	1	5	1.03683	0.912154	1.17854	0.580061	0.929217
NR4A1	P22736	rectum	combined	1	5	1.0282	0.931733	1.13464	0.580133	0.929217
EMR2	Q9UHX3	rectum	combined	1	5	0.959528	0.82879	1.11089	0.580386	0.929262
TADA1	Q96BN2	rectum	combined	1	5	1.0449	0.894202	1.221	0.58045	0.929262
SPIT3	P49223	rectum	combined	1	5	0.954601	0.809538	1.12566	0.58063	0.929311
SEPT3	Q9UH03	rectum	combined	1	5	0.964425	0.847965	1.09688	0.58118	0.929316
MUC1:region 2	P15941	rectum	combined	1	5	1.03156	0.923715	1.152	0.581262	0.929364
L-plastin	P13796	rectum	combined	1	5	1.04273	0.898654	1.20989	0.581314	0.929403
HDAC2	Q92769	rectum	combined	1	5	1.05395	0.87437	1.27041	0.58141	0.929403
Inhibin a subunit	P05111	rectum	combined	1	5	0.95339	0.804505	1.12983	0.581665	0.929468
S100P	P25815	rectum	combined	1	5	1.02865	0.930292	1.13741	0.581703	0.929477
UB2E3	Q969T4	rectum	combined	1	5	1.06317	0.854903	1.32218	0.581859	0.929496
ULBP-1	Q9BZM6	rectum	combined	1	5	0.960429	0.831864	1.10886	0.581878	0.929496
Semenogelin	P04279	rectum	combined	1	5	1.03857	0.907634	1.1884	0.582019	0.929572
TMG1:Pro-form, ECD	O14668	rectum	combined	1	5	0.964776	0.849122	1.09618	0.582047	0.929584
OCRL	Q01968	rectum	combined	1	5	1.031	0.924754	1.14946	0.582152	0.929617
LNP	Q9C0E8	rectum	combined	1	5	0.964858	0.849392	1.09602	0.582243	0.929617
SYTC	P26639	rectum	combined	1	5	0.939717	0.752921	1.17286	0.582402	0.929617
DUS3	P51452	rectum	combined	1	5	1.05892	0.863286	1.2989	0.582761	0.92967
K1467:N-term	A2RU67	rectum	combined	1	5	1.03139	0.923687	1.15166	0.582814	0.92967
MP2K5	Q13163	rectum	combined	1	5	0.942552	0.763073	1.16424	0.583032	0.92967
PA2G4	Q9UQ80	rectum	combined	1	5	0.943584	0.76688	1.161	0.583079	0.92967
UBP8	P40818	rectum	combined	1	5	0.943681	0.767184	1.16078	0.583215	0.929714
PRIO	P04156	rectum	combined	1	5	1.03777	0.908921	1.18489	0.583597	0.929817
SUFU	Q9UMX1	rectum	combined	1	5	1.04245	0.898435	1.20956	0.583628	0.929817
CHMP6	Q96FZ7	rectum	combined	1	5	0.943804	0.767464	1.16066	0.583641	0.929822
JNK2	P45984	rectum	combined	1	5	1.03781	0.908707	1.18526	0.58399	0.92993
CTBP1	Q13363	rectum	combined	1	5	0.936296	0.739738	1.18508	0.584031	0.92993
PGES2	Q9H7Z7	rectum	combined	1	5	0.947558	0.781296	1.1492	0.584227	0.92993
USF1	P22415	rectum	combined	1	5	0.963493	0.843211	1.10093	0.584639	0.929982
NSDHL	Q15738	rectum	combined	1	5	0.960784	0.83236	1.10902	0.58474	0.930019
ULBP-3	Q9BZM4	rectum	combined	1	5	1.03505	0.91453	1.17146	0.585432	0.930353
SIAT9	Q9UNP4	rectum	combined	1	5	1.03168	0.922239	1.15411	0.585672	0.930425
SOM2	P01242	rectum	combined	1	5	0.95125	0.794782	1.13852	0.585698	0.930425
BMP-2	P12643	rectum	combined	1	5	1.04112	0.900684	1.20345	0.585718	0.930425
CLC4G	Q6UXB4	rectum	combined	1	5	0.963077	0.84112	1.10272	0.586033	0.930425
NLTP:isoform SCPx	P22307	rectum	combined	1	5	0.943773	0.766226	1.16246	0.586281	0.930425
IFIT2	P09913	rectum	combined	1	5	1.03038	0.925104	1.14763	0.586304	0.930425
ZN560	Q96MR9	rectum	combined	1	5	0.960217	0.829546	1.11147	0.586494	0.930425
ADPPT	Q9NRN7	rectum	combined	1	5	0.938705	0.747369	1.17903	0.586515	0.930425
MTAP	Q13126	rectum	combined	1	5	0.965951	0.852524	1.09447	0.586741	0.930505
MGT4B	Q9UQ53	rectum	combined	1	5	0.953325	0.802393	1.13265	0.586748	0.930505
SPC25	Q9HBM1	rectum	combined	1	5	1.03748	0.908455	1.18483	0.587104	0.930685
SIG12:Ig-like V-type 2	Q96PQ1	rectum	combined	1	5	1.02855	0.929149	1.13858	0.587252	0.930702
ACOT8	O14734	rectum	combined	1	5	0.951843	0.796341	1.13771	0.587603	0.930783
PHI	P06744	rectum	combined	1	5	0.954987	0.808451	1.12808	0.587877	0.930861
MARCKSL1	P49006	rectum	combined	1	5	1.05077	0.878407	1.25694	0.588014	0.930872
RGS10	O43665	rectum	combined	1	5	0.943365	0.763854	1.16506	0.588252	0.930872
BMP-3b	P55107	rectum	combined	1	5	0.96048	0.829959	1.11153	0.588447	0.930872
Protein disulfide-isomerase	P07237	rectum	combined	1	5	0.962255	0.83706	1.10618	0.588487	0.930872
PF4V	P10720	rectum	combined	1	5	1.02959	0.926339	1.14435	0.58862	0.930906
Nephronectin	Q6UXI9	rectum	combined	1	5	1.03708	0.908787	1.18349	0.588913	0.930944
RDH16	O75452	rectum	combined	1	5	1.03371	0.916553	1.16584	0.589051	0.931066
Tenascin		rectum	combined	1	5	0.955203	0.808778	1.12814	0.589318	0.931223
KCD17	Q8N5Z5	rectum	combined	1	5	1.03203	0.920363	1.15725	0.589461	0.931223
CI167	Q9NXH8	rectum	combined	1	5	0.959939	0.827293	1.11385	0.58998	0.931223
TYK2	P29597	rectum	combined	1	5	0.953028	0.800009	1.13531	0.590045	0.931223
R4RL1	Q86UN2	rectum	combined	1	5	1.04361	0.893467	1.21898	0.590159	0.931223
PARP:region 1	P09874	rectum	combined	1	5	1.03388	0.915815	1.16716	0.59023	0.931223
EPN1	Q9Y6I3	rectum	combined	1	5	0.941084	0.754427	1.17392	0.590339	0.931223
SPTC1	O15269	rectum	combined	1	5	0.956118	0.811969	1.12586	0.590437	0.931223
PDGFD	Q9GZP0	rectum	combined	1	5	0.950369	0.789491	1.14403	0.5906	0.931282
RBM9	O43251	rectum	combined	1	5	1.0263	0.933593	1.12822	0.590935	0.931359
GBG12	Q9UBI6	rectum	combined	1	5	1.03157	0.920965	1.15546	0.591184	0.931359
KELL	P23276	rectum	combined	1	5	0.966174	0.852098	1.09552	0.591408	0.931359
MED28	Q9H204	rectum	combined	1	5	1.03831	0.905119	1.1911	0.591449	0.931359
DFFA	O00273	rectum	combined	1	5	0.96449	0.845147	1.10069	0.591621	0.931359
KCTD1	Q719H9	rectum	combined	1	5	1.03793	0.905941	1.18914	0.591657	0.931359
RAB5C	P51148	rectum	combined	1	5	0.941005	0.753515	1.17515	0.591707	0.931359
RL5	P46777	rectum	combined	1	5	0.954191	0.803816	1.1327	0.592022	0.931359
IGFBP-5	P24593	rectum	combined	1	5	1.03796	0.905722	1.1895	0.592091	0.931359
VWA1	Q6PCB0	rectum	combined	1	5	1.03797	0.905666	1.18961	0.592151	0.931359
IgG4, Kappa	P01861	rectum	combined	1	5	1.0367	0.908497	1.18299	0.592556	0.931359
sRAGE	Q15109	rectum	combined	1	5	1.03935	0.902347	1.19714	0.592566	0.931359
SCP2D	Q9UJQ7	rectum	combined	1	5	1.03295	0.917301	1.16317	0.592583	0.931359
PAK7	Q9P286	rectum	combined	1	5	0.96884	0.862733	1.088	0.592722	0.931359
DDIT3	P35638	rectum	combined	1	5	0.969983	0.867381	1.08472	0.593142	0.931359
PCSK1	Q9UHG2	rectum	combined	1	5	1.03724	0.906886	1.18632	0.59365	0.931682
WN10B	O00744	rectum	combined	1	5	1.03031	0.923165	1.1499	0.594022	0.931819
CHM2B	Q9UQN3	rectum	combined	1	5	0.945721	0.77026	1.16115	0.594041	0.931819
RLBP1	P12271	rectum	combined	1	5	1.02831	0.927977	1.13949	0.594065	0.931819
ID2	Q02363	rectum	combined	1	5	0.954204	0.803102	1.13374	0.594069	0.931819
KI16B	Q96L93	rectum	combined	1	5	0.965622	0.848982	1.09829	0.5943	0.931887
Thyroxine-Binding Globulin	P05543	rectum	combined	1	5	0.962905	0.837819	1.10667	0.59444	0.931903
MO4L1	Q9UBU8	rectum	combined	1	5	0.957201	0.814773	1.12453	0.594614	0.931903
NSF	P46459	rectum	combined	1	5	1.05518	0.865668	1.28618	0.594892	0.931946
BMPER	Q8N8U9	rectum	combined	1	5	0.958295	0.819013	1.12126	0.594987	0.931949
TENS4	Q8IZW8	rectum	combined	1	5	0.976387	0.893971	1.0664	0.595356	0.931949
OSMR	Q99650	rectum	combined	1	5	0.969102	0.863021	1.08822	0.595686	0.931949
TPC2A	P0DI81	rectum	combined	1	5	0.936929	0.736514	1.19188	0.595747	0.931982
S100A6	P06703	rectum	combined	1	5	1.05845	0.858084	1.3056	0.595748	0.931982
SMAD1	Q15797	rectum	combined	1	5	0.948074	0.778471	1.15463	0.595942	0.932051
HYES	P34913	rectum	combined	1	5	0.976639	0.894906	1.06584	0.596034	0.932051
HBAZ	P02008	rectum	combined	1	5	1.02465	0.936367	1.12126	0.59628	0.932155
ILF2	Q12905	rectum	combined	1	5	0.968812	0.861621	1.08934	0.596381	0.932165
GSTM4	Q03013	rectum	combined	1	5	0.959562	0.823574	1.118	0.596527	0.932165
TXND1	Q9H3N1	rectum	combined	1	5	0.966677	0.852654	1.09595	0.596639	0.932165
INDO	P14902	rectum	combined	1	5	0.961885	0.832815	1.11096	0.597065	0.932165
PCDGD	Q9Y5G3	rectum	combined	1	5	0.967767	0.856971	1.09289	0.597394	0.932165
NB5R1	Q9UHQ9	rectum	combined	1	5	1.04446	0.888707	1.2275	0.597554	0.932165
SOD3	P08294	rectum	combined	1	5	0.964501	0.84337	1.10303	0.5976	0.932165
TSP3	P49746	rectum	combined	1	5	1.03569	0.909235	1.17974	0.597605	0.932165
IL27B	Q14213	rectum	combined	1	5	0.962985	0.837125	1.10777	0.597647	0.932165
AF1L1	Q8TED9	rectum	combined	1	5	1.03189	0.918329	1.1595	0.597682	0.932165
UB2L3/ PolyUbiquitin K48	P0CG47	rectum	combined	1	5	1.02751	0.92898	1.13649	0.597768	0.93217
Inosine triphosphatase	Q9BY32	rectum	combined	1	5	1.03746	0.904963	1.18936	0.597824	0.932175
Frizzled-5	Q13467	rectum	combined	1	5	1.0434	0.891028	1.22182	0.597895	0.932175
MAPIP	Q9Y2Q5	rectum	combined	1	5	0.965234	0.846303	1.10088	0.597898	0.932175
Gastrin-releasing peptide	P07492	rectum	combined	1	5	0.96763	0.85624	1.09351	0.59795	0.932175
FGF-8B	P55075	rectum	combined	1	5	0.964998	0.845301	1.10164	0.597983	0.932175
Angiopoietin-1	Q15389	rectum	combined	1	5	0.947368	0.774888	1.15824	0.597988	0.932175
Ataxin-2-binding protein 1	Q9NWB1	rectum	combined	1	5	0.972154	0.875276	1.07976	0.598005	0.932175
CCD69	A6NI79	rectum	combined	1	5	1.03414	0.912764	1.17166	0.598176	0.932215
RGS16	O15492	rectum	combined	1	5	1.03368	0.913871	1.1692	0.598183	0.932215
OVCA2	Q8WZ82	rectum	combined	1	5	0.942308	0.755432	1.17541	0.598264	0.932221
SAP3	P17900	rectum	combined	1	5	0.959535	0.822819	1.11897	0.598413	0.932221
Oxidized PARK7	Q99497	rectum	combined	1	5	1.03116	0.919865	1.15592	0.598496	0.932221
SDHF2	Q9NX18	rectum	combined	1	5	0.937486	0.736947	1.1926	0.599116	0.9326
PK3CG	P48736	rectum	combined	1	5	0.962472	0.834428	1.11016	0.59948	0.932767
PLXA1	Q9UIW2	rectum	combined	1	5	0.962905	0.83619	1.10882	0.599525	0.932767
FCGR1	P12314	rectum	combined	1	5	0.965655	0.847548	1.10022	0.599545	0.932767
SNX12	Q9UMY4	rectum	combined	1	5	0.94492	0.76478	1.16749	0.599587	0.932767
SCN4B	Q8IWT1	rectum	combined	1	5	1.03597	0.907896	1.18211	0.599701	0.932767
SG1D2	O95969	rectum	combined	1	5	0.947423	0.774364	1.15916	0.599712	0.932767
PROSC	O94903	rectum	combined	1	5	0.944837	0.76422	1.16814	0.60014	0.932891
TXLNA	P40222	rectum	combined	1	5	0.959341	0.821424	1.12041	0.600161	0.932891
KIF23	Q02241	rectum	combined	1	5	1.04334	0.890207	1.22282	0.600338	0.932955
DB119	Q8N690	rectum	combined	1	5	0.963248	0.837287	1.10816	0.6005	0.933116
KCD15	Q96SI1	rectum	combined	1	5	1.03369	0.913071	1.17024	0.600703	0.933213
EQTN	Q9NQ60	rectum	combined	1	5	1.03404	0.912197	1.17217	0.600733	0.933229
UNC5B	Q8IZJ1	rectum	combined	1	5	0.953537	0.797894	1.13954	0.600781	0.933245
TXND3	Q8N427	rectum	combined	1	5	1.03312	0.914329	1.16735	0.601085	0.933404
I-TAC	O14625	rectum	combined	1	5	1.02928	0.923706	1.14692	0.601227	0.933404
SPF30	O75940	rectum	combined	1	5	0.953055	0.795795	1.14139	0.601257	0.933404
ANGL3	Q9Y5C1	rectum	combined	1	5	0.963871	0.839577	1.10657	0.601396	0.933404
Hemoglobin	P68871	rectum	combined	1	5	1.03911	0.899794	1.2	0.601419	0.933404
MPP7	Q5T2T1	rectum	combined	1	5	0.966958	0.852405	1.09691	0.601479	0.933404
LIMD2	Q9BT23	rectum	combined	1	5	0.950646	0.786039	1.14972	0.60185	0.933404
KIN17	O60870	rectum	combined	1	5	0.963882	0.839454	1.10675	0.601916	0.933404
MTNA	Q9BV20	rectum	combined	1	5	0.966456	0.850166	1.09865	0.601936	0.933404
NP1L1	P55209	rectum	combined	1	5	0.946495	0.769759	1.16381	0.60205	0.933404
ZFY27:CD region 1	Q5T4F4	rectum	combined	1	5	0.965011	0.844088	1.10326	0.602085	0.933404
FBLN7	Q53RD9	rectum	combined	1	5	0.961578	0.829862	1.1142	0.602179	0.933404
EPO-R	P19235	rectum	combined	1	5	1.02669	0.929874	1.13359	0.602183	0.933404
UPP2	O95045	rectum	combined	1	5	0.95542	0.804774	1.13427	0.602431	0.933404
p15-INK4b	P42772	rectum	combined	1	5	0.949101	0.779709	1.15529	0.602494	0.933421
MRAP	Q8TCY5	rectum	combined	1	5	0.949071	0.779589	1.1554	0.602506	0.933429
SOS1	Q07889	rectum	combined	1	5	0.967494	0.854281	1.09571	0.602756	0.933547
URB	Q76M96	rectum	combined	1	5	1.03627	0.906113	1.18513	0.602858	0.93361
QOR	Q08257	rectum	combined	1	5	1.03449	0.910345	1.17557	0.603144	0.93361
MPP2	Q14168	rectum	combined	1	5	0.967334	0.853474	1.09638	0.603211	0.93361
IL-17B R	Q9NRM6	rectum	combined	1	5	0.966666	0.850624	1.09854	0.603341	0.93361
LMBL2	Q969R5	rectum	combined	1	5	0.949203	0.77975	1.15548	0.603345	0.93361
PRRP	P81277	rectum	combined	1	5	1.03776	0.902362	1.19347	0.603354	0.93361
C1QL4	Q86Z23	rectum	combined	1	5	0.963836	0.838759	1.10756	0.603487	0.93361
PHF3	Q92576	rectum	combined	1	5	0.962587	0.833556	1.11159	0.603571	0.93361
PPCT	Q9UKL6	rectum	combined	1	5	0.944944	0.763084	1.17015	0.603591	0.93361
SDF-1	P48061	rectum	combined	1	5	0.94837	0.776376	1.15847	0.603609	0.93361
SLAF9	Q96A28	rectum	combined	1	5	0.961418	0.828646	1.11546	0.603835	0.933666
SYIC	P41252	rectum	combined	1	5	0.96017	0.823515	1.1195	0.603849	0.933666
RAB3D	O95716	rectum	combined	1	5	0.943105	0.755835	1.17677	0.603989	0.933666
Pseudocholinesterase	P06276	rectum	combined	1	5	1.0364	0.905328	1.18645	0.604276	0.933666
C1s	P09871	rectum	combined	1	5	1.03666	0.904685	1.18788	0.604324	0.933666
FGF-19	O95750	rectum	combined	1	5	0.964921	0.842986	1.10449	0.604414	0.933666
BSP	P21815	rectum	combined	1	5	1.04336	0.888556	1.22513	0.604481	0.933666
Haptoglobin, Mixed Type	P00738	rectum	combined	1	5	0.967512	0.853838	1.09632	0.604514	0.933666
SIG11:ECD	Q96RL6	rectum	combined	1	5	1.03581	0.906671	1.18335	0.604515	0.933666
GSTM5-5	P46439	rectum	combined	1	5	1.03215	0.915635	1.16349	0.604604	0.933666
SPT33	Q96N06	rectum	combined	1	5	0.967294	0.852825	1.09713	0.604832	0.933666
sLRP1:CD	Q07954	rectum	combined	1	5	1.03881	0.899293	1.19998	0.604834	0.933666
GAS7	O60861	rectum	combined	1	5	0.970614	0.866864	1.08678	0.605064	0.933666
kallikrein 8	O60259	rectum	combined	1	5	1.04204	0.891439	1.21809	0.605106	0.933666
RGS14	O43566	rectum	combined	1	5	0.963289	0.835918	1.11007	0.605233	0.933666
TMM8B	A6NDV4	rectum	combined	1	5	0.959946	0.822109	1.12089	0.605239	0.933666
Angiopoietin-2	O15123	rectum	combined	1	5	1.04469	0.885061	1.2331	0.605336	0.933666
MTHFSD	Q2M296	rectum	combined	1	5	1.04019	0.895788	1.20787	0.605336	0.933666
Mn SOD	P04179	rectum	combined	1	5	1.03551	0.90704	1.18218	0.605631	0.93375
SERA	O43175	rectum	combined	1	5	0.963325	0.835889	1.11019	0.60578	0.933787
M1AP	Q8TC57	rectum	combined	1	5	0.958651	0.81637	1.12573	0.606438	0.933959
CT202	A1L168	rectum	combined	1	5	0.968208	0.856109	1.09499	0.606824	0.934221
MIP-5	Q16663	rectum	combined	1	5	0.962627	0.832627	1.11292	0.606852	0.934227
CST1L	Q9H114	rectum	combined	1	5	0.959551	0.819794	1.12313	0.607183	0.934258
ALG2	Q9H553	rectum	combined	1	5	0.958939	0.817239	1.12521	0.607289	0.934326
Acid ceramidase	Q13510	rectum	combined	1	5	0.94786	0.772759	1.16264	0.607345	0.934326
IGF-II:Mature	P01344	rectum	combined	1	5	0.964465	0.840071	1.10728	0.607568	0.934417
KLH13	Q9P2N7	rectum	combined	1	5	0.970424	0.865365	1.08824	0.60757	0.934417
4EBP2	Q13542	rectum	combined	1	5	1.03533	0.906785	1.18209	0.607766	0.934471
DYR	P00374	rectum	combined	1	5	0.964656	0.840686	1.10691	0.608147	0.934471
14-3-3 protein gamma	P61981	rectum	combined	1	5	0.945589	0.763334	1.17136	0.608551	0.934547
CB089	Q86V40	rectum	combined	1	5	0.9492	0.777451	1.15889	0.60869	0.934599
AURKB	Q96GD4	rectum	combined	1	5	1.03588	0.90507	1.18561	0.608756	0.934599
MAGBA	Q96LZ2	rectum	combined	1	5	1.03244	0.913603	1.16674	0.60886	0.934621
FGFP1	Q14512	rectum	combined	1	5	0.961509	0.827278	1.11752	0.608904	0.934621
LAP	P28838	rectum	combined	1	5	0.947211	0.769486	1.16598	0.608983	0.934639
VAPB	O95292	rectum	combined	1	5	1.03944	0.896233	1.20553	0.609024	0.934653
eIF-2-beta	P20042	rectum	combined	1	5	1.05692	0.854888	1.3067	0.609033	0.934653
TrATPase	P13686	rectum	combined	1	5	1.04172	0.89057	1.21853	0.609319	0.934677
SNX7	Q9UNH6	rectum	combined	1	5	1.03663	0.902939	1.19011	0.609592	0.934677
PAR11	Q9NR21	rectum	combined	1	5	1.03393	0.909628	1.17522	0.60963	0.934677
RNF43	Q68DV7	rectum	combined	1	5	1.03156	0.915559	1.16226	0.609692	0.934678
LCAT	P04180	rectum	combined	1	5	0.967842	0.853648	1.09731	0.609869	0.934813
CDKA2	O75956	rectum	combined	1	5	0.958859	0.815867	1.12691	0.610145	0.934813
SIG15	Q6ZMC9	rectum	combined	1	5	1.04067	0.89268	1.21319	0.610506	0.934813
p53 R175H	P04637	rectum	combined	1	5	1.02569	0.930244	1.13092	0.610787	0.934813
TMG1:CD	O14668	rectum	combined	1	5	0.96081	0.823707	1.12073	0.610794	0.934813
GRB2-related adapter protein 2	O75791	rectum	combined	1	5	0.966877	0.849244	1.1008	0.610812	0.934813
EIF2A	Q9BY44	rectum	combined	1	5	0.949823	0.779002	1.1581	0.610817	0.934813
CANT1	Q8WVQ1	rectum	combined	1	5	0.956334	0.805249	1.13577	0.610823	0.934813
BACH1	O14867	rectum	combined	1	5	0.964524	0.839259	1.10849	0.610829	0.934813
Caspase-10:region 2	Q92851	rectum	combined	1	5	0.969517	0.860518	1.09232	0.610925	0.934911
Carbonic Anhydrase IV	P22748	rectum	combined	1	5	1.03664	0.902414	1.19082	0.61105	0.934952
IL-1F6	Q9UHA7	rectum	combined	1	5	0.960736	0.823276	1.12115	0.611146	0.934958
NKG2E:CD	Q07444	rectum	combined	1	5	1.03533	0.905558	1.18371	0.611336	0.934958
AMGO2	Q86SJ2	rectum	combined	1	5	1.03488	0.906633	1.18127	0.611511	0.934958
TENC1	Q63HR2	rectum	combined	1	5	0.959109	0.816298	1.12691	0.611775	0.935057
I5P2	P32019	rectum	combined	1	5	0.946182	0.764054	1.17172	0.612053	0.935147
K0494:N-term	O75071	rectum	combined	1	5	0.95543	0.801067	1.13954	0.612077	0.935147
BGN	P21810	rectum	combined	1	5	0.957758	0.810532	1.13173	0.612277	0.935169
EDF1	O60869	rectum	combined	1	5	1.03625	0.902922	1.18927	0.612332	0.935169
RTF1	Q92541	rectum	combined	1	5	0.979196	0.902696	1.06218	0.61247	0.935169
MCEE	Q96PE7	rectum	combined	1	5	0.951908	0.786615	1.15193	0.61252	0.935169
CD68	P34810	rectum	combined	1	5	0.958352	0.812887	1.12985	0.612527	0.935169
CE112	Q8N8E3	rectum	combined	1	5	0.962815	0.831425	1.11497	0.61271	0.935169
FOXP1	Q9H334	rectum	combined	1	5	1.02737	0.925333	1.14066	0.612878	0.935169
Cyclophilin A	P62937	rectum	combined	1	5	0.944044	0.755214	1.18009	0.613063	0.935281
NR1H2	P55055	rectum	combined	1	5	1.03353	0.909393	1.17462	0.613408	0.935469
SELPL:CD	Q14242	rectum	combined	1	5	0.963226	0.832918	1.11392	0.613411	0.935469
GBA3	Q9H227	rectum	combined	1	5	0.9588	0.814318	1.12892	0.613647	0.935555
HNRDL	O14979	rectum	combined	1	5	0.952224	0.787377	1.15158	0.613735	0.935555
SAM50	Q9Y512	rectum	combined	1	5	1.0245	0.932581	1.12549	0.613749	0.935555
KISHA	Q8TBQ9	rectum	combined	1	5	1.03468	0.906366	1.18116	0.613784	0.935555
CDON	Q4KMG0	rectum	combined	1	5	0.961099	0.82379	1.1213	0.613949	0.935678
ISK13	Q1W4C9	rectum	combined	1	5	0.956028	0.802761	1.13856	0.613974	0.935682
SPA9	Q86WD7	rectum	combined	1	5	1.03817	0.897532	1.20084	0.614007	0.935688
SRTD3	Q9UJW9	rectum	combined	1	5	1.0364	0.901942	1.1909	0.614057	0.935688
BRK1	Q8WUW1	rectum	combined	1	5	1.03145	0.914483	1.16337	0.614115	0.935688
Retinoic acid receptor RXR-alpha	P19793	rectum	combined	1	5	0.960341	0.820549	1.12395	0.614142	0.935688
Keratin 17	Q04695	rectum	combined	1	5	1.02591	0.928648	1.13336	0.614736	0.935735
NECP2	Q9NVZ3	rectum	combined	1	5	0.939187	0.735546	1.19921	0.614865	0.935735
M-CSF R	P07333	rectum	combined	1	5	0.962504	0.829365	1.11702	0.61488	0.935735
PRAME	P78395	rectum	combined	1	5	1.03143	0.914197	1.16371	0.615145	0.935735
KHDCL	Q5JSQ8	rectum	combined	1	5	1.03247	0.911512	1.16948	0.615224	0.935735
C1D	Q13901	rectum	combined	1	5	1.03094	0.91544	1.16101	0.615231	0.935735
ITM2A	O43736	rectum	combined	1	5	1.033	0.909819	1.17286	0.616259	0.936015
OX2G	P41217	rectum	combined	1	5	0.964531	0.837451	1.11089	0.616373	0.936015
KAT1	Q16773	rectum	combined	1	5	1.03468	0.905421	1.18239	0.616587	0.936015
SNF8	Q96H20	rectum	combined	1	5	1.02771	0.923389	1.14383	0.616693	0.936032
RIC8A	Q9NPQ8	rectum	combined	1	5	0.961874	0.826034	1.12005	0.616778	0.936085
FGF-16	O43320	rectum	combined	1	5	0.966245	0.84458	1.10544	0.617015	0.936173
MDM2	Q00987	rectum	combined	1	5	0.970819	0.86441	1.09033	0.61709	0.936173
Caspase-2	P42575	rectum	combined	1	5	0.954262	0.794198	1.14659	0.617243	0.936192
NET1	O95631	rectum	combined	1	5	0.973956	0.878179	1.08018	0.617312	0.936254
PLA2R	Q13018	rectum	combined	1	5	1.03951	0.89287	1.21024	0.617443	0.936298
PSMP	Q1L6U9	rectum	combined	1	5	0.961271	0.823179	1.12253	0.617641	0.936393
TGFR-1	P36897	rectum	combined	1	5	1.0295	0.918396	1.15405	0.617766	0.93649
CYH4	Q9UIA0	rectum	combined	1	5	1.04617	0.876051	1.24934	0.618115	0.936639
C6	P13671	rectum	combined	1	5	1.04342	0.88277	1.2333	0.618318	0.936739
K1024	Q9UPX6	rectum	combined	1	5	0.972054	0.869494	1.08671	0.618325	0.936739
JTB	O76095	rectum	combined	1	5	0.960624	0.820158	1.12515	0.618446	0.936739
HO-2	P30519	rectum	combined	1	5	0.950164	0.777007	1.16191	0.618466	0.936743
FNBP2	O75044	rectum	combined	1	5	0.958116	0.80963	1.13383	0.618481	0.936755
transcription factor MLR1, isoform CRA_b	Q8N3X6	rectum	combined	1	5	1.02483	0.930516	1.12871	0.618501	0.936774
RHG30	Q7Z6I6	rectum	combined	1	5	0.953915	0.792037	1.14888	0.619011	0.937123
Alpha-amylase 2B	P19961	rectum	combined	1	5	1.04268	0.884287	1.22943	0.619106	0.937123
CASQ2	O14958	rectum	combined	1	5	0.961901	0.825312	1.1211	0.619111	0.937123
JAM-C	Q9BX67	rectum	combined	1	5	1.04354	0.882122	1.2345	0.619131	0.937135
ZN415	Q09FC8	rectum	combined	1	5	0.961424	0.823132	1.12295	0.619551	0.937289
NKp46	O76036	rectum	combined	1	5	1.03239	0.910292	1.17087	0.619593	0.937289
K2013	Q8IYS2	rectum	combined	1	5	0.959808	0.816246	1.12862	0.619718	0.937302
DCP1B	Q8IZD4	rectum	combined	1	5	0.959215	0.813749	1.13068	0.619721	0.937302
FUT2	Q10981	rectum	combined	1	5	0.96831	0.852636	1.09968	0.619814	0.937325
VAMP2	P63027	rectum	combined	1	5	0.958564	0.810935	1.13307	0.619939	0.93736
LZIC	Q8WZA0	rectum	combined	1	5	1.03434	0.905009	1.18216	0.620286	0.937521
B4GT7	Q9UBV7	rectum	combined	1	5	1.04274	0.883567	1.23058	0.620462	0.937539
CART	Q16568	rectum	combined	1	5	0.962289	0.826438	1.12047	0.620562	0.937539
RACK1	P63244	rectum	combined	1	5	0.954209	0.792503	1.14891	0.620781	0.937542
Cofilin-1	P23528	rectum	combined	1	5	0.95049	0.777251	1.16234	0.620871	0.937542
VCIP1	Q96JH7	rectum	combined	1	5	0.943094	0.747529	1.18982	0.621212	0.937542
BMP-3	P12645	rectum	combined	1	5	1.02658	0.925123	1.13917	0.621217	0.937542
TrkC	Q16288	rectum	combined	1	5	0.959738	0.815377	1.12966	0.621228	0.937542
40S ribosomal protein SA	P08865	rectum	combined	1	5	0.962102	0.825398	1.12145	0.621234	0.937542
Laminin-2	P07942	rectum	combined	1	5	0.959873	0.815939	1.1292	0.62125	0.937542
ICAM4	Q14773	rectum	combined	1	5	0.967868	0.850056	1.10201	0.621889	0.93761
ADH6	P28332	rectum	combined	1	5	0.944674	0.75343	1.18446	0.62191	0.93761
MTA70	Q86U44	rectum	combined	1	5	0.966049	0.842104	1.10824	0.621984	0.93761
TMEM9:ECD	Q9P0T7	rectum	combined	1	5	1.03045	0.914606	1.16096	0.62207	0.93761
PPCS	Q9HAB8	rectum	combined	1	5	0.947015	0.762675	1.17591	0.622092	0.93761
EphA5	P54756	rectum	combined	1	5	0.954783	0.794251	1.14776	0.62226	0.93761
ZFY27:CD region 2	Q5T4F4	rectum	combined	1	5	0.953427	0.788593	1.15271	0.62239	0.937655
GFRP	P30047	rectum	combined	1	5	0.966163	0.842352	1.10817	0.62274	0.937703
MK13	O15264	rectum	combined	1	5	1.03887	0.892417	1.20935	0.622847	0.937703
ANKS3	Q6ZW76	rectum	combined	1	5	1.02711	0.923193	1.14273	0.62302	0.937733
CUL9	Q8IWT3	rectum	combined	1	5	1.02609	0.925883	1.13714	0.623283	0.937878
C20orf77	Q9NQG5	rectum	combined	1	5	0.966914	0.845351	1.10596	0.623559	0.938018
HSC20	Q8IWL3	rectum	combined	1	5	1.03323	0.90665	1.17748	0.62395	0.938118
c-Myc	P01106	rectum	combined	1	5	0.959081	0.811548	1.13343	0.623962	0.938118
VPS25	Q9BRG1	rectum	combined	1	5	0.943738	0.748564	1.1898	0.624235	0.938161
RPB11	P52435	rectum	combined	1	5	0.961961	0.823654	1.12349	0.624359	0.938161
COA4	Q9NYJ1	rectum	combined	1	5	0.966618	0.843737	1.10739	0.624532	0.938198
PIWL1	Q96J94	rectum	combined	1	5	1.03087	0.912641	1.16442	0.624708	0.938275
CCD56	Q9Y2R0	rectum	combined	1	5	1.03477	0.902262	1.18673	0.624961	0.938367
IPP2	P41236	rectum	combined	1	5	0.958212	0.807431	1.13715	0.625089	0.938424
Neddylin	Q15843	rectum	combined	1	5	0.947408	0.762789	1.17671	0.625178	0.938424
DC1L1	Q9Y6G9	rectum	combined	1	5	1.03055	0.913284	1.16288	0.625355	0.938424
Peroxiredoxin-5	P30044	rectum	combined	1	5	0.945632	0.755553	1.18353	0.625371	0.938424
NRBP	Q9UHY1	rectum	combined	1	5	0.956085	0.798334	1.14501	0.625461	0.938433
HNP-3	P59666	rectum	combined	1	5	0.965357	0.837752	1.1124	0.625972	0.938605
LIRB4	Q8NHJ6	rectum	combined	1	5	0.966197	0.841409	1.10949	0.625997	0.938605
PCLI1	Q7Z2X4	rectum	combined	1	5	0.952648	0.783805	1.15786	0.626005	0.938605
PTGD2	O60760	rectum	combined	1	5	1.03685	0.896422	1.19927	0.62603	0.938605
Kallikrein 11	Q9UBX7	rectum	combined	1	5	0.96568	0.839035	1.11144	0.626338	0.938605
CD82 antigen	P27701	rectum	combined	1	5	1.03069	0.912574	1.1641	0.626396	0.938605
Nectin-like protein 2	Q9BY67	rectum	combined	1	5	0.956461	0.799479	1.14427	0.626504	0.938695
SIA4A	Q11201	rectum	combined	1	5	1.03321	0.905715	1.17864	0.626858	0.938774
TRY3	P35030	rectum	combined	1	5	1.03192	0.909124	1.17129	0.626937	0.938776
FUBP2	Q92945	rectum	combined	1	5	1.0304	0.913083	1.1628	0.62724	0.938941
RAMP3	O60896	rectum	combined	1	5	1.03382	0.903807	1.18254	0.627621	0.939154
AHSA1	O95433	rectum	combined	1	5	1.04708	0.869329	1.26119	0.627885	0.93925
STX1a	Q16623	rectum	combined	1	5	0.96645	0.841816	1.10954	0.628074	0.939355
CCD51	Q96ER9	rectum	combined	1	5	1.03135	0.910266	1.16853	0.628099	0.939355
GST M1-1	P09488	rectum	combined	1	5	0.965937	0.839517	1.11139	0.628206	0.939355
TOPK	Q96KB5	rectum	combined	1	5	1.03585	0.898184	1.19463	0.628286	0.939355
BRPF1	P55201	rectum	combined	1	5	1.03382	0.903487	1.18294	0.628582	0.939363
NRG3	P56975	rectum	combined	1	5	1.02648	0.923315	1.14116	0.628696	0.939363
CA186	Q6ZWK4	rectum	combined	1	5	0.969334	0.854328	1.09982	0.628846	0.939363
kallikrein 14	Q9P0G3	rectum	combined	1	5	0.959733	0.812384	1.13381	0.62889	0.939363
KI2L1	P43626	rectum	combined	1	5	0.963774	0.829596	1.11965	0.62953	0.939497
KAZD1	Q96I82	rectum	combined	1	5	0.970693	0.860176	1.09541	0.629575	0.939497
RU1C	P09234	rectum	combined	1	5	0.958071	0.804994	1.14026	0.629636	0.939497
B3GN8	Q7Z7M8	rectum	combined	1	5	1.03362	0.903596	1.18235	0.629771	0.939524
HSP 27	P04792	rectum	combined	1	5	0.948393	0.76457	1.17641	0.629797	0.939524
TSSC4	Q9Y5U2	rectum	combined	1	5	1.04018	0.886103	1.22105	0.630082	0.939524
G3ST1	Q99999	rectum	combined	1	5	1.03461	0.900809	1.1883	0.630099	0.939524
COOL-1	Q14155	rectum	combined	1	5	1.03189	0.90804	1.17264	0.630331	0.939524
CSNK1G2	P78368	rectum	combined	1	5	0.949236	0.767694	1.17371	0.630484	0.939524
Granulysin	P22749	rectum	combined	1	5	0.969122	0.852828	1.10127	0.630587	0.939524
LRC4B:ECD	Q9NT99	rectum	combined	1	5	0.965619	0.837266	1.11365	0.630674	0.939524
RAB31	Q13636	rectum	combined	1	5	0.9491	0.766913	1.17457	0.630951	0.93968
CK087	Q6NUJ2	rectum	combined	1	5	1.02423	0.928887	1.12936	0.631034	0.939734
NEUR1	Q99519	rectum	combined	1	5	1.03386	0.902453	1.18439	0.631171	0.939734
PDCL2	Q8N4E4	rectum	combined	1	5	0.975145	0.879899	1.0807	0.631259	0.939745
RM50	Q8N5N7	rectum	combined	1	5	0.974509	0.876963	1.08291	0.631335	0.939759
PSP-94	P08118	rectum	combined	1	5	1.03708	0.893646	1.20355	0.631624	0.939829
SYT2	Q8N9I0	rectum	combined	1	5	0.970968	0.86076	1.09529	0.631728	0.939829
TRABD	Q9H4I3	rectum	combined	1	5	0.970556	0.858892	1.09674	0.631763	0.939829
UGDH	O60701	rectum	combined	1	5	0.959491	0.810161	1.13635	0.631871	0.939829
ABP1	P19801	rectum	combined	1	5	0.964171	0.830471	1.1194	0.631897	0.939829
CPN2	P22792	rectum	combined	1	5	0.969994	0.85632	1.09876	0.631899	0.939829
ETV5	P41161	rectum	combined	1	5	0.964156	0.8302	1.11973	0.632454	0.939929
CSRP2	Q16527	rectum	combined	1	5	1.02835	0.917017	1.15319	0.632548	0.939929
sCD163	Q86VB7	rectum	combined	1	5	1.03506	0.89863	1.1922	0.632771	0.939929
lacritin	Q9GZZ8	rectum	combined	1	5	0.967922	0.84667	1.10654	0.633043	0.940009
ST4S6	Q7LFX5	rectum	combined	1	5	0.96387	0.828707	1.12108	0.63311	0.940009
p27Kip1	P46527	rectum	combined	1	5	0.966606	0.840779	1.11126	0.633135	0.940019
IMA4	O00629	rectum	combined	1	5	0.954093	0.78659	1.15727	0.633288	0.940076
ABHD4	Q8TB40	rectum	combined	1	5	0.964479	0.831308	1.11898	0.633311	0.940076
sperm protein 10	P26436	rectum	combined	1	5	0.965485	0.835746	1.11536	0.633314	0.940076
CPNE6	O95741	rectum	combined	1	5	1.03119	0.908752	1.17012	0.633898	0.940301
BARD1	Q99728	rectum	combined	1	5	1.02755	0.91882	1.14914	0.633921	0.940301
CAD10	Q9Y6N8	rectum	combined	1	5	0.967103	0.842655	1.10993	0.634104	0.940341
GPR26	Q8NDV2	rectum	combined	1	5	1.03078	0.909758	1.1679	0.634251	0.940345
CI061	Q15884	rectum	combined	1	5	1.03597	0.895581	1.19836	0.634344	0.940347
GSTT2	P0CG30	rectum	combined	1	5	0.964663	0.831497	1.11916	0.635024	0.940571
NR1D1	P20393	rectum	combined	1	5	0.966465	0.839449	1.1127	0.635152	0.940597
TMM24	O14523	rectum	combined	1	5	0.951732	0.775703	1.16771	0.635414	0.940744
CP071	Q8IYS4	rectum	combined	1	5	0.962376	0.821254	1.12775	0.635491	0.940744
NOTC2	Q04721	rectum	combined	1	5	1.03297	0.903296	1.18127	0.6355	0.940744
Endothelin 1	P05305	rectum	combined	1	5	1.02659	0.921029	1.14424	0.635514	0.940744
TIM-1	Q96D42	rectum	combined	1	5	0.962629	0.822306	1.1269	0.635642	0.940746
MCTS1	Q9ULC4	rectum	combined	1	5	1.03691	0.89239	1.20484	0.636006	0.940746
LRP11	Q86VZ4	rectum	combined	1	5	0.966702	0.840178	1.11228	0.636091	0.940746
CBX5	P45973	rectum	combined	1	5	1.03159	0.906815	1.17353	0.636343	0.940777
CHM1B	Q7LBR1	rectum	combined	1	5	0.947987	0.759694	1.18295	0.636354	0.940777
HCK	P08631	rectum	combined	1	5	1.03136	0.907379	1.17227	0.636576	0.940777
Endothelin-converting enzyme 1:ECD	P42892	rectum	combined	1	5	0.965212	0.833299	1.11801	0.636758	0.940777
Lysozyme	P61626	rectum	combined	1	5	0.960256	0.811458	1.13634	0.636857	0.940777
EDA	Q92838	rectum	combined	1	5	1.02637	0.921234	1.14351	0.636877	0.940796
MLX	Q9UH92	rectum	combined	1	5	0.95523	0.789701	1.15545	0.637106	0.940842
CL065	Q9H3J6	rectum	combined	1	5	0.967103	0.841593	1.11133	0.637192	0.940842
SIRT2	Q8IXJ6	rectum	combined	1	5	1.02796	0.91648	1.15301	0.637715	0.940953
CRBB3	P26998	rectum	combined	1	5	1.03307	0.902211	1.18291	0.637765	0.940953
ATE1	O95260	rectum	combined	1	5	0.951892	0.77523	1.16881	0.637848	0.940959
RBSK	Q9H477	rectum	combined	1	5	1.02531	0.923951	1.1378	0.637854	0.940959
BEX2	Q9BXY8	rectum	combined	1	5	1.0299	0.910999	1.16431	0.637873	0.940959
THIC	Q9BWD1	rectum	combined	1	5	0.954438	0.785935	1.15907	0.637984	0.941024
PXDC2:ECD	Q6UX71	rectum	combined	1	5	1.03385	0.899959	1.18767	0.638013	0.94104
CPLX2	Q6PUV4	rectum	combined	1	5	0.963694	0.826048	1.12428	0.638144	0.94109
LRTM2	Q8N967	rectum	combined	1	5	0.971508	0.8611	1.09607	0.638627	0.941245
CTRC	Q99895	rectum	combined	1	5	0.95795	0.80065	1.14615	0.638776	0.941245
TRIL:CD	Q7L0X0	rectum	combined	1	5	1.0263	0.920802	1.14388	0.639047	0.941245
PCDH9	Q9HC56	rectum	combined	1	5	0.959563	0.807401	1.1404	0.639373	0.941319
SOCS7	O14512	rectum	combined	1	5	0.975558	0.879597	1.08199	0.639492	0.941337
RBM22	Q9NW64	rectum	combined	1	5	0.966425	0.837584	1.11508	0.639913	0.941474
IL-11 RA	Q14626	rectum	combined	1	5	1.03913	0.884772	1.22041	0.639918	0.941474
B4GT6	Q9UBX8	rectum	combined	1	5	1.03284	0.902061	1.18258	0.63995	0.941474
FcRIIIa	P08637	rectum	combined	1	5	0.96968	0.852219	1.10333	0.640243	0.941474
CCL28	Q9NRJ3	rectum	combined	1	5	1.04173	0.877594	1.23657	0.640247	0.941474
NKG2E:ECD	Q07444	rectum	combined	1	5	1.0265	0.919811	1.14556	0.640423	0.941474
SMTN	P53814	rectum	combined	1	5	1.05217	0.849761	1.30279	0.64084	0.941474
IFT22	Q9H7X7	rectum	combined	1	5	1.02766	0.916355	1.15248	0.640878	0.941474
CEAM4	O75871	rectum	combined	1	5	0.973003	0.867281	1.09161	0.640966	0.941474
N42L2	Q92802	rectum	combined	1	5	0.95965	0.807105	1.14103	0.640994	0.941474
CC018	Q9UK00	rectum	combined	1	5	1.03079	0.907377	1.17099	0.641154	0.941474
SEP10	Q9P0V9	rectum	combined	1	5	1.02531	0.922956	1.13902	0.641299	0.941474
FGF-19	O95750	rectum	combined	1	5	0.968707	0.847378	1.10741	0.641448	0.941474
FBXL4:LRR4 and LRR5	Q9UKA2	rectum	combined	1	5	1.02258	0.930846	1.12335	0.641494	0.941474
SORC3	Q9UPU3	rectum	combined	1	5	1.03672	0.890541	1.20688	0.641934	0.941547
BRD4	O60885	rectum	combined	1	5	1.0335	0.899263	1.18778	0.642494	0.941547
TCP2L	B9ZVM9	rectum	combined	1	5	0.962966	0.82108	1.12937	0.642638	0.941547
S14L4	Q9UDX3	rectum	combined	1	5	1.03153	0.904672	1.17617	0.642922	0.941547
Coagulation Factor X	P00742	rectum	combined	1	5	1.03512	0.894588	1.19772	0.642925	0.941547
RPGF1	Q13905	rectum	combined	1	5	1.02925	0.911105	1.16272	0.643015	0.941547
Histidyl-tRNA synthetase	P12081	rectum	combined	1	5	0.949876	0.76401	1.18096	0.643465	0.941547
UBAC1	Q9BSL1	rectum	combined	1	5	1.03404	0.897379	1.19151	0.643491	0.941547
PCDC1	Q9H158	rectum	combined	1	5	1.03783	0.88677	1.21461	0.643634	0.941547
GSK-3 beta	P49841	rectum	combined	1	5	0.953645	0.779918	1.16607	0.643664	0.941547
ORAV1	Q8WV07	rectum	combined	1	5	1.03191	0.903308	1.17882	0.643681	0.941547
CYTN	P01037	rectum	combined	1	5	0.967084	0.839181	1.11448	0.643777	0.941547
IFN10	P01566	rectum	combined	1	5	0.970922	0.85675	1.10031	0.643841	0.941547
HPLN1	P10915	rectum	combined	1	5	0.976497	0.882787	1.08015	0.644049	0.941547
sRANKL	O14788	rectum	combined	1	5	0.95333	0.778313	1.1677	0.644199	0.941547
CDK8/cyclin C	P24863	rectum	combined	1	5	0.966622	0.836822	1.11656	0.644491	0.941547
6PGL	O95336	rectum	combined	1	5	0.942668	0.733571	1.21137	0.644503	0.941547
EIF3M	Q7L2H7	rectum	combined	1	5	0.955504	0.787492	1.15936	0.644579	0.941547
Chitotriosidase-1	Q13231	rectum	combined	1	5	0.970424	0.854194	1.10247	0.644633	0.941547
AVEN	Q9NQS1	rectum	combined	1	5	0.957995	0.798273	1.14967	0.644698	0.941547
DUS18	Q8NEJ0	rectum	combined	1	5	0.955572	0.787717	1.1592	0.644731	0.941547
RET1L	Q5VY80	rectum	combined	1	5	0.950922	0.767749	1.1778	0.644825	0.941547
Factor I	P05156	rectum	combined	1	5	1.03358	0.897927	1.18972	0.64547	0.941547
SHRPN	Q9H0F6	rectum	combined	1	5	0.954897	0.784449	1.16238	0.645482	0.941547
NRG3	P56975	rectum	combined	1	5	0.968064	0.842913	1.1118	0.645849	0.941716
PADI1	Q9ULC6	rectum	combined	1	5	0.968381	0.844358	1.11062	0.645878	0.941716
MYNN	Q9NPC7	rectum	combined	1	5	1.02852	0.912212	1.15967	0.645996	0.941728
Ezrin	P15311	rectum	combined	1	5	0.9527	0.774653	1.17167	0.646202	0.941809
PP2AAA	P30153	rectum	combined	1	5	0.953722	0.778974	1.16767	0.646336	0.941809
Discoidin domain receptor 2	Q16832	rectum	combined	1	5	0.969958	0.851364	1.10507	0.646654	0.941919
STYX	Q8WUJ0	rectum	combined	1	5	1.02382	0.925705	1.13234	0.64695	0.941963
ULBP-1	Q9BZM6	rectum	combined	1	5	0.961124	0.811041	1.13898	0.64714	0.941963
TCP11	Q8WWU5	rectum	combined	1	5	0.966453	0.835053	1.11853	0.647206	0.941963
Gelsolin	P06396	rectum	combined	1	5	1.03221	0.901161	1.18231	0.647226	0.941963
CO9A1	P20849	rectum	combined	1	5	0.974953	0.874533	1.0869	0.647396	0.941982
Apaf-1	O14727	rectum	combined	1	5	0.961091	0.810632	1.13948	0.647772	0.942095
CaMKK alpha	Q8N5S9	rectum	combined	1	5	0.966976	0.837219	1.11684	0.647823	0.942095
Ephrin-A2	O43921	rectum	combined	1	5	1.04271	0.871376	1.24774	0.647913	0.942124
SPDLY	Q96EA4	rectum	combined	1	5	0.9549	0.783124	1.16435	0.648325	0.942277
BRD2	P25440	rectum	combined	1	5	0.965344	0.829409	1.12356	0.648764	0.942285
TBC25	Q3MII6	rectum	combined	1	5	0.955841	0.786922	1.16102	0.648969	0.942285
14-3-3 eta	Q04917	rectum	combined	1	5	0.956073	0.787852	1.16021	0.649148	0.942285
MYL6B	P14649	rectum	combined	1	5	0.96902	0.846141	1.10974	0.649204	0.942285
IGFBP-1	P08833	rectum	combined	1	5	0.964728	0.82642	1.12618	0.649241	0.942285
SUMO4	Q6EEV6	rectum	combined	1	5	0.965169	0.828419	1.12449	0.649262	0.942285
BORG4	Q9H3Q1	rectum	combined	1	5	1.02698	0.915643	1.15187	0.649274	0.942285
CHAC2	Q8WUX2	rectum	combined	1	5	0.959509	0.802913	1.14665	0.649339	0.942285
KREM1	Q96MU8	rectum	combined	1	5	0.961125	0.810071	1.14035	0.649459	0.942285
PRL	P01236	rectum	combined	1	5	1.03507	0.892033	1.20105	0.649624	0.942285
TEAD4	Q15561	rectum	combined	1	5	1.02767	0.913508	1.15609	0.649644	0.942285
CCS	O14618	rectum	combined	1	5	0.973189	0.865483	1.0943	0.649724	0.942285
RCN1	Q15293	rectum	combined	1	5	0.968963	0.845688	1.11021	0.649734	0.942285
CQ10A	Q96MF6	rectum	combined	1	5	1.01948	0.93795	1.1081	0.650036	0.942285
G-CSF-R	Q99062	rectum	combined	1	5	1.02616	0.917795	1.14732	0.650177	0.942285
SYTL1	Q8IYJ3	rectum	combined	1	5	1.02637	0.917129	1.14862	0.650309	0.942285
DMP4	Q8IXL6	rectum	combined	1	5	1.03281	0.898262	1.18751	0.650313	0.942285
RBM41	Q96IZ5	rectum	combined	1	5	0.972985	0.8643	1.09534	0.650435	0.942285
CLUL1	Q15846	rectum	combined	1	5	1.02871	0.910164	1.1627	0.650448	0.942285
DOCK9	Q9BZ29	rectum	combined	1	5	0.976343	0.880216	1.08297	0.650734	0.942285
HDAC4	P56524	rectum	combined	1	5	0.955676	0.785326	1.16298	0.650822	0.942285
NCC27	O00299	rectum	combined	1	5	0.953901	0.777581	1.1702	0.650826	0.942285
Angiogenin	P03950	rectum	combined	1	5	0.963715	0.821183	1.13099	0.650835	0.942285
UBE2W	Q96B02	rectum	combined	1	5	0.967887	0.8403	1.11485	0.650858	0.942285
Met	P08581	rectum	combined	1	5	1.0328	0.898001	1.18784	0.651037	0.942287
SLIK1	Q96PX8	rectum	combined	1	5	0.956293	0.787856	1.16074	0.651207	0.942293
PCKGC	P35558	rectum	combined	1	5	1.02939	0.907851	1.16719	0.651394	0.942365
CHID1	Q9BWS9	rectum	combined	1	5	0.971074	0.854961	1.10296	0.651445	0.942381
MAGE-10	P43363	rectum	combined	1	5	0.970604	0.852563	1.10499	0.652009	0.942381
VTM2L	Q96N03	rectum	combined	1	5	0.962762	0.816242	1.13558	0.652332	0.942532
KEAP1	Q14145	rectum	combined	1	5	1.0303	0.904829	1.17316	0.652362	0.942546
CX068	A6NGZ8	rectum	combined	1	5	1.03108	0.902439	1.17806	0.652575	0.942555
KLF9	Q13886	rectum	combined	1	5	1.03102	0.9026	1.17772	0.652611	0.942555
XYLT2	Q9H1B5	rectum	combined	1	5	0.9678	0.839235	1.11606	0.652664	0.942555
CXAR	P78310	rectum	combined	1	5	1.03342	0.895485	1.19261	0.65287	0.942735
PRKRA	O75569	rectum	combined	1	5	1.03519	0.890371	1.20355	0.652886	0.942735
Fibrinogen B	P02675	rectum	combined	1	5	1.03104	0.902365	1.17807	0.653102	0.942806
KLRF1	Q9NZS2	rectum	combined	1	5	0.97522	0.874077	1.08807	0.653322	0.942847
SH3K1	Q96B97	rectum	combined	1	5	0.952298	0.769169	1.17903	0.653746	0.943034
IRF4	Q15306	rectum	combined	1	5	0.969114	0.844884	1.11161	0.65398	0.943113
SMOC1	Q9H4F8	rectum	combined	1	5	1.03893	0.879071	1.22785	0.65416	0.943147
GNPTG	Q9UJJ9	rectum	combined	1	5	0.968023	0.839714	1.11594	0.654186	0.943147
CD1D	P15813	rectum	combined	1	5	0.975131	0.873351	1.08877	0.654332	0.943147
RAB4A	P20338	rectum	combined	1	5	0.957629	0.792286	1.15748	0.654366	0.943147
14-3-3 eta	Q04917	rectum	combined	1	5	0.952702	0.770515	1.17797	0.654557	0.943164
MED10	Q9BTT4	rectum	combined	1	5	0.947298	0.747102	1.20114	0.654899	0.943241
Retinal dehydrogenase 1	P00352	rectum	combined	1	5	1.03436	0.891928	1.19953	0.654937	0.943241
GIMA4	Q9NUV9	rectum	combined	1	5	0.962419	0.813577	1.13849	0.65497	0.943241
ZFAN1	Q8TCF1	rectum	combined	1	5	0.950844	0.762232	1.18613	0.655004	0.943259
PSMD4	P55036	rectum	combined	1	5	0.964971	0.825223	1.12839	0.655079	0.94329
Keratin-1	P04264	rectum	combined	1	5	1.03077	0.902312	1.17751	0.655438	0.943499
SAA	P0DJI8	rectum	combined	1	5	1.02972	0.90542	1.17108	0.655474	0.943499
GNT2C	Q8N0V5	rectum	combined	1	5	0.951756	0.765665	1.18307	0.655995	0.94363
HOGA1	Q86XE5	rectum	combined	1	5	1.02919	0.906798	1.16809	0.65606	0.943653
MIG	Q07325	rectum	combined	1	5	0.963125	0.816109	1.13662	0.656613	0.943856
EPHB1	P54762	rectum	combined	1	5	0.957318	0.789738	1.16046	0.656844	0.94391
ZG16	O60844	rectum	combined	1	5	0.950623	0.760184	1.18877	0.657077	0.943998
RM28	Q13084	rectum	combined	1	5	0.974729	0.870577	1.09134	0.657088	0.943998
UNC5H4	Q6UXZ4	rectum	combined	1	5	0.975641	0.874987	1.08787	0.657124	0.943998
ISPD	A4D126	rectum	combined	1	5	1.03078	0.901615	1.17844	0.65721	0.944038
HAI-1	O43278	rectum	combined	1	5	1.02979	0.904463	1.17248	0.657506	0.944152
APEX2	Q9UBZ4	rectum	combined	1	5	1.03944	0.876006	1.23337	0.657607	0.944205
CaCC	A8K7I4	rectum	combined	1	5	1.02712	0.912472	1.15618	0.657666	0.94426
ALK-1	P37023	rectum	combined	1	5	1.03624	0.885252	1.21297	0.657752	0.944302
HTRA1	Q92743	rectum	combined	1	5	0.967056	0.833827	1.12157	0.657814	0.944302
S31D4	Q6ZUB0	rectum	combined	1	5	1.02551	0.917321	1.14646	0.657866	0.94431
VANG1	Q8TAA9	rectum	combined	1	5	0.968444	0.840212	1.11625	0.658163	0.944395
FSTL3	O95633	rectum	combined	1	5	1.03666	0.883741	1.21603	0.658396	0.94448
NKG2A	P26715	rectum	combined	1	5	0.969546	0.845281	1.11208	0.658535	0.944536
RDH12	Q96NR8	rectum	combined	1	5	0.959933	0.800688	1.15085	0.658605	0.944536
AGFG2	O95081	rectum	combined	1	5	0.956303	0.784244	1.16611	0.658856	0.944626
ANR63	C9JTQ0	rectum	combined	1	5	0.968936	0.842231	1.1147	0.658967	0.944717
FTCD	O95954	rectum	combined	1	5	1.03168	0.898212	1.18497	0.659071	0.944717
OTUB2	Q96DC9	rectum	combined	1	5	1.0191	0.936944	1.10846	0.659094	0.944717
HLA-G	P17693	rectum	combined	1	5	0.962021	0.809956	1.14263	0.659164	0.944717
MMP-16	P51512	rectum	combined	1	5	0.966772	0.831898	1.12351	0.65935	0.94476
NEPR1	Q8N9A8	rectum	combined	1	5	0.966275	0.829474	1.12564	0.659596	0.944844
LDHA	P00338	rectum	combined	1	5	1.03045	0.901675	1.17761	0.659667	0.944844
RGN	Q15493	rectum	combined	1	5	0.967106	0.83332	1.12237	0.659722	0.944844
BAG3	O95817	rectum	combined	1	5	0.969361	0.843961	1.11339	0.659749	0.944844
FCRLA	Q7L513	rectum	combined	1	5	1.02401	0.921358	1.13809	0.659822	0.944844
TES	Q9UGI8	rectum	combined	1	5	0.962478	0.811754	1.14119	0.65986	0.944844
GLCM	P04062	rectum	combined	1	5	0.968807	0.841249	1.11571	0.659975	0.944844
RIPP1	Q0D2K3	rectum	combined	1	5	1.03093	0.900056	1.18084	0.660069	0.944844
MMP-2	P08253	rectum	combined	1	5	0.967689	0.835915	1.12024	0.660113	0.944844
RhoGDI	P31150	rectum	combined	1	5	0.958418	0.793107	1.15819	0.660173	0.944844
HRSL2	Q9NWW9	rectum	combined	1	5	0.972038	0.856517	1.10314	0.660415	0.944844
TSLP R	Q9HC73	rectum	combined	1	5	1.03213	0.896229	1.18864	0.660631	0.94497
sperm acrosome associated 1	Q9HBV2	rectum	combined	1	5	0.972568	0.858853	1.10134	0.661062	0.945156
contactin-1	Q12860	rectum	combined	1	5	1.03469	0.888362	1.20512	0.661136	0.945179
RANTES	P13501	rectum	combined	1	5	0.959562	0.797807	1.15411	0.661208	0.945179
Cathelicidin peptide	P49913	rectum	combined	1	5	1.02944	0.904127	1.17211	0.661336	0.945179
CD47	Q08722	rectum	combined	1	5	0.972717	0.859474	1.10088	0.661358	0.945179
Secretoglobin family 3A member 1	Q96QR1	rectum	combined	1	5	1.03383	0.890836	1.19977	0.661376	0.945179
ZN483	Q8TF39	rectum	combined	1	5	0.97002	0.846374	1.11173	0.661729	0.945318
ATF3	P18847	rectum	combined	1	5	0.965501	0.824912	1.13005	0.661926	0.945323
P4HA1	P13674	rectum	combined	1	5	0.967139	0.832557	1.12348	0.662075	0.945323
ATF1	P18846	rectum	combined	1	5	0.970481	0.848403	1.11012	0.662222	0.945323
AMP1D	Q6UB28	rectum	combined	1	5	1.02529	0.916566	1.14691	0.662345	0.945323
PCDA7	Q9UN72	rectum	combined	1	5	1.03135	0.897878	1.18467	0.66243	0.945323
Galanin	P22466	rectum	combined	1	5	1.02374	0.921359	1.13749	0.662575	0.945323
ERG19	P53602	rectum	combined	1	5	1.02774	0.908882	1.16213	0.66261	0.945323
DRAK2	O94768	rectum	combined	1	5	0.97169	0.854084	1.10549	0.662614	0.945323
UTS2B	Q765I0	rectum	combined	1	5	0.96137	0.805424	1.14751	0.66264	0.945323
HCCR-1	Q6P1Q0	rectum	combined	1	5	0.974488	0.867625	1.09451	0.662777	0.945323
IF5A2	Q9GZV4	rectum	combined	1	5	0.955549	0.778893	1.17227	0.662853	0.945323
NF2L2	Q16236	rectum	combined	1	5	0.968386	0.838108	1.11891	0.662997	0.945359
BRF-1	Q92994	rectum	combined	1	5	1.02226	0.925886	1.12866	0.66301	0.945359
CJ038	Q5VUB5	rectum	combined	1	5	1.02887	0.90516	1.1695	0.663199	0.94542
DPY30	Q9C005	rectum	combined	1	5	0.957096	0.785631	1.16598	0.663301	0.945482
P5CR2	Q96C36	rectum	combined	1	5	0.973365	0.861969	1.09916	0.663315	0.945482
Hexosaminidase A	P06865	rectum	combined	1	5	1.02564	0.915097	1.14953	0.663514	0.945499
aldolase C	P09972	rectum	combined	1	5	1.02808	0.907492	1.16469	0.663537	0.945499
IFN16	P05015	rectum	combined	1	5	0.966748	0.830108	1.12588	0.663584	0.945499
IQCF3	P0C7M6	rectum	combined	1	5	1.02975	0.90221	1.17532	0.663874	0.945581
SCRN3	Q0VDG4	rectum	combined	1	5	1.02785	0.908054	1.16345	0.663972	0.94562
UD2A1	P0DTE4	rectum	combined	1	5	0.961732	0.806475	1.14688	0.664016	0.945622
SPHK2	Q9NRA0	rectum	combined	1	5	1.0272	0.909982	1.15951	0.664253	0.945622
GREM1	O60565	rectum	combined	1	5	0.974914	0.869246	1.09343	0.664254	0.945622
CPLX1	O14810	rectum	combined	1	5	1.02762	0.90865	1.16216	0.664313	0.945622
TIMP-4	Q99727	rectum	combined	1	5	1.03354	0.890358	1.19974	0.664612	0.945622
SPA24	Q86W54	rectum	combined	1	5	0.968125	0.836227	1.12083	0.664652	0.945622
IL-4	P05112	rectum	combined	1	5	0.977239	0.880622	1.08446	0.664673	0.945622
OAT	P04181	rectum	combined	1	5	1.03318	0.891407	1.19749	0.664711	0.945644
Keratin 72	Q14CN4	rectum	combined	1	5	1.02318	0.922441	1.13491	0.664808	0.945666
Myosin light polypeptide 6	P60660	rectum	combined	1	5	0.958447	0.790978	1.16137	0.664913	0.945681
KITM	O00142	rectum	combined	1	5	0.970648	0.848175	1.11081	0.665077	0.945681
Kallikrein 2	P20151	rectum	combined	1	5	1.03135	0.896764	1.18614	0.665219	0.945681
DDX46	Q7L014	rectum	combined	1	5	1.02656	0.911493	1.15615	0.665645	0.945786
ELK1	P19419	rectum	combined	1	5	0.977084	0.879459	1.08555	0.666008	0.945786
Integrin aVb8	P06756	rectum	combined	1	5	1.03687	0.879667	1.22216	0.666051	0.945786
SE6L2	Q6UXD5	rectum	combined	1	5	1.03733	0.878233	1.22524	0.666173	0.945786
WDR26	Q9H7D7	rectum	combined	1	5	1.02501	0.916117	1.14686	0.666371	0.945786
Biotinidase	P43251	rectum	combined	1	5	1.02298	0.922598	1.13428	0.666376	0.945786
NUDC2	Q8WVJ2	rectum	combined	1	5	1.03771	0.876975	1.22791	0.666382	0.945786
IL-1 sRII	P27930	rectum	combined	1	5	0.973203	0.860101	1.10118	0.666525	0.945786
AP2A2	O94973	rectum	combined	1	5	0.952573	0.763652	1.18823	0.666612	0.945786
Cadherin-2	P19022	rectum	combined	1	5	0.972503	0.856638	1.10404	0.666631	0.945786
CLC1A	Q8NC01	rectum	combined	1	5	0.968715	0.838197	1.11956	0.666846	0.94589
C43BP:START domain	Q9Y5P4	rectum	combined	1	5	0.954516	0.77199	1.1802	0.66727	0.946037
KAISO	Q86T24	rectum	combined	1	5	0.974022	0.863801	1.09831	0.667497	0.946072
APLP2	Q06481	rectum	combined	1	5	0.959559	0.794733	1.15857	0.667699	0.946168
STAR7	Q9NQZ5	rectum	combined	1	5	1.02651	0.910912	1.15678	0.667734	0.946184
AMPK a1b1g1	P54619	rectum	combined	1	5	0.959679	0.795233	1.15813	0.667809	0.946224
AMD	P19021	rectum	combined	1	5	1.03653	0.879794	1.22119	0.667967	0.946264
CA050	Q9BV19	rectum	combined	1	5	1.02571	0.91336	1.15187	0.668044	0.946264
FBRL	P22087	rectum	combined	1	5	0.973168	0.859393	1.10201	0.668097	0.946264
QSOX2	Q6ZRP7	rectum	combined	1	5	0.971242	0.849818	1.11001	0.66848	0.946315
Nucleoside diphosphate kinase A	P15531	rectum	combined	1	5	0.964091	0.815459	1.13981	0.66859	0.946339
BMI-1	P35226	rectum	combined	1	5	0.972923	0.85798	1.10326	0.668693	0.946421
UBE2Z	Q9H832	rectum	combined	1	5	1.02979	0.900232	1.17798	0.668758	0.946477
4EBP3	O60516	rectum	combined	1	5	1.02675	0.9097	1.15885	0.669066	0.946543
Cytochrome P450 3A4	P08684	rectum	combined	1	5	1.03311	0.889695	1.19965	0.669232	0.946561
ASAH2	Q9NR71	rectum	combined	1	5	0.972239	0.8544	1.10633	0.669325	0.94663
NAP2L	Q99733	rectum	combined	1	5	0.951285	0.756375	1.19642	0.669436	0.946664
ISOC1	Q96CN7	rectum	combined	1	5	0.961222	0.801614	1.15261	0.669447	0.946664
C1QL2	Q7Z5L3	rectum	combined	1	5	0.968961	0.838351	1.11992	0.669499	0.946664
Rab-1C	Q15286	rectum	combined	1	5	1.02624	0.910889	1.15621	0.670246	0.94678
Glutamate carboxypeptidase	Q96KP4	rectum	combined	1	5	1.0277	0.906233	1.16544	0.670306	0.94678
SNAB	Q9H115	rectum	combined	1	5	1.02387	0.918476	1.14135	0.670428	0.946791
CHSTC	Q9NRB3	rectum	combined	1	5	0.963096	0.809754	1.14547	0.670856	0.946936
CPTP	Q5TA50	rectum	combined	1	5	0.971552	0.850452	1.1099	0.670905	0.946936
LIMA1	Q9UHB6	rectum	combined	1	5	0.969148	0.838689	1.1199	0.670955	0.946936
NB5R2	Q6BCY4	rectum	combined	1	5	1.02749	0.906614	1.16447	0.671097	0.946971
ghrelin	Q9UBU3	rectum	combined	1	5	1.024	0.91781	1.14247	0.671175	0.946971
CD2AP	Q9Y5K6	rectum	combined	1	5	0.955263	0.773298	1.18004	0.671202	0.946971
CARME	Q8N4J0	rectum	combined	1	5	0.962796	0.808157	1.14702	0.671257	0.946971
MSP	P26927	rectum	combined	1	5	1.03365	0.88712	1.20439	0.671315	0.946971
CD36 ANTIGEN	P16671	rectum	combined	1	5	0.970445	0.844858	1.1147	0.671364	0.946971
FAM9B	Q8IZU0	rectum	combined	1	5	1.03066	0.896458	1.18495	0.671375	0.946971
F263	Q16875	rectum	combined	1	5	0.96596	0.823049	1.13369	0.671596	0.947044
SOX10	P56693	rectum	combined	1	5	0.966544	0.825731	1.13137	0.671873	0.947044
Trefoil factor 2	Q03403	rectum	combined	1	5	0.965675	0.821536	1.1351	0.671936	0.947044
IL-10 Ra:ECD	Q13651	rectum	combined	1	5	1.028	0.90453	1.16833	0.672288	0.947053
GNAI3	P08754	rectum	combined	1	5	1.03453	0.883887	1.21086	0.672427	0.947053
ARRS	P10523	rectum	combined	1	5	1.02686	0.908136	1.1611	0.672452	0.947053
Vasoactive Intestinal Peptide	P01282	rectum	combined	1	5	1.02793	0.904609	1.16806	0.672679	0.947053
HRSL3	P53816	rectum	combined	1	5	0.976101	0.872436	1.09208	0.672835	0.947053
CHST3	Q7LGC8	rectum	combined	1	5	1.03219	0.890978	1.19578	0.672961	0.947053
RASM	O14807	rectum	combined	1	5	0.972039	0.852039	1.10894	0.673142	0.947053
MYB	P10242	rectum	combined	1	5	1.02836	0.903003	1.17112	0.673289	0.947121
Coagulation Factor XI	P03951	rectum	combined	1	5	1.02808	0.903836	1.16939	0.673497	0.947228
ZN276	Q8N554	rectum	combined	1	5	1.03036	0.896537	1.18415	0.673524	0.947232
CNTFR alpha	P26992	rectum	combined	1	5	0.967227	0.828284	1.12948	0.673643	0.947245
DKK2	Q9UBU2	rectum	combined	1	5	0.962329	0.804838	1.15064	0.673667	0.947249
MASP3:Light	P48740	rectum	combined	1	5	0.976298	0.873127	1.09166	0.673789	0.947303
LIRA6	Q6PI73	rectum	combined	1	5	1.02814	0.903469	1.17001	0.673932	0.947304
DUS10	Q9Y6W6	rectum	combined	1	5	1.02631	0.909369	1.15828	0.673953	0.947304
AGGF1	Q8N302	rectum	combined	1	5	0.977019	0.876692	1.08883	0.674082	0.947353
YES	P07947	rectum	combined	1	5	1.03091	0.894467	1.18818	0.674255	0.947402
CLIC3	O95833	rectum	combined	1	5	0.967527	0.829447	1.12859	0.674346	0.947477
DLL3	Q9NYJ7	rectum	combined	1	5	1.03141	0.892825	1.1915	0.674434	0.947534
LYRM1	O43325	rectum	combined	1	5	1.0264	0.908671	1.15939	0.675023	0.947598
SYDC	P14868	rectum	combined	1	5	0.955665	0.773028	1.18145	0.675174	0.947626
SENP2	Q9HC62	rectum	combined	1	5	0.963558	0.809901	1.14637	0.675348	0.947628
TXNL1	O43396	rectum	combined	1	5	1.03299	0.887407	1.20247	0.675354	0.947628
PDGF-CC	Q9NRA1	rectum	combined	1	5	1.0279	0.903676	1.1692	0.675424	0.94763
TGF-b1	P01137	rectum	combined	1	5	0.9674	0.828331	1.12982	0.675545	0.947641
SYT4	Q9H2B2	rectum	combined	1	5	0.954404	0.767036	1.18754	0.675568	0.947641
ADA15:CD	Q13444	rectum	combined	1	5	0.977404	0.878032	1.08802	0.676091	0.947788
ROS1	P08922	rectum	combined	1	5	1.02646	0.908107	1.16023	0.676092	0.947788
AL3B1	P43353	rectum	combined	1	5	0.96856	0.833743	1.12518	0.676152	0.947788
TM11B	Q86T26	rectum	combined	1	5	0.96766	0.829342	1.12905	0.676156	0.947788
UN93B	Q9H1C4	rectum	combined	1	5	0.968723	0.834399	1.12467	0.676498	0.947816
GNAQ	P50148	rectum	combined	1	5	0.961965	0.801754	1.15419	0.676538	0.947816
RORG	P51449	rectum	combined	1	5	1.02586	0.909909	1.15658	0.676573	0.947816
DHB4	P51659	rectum	combined	1	5	0.956819	0.777595	1.17735	0.676585	0.947816
Alkaline phosphatase, intestine	P09923	rectum	combined	1	5	1.02682	0.906743	1.16279	0.676636	0.947816
FAK2:FERM	Q14289	rectum	combined	1	5	0.950538	0.748885	1.20649	0.676702	0.947816
RPR1A	Q96P16	rectum	combined	1	5	0.975173	0.866408	1.09759	0.676919	0.947816
FAAH2	Q6GMR7	rectum	combined	1	5	0.973183	0.856268	1.10606	0.677208	0.947938
RSPO3	Q9BXY4	rectum	combined	1	5	1.02553	0.91071	1.15482	0.677371	0.947938
KAD4	P27144	rectum	combined	1	5	1.02115	0.925177	1.12707	0.677724	0.948018
C1QRF	O75973	rectum	combined	1	5	1.03114	0.892279	1.19162	0.677738	0.948018
PSA7	O14818	rectum	combined	1	5	1.0391	0.867086	1.24524	0.677837	0.948037
PELO	Q9BRX2	rectum	combined	1	5	1.02399	0.915538	1.1453	0.678066	0.94804
ALAT2	Q8TD30	rectum	combined	1	5	0.974569	0.862946	1.10063	0.678105	0.94804
CRADD	P78560	rectum	combined	1	5	1.03375	0.88369	1.20929	0.678284	0.948099
TLN2	Q9Y4G6	rectum	combined	1	5	0.95423	0.764691	1.19075	0.678373	0.948099
NLGN2:ECD	Q8NFZ4	rectum	combined	1	5	1.03719	0.872644	1.23276	0.678644	0.948214
STIM1:ECD	Q13586	rectum	combined	1	5	1.02659	0.906613	1.16245	0.678959	0.94839
OBP2A	Q9NY56	rectum	combined	1	5	1.02648	0.906928	1.1618	0.679088	0.94839
DOCK2	Q92608	rectum	combined	1	5	0.967959	0.829482	1.12955	0.679294	0.948429
SLIK3	O94933	rectum	combined	1	5	1.02949	0.89697	1.18159	0.679326	0.948465
Collagen a1(VI)	P12109	rectum	combined	1	5	0.972649	0.852632	1.10956	0.67981	0.948739
HNRPQ	O60506	rectum	combined	1	5	1.02896	0.898415	1.17848	0.68001	0.948777
REG1B	P48304	rectum	combined	1	5	0.972297	0.850678	1.1113	0.680291	0.948883
C9	P02748	rectum	combined	1	5	0.969914	0.838723	1.12163	0.680353	0.948899
PHS2	Q9H0N5	rectum	combined	1	5	1.03337	0.883963	1.20803	0.680372	0.948916
PEAR1:CD	Q5VY43	rectum	combined	1	5	1.04464	0.848621	1.28594	0.680407	0.948929
RTCA	O00442	rectum	combined	1	5	1.04618	0.843863	1.29701	0.680529	0.948965
MECP2	P51608	rectum	combined	1	5	0.973591	0.85711	1.1059	0.680581	0.948965
Poliovirus receptor	P15151	rectum	combined	1	5	0.965193	0.815186	1.1428	0.681016	0.948965
VDR	P11473	rectum	combined	1	5	1.02153	0.922806	1.13081	0.681274	0.948965
SSRA	P43307	rectum	combined	1	5	1.0224	0.919813	1.13643	0.681358	0.949026
UR2R	Q9UKP6	rectum	combined	1	5	1.02445	0.91277	1.1498	0.681661	0.949149
BICR1	Q6ZP65	rectum	combined	1	5	0.965361	0.815619	1.14259	0.681861	0.949149
ATLA3	Q6DD88	rectum	combined	1	5	1.02502	0.910791	1.15357	0.681887	0.949149
TXD15	Q96J42	rectum	combined	1	5	0.971709	0.847077	1.11468	0.681964	0.949149
CALY	Q9NYX4	rectum	combined	1	5	1.02406	0.913969	1.14741	0.682027	0.949149
PKC-D	Q05655	rectum	combined	1	5	0.961398	0.79616	1.16093	0.682443	0.949414
LACB2	Q53H82	rectum	combined	1	5	0.954833	0.765136	1.19156	0.682534	0.949414
WWC1	Q8IX03	rectum	combined	1	5	0.973374	0.8552	1.10788	0.682792	0.949414
CV013	Q96NT3	rectum	combined	1	5	1.0348	0.878179	1.21935	0.682876	0.949414
PAI-1	P05121	rectum	combined	1	5	0.968518	0.830616	1.12932	0.683144	0.949505
Ephrin-A3	P52797	rectum	combined	1	5	0.970516	0.840542	1.12059	0.68331	0.94957
ENTP3	O75355	rectum	combined	1	5	1.02861	0.898176	1.17798	0.683496	0.949587
IGF-I sR	P08069	rectum	combined	1	5	1.03154	0.888476	1.19765	0.683503	0.949587
KI3L3:ECD	Q8N743	rectum	combined	1	5	0.975678	0.866699	1.09836	0.683668	0.949645
DHH	O43323	rectum	combined	1	5	1.03609	0.87365	1.22873	0.683672	0.949645
FETUB	Q9UGM5	rectum	combined	1	5	0.970332	0.839429	1.12165	0.683769	0.949645
LRP5	O75197	rectum	combined	1	5	1.02691	0.903665	1.16697	0.683933	0.949645
SND1	Q7KZF4	rectum	combined	1	5	0.970924	0.842172	1.11936	0.684362	0.949738
CHC10	Q8WYQ3	rectum	combined	1	5	1.0262	0.905809	1.16259	0.684581	0.949738
PAX3	P23760	rectum	combined	1	5	0.967754	0.826176	1.13359	0.684622	0.949738
ASH1L	Q9NR48	rectum	combined	1	5	1.02785	0.900225	1.17358	0.684641	0.949738
MGT4A	Q9UM21	rectum	combined	1	5	0.975609	0.865995	1.0991	0.684681	0.949738
CDCP1	Q9H5V8	rectum	combined	1	5	0.969206	0.833384	1.12716	0.684717	0.949738
VSIG8	P0DPA2	rectum	combined	1	5	1.01914	0.92999	1.11684	0.684761	0.949738
K2C5	P13647	rectum	combined	1	5	1.02843	0.898242	1.17748	0.684796	0.949738
CTLA-4	P16410	rectum	combined	1	5	0.967789	0.826261	1.13356	0.684825	0.949738
DTD2	Q96FN9	rectum	combined	1	5	1.04427	0.847169	1.28722	0.684842	0.949738
IL22RA1	Q8N6P7	rectum	combined	1	5	0.971459	0.844678	1.11727	0.684866	0.949738
GFRa-1	P56159	rectum	combined	1	5	0.969463	0.834565	1.12617	0.68498	0.949803
Caspase-5	P51878	rectum	combined	1	5	1.02674	0.903746	1.16646	0.685257	0.949828
6Ckine	O00585	rectum	combined	1	5	1.03467	0.877433	1.22008	0.685305	0.949828
GM-CSF	P04141	rectum	combined	1	5	0.970892	0.841623	1.12001	0.68532	0.949828
STAP1	Q9ULZ2	rectum	combined	1	5	0.974394	0.859474	1.10468	0.685392	0.949828
CCD95	Q8NBZ0	rectum	combined	1	5	1.02611	0.905782	1.16242	0.685495	0.949828
SNX11	Q9Y5W9	rectum	combined	1	5	0.956628	0.77186	1.18563	0.685522	0.949828
TSH	P01215	rectum	combined	1	5	1.02968	0.893741	1.18629	0.685598	0.949828
ITM2B	Q9Y287	rectum	combined	1	5	1.02621	0.905326	1.16324	0.685743	0.949828
TGF-b2	P61812	rectum	combined	1	5	0.970686	0.840409	1.12116	0.68575	0.949828
PIM1	P11309	rectum	combined	1	5	0.966854	0.821177	1.13837	0.685806	0.949828
HOP	Q9BPY8	rectum	combined	1	5	1.02917	0.895296	1.18305	0.685959	0.949854
INGR2:CD	P38484	rectum	combined	1	5	1.02557	0.907393	1.15914	0.686065	0.949879
PIAS4	Q8N2W9	rectum	combined	1	5	0.966861	0.821089	1.13851	0.68608	0.949879
K1324:CD	Q6UXG2	rectum	combined	1	5	0.974802	0.861317	1.10324	0.686116	0.949879
Tropomyosin alpha-3 chain	P06753	rectum	combined	1	5	0.975171	0.863191	1.10168	0.68622	0.949879
CD29	P05556	rectum	combined	1	5	0.971014	0.841866	1.11998	0.686257	0.949893
ASNA	O43681	rectum	combined	1	5	0.964643	0.809821	1.14906	0.686732	0.950073
TRDMT	O14717	rectum	combined	1	5	0.967067	0.821679	1.13818	0.687043	0.950077
TRIL:ECD	Q7L0X0	rectum	combined	1	5	0.971091	0.841912	1.12009	0.687103	0.950109
DPYL3	Q14195	rectum	combined	1	5	0.962066	0.796923	1.16143	0.687335	0.950128
TM1L2	Q6ZVM7	rectum	combined	1	5	1.02292	0.916019	1.1423	0.687366	0.950141
HPPD	P32754	rectum	combined	1	5	0.975559	0.864705	1.10062	0.68763	0.950148
MCP-2	P80075	rectum	combined	1	5	0.97596	0.866578	1.09915	0.688252	0.95017
CCPG1	Q9ULG6	rectum	combined	1	5	0.96896	0.830634	1.13032	0.688261	0.950172
PDIA4	P13667	rectum	combined	1	5	0.965916	0.815375	1.14425	0.688306	0.950182
LRC25:CD	Q8N386	rectum	combined	1	5	0.972031	0.846173	1.11661	0.68844	0.950182
NG36	Q96KQ7	rectum	combined	1	5	0.970499	0.838342	1.12349	0.688467	0.950182
RAB2A	P61019	rectum	combined	1	5	1.03344	0.879799	1.21391	0.688755	0.950182
CD2	P06729	rectum	combined	1	5	0.965607	0.813566	1.14606	0.688889	0.950182
SPSB1	Q96BD6	rectum	combined	1	5	1.02754	0.899533	1.17376	0.689011	0.950182
MFAP5	Q13361	rectum	combined	1	5	0.971389	0.842311	1.12025	0.689865	0.950182
BiP	P11021	rectum	combined	1	5	1.03204	0.883939	1.20495	0.689889	0.950182
CTAP-III	P02775	rectum	combined	1	5	0.961157	0.791164	1.16768	0.689927	0.950182
PLCX3	Q63HM9	rectum	combined	1	5	0.976141	0.866935	1.0991	0.689947	0.950182
CTF8	P0CG13	rectum	combined	1	5	1.03087	0.887649	1.19721	0.69032	0.950182
NR3L1	Q68D85	rectum	combined	1	5	0.97331	0.852024	1.11186	0.690331	0.950182
LIGHT	O43557	rectum	combined	1	5	1.02787	0.897805	1.17678	0.690449	0.950182
GRM2B	Q96HH9	rectum	combined	1	5	1.02377	0.911882	1.14939	0.690741	0.950182
IGDC3:CD	Q8IVU1	rectum	combined	1	5	0.967763	0.823457	1.13736	0.690828	0.950182
C1GLT/C1GLC Complex	Q96EU7	rectum	combined	1	5	0.961979	0.794329	1.16501	0.691562	0.950182
DVL2	O14641	rectum	combined	1	5	0.96927	0.830763	1.13087	0.691571	0.950182
NFIA	Q12857	rectum	combined	1	5	1.0231	0.913896	1.14535	0.691716	0.950182
C7	P10643	rectum	combined	1	5	0.972963	0.84967	1.11415	0.691764	0.950182
ST1C4	O75897	rectum	combined	1	5	1.02282	0.914844	1.14353	0.691855	0.950182
CBX3	Q13185	rectum	combined	1	5	0.968563	0.827034	1.13431	0.691872	0.950182
TIMP-1	P01033	rectum	combined	1	5	0.961987	0.794205	1.16521	0.691874	0.950182
LRIG1	Q96JA1	rectum	combined	1	5	1.03018	0.889227	1.19349	0.692019	0.950182
SHP1L	Q9BZQ2	rectum	combined	1	5	1.03057	0.887846	1.19623	0.6922	0.950229
CG053	Q8N8F7	rectum	combined	1	5	0.967702	0.822505	1.13853	0.692237	0.950229
Coagulation Factor Xa	P00742	rectum	combined	1	5	1.03097	0.886403	1.19913	0.692316	0.950273
IL-15 Ra	Q13261	rectum	combined	1	5	1.03038	0.888408	1.19505	0.692331	0.950273
RNase 1	P07998	rectum	combined	1	5	0.967264	0.82023	1.14065	0.692369	0.950279
Carbonic anhydrase I	P00915	rectum	combined	1	5	1.03609	0.868672	1.23578	0.693358	0.950511
LIRA3	Q8N6C8	rectum	combined	1	5	1.02944	0.89115	1.18919	0.693421	0.950524
FAH2A	Q96GK7	rectum	combined	1	5	0.965085	0.808761	1.15162	0.693453	0.950534
FANK1	Q8TC84	rectum	combined	1	5	1.02516	0.905957	1.16005	0.693554	0.950552
BRDT	Q58F21	rectum	combined	1	5	0.975939	0.864576	1.10165	0.6936	0.950581
14-3-3 protein gamma	P61981	rectum	combined	1	5	0.962846	0.797513	1.16245	0.693659	0.950589
CD14	P08571	rectum	combined	1	5	0.976344	0.866515	1.10009	0.694182	0.950742
ENPP7	Q6UWV6	rectum	combined	1	5	1.02604	0.902394	1.16664	0.694752	0.950872
LIN7A	O14910	rectum	combined	1	5	0.975168	0.859914	1.10587	0.695182	0.951086
LRP8	Q14114	rectum	combined	1	5	0.974106	0.854196	1.11085	0.69547	0.951149
PTPS	Q03393	rectum	combined	1	5	0.972333	0.844855	1.11905	0.695574	0.951149
PACAP-27	P18509	rectum	combined	1	5	1.02594	0.902335	1.16648	0.695803	0.951187
RNT2	O00584	rectum	combined	1	5	0.97176	0.841519	1.12216	0.69641	0.951197
PGCB	Q96GW7	rectum	combined	1	5	0.972314	0.844345	1.11968	0.696571	0.951224
LIPR2	P54317	rectum	combined	1	5	0.974688	0.856814	1.10878	0.696661	0.951224
CL070	A6NFE2	rectum	combined	1	5	0.972426	0.844861	1.11925	0.696737	0.951231
DLX3	O60479	rectum	combined	1	5	1.02447	0.907059	1.15708	0.697071	0.951231
MARE1	Q15691	rectum	combined	1	5	0.956849	0.766243	1.19487	0.697147	0.951231
NRP1	O14786	rectum	combined	1	5	1.02592	0.901844	1.16707	0.697194	0.951231
NOS	P29474	rectum	combined	1	5	0.974322	0.854495	1.11095	0.697631	0.951379
PLACL	Q86WS3	rectum	combined	1	5	0.973001	0.847465	1.11713	0.69776	0.951427
KCAB3	O43448	rectum	combined	1	5	1.02206	0.915282	1.1413	0.698294	0.951543
BAFF	Q9Y275	rectum	combined	1	5	1.02845	0.892438	1.18518	0.698347	0.951543
SYWC	P23381	rectum	combined	1	5	0.970805	0.835646	1.12782	0.698489	0.951543
GPX5	O75715	rectum	combined	1	5	1.02495	0.904796	1.16105	0.698511	0.951543
CABP7	Q86V35	rectum	combined	1	5	0.975642	0.861158	1.10535	0.698597	0.951543
MDC	O00626	rectum	combined	1	5	0.967097	0.81641	1.1456	0.698662	0.951543
CYH3	O43739	rectum	combined	1	5	0.959151	0.77657	1.18466	0.698671	0.951543
CNCG	Q13956	rectum	combined	1	5	0.975543	0.860565	1.10588	0.698755	0.951543
FRIH	P02794	rectum	combined	1	5	0.97611	0.863589	1.10329	0.6988	0.951543
Alpha-L-fucosidase I	P04066	rectum	combined	1	5	1.02686	0.897782	1.1745	0.698934	0.951543
Albumin	P02768	rectum	combined	1	5	0.977702	0.872111	1.09608	0.69896	0.951543
Aldose reductase	P15121	rectum	combined	1	5	1.03506	0.869181	1.23259	0.699012	0.951543
PTPA	Q15257	rectum	combined	1	5	1.04696	0.829647	1.32121	0.69902	0.951543
ILKAP	Q9H0C8	rectum	combined	1	5	0.974822	0.856599	1.10936	0.699055	0.951543
TCAL7	Q9BRU2	rectum	combined	1	5	0.976252	0.86418	1.10286	0.699261	0.951543
DJC15	Q9Y5T4	rectum	combined	1	5	0.976022	0.862723	1.1042	0.699857	0.951721
SEMA6C	Q9H3T2	rectum	combined	1	5	1.02319	0.910534	1.14979	0.700052	0.951745
gp75	P17643	rectum	combined	1	5	0.971425	0.838188	1.12584	0.700106	0.951767
SHP	Q15466	rectum	combined	1	5	1.02787	0.89367	1.18222	0.700188	0.951787
C8	P07357	rectum	combined	1	5	1.02653	0.898419	1.1729	0.700285	0.951829
UFD1	Q92890	rectum	combined	1	5	0.95708	0.765485	1.19663	0.700307	0.951842
ZHX2	Q9Y6X8	rectum	combined	1	5	0.968081	0.82066	1.14198	0.700347	0.951849
PRRT2	Q7Z6L0	rectum	combined	1	5	1.02158	0.916261	1.13901	0.700504	0.951858
HAUS1	Q96CS2	rectum	combined	1	5	0.971614	0.838984	1.12521	0.700559	0.951858
METRL	Q641Q3	rectum	combined	1	5	0.96163	0.787667	1.17401	0.700773	0.951903
PTP-1C	P29350	rectum	combined	1	5	0.959803	0.778456	1.1834	0.700993	0.951963
TM108	Q6UXF1	rectum	combined	1	5	0.963262	0.795645	1.16619	0.701166	0.951993
BDH2	Q9BUT1	rectum	combined	1	5	0.971805	0.839723	1.12466	0.70118	0.952002
UNG	P13051	rectum	combined	1	5	1.02584	0.900442	1.1687	0.701367	0.952027
Apo A-V	Q6Q788	rectum	combined	1	5	0.972746	0.844611	1.12032	0.701405	0.952037
ESRP1	Q6NXG1	rectum	combined	1	5	0.974953	0.856358	1.10997	0.701488	0.952037
TM59L	Q9UK28	rectum	combined	1	5	0.976983	0.867229	1.10063	0.701719	0.952037
Natriuretic Peptide C-Type	P23582	rectum	combined	1	5	0.971109	0.835791	1.12833	0.701781	0.952037
F159A	Q6UWV7	rectum	combined	1	5	0.969959	0.829714	1.13391	0.701869	0.9521
3BP5	O60239	rectum	combined	1	5	0.964566	0.801817	1.16035	0.701993	0.95212
TNNT3	P45378	rectum	combined	1	5	1.02625	0.898699	1.1719	0.701999	0.95212
A4GCT	Q9UNA3	rectum	combined	1	5	1.02825	0.891206	1.18637	0.70266	0.952274
SCCA1	P29508	rectum	combined	1	5	1.02273	0.91127	1.14781	0.702689	0.952274
RO52	P19474	rectum	combined	1	5	1.0286	0.889926	1.18889	0.702696	0.952274
YIPF6	Q96EC8	rectum	combined	1	5	0.971516	0.837379	1.12714	0.703063	0.952365
ANGL1:C-term	O95841	rectum	combined	1	5	0.97989	0.882681	1.08781	0.703131	0.952365
Bcl-10	O95999	rectum	combined	1	5	1.02632	0.897946	1.17304	0.703192	0.952365
UT1	Q13336	rectum	combined	1	5	1.01999	0.921185	1.12939	0.703398	0.952441
IMPCT	Q9P2X3	rectum	combined	1	5	0.960933	0.782682	1.17978	0.703444	0.952441
SMN	Q16637	rectum	combined	1	5	0.967647	0.816915	1.14619	0.703446	0.952441
SLAF7	Q9NQ25	rectum	combined	1	5	0.976441	0.863587	1.10404	0.703603	0.952441
DCTN6	O00399	rectum	combined	1	5	0.969983	0.829029	1.1349	0.703646	0.952441
RF1ML	Q9UGC7	rectum	combined	1	5	0.968738	0.822502	1.14097	0.703648	0.952441
IL-1F7	Q9NZH6	rectum	combined	1	5	1.02569	0.900026	1.1689	0.70367	0.952441
TSNA1	Q96NA8	rectum	combined	1	5	1.02252	0.911647	1.14687	0.703739	0.952441
CGRE1	Q99674	rectum	combined	1	5	0.968463	0.820925	1.14252	0.703945	0.952522
SYT7	O43581	rectum	combined	1	5	0.975938	0.860632	1.10669	0.704191	0.952559
RANTES	P13501	rectum	combined	1	5	0.965325	0.804527	1.15826	0.704238	0.952572
CDK2	P24941	rectum	combined	1	5	0.967519	0.815848	1.14739	0.704274	0.952572
CNDP1	Q96KN2	rectum	combined	1	5	0.972741	0.843323	1.12202	0.704376	0.952574
IF2A	P05198	rectum	combined	1	5	1.04271	0.839983	1.29437	0.704551	0.952648
DB118	Q96PH6	rectum	combined	1	5	0.975148	0.856085	1.11077	0.704854	0.952721
FOLR3	P41439	rectum	combined	1	5	1.02771	0.892071	1.18398	0.705032	0.95283
SSAT-1	P21673	rectum	combined	1	5	0.975234	0.856457	1.11048	0.705084	0.95283
Endothelin 2	P20800	rectum	combined	1	5	0.975138	0.855863	1.11104	0.705278	0.952967
PHS	P61457	rectum	combined	1	5	1.02404	0.905361	1.15829	0.705396	0.953016
SPCS1	Q9Y6A9	rectum	combined	1	5	0.97975	0.881128	1.08941	0.705485	0.953016
RGS5	O15539	rectum	combined	1	5	0.973798	0.848472	1.11764	0.705624	0.953088
RAGP1	P46060	rectum	combined	1	5	0.966003	0.807196	1.15605	0.705828	0.953116
IF4E2	O60573	rectum	combined	1	5	0.972552	0.841431	1.12411	0.706416	0.953341
RHPN2	Q8IUC4	rectum	combined	1	5	0.976295	0.861678	1.10616	0.706529	0.953341
GAGC1	O60829	rectum	combined	1	5	0.975698	0.858414	1.10901	0.706537	0.953341
IL-11	P20809	rectum	combined	1	5	1.01847	0.9259	1.1203	0.706577	0.953341
SYAP1	Q96A49	rectum	combined	1	5	0.961933	0.78588	1.17743	0.706689	0.953341
TPGS2	Q68CL5	rectum	combined	1	5	0.981637	0.891299	1.08113	0.706709	0.953341
RBBP6	Q7Z6E9	rectum	combined	1	5	0.976163	0.860878	1.10689	0.706726	0.953341
TATD1	Q6P1N9	rectum	combined	1	5	1.03797	0.854795	1.26041	0.706751	0.953341
SNIP1	Q8TAD8	rectum	combined	1	5	1.02196	0.912608	1.14442	0.706761	0.953341
CE004	Q96IV6	rectum	combined	1	5	1.02612	0.897126	1.17366	0.706779	0.953341
IFN-g	P01579	rectum	combined	1	5	1.03585	0.862004	1.24475	0.707105	0.953406
VPS4B	O75351	rectum	combined	1	5	0.972594	0.841315	1.12436	0.707204	0.953506
ZN334	Q9HCZ1	rectum	combined	1	5	1.02362	0.906183	1.15629	0.707262	0.953516
I2C2	Q9UKV8	rectum	combined	1	5	1.0346	0.866262	1.23565	0.707354	0.953583
CETP	P11597	rectum	combined	1	5	1.02749	0.891745	1.18391	0.707538	0.953625
NAP-2	P02775	rectum	combined	1	5	0.963271	0.792175	1.17132	0.707623	0.953654
EGLN1	Q9GZT9	rectum	combined	1	5	0.969741	0.825798	1.13878	0.707814	0.953695
MOBL3	Q9Y3A3	rectum	combined	1	5	0.978012	0.870661	1.0986	0.707824	0.953695
JAML1	Q86YT9	rectum	combined	1	5	0.968323	0.818282	1.14587	0.70785	0.953695
CPLX3	Q8WVH0	rectum	combined	1	5	0.966085	0.806516	1.15722	0.707958	0.953695
CV015	Q8WYQ4	rectum	combined	1	5	1.02782	0.890291	1.1866	0.70807	0.953699
LKHA4	P09960	rectum	combined	1	5	1.03363	0.869297	1.22904	0.708071	0.953699
CENPW	Q5EE01	rectum	combined	1	5	1.02622	0.896174	1.17514	0.708129	0.953699
ARL5A	Q9Y689	rectum	combined	1	5	0.980821	0.88624	1.0855	0.708183	0.953699
VEGF sR1	P17948	rectum	combined	1	5	1.02887	0.886367	1.19427	0.708313	0.953699
GIMA6	Q6P9H5	rectum	combined	1	5	1.02259	0.90954	1.14968	0.708655	0.953699
HBD-2	O15263	rectum	combined	1	5	1.02776	0.89022	1.18655	0.708753	0.953699
CDK5/p35	Q00535	rectum	combined	1	5	1.02491	0.900771	1.16615	0.708806	0.953699
APT	P07741	rectum	combined	1	5	0.958163	0.765641	1.19909	0.70882	0.953699
UGT 1A1	P22309	rectum	combined	1	5	1.02242	0.910072	1.14865	0.708858	0.953699
BAD	Q92934	rectum	combined	1	5	0.961981	0.784769	1.17921	0.709058	0.953813
GALT2	Q10471	rectum	combined	1	5	1.02467	0.901462	1.16471	0.709292	0.953858
RM52	Q86TS9	rectum	combined	1	5	0.976348	0.860879	1.10731	0.709353	0.953873
TESC	Q96BS2	rectum	combined	1	5	0.963368	0.791614	1.17239	0.70952	0.953954
NADH-cytochrome b5 reductase	P00387	rectum	combined	1	5	0.977814	0.868889	1.10039	0.709654	0.95401
SAE2	Q9UBT2	rectum	combined	1	5	0.968624	0.818896	1.14573	0.70982	0.954118
FGF-12	P61328	rectum	combined	1	5	1.02173	0.912291	1.14431	0.709928	0.954174
HBG2	P69892	rectum	combined	1	5	1.03394	0.867119	1.23284	0.710086	0.954207
TRI54	Q9BYV2	rectum	combined	1	5	0.977255	0.865546	1.10338	0.710268	0.954234
TEF	Q10587	rectum	combined	1	5	1.02589	0.896387	1.1741	0.710455	0.954291
SC5A8	Q8N695	rectum	combined	1	5	0.974103	0.847905	1.11908	0.710904	0.95456
SIA8F	P61647	rectum	combined	1	5	0.971327	0.832819	1.13287	0.71092	0.95456
NRL	P54845	rectum	combined	1	5	1.03009	0.880566	1.20499	0.711051	0.95456
SCAND1	P57086	rectum	combined	1	5	0.9751	0.853313	1.11427	0.711061	0.95456
GI24:CD	Q9H7M9	rectum	combined	1	5	0.96447	0.796446	1.16794	0.711069	0.95456
DHB11	Q8NBQ5	rectum	combined	1	5	1.03201	0.873512	1.21928	0.711088	0.95456
IL-23	P29460	rectum	combined	1	5	0.974618	0.850549	1.11679	0.711333	0.954596
C3	P01024	rectum	combined	1	5	1.0293	0.883285	1.19946	0.711386	0.954596
ARHI	O95661	rectum	combined	1	5	0.971552	0.833782	1.13209	0.711464	0.954596
CLCA	P09496	rectum	combined	1	5	0.968565	0.817766	1.14717	0.711466	0.954596
ADA15:ECD	Q13444	rectum	combined	1	5	1.02008	0.918019	1.13349	0.711625	0.954596
complement factor H-related 5	Q9BXR6	rectum	combined	1	5	1.0321	0.87286	1.22038	0.711746	0.954596
HM20A	Q9NP66	rectum	combined	1	5	0.977284	0.865048	1.10408	0.712003	0.954596
ARFP2	P53365	rectum	combined	1	5	1.02093	0.914568	1.13967	0.712077	0.954596
LTBP4	Q8N2S1	rectum	combined	1	5	1.02916	0.883416	1.19896	0.712161	0.954596
RL26L	Q9UNX3	rectum	combined	1	5	0.969505	0.821823	1.14373	0.713397	0.954839
Tankyrase-1	O95271	rectum	combined	1	5	1.02231	0.908639	1.15019	0.71375	0.954839
FOLR3	P41439	rectum	combined	1	5	0.977277	0.864112	1.10526	0.714318	0.954992
PP1RA	Q96QC0	rectum	combined	1	5	0.973048	0.84041	1.12662	0.714794	0.955017
ANR46	Q86W74	rectum	combined	1	5	0.976973	0.862176	1.10706	0.714907	0.955023
NPS3B	Q9BS92	rectum	combined	1	5	0.972994	0.839824	1.12728	0.715436	0.955233
WDR48	Q8TAF3	rectum	combined	1	5	0.958099	0.761117	1.20606	0.715481	0.955249
HOP2	Q9P2W1	rectum	combined	1	5	0.979104	0.873812	1.09708	0.716017	0.955259
hnRNP C1/C2	P07910	rectum	combined	1	5	0.975933	0.855814	1.11291	0.716207	0.95534
FATE1	Q969F0	rectum	combined	1	5	0.977797	0.866292	1.10365	0.716258	0.955368
F210A	Q96ND0	rectum	combined	1	5	1.02806	0.885347	1.19377	0.716677	0.955568
K1143	Q96AT1	rectum	combined	1	5	1.02432	0.899631	1.16628	0.716755	0.955585
IGFL3	Q6UXB1	rectum	combined	1	5	0.976919	0.860987	1.10846	0.717121	0.955675
FN1.4	P02751	rectum	combined	1	5	1.02665	0.890433	1.1837	0.717269	0.955675
GBP5	Q96PP8	rectum	combined	1	5	0.977394	0.863561	1.10623	0.717411	0.955675
FAIM3	O60667	rectum	combined	1	5	0.971956	0.833146	1.13389	0.717517	0.955675
OSCAR	Q8IYS5	rectum	combined	1	5	0.978908	0.872107	1.09879	0.717608	0.955698
UBE2N/UBE2V2 Complex	P61088	rectum	combined	1	5	1.04189	0.834123	1.30142	0.71761	0.955698
AAMDC	Q9H7C9	rectum	combined	1	5	0.970359	0.824219	1.14241	0.717879	0.955759
BRAF1	P15056	rectum	combined	1	5	1.02705	0.8886	1.18707	0.717897	0.955759
Contactin-4	Q8IWV2	rectum	combined	1	5	1.02776	0.885855	1.19239	0.717986	0.955759
UNC5B	Q8IZJ1	rectum	combined	1	5	1.03031	0.876148	1.21159	0.718063	0.955759
CODA1	Q5TAT6	rectum	combined	1	5	1.03033	0.876052	1.21177	0.718083	0.955759
XPF	Q92889	rectum	combined	1	5	0.966388	0.802662	1.16351	0.718104	0.955759
OGFR	Q9NZT2	rectum	combined	1	5	0.971003	0.827472	1.13943	0.718429	0.955759
CD30 Ligand	P32971	rectum	combined	1	5	1.02152	0.909861	1.14687	0.718503	0.955766
RBG1L	Q5R372	rectum	combined	1	5	1.04254	0.831196	1.30762	0.718534	0.955778
SPARCL1	Q14515	rectum	combined	1	5	0.970807	0.826196	1.14073	0.718838	0.955844
STA5A	P42229	rectum	combined	1	5	1.02519	0.895276	1.17397	0.718919	0.955882
NIPA4	Q0D2K0	rectum	combined	1	5	1.02355	0.901604	1.162	0.719096	0.955921
MA1A2	O60476	rectum	combined	1	5	1.02747	0.886363	1.19104	0.719195	0.955933
IGFBP-1	P08833	rectum	combined	1	5	0.971221	0.828278	1.13883	0.719225	0.955933
PCBP1	Q15365	rectum	combined	1	5	0.963102	0.784499	1.18237	0.719407	0.955975
NANOG	Q9H9S0	rectum	combined	1	5	1.01901	0.919486	1.1293	0.719525	0.955982
NEUL1	O76050	rectum	combined	1	5	1.02007	0.915224	1.13692	0.71955	0.955982
Prostatic acid phosphatase	P15309	rectum	combined	1	5	0.975982	0.8545	1.11473	0.719996	0.95624
synaptotagmin-like 2	Q9HCH5	rectum	combined	1	5	1.02097	0.911454	1.14363	0.720038	0.95624
FABP6	P51161	rectum	combined	1	5	0.970388	0.823217	1.14387	0.720193	0.956294
ASF1A	Q9Y294	rectum	combined	1	5	1.02104	0.911083	1.14426	0.720267	0.956294
NEUG	Q92686	rectum	combined	1	5	0.966717	0.803056	1.16373	0.720576	0.956294
EGF:CD	P01133	rectum	combined	1	5	1.02212	0.906589	1.15238	0.72068	0.956294
FCRLB	Q6BAA4	rectum	combined	1	5	0.97033	0.822632	1.14455	0.720716	0.956294
CLC4G	Q6UXB4	rectum	combined	1	5	1.02049	0.913069	1.14056	0.720749	0.956294
ELA3B	P08861	rectum	combined	1	5	1.02032	0.913685	1.13941	0.720928	0.956343
RRAS	P10301	rectum	combined	1	5	0.967447	0.806776	1.16012	0.720975	0.956344
GMDS	O60547	rectum	combined	1	5	0.977234	0.861164	1.10895	0.721117	0.956344
BGN	P21810	rectum	combined	1	5	1.02532	0.893717	1.17631	0.721255	0.956344
C1QR1	Q9NPY3	rectum	combined	1	5	0.975541	0.851422	1.11775	0.721355	0.956345
TCEA2	Q15560	rectum	combined	1	5	1.02265	0.904142	1.1567	0.721506	0.956359
GPDA	P21695	rectum	combined	1	5	1.02186	0.907238	1.15096	0.721679	0.95647
PTK7	Q13308	rectum	combined	1	5	1.02762	0.884532	1.19386	0.721709	0.95647
BTG	P02775	rectum	combined	1	5	0.964733	0.791728	1.17554	0.721791	0.95647
N-glycosylase/DNA lyase	O15527	rectum	combined	1	5	1.02203	0.906373	1.15246	0.722075	0.956628
Adiponectin	Q15848	rectum	combined	1	5	1.02937	0.877512	1.20752	0.722213	0.956682
CSF-1	P09603	rectum	combined	1	5	1.03248	0.865648	1.23145	0.72227	0.956697
GPHA2	Q96T91	rectum	combined	1	5	0.980027	0.876809	1.0954	0.722363	0.956731
SHAN1	Q9Y566	rectum	combined	1	5	1.02314	0.90184	1.16075	0.722395	0.956736
annexin VI	P08133	rectum	combined	1	5	0.966515	0.800752	1.16659	0.722738	0.95681
galactosidase, alpha	P06280	rectum	combined	1	5	0.965672	0.795978	1.17154	0.723138	0.95681
CATF	Q9UBX1	rectum	combined	1	5	0.97701	0.859001	1.11123	0.723251	0.95681
IL-6/ IL-6 sRa Complex	P05231	rectum	combined	1	5	0.97338	0.838344	1.13017	0.723273	0.95681
NR1D2	Q14995	rectum	combined	1	5	0.969788	0.81818	1.14949	0.723562	0.95681
F261	P16118	rectum	combined	1	5	1.02628	0.88886	1.18495	0.723567	0.95681
P3C2A	O00443	rectum	combined	1	5	1.0268	0.886802	1.18891	0.72359	0.95681
STXB6	Q8NFX7	rectum	combined	1	5	0.976081	0.853496	1.11627	0.723665	0.95681
SRSF7	Q16629	rectum	combined	1	5	0.975487	0.849963	1.11955	0.723981	0.956987
IGFBP-5	P24593	rectum	combined	1	5	1.02844	0.880093	1.20179	0.724198	0.956987
LCNL1	Q6ZST4	rectum	combined	1	5	1.01758	0.923688	1.12102	0.7242	0.956987
CBLN1	P23435	rectum	combined	1	5	0.976034	0.852955	1.11687	0.724295	0.956987
BRD1	O95696	rectum	combined	1	5	1.02199	0.905572	1.15337	0.724484	0.957096
Macrophage mannose receptor	P22897	rectum	combined	1	5	0.974808	0.845682	1.12365	0.724895	0.957222
CDHR3	Q6ZTQ4	rectum	combined	1	5	0.980079	0.876018	1.0965	0.725317	0.957364
KDM1A	O60341	rectum	combined	1	5	0.966239	0.797759	1.1703	0.725353	0.957364
Desmoglein-1	Q02413	rectum	combined	1	5	1.02383	0.897782	1.16757	0.72537	0.957364
VEGF	P15692	rectum	combined	1	5	1.02621	0.888271	1.18557	0.725387	0.957364
BMP-8	P34820	rectum	combined	1	5	1.02348	0.899143	1.16502	0.725412	0.957367
DCNL3	Q8IWE4	rectum	combined	1	5	1.01994	0.91351	1.13878	0.725444	0.957367
OBCAM	Q14982	rectum	combined	1	5	1.03145	0.867675	1.22614	0.725583	0.957471
NXPH1	P58417	rectum	combined	1	5	1.02543	0.891196	1.17988	0.725765	0.957534
ATL2	Q86TH1	rectum	combined	1	5	0.974568	0.843881	1.12549	0.725834	0.957557
VEGF-D	O43915	rectum	combined	1	5	0.974598	0.844011	1.12539	0.72592	0.957595
RL38	P63173	rectum	combined	1	5	1.0216	0.906444	1.15139	0.726138	0.957694
cIAP-2	Q13489	rectum	combined	1	5	1.01718	0.924664	1.11895	0.72624	0.957737
TSLP	Q969D9	rectum	combined	1	5	1.01419	0.937226	1.09748	0.726332	0.957773
MDGA2	Q7Z553	rectum	combined	1	5	0.974991	0.846059	1.12357	0.726353	0.957788
SFTA2	Q6UW10	rectum	combined	1	5	0.976569	0.854997	1.11543	0.726691	0.957837
SULT 1E	P49888	rectum	combined	1	5	1.02266	0.901855	1.15966	0.726786	0.957837
EXTL2	Q9UBQ6	rectum	combined	1	5	0.979965	0.874744	1.09784	0.726928	0.957837
PDGF-AA	P04085	rectum	combined	1	5	0.96807	0.806823	1.16154	0.727025	0.957837
a2-HS-Glycoprotein	P02765	rectum	combined	1	5	1.02361	0.897906	1.16691	0.727058	0.957837
IEX1	P46695	rectum	combined	1	5	1.023	0.900349	1.16237	0.727073	0.957837
ARHGG	Q5VV41	rectum	combined	1	5	0.962435	0.776231	1.19331	0.72708	0.957837
MAGE-5	P43359	rectum	combined	1	5	1.02486	0.892791	1.17648	0.72715	0.957837
IFN-w	P05000	rectum	combined	1	5	1.02113	0.907771	1.14865	0.727634	0.957965
AADAT	Q8N5Z0	rectum	combined	1	5	0.972304	0.830101	1.13887	0.727732	0.957995
PACAP-38	P18509	rectum	combined	1	5	0.979834	0.873606	1.09898	0.727882	0.958026
SEM6C	Q9H3T2	rectum	combined	1	5	1.02225	0.903034	1.15721	0.727947	0.958041
PSP	P05451	rectum	combined	1	5	0.975831	0.850157	1.12008	0.72798	0.958063
Gastrin-releasing peptide	P07492	rectum	combined	1	5	1.02051	0.91019	1.14419	0.728018	0.958064
GTF2I	P78347	rectum	combined	1	5	0.968588	0.808839	1.15989	0.728549	0.958217
ALK-1	P37023	rectum	combined	1	5	1.01696	0.92483	1.11826	0.728558	0.958217
RS20	P60866	rectum	combined	1	5	0.968737	0.809347	1.15952	0.729121	0.958356
Apo A-IV	P06727	rectum	combined	1	5	0.976422	0.853051	1.11763	0.729177	0.958356
TRI62	Q9BVG3	rectum	combined	1	5	1.02248	0.901522	1.15968	0.729249	0.958356
WNK3	Q9BYP7	rectum	combined	1	5	1.03892	0.83687	1.28974	0.729341	0.958356
RGS1	Q08116	rectum	combined	1	5	0.974232	0.840259	1.12957	0.729446	0.958356
NCF-2	P19878	rectum	combined	1	5	1.02214	0.902793	1.15725	0.729627	0.958369
CAH11	O75493	rectum	combined	1	5	1.02388	0.895309	1.17092	0.730288	0.958682
CCNB2	O95067	rectum	combined	1	5	1.02355	0.896537	1.16855	0.730624	0.958848
RMD3	Q96TC7	rectum	combined	1	5	0.978176	0.862682	1.10913	0.730688	0.958848
TNR6B	Q9UPQ9	rectum	combined	1	5	0.969969	0.81529	1.154	0.730844	0.958879
B3GLT	Q6Y288	rectum	combined	1	5	0.966425	0.795368	1.17427	0.731137	0.958892
SMAC	Q9NR28	rectum	combined	1	5	0.975216	0.845018	1.12548	0.731415	0.958892
RAB5B	P61020	rectum	combined	1	5	0.960429	0.762649	1.2095	0.731451	0.958892
Lymphotoxin a1/b2	P01374	rectum	combined	1	5	1.02886	0.874522	1.21045	0.731494	0.958892
3HAO	P46952	rectum	combined	1	5	1.02309	0.897861	1.16578	0.73185	0.958892
BCAT2	O15382	rectum	combined	1	5	1.04077	0.828113	1.30802	0.731874	0.958892
PLUNC	Q9NP55	rectum	combined	1	5	1.02774	0.87878	1.20195	0.731971	0.958892
BUD31	P41223	rectum	combined	1	5	0.976249	0.850718	1.1203	0.732123	0.958892
RPAB2	P61218	rectum	combined	1	5	0.981893	0.88434	1.09021	0.732163	0.958892
GLPK5	Q6ZS86	rectum	combined	1	5	1.02053	0.908371	1.14654	0.732268	0.958892
U119B	A6NIH7	rectum	combined	1	5	0.973036	0.831959	1.13803	0.73233	0.958892
GIPC1	O14908	rectum	combined	1	5	1.03221	0.860608	1.23804	0.732522	0.958892
F19A4	Q96LR4	rectum	combined	1	5	1.02459	0.891349	1.17774	0.732561	0.958892
Apoptosis regulator Bcl-W	Q92843	rectum	combined	1	5	1.02159	0.903741	1.15481	0.732657	0.958892
IMPA1	P29218	rectum	combined	1	5	0.975666	0.847056	1.1238	0.732665	0.958892
INM02	Q5UCC4	rectum	combined	1	5	0.976205	0.850146	1.12096	0.732815	0.958892
MYG1	Q9HB07	rectum	combined	1	5	1.03421	0.85253	1.2546	0.732916	0.958892
RPC9	O75575	rectum	combined	1	5	1.02457	0.891241	1.17784	0.732916	0.958892
Sperm-associated antigen 11	Q08648	rectum	combined	1	5	1.02498	0.889396	1.18124	0.733204	0.959058
CUTA	O60888	rectum	combined	1	5	0.978537	0.863674	1.10868	0.733433	0.959058
PTPM1	Q8WUK0	rectum	combined	1	5	0.974146	0.837826	1.13265	0.733435	0.959058
MRCKA	Q5VT25	rectum	combined	1	5	1.02343	0.895703	1.16936	0.733508	0.959058
PKP2	Q99959	rectum	combined	1	5	1.03662	0.842659	1.27524	0.733621	0.959058
RABP1	P29762	rectum	combined	1	5	1.02314	0.896803	1.16728	0.733678	0.959058
RTN1	Q16799	rectum	combined	1	5	1.0218	0.902284	1.15714	0.734026	0.959097
KIRR2	Q6UWL6	rectum	combined	1	5	0.975567	0.84569	1.12539	0.734339	0.959194
SLUG	O43623	rectum	combined	1	5	1.02629	0.883404	1.19228	0.734443	0.959215
sPLA(2)-XII	Q9BZM1	rectum	combined	1	5	0.96724	0.797815	1.17264	0.734601	0.959223
CN16B	Q0VAA2	rectum	combined	1	5	1.02561	0.885929	1.18731	0.734975	0.959306
SSRB	P43308	rectum	combined	1	5	0.977453	0.856547	1.11543	0.734979	0.959306
Flt3 ligand	P49771	rectum	combined	1	5	1.02253	0.898763	1.16334	0.734992	0.959306
EDIL3	O43854	rectum	combined	1	5	0.975108	0.842402	1.12872	0.735579	0.959404
DSCAM	O60469	rectum	combined	1	5	1.01906	0.913132	1.13728	0.735988	0.959556
AGO1	Q9UL18	rectum	combined	1	5	0.978586	0.862824	1.10988	0.736121	0.959586
Activated Protein C	P04070	rectum	combined	1	5	0.975856	0.846508	1.12497	0.736213	0.95966
EI2BA	Q14232	rectum	combined	1	5	0.967336	0.797228	1.17374	0.73646	0.959773
CRGD	P07320	rectum	combined	1	5	0.982041	0.883641	1.0914	0.736556	0.959845
SFRP4	Q6FHJ7	rectum	combined	1	5	0.973796	0.834206	1.13674	0.736594	0.959849
RN148:region 1	Q8N7C7	rectum	combined	1	5	0.975763	0.845691	1.12584	0.736773	0.959892
sICAM-5	Q9UMF0	rectum	combined	1	5	1.02183	0.900907	1.15899	0.736827	0.959892
SIG14	Q08ET2	rectum	combined	1	5	0.979277	0.866666	1.10652	0.736887	0.959892
Glypican 1	P35052	rectum	combined	1	5	0.978917	0.864161	1.10891	0.737658	0.959962
SVEP1:EGF-like domains 4-6	Q4LDE5	rectum	combined	1	5	0.976616	0.850286	1.12172	0.737776	0.959988
PGM1	P36871	rectum	combined	1	5	0.981224	0.87816	1.09638	0.73779	0.959997
Macrophage scavenger receptor:CD	P21757	rectum	combined	1	5	0.981199	0.877889	1.09667	0.738098	0.960076
BPHL	Q86WA6	rectum	combined	1	5	0.977467	0.855204	1.11721	0.738158	0.960076
CC140	Q96MF4	rectum	combined	1	5	0.973059	0.829069	1.14206	0.738194	0.960076
PSB2	P49721	rectum	combined	1	5	0.974063	0.834829	1.13652	0.738441	0.960166
SPEF1	Q9Y4P9	rectum	combined	1	5	1.01785	0.917417	1.12928	0.738502	0.960166
SLAF7	Q9NQ25	rectum	combined	1	5	1.02614	0.881685	1.19425	0.738909	0.960303
TRAIL R2:Death	O14763	rectum	combined	1	5	1.02106	0.903243	1.15424	0.739027	0.960306
GP116	Q8IZF2	rectum	combined	1	5	0.975304	0.841802	1.12998	0.73918	0.960327
NRX2B	P58401	rectum	combined	1	5	0.976497	0.848884	1.12329	0.739249	0.960327
ZFAN5	O76080	rectum	combined	1	5	1.02247	0.896934	1.16559	0.739483	0.960386
SYT17	Q9BSW7	rectum	combined	1	5	0.978739	0.862105	1.11115	0.739931	0.960405
GRK5	P34947	rectum	combined	1	5	0.977909	0.856961	1.11593	0.740165	0.960405
IL-8	P10145	rectum	combined	1	5	1.0254	0.884021	1.1894	0.740338	0.960405
SPT22	Q8NHS9	rectum	combined	1	5	0.958805	0.747585	1.2297	0.740388	0.960405
B7-H1	Q9NZQ7	rectum	combined	1	5	1.02361	0.891442	1.17538	0.74076	0.960405
PSG8	Q9UQ74	rectum	combined	1	5	0.975016	0.839295	1.13269	0.740772	0.960405
TF2LX	Q8IUE1	rectum	combined	1	5	1.01912	0.91093	1.14015	0.740867	0.960405
MEOX2	P50222	rectum	combined	1	5	1.02711	0.876326	1.20384	0.741233	0.960405
VAMP8	Q9BV40	rectum	combined	1	5	0.97188	0.820203	1.1516	0.741798	0.960501
Radixin	P35241	rectum	combined	1	5	1.03544	0.841614	1.27389	0.741926	0.960501
ACY2	P45381	rectum	combined	1	5	1.01635	0.922818	1.11935	0.742016	0.960501
DGC14	Q96DF8	rectum	combined	1	5	0.982846	0.886498	1.08967	0.742384	0.960599
HERV1	P55789	rectum	combined	1	5	1.02817	0.870919	1.21382	0.742877	0.960732
SPAT5	Q8NB90	rectum	combined	1	5	0.972613	0.823891	1.14818	0.742936	0.960732
ASM3A	Q92484	rectum	combined	1	5	0.974948	0.837604	1.13481	0.743292	0.960852
PFD3	P61758	rectum	combined	1	5	1.02879	0.867935	1.21945	0.743551	0.960852
Paraoxonase-2	Q15165	rectum	combined	1	5	1.02044	0.903812	1.15213	0.743808	0.960882
NDST1	P52848	rectum	combined	1	5	0.976325	0.845374	1.12756	0.744368	0.960964
CO9A3	Q14050	rectum	combined	1	5	0.977244	0.850906	1.12234	0.7445	0.960969
Granzyme M	P51124	rectum	combined	1	5	0.97346	0.827809	1.14474	0.744964	0.961209
CS054	Q5BKX5	rectum	combined	1	5	0.977669	0.853229	1.12026	0.745083	0.961209
KCTD7	Q96MP8	rectum	combined	1	5	0.979052	0.86136	1.11283	0.745953	0.961356
GXLT1	Q4G148	rectum	combined	1	5	1.02249	0.89378	1.16973	0.745964	0.961356
TMCC3:region 2	Q9ULS5	rectum	combined	1	5	1.02363	0.888718	1.17902	0.746038	0.961356
MYPC3	Q14896	rectum	combined	1	5	1.02511	0.882168	1.19121	0.74621	0.961356
Bone proteoglycan II	P07585	rectum	combined	1	5	0.975857	0.841569	1.13157	0.74628	0.961356
RHG05	Q13017	rectum	combined	1	5	0.96496	0.777342	1.19786	0.746432	0.961356
SARP-2	Q8N474	rectum	combined	1	5	1.02143	0.898236	1.16151	0.74647	0.961356
RRFM	Q96E11	rectum	combined	1	5	1.02784	0.870215	1.21401	0.746503	0.961356
ISLR2	Q6UXK2	rectum	combined	1	5	0.975445	0.838874	1.13425	0.746659	0.961356
Desmin	P17661	rectum	combined	1	5	1.02242	0.893686	1.1697	0.74673	0.961356
BPSA	P07288	rectum	combined	1	5	1.03031	0.859524	1.23503	0.746751	0.961356
DBND2	Q9BQY9	rectum	combined	1	5	1.0215	0.897677	1.16241	0.74694	0.961431
TTC9A	Q92623	rectum	combined	1	5	0.970771	0.810652	1.16252	0.747026	0.961454
T132C:ECD	Q8N3T6	rectum	combined	1	5	1.02458	0.883965	1.18757	0.747109	0.961454
HYAL1	Q12794	rectum	combined	1	5	0.97546	0.838682	1.13455	0.747204	0.961496
I-TAC	O14625	rectum	combined	1	5	1.02501	0.88196	1.19126	0.7474	0.96151
HIP1R	O75146	rectum	combined	1	5	0.978369	0.856455	1.11764	0.747414	0.96151
BLC	O43927	rectum	combined	1	5	0.969979	0.805699	1.16776	0.747495	0.961513
IgM	P01871	rectum	combined	1	5	1.02383	0.887045	1.18171	0.747545	0.961513
ANGL1:N-term	O95841	rectum	combined	1	5	1.02366	0.887748	1.18038	0.747646	0.961564
ANRA2	Q9H9E1	rectum	combined	1	5	1.01779	0.914063	1.13329	0.747814	0.961595
PSG9	Q00887	rectum	combined	1	5	0.980805	0.871363	1.10399	0.748153	0.96166
FZD8	Q9H461	rectum	combined	1	5	0.975987	0.841396	1.13211	0.748176	0.96166
FR1OP	O95684	rectum	combined	1	5	1.02282	0.891188	1.17389	0.748202	0.96167
UB2L6	O14933	rectum	combined	1	5	0.969781	0.803964	1.1698	0.748414	0.961805
JMJD6	Q6NYC1	rectum	combined	1	5	1.02955	0.861634	1.23019	0.748533	0.961822
MAPK5	Q8IW41	rectum	combined	1	5	1.02243	0.892762	1.17092	0.74856	0.961822
ETV4	P43268	rectum	combined	1	5	0.976404	0.843639	1.13006	0.748792	0.961822
LIPR1	P54315	rectum	combined	1	5	1.02376	0.886687	1.18203	0.74881	0.961822
LOXL3	P58215	rectum	combined	1	5	0.97213	0.817595	1.15587	0.748964	0.961822
KI2LA	Q8N109	rectum	combined	1	5	0.978556	0.856871	1.11752	0.749003	0.961822
ZN134	P52741	rectum	combined	1	5	0.980839	0.871199	1.10428	0.749055	0.961822
IL-22BP	Q969J5	rectum	combined	1	5	0.971297	0.812547	1.16106	0.749085	0.961822
CLCKB	P51801	rectum	combined	1	5	1.02607	0.876342	1.20139	0.749092	0.961822
LIN7A	O14910	rectum	combined	1	5	1.02571	0.877733	1.19864	0.749445	0.961914
XBP1	P17861	rectum	combined	1	5	1.02894	0.863544	1.22603	0.74963	0.961981
VWC2	Q2TAL6	rectum	combined	1	5	0.975413	0.837113	1.13656	0.749643	0.961981
RER1	O15258	rectum	combined	1	5	0.970938	0.809918	1.16397	0.749894	0.962035
CD248	Q9HCU0	rectum	combined	1	5	0.977744	0.851333	1.12292	0.749994	0.962106
TM157	Q8TBP5	rectum	combined	1	5	0.978837	0.858019	1.11667	0.750304	0.962156
DNJ5B	Q9UF47	rectum	combined	1	5	1.02819	0.866369	1.22023	0.750361	0.962176
IL-11 RA	Q14626	rectum	combined	1	5	1.01981	0.903737	1.15078	0.750376	0.962183
DCXR	Q7Z4W1	rectum	combined	1	5	1.02436	0.883011	1.18834	0.750723	0.962197
UTP6	Q9NYH9	rectum	combined	1	5	1.02188	0.894074	1.16796	0.750825	0.962197
HEXI1	O94992	rectum	combined	1	5	1.02056	0.899903	1.15739	0.751229	0.962258
S100A7	P31151	rectum	combined	1	5	0.978401	0.854832	1.11983	0.751263	0.962258
RAB5A	P20339	rectum	combined	1	5	0.964094	0.768856	1.20891	0.751453	0.962258
SCFD1	Q8WVM8	rectum	combined	1	5	0.977189	0.84714	1.1272	0.75149	0.962258
UB2D3	P61077	rectum	combined	1	5	0.975454	0.836374	1.13766	0.751506	0.962258
GDE5	Q9NPB8	rectum	combined	1	5	0.96946	0.800053	1.17474	0.751615	0.962258
nectin-4	Q96NY8	rectum	combined	1	5	1.01914	0.906207	1.14615	0.751686	0.962262
IRF5	Q13568	rectum	combined	1	5	0.97583	0.838521	1.13562	0.751841	0.962262
COSA1	Q2UY09	rectum	combined	1	5	1.02503	0.879367	1.19481	0.751938	0.962297
TMM46	Q6UWI4	rectum	combined	1	5	1.02306	0.888066	1.17858	0.75216	0.962383
VCX3	Q9NNX9	rectum	combined	1	5	1.01762	0.912853	1.13442	0.752636	0.962666
CPNS2	Q96L46	rectum	combined	1	5	0.978661	0.85538	1.11971	0.753518	0.962948
DYL2	Q96FJ2	rectum	combined	1	5	0.962113	0.755913	1.22456	0.753643	0.962968
CG024	O75223	rectum	combined	1	5	0.981258	0.871902	1.10433	0.753644	0.962968
E41L1	Q9H4G0	rectum	combined	1	5	1.02907	0.860383	1.23083	0.753745	0.962977
HS105	Q92598	rectum	combined	1	5	0.977463	0.847508	1.12735	0.754154	0.963031
cIAP-1	Q13490	rectum	combined	1	5	0.97829	0.852725	1.12235	0.75416	0.963031
KI3L2	P43630	rectum	combined	1	5	0.980198	0.864841	1.11094	0.754225	0.963031
XPP3	Q9NQH7	rectum	combined	1	5	0.973428	0.822356	1.15225	0.75429	0.963031
YAP1	P46937	rectum	combined	1	5	1.01888	0.906217	1.14554	0.75445	0.963031
PRL	P01236	rectum	combined	1	5	0.976069	0.838568	1.13612	0.754539	0.963031
PCDB1	Q9Y5F3	rectum	combined	1	5	1.01966	0.902468	1.15208	0.754579	0.963031
KCC4	Q16566	rectum	combined	1	5	0.976985	0.844279	1.13055	0.754586	0.963031
NOE3:C-term	Q96PB7	rectum	combined	1	5	1.01913	0.904946	1.14772	0.754653	0.963031
DCLK3	Q9C098	rectum	combined	1	5	0.975267	0.833486	1.14117	0.754689	0.963031
FTO	Q9C0B1	rectum	combined	1	5	1.02685	0.869609	1.21251	0.75473	0.963031
MAPK5	Q8IW41	rectum	combined	1	5	0.976257	0.839589	1.13517	0.754827	0.963031
WISP-2	O76076	rectum	combined	1	5	1.02333	0.885187	1.18304	0.755251	0.963185
UNC5A	Q6ZN44	rectum	combined	1	5	0.980979	0.8694	1.10688	0.755253	0.963185
CBPD	O75976	rectum	combined	1	5	0.971958	0.81277	1.16232	0.755288	0.963185
Endothelin-converting enzyme 1:CD	P42892	rectum	combined	1	5	1.02119	0.895021	1.16515	0.755292	0.963185
CTHR1	Q96CG8	rectum	combined	1	5	0.975692	0.835797	1.139	0.75531	0.963185
NEO1	Q92859	rectum	combined	1	5	0.976658	0.841791	1.13313	0.755419	0.963235
B3GN2	Q9NY97	rectum	combined	1	5	0.975797	0.836381	1.13845	0.755441	0.963236
UBE3A	Q05086	rectum	combined	1	5	0.964541	0.768171	1.21111	0.755921	0.963412
LRP	Q14764	rectum	combined	1	5	1.02421	0.880718	1.19109	0.756058	0.963464
THY1	P04216	rectum	combined	1	5	1.02534	0.875485	1.20084	0.756254	0.96354
NALD2	Q9Y3Q0	rectum	combined	1	5	0.974194	0.825937	1.14906	0.756261	0.96354
F229A	H3BQW9	rectum	combined	1	5	0.981781	0.874152	1.10266	0.756286	0.96354
UCMA	Q8WVF2	rectum	combined	1	5	1.01925	0.903512	1.14981	0.756525	0.963607
BST-2	Q10589	rectum	combined	1	5	0.97924	0.857568	1.11817	0.756634	0.963638
OPT	Q9UBM4	rectum	combined	1	5	1.0213	0.89357	1.16729	0.75717	0.963752
IL-12 p40	P29460	rectum	combined	1	5	1.02112	0.894263	1.16598	0.757434	0.963752
B3GT2	O43825	rectum	combined	1	5	1.01602	0.918549	1.12383	0.757468	0.963752
UBP22	Q9UPT9	rectum	combined	1	5	0.969906	0.798767	1.17771	0.757705	0.96378
BL1S1	P78537	rectum	combined	1	5	0.980541	0.865437	1.11095	0.757749	0.96378
MIP-3b	Q99731	rectum	combined	1	5	0.979835	0.860811	1.11532	0.75786	0.96378
Persephin	O60542	rectum	combined	1	5	0.983173	0.88256	1.09526	0.758017	0.96378
Integrin aLb2	P05107	rectum	combined	1	5	1.0169	0.913966	1.13143	0.75822	0.96378
Cytosolic 5'-nucleotidase III-like protein	Q969T7	rectum	combined	1	5	0.977717	0.847022	1.12858	0.758234	0.96378
HS3SA	Q9Y663	rectum	combined	1	5	1.02163	0.891399	1.17088	0.758443	0.96378
VTI1A	Q96AJ9	rectum	combined	1	5	0.977674	0.846562	1.12909	0.758588	0.96378
Nectin 3	Q9NQS3	rectum	combined	1	5	1.01726	0.91202	1.13464	0.758762	0.963808
TTC25	Q96NG3	rectum	combined	1	5	0.98102	0.868061	1.10868	0.758835	0.963822
PARK7	Q99497	rectum	combined	1	5	1.03753	0.819551	1.31348	0.759476	0.964017
cIAP-1	Q13490	rectum	combined	1	5	0.979275	0.856398	1.11978	0.759489	0.964017
EFNB1	P98172	rectum	combined	1	5	0.979262	0.856297	1.11989	0.759532	0.964017
CO5A1	P20908	rectum	combined	1	5	1.02267	0.88584	1.18064	0.759692	0.964017
ROR1	Q01973	rectum	combined	1	5	1.02373	0.880885	1.18974	0.759712	0.964017
TBX5	Q99593	rectum	combined	1	5	0.974269	0.824298	1.15153	0.75987	0.964025
Chk2	O96017	rectum	combined	1	5	0.978968	0.85419	1.12197	0.759934	0.964045
PTH	P01270	rectum	combined	1	5	0.982251	0.875638	1.10184	0.759988	0.96406
ASGR1	P07306	rectum	combined	1	5	1.02293	0.884406	1.18315	0.760089	0.964114
INP4A	Q96PE3	rectum	combined	1	5	0.972417	0.812386	1.16397	0.760456	0.964315
GAPR1	Q9H4G4	rectum	combined	1	5	0.975408	0.830895	1.14506	0.760866	0.964375
PPCE	P48147	rectum	combined	1	5	1.02736	0.863396	1.22247	0.76089	0.964375
HOME3	Q9NSC5	rectum	combined	1	5	1.01744	0.910126	1.13741	0.761107	0.964461
KCTD6	Q8NC69	rectum	combined	1	5	0.976989	0.84076	1.13529	0.761247	0.96449
Fas, soluble	P25445	rectum	combined	1	5	0.976306	0.836245	1.13983	0.761506	0.96449
EMC8	O43402	rectum	combined	1	5	1.01905	0.90211	1.15115	0.761533	0.96449
NPTXR	O95502	rectum	combined	1	5	1.02943	0.853511	1.24161	0.761602	0.96449
b-Catenin	P35222	rectum	combined	1	5	1.01981	0.898308	1.15775	0.761813	0.9646
DMRTD	Q8IXT2	rectum	combined	1	5	1.01814	0.906329	1.14375	0.761943	0.964633
BT3A2	P78410	rectum	combined	1	5	0.979928	0.859379	1.11739	0.762085	0.964633
SRP14	P37108	rectum	combined	1	5	0.987199	0.908189	1.07308	0.762118	0.964633
RBM46	Q8TBY0	rectum	combined	1	5	0.976939	0.839952	1.13627	0.762133	0.964633
GALP	Q9UBC7	rectum	combined	1	5	1.02227	0.886222	1.17921	0.762432	0.964633
ZN774	Q6NX45	rectum	combined	1	5	1.02076	0.893297	1.16642	0.762668	0.964673
TX1B3	O14907	rectum	combined	1	5	0.971011	0.801934	1.17573	0.763121	0.964749
CD27	P26842	rectum	combined	1	5	1.02355	0.879705	1.19091	0.763245	0.964794
RGS13	O14921	rectum	combined	1	5	1.02138	0.890021	1.17212	0.763301	0.964794
ARF3	P61204	rectum	combined	1	5	1.02053	0.894	1.16498	0.763447	0.96481
HDHD2	Q9H0R4	rectum	combined	1	5	0.9651	0.76568	1.21646	0.763566	0.96486
TEAD3	Q99594	rectum	combined	1	5	1.02183	0.887675	1.17627	0.76359	0.964863
ENTP6	O75354	rectum	combined	1	5	0.98125	0.867338	1.11012	0.763685	0.96487
OTUL	Q96BN8	rectum	combined	1	5	0.976068	0.83347	1.14306	0.763713	0.96487
PNP	P00491	rectum	combined	1	5	1.0361	0.822194	1.30565	0.763746	0.96487
MRC2	Q9UBG0	rectum	combined	1	5	1.0208	0.892561	1.16745	0.763796	0.96487
Quinone reductase 2	P16083	rectum	combined	1	5	1.02332	0.879545	1.1906	0.765387	0.965391
BEGIN	Q9BUH8	rectum	combined	1	5	1.02438	0.874421	1.20004	0.765534	0.965391
KLF4	O43474	rectum	combined	1	5	1.02165	0.887328	1.17631	0.765811	0.965438
BTNL3	Q6UXE8	rectum	combined	1	5	0.98083	0.863488	1.11412	0.765903	0.965438
IL-2	P60568	rectum	combined	1	5	0.977979	0.844542	1.1325	0.766075	0.965506
SHC1:PID	P29353	rectum	combined	1	5	0.965606	0.766724	1.21608	0.766134	0.965527
Calpastatin	P20810	rectum	combined	1	5	0.979198	0.852518	1.1247	0.766163	0.965527
RNAS4	P34096	rectum	combined	1	5	1.02295	0.880695	1.18818	0.766478	0.965622
KALM	P23352	rectum	combined	1	5	0.9763	0.833348	1.14377	0.766517	0.965626
CSMD2	Q7Z408	rectum	combined	1	5	0.972707	0.810226	1.16777	0.766662	0.965627
Apo F	Q13790	rectum	combined	1	5	0.978074	0.844811	1.13236	0.766732	0.965627
PEX14:C-term	O75381	rectum	combined	1	5	1.02003	0.894695	1.16292	0.766862	0.965636
UB2D2	P62837	rectum	combined	1	5	1.02571	0.866972	1.21351	0.767285	0.965673
Tropomyosin 2	P07951	rectum	combined	1	5	1.02083	0.89055	1.17016	0.767305	0.965673
TR:CD	P02786	rectum	combined	1	5	1.02126	0.888383	1.17401	0.767389	0.965673
RCL	O43598	rectum	combined	1	5	0.981613	0.867952	1.11016	0.76756	0.965724
CR056	Q8TAI1	rectum	combined	1	5	0.98125	0.865483	1.1125	0.767597	0.965726
b-NGF	P01138	rectum	combined	1	5	0.980116	0.857681	1.12003	0.76799	0.965765
Macrophage scavenger receptor:ECD	P21757	rectum	combined	1	5	0.969508	0.789096	1.19117	0.76817	0.965803
DPP2	Q9UHL4	rectum	combined	1	5	0.971624	0.8023	1.17668	0.768266	0.965813
LIRB3	O75022	rectum	combined	1	5	0.979556	0.853799	1.12384	0.768273	0.965813
PDK2	Q15119	rectum	combined	1	5	0.974811	0.82261	1.15517	0.768343	0.96583
GITR	Q9Y5U5	rectum	combined	1	5	1.02182	0.884855	1.17998	0.768798	0.966025
STAR	P49675	rectum	combined	1	5	0.980176	0.857673	1.12018	0.7688	0.966025
TLR3	O15455	rectum	combined	1	5	1.01648	0.911248	1.13385	0.769462	0.966085
HXK1	P19367	rectum	combined	1	5	1.01869	0.899718	1.1534	0.770069	0.96622
FGF-8B	P55075	rectum	combined	1	5	1.01783	0.90409	1.14587	0.770093	0.96622
D-dopachrome decarboxylase	P30046	rectum	combined	1	5	0.9786	0.846431	1.13141	0.770127	0.966223
TSSK1	Q9BXA7	rectum	combined	1	5	0.981383	0.865091	1.11331	0.770266	0.966288
Cadherin-8	P55286	rectum	combined	1	5	1.02338	0.876175	1.19533	0.770509	0.966385
LIRB3	O75022	rectum	combined	1	5	1.01463	0.920242	1.11871	0.770593	0.966385
PlGF	P49763	rectum	combined	1	5	0.9726	0.806863	1.17238	0.770686	0.966392
SIRT5	Q9NXA8	rectum	combined	1	5	0.979306	0.850812	1.12721	0.770749	0.966392
HPLN4	Q86UW8	rectum	combined	1	5	1.01771	0.90428	1.14536	0.770948	0.966423
PECI	O75521	rectum	combined	1	5	1.02919	0.847563	1.24973	0.771494	0.966639
UB2Q1	Q7Z7E8	rectum	combined	1	5	1.02149	0.884878	1.1792	0.77158	0.966639
PURA	Q00577	rectum	combined	1	5	0.968722	0.78167	1.20053	0.77158	0.966639
IGF-II receptor	P11717	rectum	combined	1	5	0.979366	0.850715	1.12747	0.771687	0.966639
RAN	P62826	rectum	combined	1	5	1.03351	0.82719	1.2913	0.77171	0.966639
LIPR2	P54317	rectum	combined	1	5	0.98025	0.856645	1.12169	0.771758	0.966639
sCD4	P01730	rectum	combined	1	5	0.985005	0.889377	1.09092	0.771854	0.966639
CAPZB	P47756	rectum	combined	1	5	0.97566	0.825867	1.15262	0.772007	0.966639
WIF-1	Q9Y5W5	rectum	combined	1	5	0.979023	0.848224	1.12999	0.772019	0.966639
TMUB2	Q71RG4	rectum	combined	1	5	0.982574	0.872283	1.10681	0.772284	0.966639
MICA	Q29983	rectum	combined	1	5	0.981621	0.865728	1.11303	0.772285	0.966639
RYK	P34925	rectum	combined	1	5	0.978527	0.844736	1.13351	0.772295	0.966639
TM38B	Q9NVV0	rectum	combined	1	5	1.0213	0.885315	1.17818	0.772472	0.966648
HCN1	O60741	rectum	combined	1	5	1.0202	0.890586	1.16867	0.772996	0.966944
TEFF1	Q8IYR6	rectum	combined	1	5	1.02002	0.891217	1.16745	0.773456	0.967273
DRB3	P79483	rectum	combined	1	5	1.01377	0.923529	1.11283	0.773736	0.967313
CAPG	P40121	rectum	combined	1	5	0.9783	0.84225	1.13632	0.773982	0.967313
PKHA4	Q9H4M7	rectum	combined	1	5	1.01508	0.916458	1.12432	0.774087	0.967339
SARG	Q9BW04	rectum	combined	1	5	0.970069	0.788245	1.19383	0.77415	0.967347
ITI heavy chain H2	P19823	rectum	combined	1	5	1.0255	0.863442	1.21796	0.774209	0.967401
LIRA5	A6NI73	rectum	combined	1	5	1.02836	0.84936	1.24509	0.774385	0.967489
MXI1	P50539	rectum	combined	1	5	1.02093	0.886048	1.17634	0.774515	0.967489
Macrophage scavenger receptor:ECD	P21757	rectum	combined	1	5	0.98353	0.877859	1.10192	0.774597	0.967489
PAR16	Q8N5Y8	rectum	combined	1	5	1.01807	0.900569	1.15091	0.77468	0.967489
FCN1	O00602	rectum	combined	1	5	1.02148	0.88304	1.18162	0.774899	0.967489
DHRS9	Q9BPW9	rectum	combined	1	5	0.976386	0.828861	1.15017	0.774927	0.967489
PF-4	P02776	rectum	combined	1	5	0.972156	0.801033	1.17984	0.774981	0.967489
SPIN3	Q5JUX0	rectum	combined	1	5	0.983354	0.876329	1.10345	0.77525	0.967489
MYP2	P02689	rectum	combined	1	5	0.979379	0.84875	1.13011	0.77543	0.967489
NCAM1	P13591	rectum	combined	1	5	0.98007	0.853444	1.12548	0.775484	0.967489
IGS11:CD	Q5DX21	rectum	combined	1	5	1.01983	0.891081	1.16719	0.775485	0.967489
T2EA	P29083	rectum	combined	1	5	0.981972	0.866566	1.11275	0.775498	0.967489
CF057	Q5VUM1	rectum	combined	1	5	0.981046	0.860038	1.11908	0.775719	0.967491
SHP-2	Q06124	rectum	combined	1	5	1.03119	0.834786	1.2738	0.775719	0.967491
ARL6	Q9H0F7	rectum	combined	1	5	1.02483	0.865657	1.21328	0.775769	0.967491
GEPH	Q9NQX3	rectum	combined	1	5	1.0178	0.901399	1.14923	0.775867	0.967528
MMP19	Q99542	rectum	combined	1	5	1.01984	0.890806	1.16757	0.775901	0.967534
VCC1	Q6UXB2	rectum	combined	1	5	1.02104	0.884665	1.17843	0.775941	0.967534
CLU	O75153	rectum	combined	1	5	1.01784	0.901131	1.14966	0.776002	0.967534
PAPD1	Q9NVV4	rectum	combined	1	5	0.978885	0.844973	1.13402	0.776163	0.967534
PITM3	Q9BZ71	rectum	combined	1	5	0.98072	0.857433	1.12173	0.776392	0.96762
TNF sR-II	P20333	rectum	combined	1	5	0.97855	0.842473	1.13661	0.776541	0.967634
ACPL2	Q8TE99	rectum	combined	1	5	1.01581	0.911458	1.13211	0.776673	0.967653
IMA6	O15131	rectum	combined	1	5	0.969766	0.784391	1.19895	0.776693	0.967653
SATB2	Q9UPW6	rectum	combined	1	5	1.01187	0.932618	1.09786	0.776706	0.967655
CLC2D	Q9UHP7	rectum	combined	1	5	0.979263	0.846933	1.13227	0.777257	0.967703
GOS-28	O95249	rectum	combined	1	5	0.979957	0.851645	1.1276	0.777363	0.967703
Integrin aVb3	P05106	rectum	combined	1	5	0.974482	0.814472	1.16593	0.777586	0.967757
TRML1:ITIM	Q86YW5	rectum	combined	1	5	1.02141	0.881786	1.18314	0.777609	0.967757
PAX4	O43316	rectum	combined	1	5	0.976476	0.82778	1.15188	0.777615	0.967757
DEAF1	O75398	rectum	combined	1	5	0.977473	0.834452	1.14501	0.777724	0.967757
CARD9	Q9H257	rectum	combined	1	5	0.981635	0.863089	1.11646	0.777727	0.967757
RALYL	Q86SE5	rectum	combined	1	5	1.01738	0.902616	1.14673	0.777829	0.967757
CPSF5	O43809	rectum	combined	1	5	0.972534	0.801362	1.18027	0.777974	0.967826
ARHGP	Q86VW2	rectum	combined	1	5	0.983396	0.875312	1.10483	0.778059	0.967857
UB2L3/ PolyUbiquitin K48	P0CG47	rectum	combined	1	5	0.975026	0.817628	1.16272	0.778283	0.96795
TRAIL R2	O14763	rectum	combined	1	5	1.01655	0.906764	1.13962	0.778361	0.96795
TCL1B	O95988	rectum	combined	1	5	1.01602	0.909281	1.1353	0.778927	0.968041
b2-Glycoprotein I	P02749	rectum	combined	1	5	1.02145	0.880672	1.18473	0.7791	0.968086
IRF8	Q02556	rectum	combined	1	5	0.980787	0.85629	1.12338	0.779395	0.96814
Histone H2A type 1	P0C0S8	rectum	combined	1	5	0.977948	0.836522	1.14328	0.779632	0.96814
PDE4C	Q08493	rectum	combined	1	5	0.97814	0.837815	1.14197	0.779668	0.96814
RPP40	O75818	rectum	combined	1	5	0.979409	0.846562	1.1331	0.77967	0.96814
U773	Q96DA0	rectum	combined	1	5	0.971072	0.790406	1.19303	0.779867	0.968145
ADAM 17:CD	P78536	rectum	combined	1	5	1.02128	0.880966	1.18395	0.780016	0.968233
IL-6 sRa	P08887	rectum	combined	1	5	0.982469	0.867754	1.11235	0.780092	0.968233
TMIG2	Q96BF3	rectum	combined	1	5	0.983004	0.871524	1.10874	0.78015	0.968233
AKTS1	Q96B36	rectum	combined	1	5	0.97131	0.791392	1.19213	0.780616	0.968288
Annexin III	P12429	rectum	combined	1	5	0.98274	0.86917	1.11115	0.781112	0.96851
VLA-4	P05556	rectum	combined	1	5	1.0203	0.885449	1.17569	0.781127	0.96851
UPP	Q96BW1	rectum	combined	1	5	1.01619	0.907339	1.13809	0.781197	0.968515
ERO1B	Q86YB8	rectum	combined	1	5	0.970339	0.784556	1.20011	0.781257	0.968522
GUC1A	P43080	rectum	combined	1	5	1.01325	0.923171	1.11212	0.781696	0.968644
SDOS	Q9BRJ7	rectum	combined	1	5	0.974182	0.809596	1.17223	0.781764	0.968691
ISLR2	Q6UXK2	rectum	combined	1	5	0.979572	0.846432	1.13365	0.781851	0.968707
MO2R1:ECD	Q8TD46	rectum	combined	1	5	1.01528	0.911941	1.13033	0.781868	0.968707
SVEP1:Sushi 15-18	Q4LDE5	rectum	combined	1	5	0.98027	0.851252	1.12884	0.781961	0.968773
TIMP-2	P16035	rectum	combined	1	5	0.979428	0.84533	1.1348	0.782017	0.968807
AFP	P02771	rectum	combined	1	5	0.976619	0.825882	1.15487	0.78209	0.968829
Carboxypeptidase B1	P15086	rectum	combined	1	5	1.01944	0.889419	1.16847	0.782093	0.968829
FBX48	Q5FWF7	rectum	combined	1	5	0.978256	0.836996	1.14336	0.782328	0.968841
ST4S6	Q7LFX5	rectum	combined	1	5	0.97903	0.842097	1.13823	0.782786	0.968937
HS2ST	Q7LGA3	rectum	combined	1	5	0.977184	0.829225	1.15154	0.782909	0.968937
STK4	Q13043	rectum	combined	1	5	0.975878	0.820042	1.16133	0.783263	0.969084
KCNN1	Q92952	rectum	combined	1	5	0.981509	0.859262	1.12115	0.783308	0.969084
hnRNP K	P61978	rectum	combined	1	5	0.97471	0.812006	1.17002	0.783396	0.969084
PRPS2	P11908	rectum	combined	1	5	1.02015	0.884775	1.17623	0.783625	0.969084
G6B:CD	O95866	rectum	combined	1	5	1.01495	0.91294	1.12835	0.783698	0.969084
ULA1	Q13564	rectum	combined	1	5	1.01863	0.892833	1.16215	0.783737	0.969084
C1QT3	Q9BXJ4	rectum	combined	1	5	0.978659	0.838703	1.14197	0.784113	0.969104
SYFM	O95363	rectum	combined	1	5	0.983773	0.875112	1.10593	0.784122	0.969104
ELA1	Q9UNI1	rectum	combined	1	5	0.979655	0.845659	1.13488	0.784156	0.969104
SEM4B	Q9NPR2	rectum	combined	1	5	1.02014	0.884294	1.17686	0.784448	0.969253
DPEP2	Q9H4A9	rectum	combined	1	5	0.97798	0.83354	1.14745	0.784792	0.969373
PLPP	Q96GD0	rectum	combined	1	5	1.03109	0.827518	1.28473	0.785005	0.969506
ERBB2	P04626	rectum	combined	1	5	1.01843	0.893102	1.16135	0.785164	0.969507
AMOT	Q4VCS5	rectum	combined	1	5	0.975684	0.817145	1.16498	0.785551	0.969507
BET1L	Q9NYM9	rectum	combined	1	5	1.0189	0.89026	1.16614	0.785655	0.969507
KCAB2	Q13303	rectum	combined	1	5	0.975901	0.818454	1.16363	0.785814	0.969549
TM154	Q6P9G4	rectum	combined	1	5	1.01818	0.894094	1.15949	0.785817	0.969549
PKB	P31749	rectum	combined	1	5	0.967999	0.765552	1.22398	0.785864	0.969572
gpIIbIIIa	P05106	rectum	combined	1	5	1.02799	0.842372	1.2545	0.785874	0.969572
CgA	P10645	rectum	combined	1	5	1.01906	0.88926	1.16782	0.785886	0.969572
DRAK2	O94768	rectum	combined	1	5	1.01653	0.902958	1.14438	0.786237	0.969706
ARL3	P36405	rectum	combined	1	5	0.970025	0.778294	1.20899	0.786496	0.969709
ALKB2	Q6NS38	rectum	combined	1	5	0.979063	0.840029	1.14111	0.786566	0.969746
DLC8	P63167	rectum	combined	1	5	0.982553	0.864962	1.11613	0.786674	0.969746
PTK6	Q13882	rectum	combined	1	5	0.979335	0.841776	1.13937	0.786861	0.969746
CR3L2	Q70SY1	rectum	combined	1	5	0.976367	0.820866	1.16132	0.786994	0.969758
C1QT4	Q9BXJ3	rectum	combined	1	5	0.978489	0.835697	1.14568	0.787009	0.969758
S26A7	Q8TE54	rectum	combined	1	5	0.983829	0.874062	1.10738	0.787085	0.969758
METK1	Q00266	rectum	combined	1	5	1.01738	0.897744	1.15295	0.787235	0.969758
CHL1	O00533	rectum	combined	1	5	0.980696	0.85125	1.12983	0.787247	0.969758
S27A2	O14975	rectum	combined	1	5	0.979476	0.842486	1.13874	0.787329	0.969775
Aldehyde dehydrogenase, class 3	P30838	rectum	combined	1	5	0.984647	0.879939	1.10181	0.787376	0.969784
ES1	P0DPI2	rectum	combined	1	5	1.01682	0.900664	1.14796	0.787511	0.969784
Transferrin	P02787	rectum	combined	1	5	1.02774	0.842226	1.25411	0.787637	0.969784
GRAP	Q13588	rectum	combined	1	5	1.02003	0.882779	1.17862	0.787945	0.96979
HLF	Q16534	rectum	combined	1	5	0.978505	0.835184	1.14642	0.788	0.969813
TREM2	Q9NZC2	rectum	combined	1	5	0.979292	0.840717	1.14071	0.788077	0.969833
EPHA6	Q9UF33	rectum	combined	1	5	0.977997	0.831437	1.15039	0.788237	0.969899
PTRF	Q6NZI2	rectum	combined	1	5	0.97129	0.7851	1.20164	0.788483	0.969942
CD177	Q8N6Q3	rectum	combined	1	5	1.01843	0.891063	1.16401	0.788743	0.970033
RELL2	Q8NC24	rectum	combined	1	5	1.01671	0.900611	1.14778	0.788799	0.970084
BGLR	P08236	rectum	combined	1	5	0.980791	0.850934	1.13046	0.788958	0.970091
CBPM	P14384	rectum	combined	1	5	1.0204	0.879986	1.18322	0.7892	0.970091
ACAD8	Q9UKU7	rectum	combined	1	5	0.979405	0.84014	1.14176	0.7903	0.970316
ERMIN	Q8TAM6	rectum	combined	1	5	0.985076	0.881628	1.10066	0.790533	0.970399
LR2BP	Q9P2M1	rectum	combined	1	5	0.979899	0.843417	1.13847	0.790742	0.970412
Siglec-5	O15389	rectum	combined	1	5	0.983974	0.873251	1.10874	0.790821	0.970433
Phospholipase C-beta-1	Q9NQ66	rectum	combined	1	5	0.975403	0.811281	1.17273	0.79105	0.970504
RSPO1	Q2MKA7	rectum	combined	1	5	1.01421	0.913666	1.12581	0.791117	0.970504
TM221	A6NGB7	rectum	combined	1	5	0.983448	0.868926	1.11306	0.79161	0.970647
MBL	P11226	rectum	combined	1	5	0.982878	0.864602	1.11733	0.791785	0.970647
NPPL3	Q92617	rectum	combined	1	5	1.0165	0.900211	1.14781	0.791791	0.970647
Integrin aVb6	P06756	rectum	combined	1	5	0.980895	0.849998	1.13195	0.791814	0.970647
Prolactin Receptor	P16471	rectum	combined	1	5	0.981339	0.853192	1.12873	0.791897	0.970647
CLM6	Q08708	rectum	combined	1	5	0.98168	0.855395	1.12661	0.79241	0.970799
Epo	P01588	rectum	combined	1	5	0.980505	0.846585	1.13561	0.792744	0.970916
DCNL2	Q6PH85	rectum	combined	1	5	1.01256	0.922436	1.11148	0.793033	0.970973
CD26	P27487	rectum	combined	1	5	1.01458	0.910338	1.13076	0.793536	0.971092
ANXA7	P20073	rectum	combined	1	5	1.02949	0.827734	1.28043	0.793958	0.971092
FGF-16	O43320	rectum	combined	1	5	0.972966	0.791856	1.1955	0.794258	0.971224
Adrenomedullin	P35318	rectum	combined	1	5	0.985661	0.884199	1.09876	0.794405	0.971282
PSA4	P25789	rectum	combined	1	5	0.981771	0.854755	1.12766	0.794663	0.971377
BDP1	A6H8Y1	rectum	combined	1	5	1.0196	0.88085	1.1802	0.794813	0.971432
C1QT4	Q9BXJ3	rectum	combined	1	5	0.978186	0.828381	1.15508	0.794823	0.971435
PEPL1	Q8NDH3	rectum	combined	1	5	0.980545	0.845405	1.13729	0.79512	0.971492
SIAS	Q9NR45	rectum	combined	1	5	1.02664	0.841714	1.25218	0.795313	0.97159
HPG-	P15428	rectum	combined	1	5	0.980712	0.846445	1.13628	0.795424	0.971611
SYT9	Q86SS6	rectum	combined	1	5	1.01611	0.900358	1.14675	0.795618	0.971669
BT3A3	O00478	rectum	combined	1	5	0.983632	0.86805	1.1146	0.795817	0.971706
PRPS1	P60891	rectum	combined	1	5	0.985691	0.88372	1.09943	0.795888	0.971706
PALMD	Q9NP74	rectum	combined	1	5	0.980517	0.84458	1.13833	0.796108	0.971799
DMC1	Q14565	rectum	combined	1	5	1.01978	0.878934	1.1832	0.796186	0.971828
FGFP3	Q8TAT2	rectum	combined	1	5	1.01813	0.888353	1.16686	0.796226	0.971828
PGP9.5	P09936	rectum	combined	1	5	1.02103	0.87173	1.19591	0.796357	0.971914
NISCH	Q9Y2I1	rectum	combined	1	5	0.982982	0.862768	1.11995	0.796487	0.971928
DCUP	P06132	rectum	combined	1	5	1.02601	0.844008	1.24727	0.796588	0.97197
lymphotactin beta	Q9UBD3	rectum	combined	1	5	0.978305	0.82786	1.15609	0.796828	0.972124
RND1	Q92730	rectum	combined	1	5	1.01901	0.882805	1.17622	0.79702	0.97215
CD23	P06734	rectum	combined	1	5	1.01904	0.88258	1.17661	0.797044	0.97215
TNF-a	P01375	rectum	combined	1	5	0.978476	0.828923	1.15501	0.797089	0.97215
Leptin	P41159	rectum	combined	1	5	0.976888	0.817371	1.16754	0.797125	0.97215
LIPN	Q5VXI9	rectum	combined	1	5	0.980718	0.84521	1.13795	0.797464	0.97215
NSE	P09104	rectum	combined	1	5	0.985089	0.878262	1.10491	0.797545	0.97215
CR054	Q8IYD9	rectum	combined	1	5	1.02069	0.872683	1.1938	0.797796	0.97215
PAFAH beta subunit	P68402	rectum	combined	1	5	1.02623	0.841631	1.25132	0.798024	0.972288
CEA19	Q7Z692	rectum	combined	1	5	1.01385	0.912437	1.12654	0.798069	0.97229
LTOR3	Q9UHA4	rectum	combined	1	5	0.986612	0.889769	1.09399	0.798178	0.972332
Rho-GDIa	P52565	rectum	combined	1	5	0.980299	0.841373	1.14216	0.798579	0.972436
GBP6	Q6ZN66	rectum	combined	1	5	1.0178	0.888763	1.16557	0.798652	0.972436
IL-17E	Q9H293	rectum	combined	1	5	0.98429	0.87142	1.11178	0.79887	0.972449
EG-VEGF	P58294	rectum	combined	1	5	0.985592	0.88126	1.10228	0.799328	0.97266
EZH2	Q15910	rectum	combined	1	5	1.01778	0.888287	1.16615	0.799616	0.972747
DYRK3	O43781	rectum	combined	1	5	1.01385	0.911668	1.12749	0.799645	0.972747
EID3	Q8N140	rectum	combined	1	5	0.98419	0.870226	1.11308	0.799646	0.972747
TOIP2	Q8NFQ8	rectum	combined	1	5	1.0192	0.879718	1.18081	0.800029	0.97282
CA185	Q5T7R7	rectum	combined	1	5	1.01271	0.918379	1.11673	0.800119	0.97282
LRRN1:ECD	Q6UXK5	rectum	combined	1	5	0.982513	0.857041	1.12635	0.800207	0.97282
SPT46	Q5T0L3	rectum	combined	1	5	1.01746	0.889581	1.16373	0.800551	0.97283
UBE2S	Q16763	rectum	combined	1	5	1.02189	0.863811	1.20889	0.800638	0.97283
Plasmin	P00747	rectum	combined	1	5	0.98371	0.865973	1.11745	0.800641	0.97283
IMA7	O60684	rectum	combined	1	5	1.03027	0.817298	1.29873	0.80076	0.972879
FABPL	P07148	rectum	combined	1	5	1.01797	0.886475	1.16896	0.800782	0.972879
M3K11	Q16584	rectum	combined	1	5	1.02002	0.874439	1.18984	0.800824	0.972879
IL-17	Q16552	rectum	combined	1	5	1.017	0.892173	1.15928	0.800852	0.972879
FABP	P05413	rectum	combined	1	5	1.01742	0.88952	1.16371	0.801082	0.972905
UBE2B	P63146	rectum	combined	1	5	1.01718	0.890752	1.16155	0.801398	0.972935
T132C:CD	Q8N3T6	rectum	combined	1	5	1.01748	0.888704	1.16492	0.801811	0.97297
GLU2B	P14314	rectum	combined	1	5	1.01857	0.882166	1.17607	0.801912	0.973029
KMO	O15229	rectum	combined	1	5	1.01603	0.897137	1.15068	0.802238	0.973128
HSP70 protein 2	P54652	rectum	combined	1	5	1.02406	0.850127	1.23358	0.802338	0.973128
PSB9	P28065	rectum	combined	1	5	1.01382	0.910481	1.1289	0.802364	0.973128
RAB13	P51153	rectum	combined	1	5	0.977827	0.820195	1.16576	0.802593	0.973213
SCRB1	Q8WTV0	rectum	combined	1	5	0.981695	0.849239	1.13481	0.802719	0.973213
ZAP70	P43403	rectum	combined	1	5	1.01773	0.886569	1.16828	0.802896	0.973246
CREB-binding protein	Q92793	rectum	combined	1	5	1.01678	0.892118	1.15886	0.803085	0.973325
MFAP4	P55083	rectum	combined	1	5	1.02028	0.871165	1.19492	0.803307	0.973325
KCE1L:CD	Q9UJ90	rectum	combined	1	5	0.977303	0.815673	1.17096	0.803432	0.973348
Aldose reductase-like C3	P42330	rectum	combined	1	5	0.980161	0.837053	1.14774	0.803479	0.973349
PURB	Q96QR8	rectum	combined	1	5	1.02924	0.820191	1.29158	0.803495	0.973349
DC-SIGNR	Q9H2X3	rectum	combined	1	5	1.01867	0.880516	1.17849	0.803576	0.973349
FCSD1	Q86WN1	rectum	combined	1	5	0.985634	0.87926	1.10488	0.80387	0.973377
Nucleolin	P19338	rectum	combined	1	5	1.02565	0.839593	1.25293	0.804168	0.973377
DHE3	P00367	rectum	combined	1	5	0.983944	0.865686	1.11836	0.804327	0.973377
MYL6B	P14649	rectum	combined	1	5	1.01514	0.901343	1.14331	0.804336	0.973377
GLDN	Q6ZMI3	rectum	combined	1	5	0.982336	0.85309	1.13116	0.804428	0.973377
SOST	Q9BQB4	rectum	combined	1	5	0.988328	0.900499	1.08472	0.804707	0.973475
XRCC1	P18887	rectum	combined	1	5	0.983172	0.859284	1.12492	0.804928	0.973533
UBE2A	P49459	rectum	combined	1	5	1.01664	0.891657	1.15913	0.805268	0.973675
SQSTM	Q13501	rectum	combined	1	5	0.984072	0.866096	1.11812	0.805347	0.973675
FHL17	Q9BXU8	rectum	combined	1	5	0.978902	0.825913	1.16023	0.805737	0.973756
IGF-I	P05019	rectum	combined	1	5	0.981814	0.848163	1.13653	0.805814	0.973756
ZN329	Q86UD4	rectum	combined	1	5	0.986814	0.887714	1.09698	0.805818	0.973756
H-ras (WT)	P01112	rectum	combined	1	5	1.02066	0.867091	1.20142	0.805856	0.973776
EXOC7	Q9UPT5	rectum	combined	1	5	1.01294	0.914189	1.12236	0.805927	0.97379
PTN4	P29074	rectum	combined	1	5	1.01768	0.88439	1.17106	0.806678	0.973976
SENP8	Q96LD8	rectum	combined	1	5	0.987173	0.89014	1.09478	0.806796	0.974034
DPOE2	P56282	rectum	combined	1	5	0.984855	0.871406	1.11307	0.806926	0.974037
NP1L2	Q9ULW6	rectum	combined	1	5	1.02045	0.867365	1.20054	0.80718	0.974037
RNase 2	P10153	rectum	combined	1	5	0.982013	0.848706	1.13626	0.807351	0.974037
STAR5	Q9NSY2	rectum	combined	1	5	0.980032	0.833312	1.15259	0.807418	0.974037
Periostin	Q15063	rectum	combined	1	5	1.01819	0.880666	1.1772	0.807591	0.974097
Collectin Kidney 1	Q9BWP8	rectum	combined	1	5	1.01759	0.884366	1.17088	0.807606	0.974098
ETV2	O00321	rectum	combined	1	5	1.01537	0.897985	1.14809	0.807787	0.974113
Peroxiredoxin-1	Q06830	rectum	combined	1	5	1.02355	0.848393	1.23486	0.807961	0.974113
SHPS1	P78324	rectum	combined	1	5	1.01724	0.886211	1.16765	0.807994	0.974113
Aurora kinase A	O14965	rectum	combined	1	5	0.984524	0.868143	1.11651	0.808011	0.974113
COA7	Q96BR5	rectum	combined	1	5	1.0133	0.910787	1.12736	0.808142	0.974163
FHR4	Q92496	rectum	combined	1	5	0.984013	0.863981	1.12072	0.808151	0.974163
IFN-a/b R1	P17181	rectum	combined	1	5	1.01913	0.874499	1.18768	0.80829	0.974163
ELP1	O95163	rectum	combined	1	5	0.983682	0.861175	1.12362	0.808435	0.974163
FCN1	O00602	rectum	combined	1	5	0.981965	0.847603	1.13762	0.808449	0.974163
C4a	P0C0L4	rectum	combined	1	5	1.0161	0.892941	1.15624	0.808598	0.9742
Cardiotrophin-1	Q16619	rectum	combined	1	5	1.01286	0.913355	1.1232	0.808688	0.9742
ACES	P22303	rectum	combined	1	5	0.982578	0.852167	1.13295	0.808849	0.9742
Cadherin-12:CD	P55289	rectum	combined	1	5	1.01715	0.886171	1.16749	0.808931	0.9742
FGFR-3:ECD	P22607	rectum	combined	1	5	1.02654	0.830009	1.26962	0.809082	0.974307
IL-31	Q6EBC2	rectum	combined	1	5	0.984504	0.867177	1.11771	0.809388	0.974401
TMM70	Q9BUB7	rectum	combined	1	5	0.983473	0.8588	1.12624	0.809582	0.974401
LCB2	O15270	rectum	combined	1	5	0.977858	0.815023	1.17323	0.809608	0.974401
GPR110	Q5T601	rectum	combined	1	5	1.01665	0.888632	1.16312	0.809934	0.974401
STXB4	Q6ZWJ1	rectum	combined	1	5	0.986376	0.882011	1.10309	0.810016	0.974401
MATN3	O15232	rectum	combined	1	5	1.02219	0.854676	1.22253	0.81008	0.974401
ARI3A	Q99856	rectum	combined	1	5	0.981494	0.842688	1.14316	0.810251	0.974401
HIPK3	Q9H422	rectum	combined	1	5	1.01539	0.896301	1.1503	0.810398	0.974404
RAB7B	Q96AH8	rectum	combined	1	5	0.984468	0.866188	1.1189	0.810569	0.974437
THA	P10827	rectum	combined	1	5	1.01821	0.878427	1.18024	0.810692	0.974449
b-Endorphin	P01189	rectum	combined	1	5	1.01495	0.898854	1.14605	0.810739	0.974449
CTNA1	P35221	rectum	combined	1	5	0.974148	0.78609	1.2072	0.810847	0.974449
SARP-2	Q8N474	rectum	combined	1	5	0.978681	0.820311	1.16763	0.810893	0.974465
DAG1	Q14118	rectum	combined	1	5	0.984775	0.868128	1.11709	0.81148	0.974574
PML	P29590	rectum	combined	1	5	1.01396	0.90476	1.13634	0.81152	0.974574
NLGN2:CD	Q8NFZ4	rectum	combined	1	5	1.01297	0.911149	1.12617	0.811525	0.974574
ABP1	P19801	rectum	combined	1	5	0.982009	0.845805	1.14015	0.811635	0.974574
PAX-8	Q06710	rectum	combined	1	5	0.985781	0.876236	1.10902	0.81166	0.974574
FAM3D	Q96BQ1	rectum	combined	1	5	0.98317	0.855045	1.13049	0.811688	0.974574
MPDZ	O75970	rectum	combined	1	5	1.01427	0.902556	1.1398	0.811945	0.974652
ADPRH	P54922	rectum	combined	1	5	0.980512	0.833743	1.15312	0.81197	0.974652
PGFRL	Q15198	rectum	combined	1	5	1.01957	0.868758	1.19657	0.812401	0.974833
PTH2	Q9Y3E5	rectum	combined	1	5	0.975248	0.792866	1.19958	0.812445	0.97484
NPTXR	O95502	rectum	combined	1	5	1.01877	0.873517	1.18817	0.812713	0.97484
Neuropilin-2	O60462	rectum	combined	1	5	1.02194	0.853615	1.22346	0.813165	0.974935
Attractin	O75882	rectum	combined	1	5	1.01558	0.893256	1.15465	0.813383	0.97508
RET7	Q96R05	rectum	combined	1	5	1.01574	0.892084	1.15653	0.813601	0.975148
SLIK4	Q8IW52	rectum	combined	1	5	1.02079	0.860292	1.21123	0.813608	0.975148
OPG	O00300	rectum	combined	1	5	1.0197	0.866905	1.19942	0.813825	0.975228
NMES1	Q9C002	rectum	combined	1	5	0.982138	0.844968	1.14158	0.814346	0.975275
JNK2	P45984	rectum	combined	1	5	0.980165	0.829197	1.15862	0.81439	0.975275
TMED4	Q7Z7H5	rectum	combined	1	5	0.986525	0.880874	1.10485	0.814411	0.975275
SIA7C	Q8NDV1	rectum	combined	1	5	1.01276	0.91101	1.12588	0.81442	0.975275
IL-2 sRg	P31785	rectum	combined	1	5	0.97268	0.77177	1.22589	0.814479	0.975291
RSPO2	Q6UXX9	rectum	combined	1	5	0.987789	0.891229	1.09481	0.814912	0.97535
PAI-2	P05120	rectum	combined	1	5	0.9787	0.81703	1.17236	0.815205	0.975386
TP4A2	Q12974	rectum	combined	1	5	0.975803	0.794405	1.19862	0.815431	0.975386
IGFBP-2	P18065	rectum	combined	1	5	0.982479	0.846921	1.13973	0.815491	0.975386
RWDD4	Q6NW29	rectum	combined	1	5	1.02687	0.821807	1.28311	0.815509	0.975386
GALK2	Q01415	rectum	combined	1	5	1.01741	0.880002	1.17626	0.815682	0.975467
ADH1A	P07327	rectum	combined	1	5	1.01596	0.889146	1.16085	0.815988	0.975656
C1QL2	Q7Z5L3	rectum	combined	1	5	1.01625	0.887233	1.16402	0.816013	0.975656
BACD2	Q13829	rectum	combined	1	5	0.980268	0.828777	1.15945	0.816017	0.975656
CTNA3	Q9UI47	rectum	combined	1	5	1.0168	0.883447	1.17029	0.816311	0.975698
CLGN	O14967	rectum	combined	1	5	0.983935	0.858067	1.12827	0.816616	0.975734
ACBD7	Q8N6N7	rectum	combined	1	5	0.986663	0.88081	1.10524	0.816633	0.975734
ZHANG	Q9NS37	rectum	combined	1	5	0.983724	0.856314	1.13009	0.81664	0.975734
SNX3	O60493	rectum	combined	1	5	0.982975	0.850083	1.13664	0.816762	0.975734
CENB2	Q15057	rectum	combined	1	5	1.01601	0.888255	1.16213	0.816848	0.975736
FA50A	Q14320	rectum	combined	1	5	0.982098	0.842759	1.14447	0.817007	0.975744
YAED1	Q9NRH1	rectum	combined	1	5	0.984746	0.864488	1.12173	0.817066	0.975744
ES8L3	Q8TE67	rectum	combined	1	5	0.980797	0.832195	1.15593	0.817077	0.975744
bFGF	P09038	rectum	combined	1	5	1.01582	0.889238	1.16042	0.817175	0.975744
ICAM4	Q14773	rectum	combined	1	5	1.01662	0.883978	1.16917	0.817228	0.975744
MDC	O00626	rectum	combined	1	5	1.0204	0.859775	1.21103	0.817247	0.975744
GPVI	Q9HCN6	rectum	combined	1	5	0.979557	0.822062	1.16723	0.817348	0.975744
MALT1	Q9UDY8	rectum	combined	1	5	0.985801	0.873024	1.11315	0.81754	0.975809
CX048	Q8WUE5	rectum	combined	1	5	1.0115	0.917857	1.11469	0.817623	0.975845
ASB8	Q9H765	rectum	combined	1	5	0.987018	0.883205	1.10303	0.817733	0.975872
FANCF	Q9NPI8	rectum	combined	1	5	1.01275	0.909207	1.12808	0.817936	0.975883
PLA1A	Q53H76	rectum	combined	1	5	0.977956	0.808614	1.18276	0.818272	0.975981
RAD1	O60671	rectum	combined	1	5	1.02066	0.857071	1.21547	0.818548	0.976087
DSCL1	Q8TD84	rectum	combined	1	5	0.983536	0.853428	1.13348	0.81863	0.976127
ARL1	P40616	rectum	combined	1	5	1.02002	0.860969	1.20846	0.818719	0.97613
PKC-G	P05129	rectum	combined	1	5	0.982112	0.841418	1.14633	0.819022	0.976163
S100Z	Q8WXG8	rectum	combined	1	5	0.982597	0.845316	1.14217	0.819142	0.976163
PPIL2	Q13356	rectum	combined	1	5	0.986807	0.880367	1.10612	0.819605	0.976262
RS19	P39019	rectum	combined	1	5	0.981626	0.836997	1.15125	0.819618	0.976262
MEF2C	Q06413	rectum	combined	1	5	1.01359	0.902527	1.13831	0.819703	0.97627
PAIP1	Q9H074	rectum	combined	1	5	0.985692	0.870618	1.11598	0.820012	0.976349
F150B	Q6UX46	rectum	combined	1	5	0.979946	0.822994	1.16683	0.820062	0.976359
CLCA2	Q9UQC9	rectum	combined	1	5	0.98258	0.844302	1.14351	0.820354	0.976502
NAIF1	Q69YI7	rectum	combined	1	5	0.976939	0.798689	1.19497	0.820426	0.976538
B2L10	Q9HD36	rectum	combined	1	5	0.985365	0.867476	1.11927	0.820598	0.97661
PRND	Q9UKY0	rectum	combined	1	5	0.988145	0.891343	1.09546	0.820648	0.976627
BIEA	P53004	rectum	combined	1	5	1.02684	0.816622	1.29118	0.820701	0.976631
5NT1A	Q9BXI3	rectum	combined	1	5	0.982558	0.843805	1.14413	0.820786	0.976633
MMP-9	P14780	rectum	combined	1	5	0.981487	0.834882	1.15384	0.820894	0.976633
Cytidylate kinase	P30085	rectum	combined	1	5	1.01868	0.867677	1.19597	0.821113	0.976633
DPYL4	O14531	rectum	combined	1	5	1.0125	0.909154	1.12759	0.821126	0.976639
HORM2	Q8N7B1	rectum	combined	1	5	1.01162	0.91513	1.11829	0.82127	0.976715
TGIF2	Q9GZN2	rectum	combined	1	5	1.01435	0.896247	1.14802	0.821511	0.976742
NUDT3	O95989	rectum	combined	1	5	0.983987	0.855062	1.13235	0.821763	0.976742
F177A	Q8N128	rectum	combined	1	5	1.01625	0.88321	1.16932	0.821884	0.976746
RL30	P62888	rectum	combined	1	5	0.979845	0.820387	1.1703	0.822227	0.976802
PABP3	Q9H361	rectum	combined	1	5	0.98178	0.836086	1.15286	0.822474	0.976818
PK3C3	Q8NEB9	rectum	combined	1	5	1.01753	0.874129	1.18445	0.822623	0.97689
GLT14	Q96FL9	rectum	combined	1	5	1.01658	0.880359	1.17387	0.822758	0.976902
PRS37	A4D1T9	rectum	combined	1	5	1.01384	0.898919	1.14345	0.822848	0.976902
TM149	Q9H665	rectum	combined	1	5	0.984109	0.855299	1.13232	0.822917	0.976902
TAD2A	O75478	rectum	combined	1	5	0.98499	0.862031	1.12549	0.824077	0.97707
GAPDH, liver	P04406	rectum	combined	1	5	0.974516	0.776052	1.22373	0.82417	0.97707
IGFBP-6	P24592	rectum	combined	1	5	1.01782	0.870902	1.18952	0.824253	0.97707
tPA	P00750	rectum	combined	1	5	1.01766	0.871798	1.18792	0.824494	0.97707
BTG4	Q9NY30	rectum	combined	1	5	0.983189	0.846177	1.14239	0.824762	0.97707
Neuropeptide W	Q8N729	rectum	combined	1	5	1.01665	0.878372	1.1767	0.824798	0.97707
MPP5	Q8N3R9	rectum	combined	1	5	1.01534	0.887283	1.16188	0.824835	0.97707
Tpo	P40225	rectum	combined	1	5	1.01534	0.887139	1.16206	0.825092	0.97707
UCHL5	Q9Y5K5	rectum	combined	1	5	1.01761	0.871479	1.18825	0.82528	0.97707
HNRH1	P31943	rectum	combined	1	5	1.01419	0.894748	1.14958	0.825565	0.97707
UBE2N/UB2V1 Complex	P61088	rectum	combined	1	5	1.0249	0.823422	1.27568	0.825682	0.97707
FOXO3A	O43524	rectum	combined	1	5	0.98066	0.824198	1.16682	0.825701	0.97707
KXDL1	Q9BQD3	rectum	combined	1	5	1.01597	0.882367	1.16979	0.825721	0.97707
EF2KT	Q96G04	rectum	combined	1	5	0.983308	0.846461	1.14228	0.825754	0.97707
IL-15 Ra	Q13261	rectum	combined	1	5	1.01506	0.88851	1.15964	0.825853	0.97707
RCAN3	Q9UKA8	rectum	combined	1	5	0.985097	0.861578	1.12632	0.826132	0.97707
CD59	P13987	rectum	combined	1	5	1.01399	0.895771	1.14781	0.826151	0.97707
TIAM2	Q8IVF5	rectum	combined	1	5	0.982103	0.835917	1.15385	0.826171	0.97707
EFCB1	Q9HAE3	rectum	combined	1	5	0.984436	0.855626	1.13264	0.826469	0.977091
HG2A	P04233	rectum	combined	1	5	0.982373	0.837908	1.15175	0.826541	0.977091
BAMBI:CD	Q13145	rectum	combined	1	5	1.01532	0.886014	1.1635	0.826848	0.977142
Rab3A	P20336	rectum	combined	1	5	0.982222	0.83623	1.1537	0.82705	0.977143
RELT	Q969Z4	rectum	combined	1	5	1.01211	0.908392	1.12767	0.82726	0.977178
EMID1	Q96A84	rectum	combined	1	5	1.01331	0.899752	1.1412	0.827391	0.9772
ARL5B	Q96KC2	rectum	combined	1	5	1.01604	0.880572	1.17234	0.82749	0.977243
KAT5	Q92993	rectum	combined	1	5	0.976498	0.788031	1.21004	0.827911	0.977345
FGL2	Q14314	rectum	combined	1	5	1.01508	0.886913	1.16177	0.827953	0.977345
Tbx3	O15119	rectum	combined	1	5	0.984728	0.85698	1.13152	0.828145	0.977385
D-dimer	P02671	rectum	combined	1	5	0.987393	0.880504	1.10726	0.828175	0.977385
PTN7	P35236	rectum	combined	1	5	0.985125	0.860421	1.1279	0.828189	0.977385
Siglec-6	O43699	rectum	combined	1	5	1.0131	0.900651	1.13959	0.828344	0.977385
AK1A1	P14550	rectum	combined	1	5	1.02218	0.838048	1.24676	0.828631	0.977406
Metaxin-2	O75431	rectum	combined	1	5	1.01397	0.893908	1.15017	0.829123	0.977406
TNFSF18	Q9UNG2	rectum	combined	1	5	1.0123	0.905892	1.13122	0.829135	0.977406
Activin A	P08476	rectum	combined	1	5	0.982471	0.83667	1.15368	0.829169	0.977406
SIA7D	Q9H4F1	rectum	combined	1	5	0.987527	0.881019	1.10691	0.829334	0.977406
SUMO3	P55854	rectum	combined	1	5	0.974208	0.76809	1.23564	0.829423	0.977406
MAEA	Q7L5Y9	rectum	combined	1	5	0.986923	0.875533	1.11249	0.829439	0.977406
SLC31	Q07837	rectum	combined	1	5	0.98756	0.881199	1.10676	0.829524	0.977417
B4GT5	O43286	rectum	combined	1	5	0.985411	0.862016	1.12647	0.829534	0.977417
SIR3	Q9NTG7	rectum	combined	1	5	0.985222	0.86024	1.12836	0.829681	0.977466
CPNE7	Q9UBL6	rectum	combined	1	5	0.986631	0.87273	1.1154	0.829728	0.977479
CSK22	P19784	rectum	combined	1	5	0.982913	0.840017	1.15012	0.829747	0.977492
THAP4	Q8WY91	rectum	combined	1	5	0.98584	0.865554	1.12284	0.829922	0.97763
EPHA4	P54764	rectum	combined	1	5	0.983149	0.841798	1.14824	0.830092	0.977714
RHG22	Q7Z5H3	rectum	combined	1	5	1.01273	0.902112	1.13691	0.830286	0.977739
MCP-3	P80098	rectum	combined	1	5	0.987912	0.883918	1.10414	0.830315	0.977739
EXOS8	Q96B26	rectum	combined	1	5	1.01658	0.874454	1.1818	0.830578	0.977744
CD37	P11049	rectum	combined	1	5	1.01095	0.914796	1.11722	0.830824	0.977744
TIMD3	Q8TDQ0	rectum	combined	1	5	0.98562	0.862982	1.12569	0.830828	0.977744
CD68	P34810	rectum	combined	1	5	0.982427	0.83473	1.15626	0.831106	0.977744
TM119	Q4V9L6	rectum	combined	1	5	1.01353	0.895762	1.14678	0.831124	0.977744
PHKA1	P46020	rectum	combined	1	5	1.01218	0.905449	1.13149	0.831383	0.977744
Ephrin-A1	P20827	rectum	combined	1	5	1.01598	0.878033	1.17559	0.831398	0.977744
NRX3A	Q9Y4C0	rectum	combined	1	5	0.97858	0.80139	1.19495	0.831755	0.977815
KTHY	P23919	rectum	combined	1	5	1.02314	0.828412	1.26364	0.831817	0.977815
CCD24	Q8N4L8	rectum	combined	1	5	0.986531	0.870424	1.11812	0.831897	0.977815
TIMD3	Q8TDQ0	rectum	combined	1	5	1.01448	0.888342	1.15852	0.831971	0.977839
USF2	Q15853	rectum	combined	1	5	0.981368	0.824514	1.16806	0.832369	0.978069
KC1AL	Q8N752	rectum	combined	1	5	0.985891	0.864222	1.12469	0.832543	0.978133
EF1G	P26641	rectum	combined	1	5	1.0171	0.869147	1.19023	0.832597	0.978149
PIN4	Q9Y237	rectum	combined	1	5	0.979491	0.808203	1.18708	0.832662	0.978202
P4HA2	O15460	rectum	combined	1	5	0.984962	0.855765	1.13366	0.832718	0.978203
RHOG	P84095	rectum	combined	1	5	1.01393	0.891684	1.15295	0.832811	0.978203
HDGF	P51858	rectum	combined	1	5	0.98273	0.835877	1.15538	0.832918	0.97821
IGFBP-2	P18065	rectum	combined	1	5	0.984411	0.850629	1.13923	0.833027	0.97821
SAA2	P0DJI9	rectum	combined	1	5	0.985253	0.858092	1.13126	0.833106	0.97821
DPYL2	Q16555	rectum	combined	1	5	0.986029	0.865006	1.12398	0.833214	0.97821
GAA	P10253	rectum	combined	1	5	1.01702	0.869086	1.19015	0.833288	0.978239
TRIO	O75962	rectum	combined	1	5	0.984944	0.85502	1.13461	0.833513	0.978289
CPNS1	P04632	rectum	combined	1	5	0.977002	0.786244	1.21404	0.833722	0.978289
HEPACAM	Q14CZ8	rectum	combined	1	5	1.00923	0.926206	1.09969	0.833898	0.978289
FKBP3	Q00688	rectum	combined	1	5	0.978305	0.796853	1.20108	0.834017	0.978289
CMTD1	Q86VU5	rectum	combined	1	5	1.01285	0.898684	1.14152	0.834228	0.978289
STML1	Q9UBI4	rectum	combined	1	5	1.01546	0.879577	1.17232	0.834249	0.978289
AREG	P15514	rectum	combined	1	5	1.02185	0.834494	1.25126	0.83434	0.978289
IL-7	P13232	rectum	combined	1	5	1.01339	0.894459	1.14815	0.834532	0.978289
CD5:CD	P06127	rectum	combined	1	5	0.986658	0.869797	1.11922	0.834584	0.978289
ON	P09486	rectum	combined	1	5	0.983421	0.840322	1.15089	0.834936	0.978289
NCAM2	O15394	rectum	combined	1	5	1.01565	0.877537	1.1755	0.835047	0.978289
ATP synthase beta chain	P06576	rectum	combined	1	5	1.01476	0.88403	1.16482	0.835077	0.978289
sICAM-5	Q9UMF0	rectum	combined	1	5	0.986122	0.864499	1.12485	0.835154	0.978289
PO2F1	P14859	rectum	combined	1	5	1.01405	0.888866	1.15687	0.835544	0.978289
AK1D1	P51857	rectum	combined	1	5	0.986176	0.864469	1.12502	0.83591	0.978289
CHM2A	O43633	rectum	combined	1	5	0.975578	0.772009	1.23283	0.83596	0.978289
KCNF1	Q9H3M0	rectum	combined	1	5	0.986271	0.865249	1.12422	0.836037	0.978289
K0152	Q14165	rectum	combined	1	5	1.02426	0.816056	1.2856	0.836182	0.978289
Bcl-2	P10415	rectum	combined	1	5	0.983494	0.839956	1.15156	0.836186	0.978289
Lymphotoxin b R	P36941	rectum	combined	1	5	1.01368	0.891047	1.15319	0.836391	0.978289
CK094	C9JXX5	rectum	combined	1	5	0.984893	0.852168	1.13829	0.836699	0.978289
KGP1B	Q13976	rectum	combined	1	5	1.01811	0.858359	1.20759	0.836738	0.978289
Spinesin	Q9H3S3	rectum	combined	1	5	0.988969	0.889886	1.09908	0.83684	0.978289
IgE	P01854	rectum	combined	1	5	1.01399	0.888072	1.15776	0.837284	0.978351
NHP2	Q9NX24	rectum	combined	1	5	0.984757	0.850344	1.14042	0.837459	0.978434
RA51C	O43502	rectum	combined	1	5	1.01706	0.865252	1.1955	0.837517	0.978438
SCAM5	Q8TAC9	rectum	combined	1	5	1.01385	0.888932	1.15633	0.837527	0.978438
Carbonic Anhydrase X	Q9NS85	rectum	combined	1	5	1.01482	0.881662	1.16809	0.837569	0.978443
VITRN	Q6UXI7	rectum	combined	1	5	1.01634	0.870275	1.18691	0.837814	0.97846
REG3G	Q6UW15	rectum	combined	1	5	1.00994	0.918672	1.11027	0.837884	0.978472
FOLR2	P14207	rectum	combined	1	5	1.01691	0.865888	1.19427	0.838024	0.978473
QKI	Q96PU8	rectum	combined	1	5	0.986278	0.863811	1.12611	0.838152	0.978473
HES5	Q5TA89	rectum	combined	1	5	0.990204	0.900866	1.0884	0.838308	0.978473
P3H1	Q32P28	rectum	combined	1	5	0.985056	0.851991	1.1389	0.838863	0.978644
DC-SIGN	Q9NNX6	rectum	combined	1	5	0.98428	0.844817	1.14676	0.838931	0.978661
ARMC3	Q5W041	rectum	combined	1	5	1.01271	0.896503	1.14398	0.83907	0.978718
EPI	O14944	rectum	combined	1	5	1.01351	0.89031	1.15375	0.839204	0.978718
CBG	P08185	rectum	combined	1	5	1.01066	0.911891	1.12014	0.839785	0.978718
SYYM	Q9Y2Z4	rectum	combined	1	5	1.01188	0.902395	1.13464	0.839838	0.978718
SPR1	Q15743	rectum	combined	1	5	0.98491	0.849821	1.14147	0.839912	0.978736
TOX3	O15405	rectum	combined	1	5	1.01828	0.85372	1.21457	0.840331	0.978784
Hemopexin	P02790	rectum	combined	1	5	0.986703	0.866191	1.12398	0.84038	0.978784
UB2V2	Q15819	rectum	combined	1	5	1.02216	0.825509	1.26565	0.840675	0.978798
FOPNL	Q96NB1	rectum	combined	1	5	1.01428	0.88314	1.1649	0.840874	0.978801
HEPH	Q9BQS7	rectum	combined	1	5	0.986627	0.864924	1.12545	0.841139	0.978884
IGSF8	Q969P0	rectum	combined	1	5	0.98521	0.851598	1.13979	0.841181	0.978905
Multifunctional protein ADE2	P22234	rectum	combined	1	5	0.979554	0.800065	1.19931	0.841451	0.979014
NEU1	P01178	rectum	combined	1	5	1.0163	0.866747	1.19166	0.842201	0.979228
UB2D4	Q9Y2X8	rectum	combined	1	5	1.02242	0.82181	1.272	0.842286	0.979228
MMGT1	Q8N4V1	rectum	combined	1	5	0.988912	0.886002	1.10377	0.84236	0.979234
Artemin	Q5T4W7	rectum	combined	1	5	1.01284	0.893154	1.14856	0.842386	0.979234
DDX25	Q9UHL0	rectum	combined	1	5	1.01007	0.914921	1.11512	0.8426	0.979304
RAB17	Q9H0T7	rectum	combined	1	5	1.01419	0.8825	1.16553	0.842613	0.979304
CD040	Q6MZM9	rectum	combined	1	5	1.01221	0.897848	1.14114	0.842702	0.979362
CEAM3	P40198	rectum	combined	1	5	1.01435	0.88103	1.16785	0.842884	0.979433
GTPBA	A4D1E9	rectum	combined	1	5	1.01264	0.894344	1.14659	0.842888	0.979433
HECA2:ECD	A8MVW5	rectum	combined	1	5	1.01111	0.906425	1.12788	0.842955	0.979471
ATG4A	Q8WYN0	rectum	combined	1	5	0.986172	0.859258	1.13183	0.842961	0.979471
HYOU1	Q9Y4L1	rectum	combined	1	5	0.984532	0.843601	1.14901	0.843224	0.979565
ULBP-2	Q9BZM5	rectum	combined	1	5	0.983995	0.838075	1.15532	0.843822	0.979743
TADBP	Q13148	rectum	combined	1	5	1.01313	0.889666	1.15374	0.843998	0.979744
MKX	Q8IYA7	rectum	combined	1	5	0.988887	0.884614	1.10545	0.844174	0.979785
FCAMR	Q8WWV6	rectum	combined	1	5	1.01389	0.8835	1.16352	0.844299	0.979785
HNP-1	P59665	rectum	combined	1	5	1.01232	0.895877	1.14389	0.844345	0.979792
DNM3L	Q9UJW3	rectum	combined	1	5	1.01014	0.913118	1.11746	0.844797	0.979883
TRADD	Q15628	rectum	combined	1	5	1.01402	0.882088	1.16568	0.844803	0.979883
CRYL1	Q9Y2S2	rectum	combined	1	5	0.981239	0.811719	1.18616	0.844834	0.979883
LPL	P06858	rectum	combined	1	5	0.980073	0.801031	1.19913	0.844954	0.979884
FBX3	Q9UK99	rectum	combined	1	5	1.01064	0.908808	1.12389	0.845088	0.979942
WDR18	Q9BV38	rectum	combined	1	5	0.984694	0.843148	1.15	0.84555	0.980083
4-1BB	Q07011	rectum	combined	1	5	1.01032	0.911186	1.12023	0.845568	0.980096
CO1A1:N-term propeptide	P02452	rectum	combined	1	5	0.988593	0.880764	1.10962	0.845628	0.980102
ADA19	Q9H013	rectum	combined	1	5	0.986873	0.86395	1.12729	0.845639	0.980102
CCKN	P06307	rectum	combined	1	5	0.983518	0.831944	1.16271	0.845691	0.980118
ARHL2	Q9NX46	rectum	combined	1	5	1.01837	0.847682	1.22342	0.845821	0.980155
CBPZ	Q66K79	rectum	combined	1	5	1.01292	0.889938	1.15291	0.845832	0.980155
RFFL	Q8WZ73	rectum	combined	1	5	1.01274	0.891361	1.15065	0.845889	0.980172
BIK	Q13323	rectum	combined	1	5	1.01463	0.876313	1.17478	0.845983	0.980209
COLEC12	Q5KU26	rectum	combined	1	5	0.984098	0.83683	1.15728	0.846328	0.980295
SPA11	Q86U17	rectum	combined	1	5	0.983355	0.829808	1.16531	0.846356	0.980295
Nr-CAM	Q92823	rectum	combined	1	5	1.01822	0.847918	1.22273	0.846677	0.980387
C3d	P01024	rectum	combined	1	5	1.01766	0.852116	1.21537	0.846732	0.980443
AGR3	Q8TD06	rectum	combined	1	5	1.0134	0.885398	1.15991	0.846759	0.980449
ADAMTS-4	O75173	rectum	combined	1	5	1.01107	0.90409	1.13072	0.846946	0.980579
I17RE	Q8NFR9	rectum	combined	1	5	1.01281	0.889953	1.15263	0.847003	0.980579
4EBP2	Q13542	rectum	combined	1	5	0.988099	0.874907	1.11593	0.847059	0.980595
TKN1	P20366	rectum	combined	1	5	1.01116	0.903287	1.13191	0.84712	0.980606
BMPR1A	P36894	rectum	combined	1	5	0.987713	0.870715	1.12043	0.847591	0.980714
HMGA2	P52926	rectum	combined	1	5	0.987004	0.863642	1.12799	0.847725	0.980714
IFN14	P01570	rectum	combined	1	5	1.01247	0.892062	1.14912	0.847908	0.980714
TB22B	Q9NU19	rectum	combined	1	5	0.987009	0.863501	1.12818	0.847971	0.980714
ARY1	P18440	rectum	combined	1	5	1.01335	0.884807	1.16058	0.847994	0.980714
HPCL1	P37235	rectum	combined	1	5	0.986969	0.863083	1.12864	0.847999	0.980714
Coactosin-like protein	Q14019	rectum	combined	1	5	0.984236	0.83655	1.158	0.848094	0.98074
CRIM1:CD	Q9NZV1	rectum	combined	1	5	1.01406	0.878795	1.17015	0.848385	0.980831
GOT1	P17174	rectum	combined	1	5	1.01505	0.870536	1.18356	0.848796	0.980945
TCAL3	Q969E4	rectum	combined	1	5	1.01442	0.875499	1.17539	0.848866	0.980983
MATN3	O15232	rectum	combined	1	5	0.986851	0.861177	1.13086	0.848957	0.981001
SNAA	P54920	rectum	combined	1	5	0.976722	0.765681	1.24593	0.849599	0.9812
Perlecan	P98160	rectum	combined	1	5	0.987115	0.863121	1.12892	0.849812	0.9812
NVL	O15381	rectum	combined	1	5	0.99047	0.896903	1.0938	0.849986	0.981277
FKBP2	P26885	rectum	combined	1	5	0.978157	0.778029	1.22976	0.850017	0.981294
NENF	Q9UMX5	rectum	combined	1	5	0.988429	0.875902	1.11541	0.850297	0.981319
GPNMB:ECD	Q14956	rectum	combined	1	5	0.986094	0.852486	1.14064	0.850469	0.981358
TITIN	Q8WZ42	rectum	combined	1	5	0.986279	0.853912	1.13916	0.850954	0.981514
FGRL1	Q8N441	rectum	combined	1	5	0.986593	0.856934	1.13587	0.851065	0.981578
kallikrein 10	O43240	rectum	combined	1	5	0.98634	0.854225	1.13889	0.851296	0.981624
VAP-1	Q16853	rectum	combined	1	5	0.986248	0.853155	1.1401	0.851485	0.981624
P3IP1	Q96FE7	rectum	combined	1	5	0.988221	0.87283	1.11887	0.851627	0.981624
STX18	Q9P2W9	rectum	combined	1	5	1.01394	0.876749	1.17261	0.851914	0.981624
ACBD4	Q8NC06	rectum	combined	1	5	0.986522	0.855494	1.13762	0.851954	0.981624
LIN7B	Q9HAP6	rectum	combined	1	5	1.01449	0.872146	1.18007	0.852022	0.981624
DJB14:CD	Q8TBM8	rectum	combined	1	5	0.986955	0.859516	1.13329	0.852332	0.981624
L37A2	A6NM11	rectum	combined	1	5	0.984852	0.838592	1.15662	0.852375	0.981624
T2AG	P52657	rectum	combined	1	5	0.985521	0.845152	1.1492	0.852417	0.981624
ISL1	P61371	rectum	combined	1	5	1.01219	0.890842	1.15008	0.852433	0.981624
IRF-3	Q14653	rectum	combined	1	5	0.979143	0.783935	1.22296	0.852607	0.981624
KBTBB	O94819	rectum	combined	1	5	1.01321	0.881859	1.16412	0.853056	0.981633
SIRB1	O00241	rectum	combined	1	5	0.987421	0.863617	1.12897	0.85307	0.981633
RWDD1	Q9H446	rectum	combined	1	5	0.978333	0.775824	1.2337	0.853138	0.981633
SBSN	Q6UWP8	rectum	combined	1	5	1.01113	0.899227	1.13697	0.853211	0.981633
OCAD1	Q9NX40	rectum	combined	1	5	0.988792	0.877509	1.11419	0.853213	0.981633
A2ML1	A8K2U0	rectum	combined	1	5	0.983472	0.824158	1.17358	0.853359	0.981633
C5	P01031	rectum	combined	1	5	0.987554	0.864729	1.12783	0.853376	0.981633
CC167	Q9P0B6	rectum	combined	1	5	0.9897	0.886579	1.10482	0.853687	0.981633
hnRNP A/B	Q99729	rectum	combined	1	5	0.985879	0.847522	1.14682	0.853749	0.981633
TNF sR-I	P19438	rectum	combined	1	5	1.01574	0.860207	1.19939	0.853886	0.981633
TFR2	Q9UP52	rectum	combined	1	5	1.01307	0.882311	1.1632	0.853922	0.981665
CYTIP	O60759	rectum	combined	1	5	0.985718	0.845608	1.14904	0.854096	0.981676
PGRC2:N-term	O15173	rectum	combined	1	5	1.01033	0.905404	1.12741	0.854302	0.981676
DPP6	P42658	rectum	combined	1	5	1.01282	0.883915	1.16053	0.85446	0.981676
NAT14	Q8WUY8	rectum	combined	1	5	0.989356	0.882441	1.10922	0.854483	0.981676
PGRP-L	Q96PD5	rectum	combined	1	5	0.987511	0.863343	1.12954	0.854558	0.981676
NDRG4	Q9ULP0	rectum	combined	1	5	0.989645	0.8854	1.10616	0.854573	0.981676
IL-35	P29459	rectum	combined	1	5	0.986883	0.856715	1.13683	0.854829	0.981698
PLXD1	Q9Y4D7	rectum	combined	1	5	1.0139	0.874416	1.17564	0.854943	0.981698
CLM2	Q496F6	rectum	combined	1	5	0.986076	0.847519	1.14728	0.855975	0.981774
CLM9	Q6UXG3	rectum	combined	1	5	0.988511	0.872523	1.11992	0.856009	0.981774
EXOG	Q9Y2C4	rectum	combined	1	5	0.989128	0.878507	1.11368	0.856646	0.981829
RM14	Q6P1L8	rectum	combined	1	5	0.987545	0.861938	1.13146	0.856704	0.981829
PCDA4	Q9UN74	rectum	combined	1	5	0.987466	0.861118	1.13235	0.856711	0.981829
discoidin domain receptor 1	Q08345	rectum	combined	1	5	1.0121	0.888253	1.15321	0.856722	0.981829
Sonic Hedgehog	Q15465	rectum	combined	1	5	1.01288	0.881461	1.16389	0.856767	0.981829
TXNIP	Q9H3M7	rectum	combined	1	5	0.989876	0.886124	1.10578	0.857058	0.981849
SPEE	P19623	rectum	combined	1	5	0.988392	0.870272	1.12254	0.857307	0.981912
RHG24	Q8N264	rectum	combined	1	5	0.989346	0.8803	1.1119	0.857337	0.981912
ACBD6	Q9BR61	rectum	combined	1	5	1.01468	0.865517	1.18955	0.857436	0.981912
SNTAN	A6NMZ2	rectum	combined	1	5	1.00998	0.90625	1.12559	0.857437	0.981912
BCL2-like 1 protein	Q07817	rectum	combined	1	5	1.0126	0.882889	1.16136	0.857955	0.982125
KIRR3	Q8IZU9	rectum	combined	1	5	0.989341	0.879723	1.11262	0.858049	0.982125
Beta-dystroglycan	Q14118	rectum	combined	1	5	1.01258	0.882929	1.16127	0.858062	0.982125
PUF60	Q9UHX1	rectum	combined	1	5	1.01394	0.871116	1.18019	0.858133	0.982134
Fragile histidine triad protein	P49789	rectum	combined	1	5	1.01382	0.871989	1.17872	0.858322	0.9822
UBL5	Q9BZL1	rectum	combined	1	5	1.01576	0.855281	1.20634	0.858574	0.982228
ANR27	Q96NW4	rectum	combined	1	5	1.01419	0.868386	1.18448	0.858758	0.982253
RBM19	Q9Y4C8	rectum	combined	1	5	0.990152	0.88767	1.10447	0.859089	0.98231
KDSR	Q06136	rectum	combined	1	5	0.990338	0.889606	1.10248	0.859197	0.982339
Cyclin B1	P14635	rectum	combined	1	5	0.990715	0.893686	1.09828	0.859202	0.982339
TGF-b R III	Q03167	rectum	combined	1	5	0.987269	0.856771	1.13764	0.859408	0.98237
ELMO1	Q92556	rectum	combined	1	5	1.01296	0.87845	1.16806	0.859421	0.98237
KSYK:SH2, 1 and 2	P43405	rectum	combined	1	5	0.981792	0.801087	1.20326	0.859463	0.982371
SELH	Q8IZQ5	rectum	combined	1	5	1.01459	0.864189	1.19116	0.859586	0.982398
FOSL2	P15408	rectum	combined	1	5	1.01226	0.884402	1.15859	0.859643	0.982398
4EBP1	Q13541	rectum	combined	1	5	1.01281	0.878551	1.16759	0.860737	0.982519
F110A	Q9BQ89	rectum	combined	1	5	0.989307	0.87733	1.11558	0.860754	0.982519
BMP-4	P12644	rectum	combined	1	5	1.01105	0.894113	1.14329	0.860855	0.982535
Cardiotrophin-1	Q16619	rectum	combined	1	5	1.01373	0.870274	1.18084	0.860932	0.982555
Clusterin	P10909	rectum	combined	1	5	1.01331	0.87394	1.1749	0.860991	0.982559
MMP-8	P22894	rectum	combined	1	5	0.98596	0.841589	1.1551	0.861045	0.982571
SMR3A	Q99954	rectum	combined	1	5	0.986513	0.847356	1.14852	0.861052	0.982571
uPA	P00749	rectum	combined	1	5	0.986616	0.848432	1.14731	0.861059	0.982571
Vitronectin	P04004	rectum	combined	1	5	1.01194	0.885892	1.15593	0.861162	0.982587
CRIPT	Q9P021	rectum	combined	1	5	0.988703	0.870496	1.12296	0.861176	0.982587
ARSB	P15848	rectum	combined	1	5	1.01089	0.895284	1.14143	0.861221	0.982587
NR1H4	Q96RI1	rectum	combined	1	5	1.01035	0.900109	1.1341	0.861287	0.982605
MACD2	A1Z1Q3	rectum	combined	1	5	0.986598	0.847969	1.14789	0.861355	0.98261
PPIG	Q13427	rectum	combined	1	5	1.01113	0.892859	1.14508	0.861504	0.982669
DPP8	Q6V1X1	rectum	combined	1	5	0.990805	0.893029	1.09929	0.861664	0.982737
TBX22	Q9Y458	rectum	combined	1	5	1.01245	0.880788	1.1638	0.861788	0.982788
OPALI	Q96PE5	rectum	combined	1	5	1.01511	0.857387	1.20185	0.86181	0.982794
USP12/WDR48 Complex	O75317	rectum	combined	1	5	1.01153	0.888971	1.15098	0.861924	0.982866
NMU	P48645	rectum	combined	1	5	0.988801	0.870667	1.12296	0.862268	0.982932
Renin	P00797	rectum	combined	1	5	1.01122	0.89145	1.14708	0.862283	0.982932
CG073	E0CX11	rectum	combined	1	5	0.988643	0.868874	1.12492	0.862376	0.982966
SAR1A	Q9NR31	rectum	combined	1	5	0.986422	0.845071	1.15142	0.862461	0.983013
NCOA7	Q8NI08	rectum	combined	1	5	0.981926	0.798822	1.207	0.862482	0.983013
UBP21	Q9UK80	rectum	combined	1	5	0.992036	0.906179	1.08603	0.862549	0.983027
HEY1	Q9Y5J3	rectum	combined	1	5	0.989101	0.87339	1.12014	0.862931	0.983039
EHBP1	Q8NDI1	rectum	combined	1	5	0.988567	0.867563	1.12645	0.862952	0.983039
QSCN6	O00391	rectum	combined	1	5	0.986102	0.841077	1.15613	0.863091	0.983039
YTDC1	Q96MU7	rectum	combined	1	5	1.0119	0.884437	1.15772	0.86331	0.983044
PTPRJ	Q12913	rectum	combined	1	5	0.990102	0.883883	1.10909	0.86359	0.983149
GLIP1	P48060	rectum	combined	1	5	1.01087	0.893264	1.14395	0.864008	0.983209
VISL1	P62760	rectum	combined	1	5	0.986535	0.84469	1.1522	0.864091	0.983209
SETD3	Q86TU7	rectum	combined	1	5	1.02076	0.80619	1.29245	0.864466	0.983209
PCKGM	Q16822	rectum	combined	1	5	1.01124	0.889346	1.14983	0.864611	0.983243
CSF-1	P09603	rectum	combined	1	5	1.01165	0.885478	1.15581	0.864654	0.983268
HINT2	Q9BX68	rectum	combined	1	5	0.982822	0.805229	1.19958	0.864695	0.983268
CD44	P16070	rectum	combined	1	5	1.00867	0.913145	1.11419	0.864926	0.983342
5NTC	P49902	rectum	combined	1	5	0.983846	0.815399	1.18709	0.865026	0.983348
CHIN	P15882	rectum	combined	1	5	0.990133	0.8831	1.11014	0.865105	0.983348
PSA	P07288	rectum	combined	1	5	1.0129	0.873528	1.17451	0.865248	0.983348
ODPAT	P29803	rectum	combined	1	5	0.985622	0.833753	1.16515	0.865301	0.983348
MFAP1	P55081	rectum	combined	1	5	1.01088	0.89193	1.14569	0.865491	0.983348
BAP31	P51572	rectum	combined	1	5	1.00953	0.904454	1.12682	0.865644	0.983357
Alpha enolase	P06733	rectum	combined	1	5	1.01825	0.82561	1.25584	0.865765	0.98338
UBP1	O94782	rectum	combined	1	5	1.01526	0.851645	1.2103	0.86589	0.983393
FRS1L	Q9P0K9	rectum	combined	1	5	0.990479	0.886232	1.10699	0.866109	0.983393
ACSA	Q9NR19	rectum	combined	1	5	1.0105	0.894898	1.14103	0.866187	0.983393
Protease nexin I	P07093	rectum	combined	1	5	0.987918	0.857456	1.13823	0.866415	0.983393
ZN566	Q969W8	rectum	combined	1	5	0.989302	0.872746	1.12142	0.866455	0.983393
K0494:C-term	O75071	rectum	combined	1	5	0.990535	0.886534	1.10674	0.86656	0.983393
BMP15	O95972	rectum	combined	1	5	1.01131	0.886928	1.15313	0.866629	0.983393
KIF3C	O14782	rectum	combined	1	5	0.988411	0.862636	1.13252	0.866693	0.983393
SPLC2	Q96DR5	rectum	combined	1	5	1.01105	0.889292	1.14948	0.866705	0.983393
OXDA	P14920	rectum	combined	1	5	0.989572	0.875526	1.11847	0.866742	0.983393
SOX6	P35712	rectum	combined	1	5	0.989964	0.879913	1.11378	0.866769	0.983393
PNMT	P11086	rectum	combined	1	5	1.01085	0.89106	1.14675	0.866797	0.983393
IL-3 Ra	P26951	rectum	combined	1	5	1.01359	0.865475	1.18706	0.866975	0.983425
Cathepsin D	P07339	rectum	combined	1	5	0.988064	0.858404	1.13731	0.867135	0.983442
ADAM-8	P78325	rectum	combined	1	5	1.01047	0.894332	1.14168	0.867238	0.983442
ULA1/ UBA3	Q13564	rectum	combined	1	5	0.981286	0.786153	1.22485	0.86737	0.983466
Ephrin-A3	P52797	rectum	combined	1	5	1.01063	0.892422	1.1445	0.867639	0.983495
DLL1	O00548	rectum	combined	1	5	1.01287	0.871395	1.17732	0.86767	0.983495
TSP2	P35442	rectum	combined	1	5	1.00933	0.904783	1.12596	0.86781	0.983495
TOPB1	Q92547	rectum	combined	1	5	1.00943	0.903718	1.12752	0.867878	0.983495
WASL	O00401	rectum	combined	1	5	1.01148	0.884074	1.15724	0.868067	0.983534
PGM2	Q96G03	rectum	combined	1	5	0.991768	0.899305	1.09374	0.868508	0.983601
RB39B	Q96DA2	rectum	combined	1	5	1.01568	0.844617	1.2214	0.868646	0.983601
KGUA	Q16774	rectum	combined	1	5	1.01733	0.829549	1.24762	0.868912	0.983601
FGF7	P21781	rectum	combined	1	5	0.988932	0.866194	1.12906	0.869255	0.983616
kallikrein 15	Q9H2R5	rectum	combined	1	5	0.989693	0.87482	1.11965	0.869275	0.983616
CETN3	O15182	rectum	combined	1	5	0.987692	0.852116	1.14484	0.869418	0.983616
Cytidylate kinase	P30085	rectum	combined	1	5	0.987498	0.849896	1.14738	0.869477	0.983648
FGF-18	O76093	rectum	combined	1	5	1.00808	0.915657	1.10984	0.869672	0.983682
PHB2	Q99623	rectum	combined	1	5	0.988967	0.866166	1.12918	0.869729	0.983682
VHLL	Q6RSH7	rectum	combined	1	5	0.989353	0.870483	1.12445	0.869804	0.983682
NAA50	Q9GZZ1	rectum	combined	1	5	0.981101	0.780871	1.23267	0.869864	0.983682
MAGD1	Q9Y5V3	rectum	combined	1	5	0.989106	0.867617	1.12761	0.869872	0.983682
LMO3	Q8TAP4	rectum	combined	1	5	1.01368	0.861416	1.19285	0.870069	0.983682
PCSK9	Q8NBP7	rectum	combined	1	5	0.988231	0.857448	1.13896	0.870156	0.983682
BUP1	Q9UBR1	rectum	combined	1	5	0.987582	0.850051	1.14736	0.870268	0.983682
Prokineticin-2	Q9HC23	rectum	combined	1	5	0.987484	0.848927	1.14866	0.870302	0.983682
CRDL2	Q6WN34	rectum	combined	1	5	1.01507	0.847867	1.21525	0.870606	0.983682
OSTN	P61366	rectum	combined	1	5	0.987222	0.84553	1.15266	0.870765	0.983682
LCMT1	Q9UIC8	rectum	combined	1	5	1.00997	0.895953	1.1385	0.87104	0.983682
COAC	Q96CD2	rectum	combined	1	5	1.01027	0.893012	1.14292	0.87107	0.983682
SH3L1	O75368	rectum	combined	1	5	1.01433	0.854159	1.20454	0.871078	0.983682
GALT4	Q8N4A0	rectum	combined	1	5	0.98871	0.861785	1.13433	0.871333	0.983682
PNP	P00491	rectum	combined	1	5	1.01953	0.806459	1.28889	0.87156	0.983682
ISK2	P20155	rectum	combined	1	5	0.988211	0.855862	1.14102	0.871576	0.983682
C1T9A	P0C862	rectum	combined	1	5	0.989179	0.866796	1.12884	0.871726	0.983682
ENPP6	Q6UWR7	rectum	combined	1	5	1.01261	0.86961	1.17913	0.871833	0.983682
CB068	Q2NKX9	rectum	combined	1	5	0.987923	0.852108	1.14539	0.87207	0.983682
DCP1A	Q9NPI6	rectum	combined	1	5	1.01058	0.88904	1.14873	0.872126	0.983682
TER ATPase	P55072	rectum	combined	1	5	1.01804	0.818798	1.26577	0.872155	0.983682
MutY homolog	Q9UIF7	rectum	combined	1	5	0.989408	0.869036	1.12645	0.872183	0.983682
ZPBP2	Q6X784	rectum	combined	1	5	1.00976	0.896504	1.13732	0.872866	0.983709
Glucagon	P01275	rectum	combined	1	5	1.01215	0.872724	1.17385	0.873095	0.983735
D3D2	P42126	rectum	combined	1	5	0.987115	0.841827	1.15748	0.873156	0.983771
HPCL1	P37235	rectum	combined	1	5	1.01508	0.844323	1.22036	0.873494	0.983823
Syntaxin-6	O43752	rectum	combined	1	5	1.01155	0.878102	1.16529	0.873563	0.983823
FA24B	Q8N5W8	rectum	combined	1	5	0.989723	0.871435	1.12407	0.873611	0.983823
ITI heavy chain H1	P19827	rectum	combined	1	5	1.01184	0.874976	1.1701	0.87392	0.983824
BCL6	P41182	rectum	combined	1	5	0.988567	0.857578	1.13956	0.874026	0.983824
inhibin A	P05111	rectum	combined	1	5	0.990748	0.882923	1.11174	0.874363	0.983892
PDE4A	P27815	rectum	combined	1	5	1.01196	0.873125	1.17288	0.874487	0.983892
PPC1A	Q5VZY2	rectum	combined	1	5	1.00942	0.89853	1.13399	0.874525	0.983892
FGF-10	O15520	rectum	combined	1	5	1.0114	0.878664	1.16418	0.874561	0.983892
ATPO	P48047	rectum	combined	1	5	0.985792	0.82525	1.17756	0.874628	0.983892
GIIE	Q9NZK7	rectum	combined	1	5	0.986825	0.836833	1.1637	0.874724	0.983892
SEM3B	Q13214	rectum	combined	1	5	0.990756	0.882711	1.11203	0.874747	0.983892
EPHA4	P54764	rectum	combined	1	5	0.98821	0.85232	1.14576	0.875134	0.983892
FUND1	Q8IVP5	rectum	combined	1	5	1.0107	0.884842	1.15447	0.875321	0.983892
PVRIG	Q6DKI7	rectum	combined	1	5	0.99189	0.895788	1.0983	0.875551	0.983892
RBM24	Q9BX46	rectum	combined	1	5	1.01188	0.872818	1.1731	0.875557	0.983892
sICAM-3	P32942	rectum	combined	1	5	1.01093	0.88235	1.15824	0.875592	0.983892
CC055	A1A4F0	rectum	combined	1	5	0.988089	0.850421	1.14804	0.875614	0.983892
LYPD3	O95274	rectum	combined	1	5	0.990156	0.874662	1.1209	0.875767	0.983966
Alpha-1-syntrophin	Q13424	rectum	combined	1	5	0.990734	0.881547	1.11344	0.875826	0.984002
ADK	P55263	rectum	combined	1	5	0.98737	0.841683	1.15827	0.875995	0.984029
NLGN1	Q8N2Q7	rectum	combined	1	5	0.989818	0.870319	1.12573	0.876114	0.984055
STX17	P56962	rectum	combined	1	5	1.01471	0.844543	1.21916	0.876116	0.984055
ARMEL	Q49AH0	rectum	combined	1	5	1.00957	0.895571	1.13807	0.876249	0.984064
VAMP7	P51809	rectum	combined	1	5	0.988915	0.859452	1.13788	0.876266	0.984064
TKN4	Q86UU9	rectum	combined	1	5	0.990386	0.876971	1.11847	0.876278	0.984064
SCG1	P05060	rectum	combined	1	5	1.01095	0.881277	1.1597	0.87644	0.984113
L10K	Q9UNZ5	rectum	combined	1	5	1.01121	0.878542	1.16392	0.876508	0.984117
LRC4B:CD	Q9NT99	rectum	combined	1	5	1.01139	0.876745	1.16672	0.876513	0.984117
SLTM	Q9NWH9	rectum	combined	1	5	1.00845	0.906818	1.12148	0.876603	0.984136
RN215:ECD	Q9Y6U7	rectum	combined	1	5	1.01237	0.866769	1.18244	0.87664	0.984161
DNJB8	Q8NHS0	rectum	combined	1	5	1.01801	0.8125	1.27549	0.876726	0.984168
GPC2	Q8N158	rectum	combined	1	5	1.01029	0.887592	1.14996	0.876814	0.98419
PHOP2	Q8TCD6	rectum	combined	1	5	0.987585	0.843275	1.15659	0.876823	0.98419
CRIS3	P54108	rectum	combined	1	5	0.99269	0.904736	1.0892	0.876829	0.98419
TM11D	O60235	rectum	combined	1	5	0.991138	0.885571	1.10929	0.876897	0.98419
PI42B	P78356	rectum	combined	1	5	1.01808	0.811437	1.27736	0.876949	0.984213
RS3A	P61247	rectum	combined	1	5	0.986754	0.833156	1.16867	0.877248	0.984255
FREM2	Q5SZK8	rectum	combined	1	5	1.01125	0.877332	1.16562	0.877297	0.984255
FKBP6	O75344	rectum	combined	1	5	1.01173	0.872446	1.17324	0.877401	0.984269
APC7	Q9UJX3	rectum	combined	1	5	1.0076	0.915188	1.10934	0.877427	0.984269
CDHR1	Q96JP9	rectum	combined	1	5	1.00878	0.902384	1.12773	0.877799	0.984344
LAMA3	Q16787	rectum	combined	1	5	1.00794	0.911216	1.11494	0.877826	0.984344
ARL9	Q6T311	rectum	combined	1	5	1.00905	0.899507	1.13194	0.877864	0.984344
OFUT1	Q9H488	rectum	combined	1	5	1.01121	0.877023	1.16593	0.878006	0.984358
PAPP2	Q9BXP8	rectum	combined	1	5	0.988856	0.856964	1.14105	0.878059	0.984372
UBP19	O94966	rectum	combined	1	5	1.01446	0.844072	1.21925	0.878362	0.984372
KS6B1	P23443	rectum	combined	1	5	1.00916	0.897768	1.13438	0.878541	0.984372
NSE2	Q96MF7	rectum	combined	1	5	0.987737	0.84297	1.15736	0.878715	0.984428
FGF9	P31371	rectum	combined	1	5	0.990141	0.871469	1.12497	0.879097	0.98444
ERP29	P30040	rectum	combined	1	5	1.01255	0.861911	1.18952	0.879362	0.984511
SPINT2	O43291	rectum	combined	1	5	1.01175	0.869472	1.17732	0.879876	0.984585
DJC30	Q96LL9	rectum	combined	1	5	0.985529	0.815416	1.19113	0.880149	0.984727
SPARCL1	Q14515	rectum	combined	1	5	0.988576	0.851393	1.14786	0.880183	0.984738
PCYXL	Q8NBM8	rectum	combined	1	5	0.991609	0.888558	1.10661	0.880354	0.984798
JAK2	O60674	rectum	combined	1	5	0.983764	0.794463	1.21817	0.880669	0.984887
FZD1	Q9UP38	rectum	combined	1	5	1.00903	0.897163	1.13484	0.88085	0.984958
KLRG2:C-term	A4D1S0	rectum	combined	1	5	0.989803	0.865463	1.13201	0.881046	0.984971
GRIK2	Q13002	rectum	combined	1	5	0.989792	0.865156	1.13238	0.881214	0.984973
IMPA2	O14732	rectum	combined	1	5	1.01429	0.840895	1.22344	0.88208	0.984982
GPR64	Q8IZP9	rectum	combined	1	5	1.00807	0.906332	1.12124	0.882239	0.984982
Ficolin-3	O75636	rectum	combined	1	5	1.01093	0.875478	1.16734	0.882271	0.984982
RB22A	Q9UL26	rectum	combined	1	5	0.988385	0.846735	1.15373	0.882312	0.984982
GABP1	Q06547	rectum	combined	1	5	0.98881	0.851862	1.14777	0.882383	0.984982
ATOH1	Q92858	rectum	combined	1	5	1.01057	0.879029	1.16179	0.882524	0.984982
MGN	P61326	rectum	combined	1	5	1.01201	0.863543	1.18601	0.882708	0.984982
Annexin V	P08758	rectum	combined	1	5	0.988965	0.853354	1.14613	0.88277	0.984999
kallikrein 9	Q9UKQ9	rectum	combined	1	5	1.00787	0.908094	1.1186	0.882852	0.985033
HACL1	Q9UJ83	rectum	combined	1	5	0.985975	0.816969	1.18994	0.882954	0.98509
TEN2	Q9NT68	rectum	combined	1	5	1.00954	0.889545	1.14571	0.883137	0.985221
INGR2:ECD	P38484	rectum	combined	1	5	1.00812	0.904625	1.12346	0.883607	0.985326
FLAP endonuclease-1	P39748	rectum	combined	1	5	1.00988	0.885265	1.15204	0.883643	0.985326
LSHB	P01229	rectum	combined	1	5	1.00902	0.894559	1.13813	0.88377	0.985326
CANB2	Q96LZ3	rectum	combined	1	5	1.00973	0.886648	1.1499	0.883908	0.985326
DDI1	Q8WTU0	rectum	combined	1	5	0.992079	0.891494	1.10401	0.884072	0.985326
BAG-2	O95816	rectum	combined	1	5	1.00862	0.898681	1.132	0.884169	0.985326
FCN2	Q15485	rectum	combined	1	5	1.01029	0.880237	1.15956	0.884209	0.985326
TSP4	P35443	rectum	combined	1	5	1.01123	0.870039	1.17534	0.884256	0.985326
PSMG4	Q5JS54	rectum	combined	1	5	1.00923	0.891552	1.14244	0.884518	0.985342
TREM2	Q9NZC2	rectum	combined	1	5	0.988173	0.841595	1.16028	0.884522	0.985342
MARE3	Q9UPY8	rectum	combined	1	5	1.01244	0.855886	1.19764	0.885262	0.985524
CSRP3	P50461	rectum	combined	1	5	0.985308	0.80566	1.20501	0.885405	0.985524
BTC	P35070	rectum	combined	1	5	1.01116	0.869307	1.17617	0.885547	0.985524
C5a	P01031	rectum	combined	1	5	0.989561	0.857521	1.14193	0.885806	0.985524
RAG-1	P15918	rectum	combined	1	5	0.987344	0.829755	1.17486	0.88585	0.985524
SIA7E	Q9BVH7	rectum	combined	1	5	1.01019	0.879562	1.16022	0.885892	0.985524
LGMN	Q99538	rectum	combined	1	5	0.989801	0.860252	1.13886	0.886103	0.985542
LIF	P15018	rectum	combined	1	5	1.00884	0.894174	1.1382	0.886358	0.985544
IF4A2	Q14240	rectum	combined	1	5	0.984378	0.793192	1.22165	0.886359	0.985544
SLIK2	Q9H156	rectum	combined	1	5	1.0102	0.878705	1.16136	0.886625	0.985567
DR6	O75509	rectum	combined	1	5	0.986388	0.816992	1.19091	0.886634	0.985567
FGF7	P21781	rectum	combined	1	5	0.98652	0.8182	1.18947	0.88693	0.985593
UBP15	Q9Y4E8	rectum	combined	1	5	1.01452	0.831507	1.23781	0.887076	0.98568
GUAA	P49915	rectum	combined	1	5	1.01575	0.818336	1.26078	0.887325	0.985731
PAK3	O75914	rectum	combined	1	5	0.990482	0.867681	1.13066	0.887391	0.985777
INSL3	P51460	rectum	combined	1	5	1.00686	0.915744	1.10705	0.887621	0.985846
Desmocollin-1	Q08554	rectum	combined	1	5	1.00764	0.90633	1.12028	0.887986	0.985934
Siglec-5	O15389	rectum	combined	1	5	0.991377	0.87843	1.11885	0.888402	0.985977
SHKB1	Q8TBC3	rectum	combined	1	5	1.00866	0.894052	1.13797	0.888516	0.985999
NRK2	Q9NPI5	rectum	combined	1	5	1.00833	0.897753	1.13253	0.888667	0.986044
ARMEL	Q49AH0	rectum	combined	1	5	0.98806	0.835084	1.16906	0.888694	0.986064
PTX3	P26022	rectum	combined	1	5	1.00881	0.892058	1.14085	0.888795	0.986138
PTN9	P43378	rectum	combined	1	5	0.989735	0.856199	1.1441	0.889028	0.986146
Oligophrenin-1	O60890	rectum	combined	1	5	1.01463	0.827383	1.24425	0.889043	0.986146
USH1C	Q9Y6N9	rectum	combined	1	5	0.991562	0.880153	1.11707	0.889182	0.986146
PDXL2	Q9NZ53	rectum	combined	1	5	1.0128	0.846866	1.21125	0.889189	0.986146
GSTT1	P30711	rectum	combined	1	5	0.991517	0.879498	1.1178	0.88923	0.986146
FHR2	P36980	rectum	combined	1	5	1.00895	0.890065	1.14371	0.889232	0.986146
SEM5A	Q13591	rectum	combined	1	5	0.990664	0.86809	1.13055	0.8893	0.986166
ANKY2	Q8IV38	rectum	combined	1	5	0.99243	0.891717	1.10452	0.889301	0.986166
EGF:ECD	P01133	rectum	combined	1	5	0.984531	0.78993	1.22707	0.889647	0.986262
KCTD4	Q8WVF5	rectum	combined	1	5	0.989336	0.849805	1.15178	0.890061	0.986262
PCDB2	Q9Y5E7	rectum	combined	1	5	1.00793	0.901081	1.12746	0.890068	0.986262
ENPP3	O14638	rectum	combined	1	5	0.989495	0.851506	1.14984	0.890381	0.986365
Fibrinogen	P02671	rectum	combined	1	5	0.995348	0.931466	1.06361	0.890426	0.986365
HM20B	Q9P0W2	rectum	combined	1	5	0.99036	0.862599	1.13704	0.890671	0.986439
TAP26	Q9P031	rectum	combined	1	5	1.00757	0.904664	1.12219	0.890836	0.98648
PCDH1	Q08174	rectum	combined	1	5	0.98861	0.839243	1.16456	0.890978	0.986542
BAP1	Q92560	rectum	combined	1	5	1.00915	0.885532	1.15003	0.891324	0.986546
TM230	Q96A57	rectum	combined	1	5	1.00955	0.880796	1.15713	0.89137	0.986546
CS077	O75264	rectum	combined	1	5	0.989139	0.845607	1.15703	0.891406	0.986546
Asparaginase-like protein 1	Q7L266	rectum	combined	1	5	1.01145	0.858896	1.1911	0.891436	0.986546
NUP53	Q8NFH5	rectum	combined	1	5	0.989489	0.850017	1.15185	0.891576	0.986546
T106A	Q96A25	rectum	combined	1	5	1.00859	0.891817	1.14064	0.891682	0.986592
SPEC1	Q5M775	rectum	combined	1	5	1.00646	0.917409	1.10415	0.891694	0.986592
TIPIN	Q9BVW5	rectum	combined	1	5	0.990476	0.862968	1.13682	0.891737	0.986592
MPC1	Q9Y5U8	rectum	combined	1	5	1.00608	0.921882	1.09796	0.891901	0.986659
UBE2K	P61086	rectum	combined	1	5	1.01432	0.826043	1.24551	0.892041	0.986664
TPSB2	P20231	rectum	combined	1	5	1.01007	0.873912	1.16744	0.892104	0.986664
MAGA8	P43361	rectum	combined	1	5	0.990746	0.865554	1.13405	0.892701	0.986815
SHAN1	Q9Y566	rectum	combined	1	5	1.0088	0.887934	1.14613	0.892925	0.98687
TNFAIP3	P21580	rectum	combined	1	5	0.987438	0.821146	1.18741	0.893122	0.98688
RNF43	Q68DV7	rectum	combined	1	5	0.990158	0.856918	1.14411	0.893295	0.98688
RS12	P25398	rectum	combined	1	5	0.991306	0.872351	1.12648	0.893492	0.986883
CEA20	Q6UY09	rectum	combined	1	5	0.991458	0.874287	1.12433	0.893649	0.986976
SIX6	O95475	rectum	combined	1	5	1.00799	0.896902	1.13285	0.893688	0.986976
SFRP4	Q6FHJ7	rectum	combined	1	5	0.989415	0.846195	1.15688	0.893889	0.986987
CHST6	Q9GZX3	rectum	combined	1	5	1.00871	0.887864	1.146	0.894036	0.986998
MUL1:CD	Q969V5	rectum	combined	1	5	1.00715	0.906571	1.11888	0.89445	0.987104
FGFP1	Q14512	rectum	combined	1	5	0.990199	0.856065	1.14535	0.894494	0.987104
FLRT3:ECD	Q9NZU0	rectum	combined	1	5	0.988455	0.832572	1.17352	0.894499	0.987104
K2C71	Q3SY84	rectum	combined	1	5	0.988822	0.83745	1.16755	0.894506	0.987104
DOS	Q8N350	rectum	combined	1	5	1.00755	0.901481	1.12609	0.894596	0.987109
CA130	Q5T1S8	rectum	combined	1	5	1.01169	0.851709	1.20172	0.894718	0.987109
TMPS6	Q8IU80	rectum	combined	1	5	1.01008	0.870545	1.17197	0.894839	0.987121
PLK-1	P53350	rectum	combined	1	5	0.991572	0.874608	1.12418	0.894855	0.987121
SPXN4	Q5MJ08	rectum	combined	1	5	1.0088	0.885826	1.14884	0.894911	0.987121
NLGNX	Q8N0W4	rectum	combined	1	5	0.991502	0.873538	1.1254	0.894943	0.987121
filamin A:CH1	P21333	rectum	combined	1	5	0.986454	0.804664	1.20931	0.895589	0.987379
OXLD1	Q5BKU9	rectum	combined	1	5	0.989096	0.839503	1.16535	0.895741	0.987379
FGFR-3:CD	P22607	rectum	combined	1	5	0.990132	0.853537	1.14859	0.895823	0.987379
SYSC	P49591	rectum	combined	1	5	0.987384	0.816476	1.19407	0.895836	0.987379
SIG14	Q08ET2	rectum	combined	1	5	0.991744	0.875982	1.1228	0.895851	0.987379
DAPK3	O43293	rectum	combined	1	5	1.01201	0.846164	1.21037	0.895957	0.987379
C1r	P00736	rectum	combined	1	5	0.989317	0.842036	1.16236	0.896098	0.987379
AMGO2	Q86SJ2	rectum	combined	1	5	0.990651	0.860346	1.14069	0.896135	0.987379
C56D1	Q8N8Q1	rectum	combined	1	5	0.992466	0.88583	1.11194	0.896257	0.987379
HIS1	P15515	rectum	combined	1	5	0.992625	0.888024	1.10955	0.896334	0.987379
PTRD1	Q6GMV3	rectum	combined	1	5	0.983679	0.767512	1.26073	0.896587	0.987431
IL-1 sR9	Q9NP60	rectum	combined	1	5	0.989484	0.843468	1.16078	0.896748	0.987431
Discoidin domain receptor 2	Q16832	rectum	combined	1	5	0.989645	0.84543	1.15846	0.896934	0.987493
RPGF5	Q92565	rectum	combined	1	5	0.992183	0.88101	1.11738	0.897019	0.987521
ST6B1	Q6IMI4	rectum	combined	1	5	0.990911	0.862911	1.1379	0.897053	0.987531
AGR2	O95994	rectum	combined	1	5	0.993435	0.898924	1.09788	0.897253	0.987548
SSX4	O60224	rectum	combined	1	5	0.992267	0.881944	1.11639	0.897289	0.987548
RAB38	P57729	rectum	combined	1	5	1.00792	0.894062	1.13627	0.89741	0.987588
Siglec-7	Q9Y286	rectum	combined	1	5	0.991116	0.865152	1.13542	0.89761	0.987692
IL-27	Q14213	rectum	combined	1	5	0.991011	0.863549	1.13729	0.897722	0.987751
PDCD4	Q53EL6	rectum	combined	1	5	1.00801	0.892466	1.13852	0.897759	0.987751
TRH	P20396	rectum	combined	1	5	0.992081	0.878632	1.12018	0.897898	0.987852
TCAL2	Q9H3H9	rectum	combined	1	5	1.00965	0.871793	1.1693	0.898012	0.987861
CCDC9	Q9Y3X0	rectum	combined	1	5	0.98554	0.788017	1.23257	0.898439	0.987931
ARL11	Q969Q4	rectum	combined	1	5	1.00971	0.870232	1.17154	0.898618	0.988025
paraoxonase 1	P27169	rectum	combined	1	5	0.991224	0.865428	1.13531	0.898701	0.988025
CK-BB	P12277	rectum	combined	1	5	1.0072	0.901749	1.12498	0.898845	0.9881
SAT2	Q96F10	rectum	combined	1	5	0.988192	0.822724	1.18694	0.898909	0.9881
CSF2R	P15509	rectum	combined	1	5	0.989673	0.84314	1.16167	0.898966	0.9881
CCD92	Q53HC0	rectum	combined	1	5	1.00983	0.868284	1.17445	0.899	0.9881
IL-2 sRa	P01589	rectum	combined	1	5	1.00881	0.880846	1.15536	0.899165	0.988149
TLR1:ECD	Q15399	rectum	combined	1	5	1.00862	0.883061	1.15204	0.899253	0.988153
SVBP	Q8N300	rectum	combined	1	5	1.01044	0.860351	1.18671	0.899266	0.988159
RGS4	P49798	rectum	combined	1	5	1.00907	0.877463	1.16041	0.899282	0.988167
NRG4	Q8WWG1	rectum	combined	1	5	0.994095	0.906623	1.09001	0.899716	0.988195
Fucosyltransferase 3	P21217	rectum	combined	1	5	0.992212	0.878595	1.12052	0.89973	0.988195
B4GT1	P15291	rectum	combined	1	5	0.989718	0.842705	1.16238	0.899756	0.988195
KIRR2	Q6UWL6	rectum	combined	1	5	1.00762	0.894957	1.13446	0.900188	0.988257
GAG2A	Q6NT46	rectum	combined	1	5	0.990918	0.859056	1.14302	0.900349	0.988257
ZN180	Q9UJW8	rectum	combined	1	5	1.00937	0.872243	1.16804	0.900417	0.988257
COLEC12	Q5KU26	rectum	combined	1	5	1.00932	0.872776	1.16723	0.900419	0.988257
RGS8	P57771	rectum	combined	1	5	1.00845	0.883909	1.15053	0.900465	0.988257
cubilin	O60494	rectum	combined	1	5	0.992238	0.878142	1.12116	0.900505	0.988257
SLNL1	Q499Z3	rectum	combined	1	5	1.00967	0.867972	1.17451	0.900701	0.988257
CD8A	P01732	rectum	combined	1	5	0.989751	0.841386	1.16428	0.901052	0.988257
CBPE	P16870	rectum	combined	1	5	0.992266	0.877635	1.12187	0.901354	0.98843
Apo A-V	Q6Q788	rectum	combined	1	5	0.992107	0.875258	1.12455	0.901359	0.98843
TRPT1	Q86TN4	rectum	combined	1	5	1.00709	0.900437	1.12639	0.901495	0.988456
LRFN3	Q9BTN0	rectum	combined	1	5	1.00696	0.902218	1.12386	0.901515	0.988456
FA49A	Q9H0Q0	rectum	combined	1	5	1.00908	0.874396	1.16452	0.901537	0.988456
NPFF	O15130	rectum	combined	1	5	1.00818	0.885961	1.14725	0.90169	0.988483
TYDP1	Q9NUW8	rectum	combined	1	5	1.00989	0.863559	1.18102	0.901924	0.988531
KI2L4	Q99706	rectum	combined	1	5	0.991988	0.872607	1.1277	0.90214	0.988531
Glycodelin	P09466	rectum	combined	1	5	1.00741	0.895386	1.13346	0.902262	0.98854
PI42A	P48426	rectum	combined	1	5	1.01425	0.809166	1.27131	0.902297	0.98854
TMEM9:CD	Q9P0T7	rectum	combined	1	5	1.00825	0.884231	1.14965	0.902403	0.98854
TO20L	Q6UXN7	rectum	combined	1	5	1.00887	0.875878	1.16205	0.902572	0.988568
EFNB2:ECD	P52799	rectum	combined	1	5	0.989331	0.832829	1.17524	0.902829	0.988624
IFNE1	Q86WN2	rectum	combined	1	5	1.00886	0.875622	1.16236	0.90289	0.988624
ASIP	P42127	rectum	combined	1	5	1.0067	0.904107	1.12093	0.903099	0.988653
COMD1	Q8N668	rectum	combined	1	5	1.00796	0.886921	1.14552	0.903312	0.988653
GOLM1	Q8NBJ4	rectum	combined	1	5	0.991789	0.86825	1.13291	0.903317	0.988653
ING1	Q9UK53	rectum	combined	1	5	0.988108	0.814602	1.19857	0.903347	0.988653
TXLNA	P40222	rectum	combined	1	5	0.991201	0.859173	1.14352	0.903555	0.988702
Gro-b	P19875	rectum	combined	1	5	0.990799	0.852934	1.15095	0.903752	0.988702
TSR3	Q9UJK0	rectum	combined	1	5	1.00782	0.887909	1.14392	0.904072	0.988724
ACES	P22303	rectum	combined	1	5	1.00855	0.878148	1.15831	0.904112	0.988724
ROR1	Q01973	rectum	combined	1	5	0.990218	0.842832	1.16338	0.904836	0.988751
CD22	P20273	rectum	combined	1	5	1.00711	0.896577	1.13127	0.904909	0.988751
GD1L1	Q96MZ0	rectum	combined	1	5	0.99261	0.878748	1.12123	0.905021	0.988769
CRGC	P07315	rectum	combined	1	5	1.00743	0.891832	1.13802	0.905198	0.988783
CD3E	P07766	rectum	combined	1	5	1.00685	0.899895	1.12651	0.905214	0.988783
TIMP-3	P35625	rectum	combined	1	5	1.0104	0.852081	1.19813	0.905282	0.988783
Biotinidase	P43251	rectum	combined	1	5	0.991926	0.867785	1.13383	0.905406	0.988805
FXRD1	Q96CU9	rectum	combined	1	5	0.991115	0.855364	1.14841	0.90547	0.988839
LEG9	O00182	rectum	combined	1	5	1.00707	0.896448	1.13134	0.905555	0.988839
HDGR2	Q7Z4V5	rectum	combined	1	5	1.00809	0.882398	1.15168	0.905615	0.988839
CJ035	Q96D05	rectum	combined	1	5	0.993049	0.884885	1.11443	0.905635	0.988839
CSPG4	Q6UVK1	rectum	combined	1	5	1.00749	0.890612	1.1397	0.905641	0.988839
Cadherin-6	P55285	rectum	combined	1	5	1.0092	0.867359	1.17423	0.905678	0.988839
TECK	O15444	rectum	combined	1	5	0.992853	0.881743	1.11796	0.905708	0.988839
PDK1	Q15118	rectum	combined	1	5	0.991072	0.854274	1.14977	0.905796	0.988874
POLH	Q9Y253	rectum	combined	1	5	1.00808	0.882219	1.15191	0.905815	0.988874
T-plastin	P13797	rectum	combined	1	5	1.00644	0.90486	1.11942	0.905866	0.988876
LRP11	Q86VZ4	rectum	combined	1	5	0.989978	0.83735	1.17043	0.906142	0.988883
TGT	Q9BXR0	rectum	combined	1	5	1.00878	0.872062	1.16694	0.906337	0.988895
IZUM4	Q1ZYL8	rectum	combined	1	5	1.00872	0.872848	1.16575	0.906353	0.988895
CSH	P0DML2	rectum	combined	1	5	0.987213	0.796354	1.22381	0.90654	0.988895
Ephrin-B3:ECD	Q15768	rectum	combined	1	5	1.00979	0.858241	1.18809	0.906541	0.988895
TNIP1	Q15025	rectum	combined	1	5	1.00728	0.892336	1.13703	0.906582	0.988895
CT173	Q96LM9	rectum	combined	1	5	0.992013	0.867448	1.13447	0.906751	0.988895
PPR29	Q5R3F8	rectum	combined	1	5	1.00925	0.864803	1.17782	0.907024	0.988917
SLPI	P03973	rectum	combined	1	5	1.00799	0.882016	1.15194	0.907044	0.988917
NDK7	Q9Y5B8	rectum	combined	1	5	1.01372	0.806346	1.27443	0.907099	0.988939
IKB-beta	Q15653	rectum	combined	1	5	0.989532	0.829001	1.18115	0.907245	0.988953
SMCO1	Q147U7	rectum	combined	1	5	1.00714	0.893403	1.13535	0.907378	0.988963
OSTM1	Q86WC4	rectum	combined	1	5	1.00689	0.896799	1.1305	0.907448	0.988963
NCK1	P16333	rectum	combined	1	5	1.00654	0.901752	1.12351	0.907478	0.988963
STAT6	P42226	rectum	combined	1	5	0.986832	0.788398	1.23521	0.907867	0.988963
YD286	A6NC05	rectum	combined	1	5	1.00681	0.897381	1.12959	0.907923	0.988963
IGBP1	P78318	rectum	combined	1	5	1.01241	0.820925	1.24855	0.908227	0.988963
SIA8C	O43173	rectum	combined	1	5	1.00767	0.884837	1.14756	0.908239	0.988963
NHRF3	Q5T2W1	rectum	combined	1	5	1.00799	0.880203	1.15432	0.908413	0.988963
IL-4 sR	P24394	rectum	combined	1	5	1.00777	0.883003	1.15017	0.90858	0.988963
MAdCAM-1	Q13477	rectum	combined	1	5	0.988494	0.810917	1.20496	0.908806	0.988963
CYTD	P28325	rectum	combined	1	5	0.991424	0.855114	1.14946	0.909131	0.988963
ULBP-2	Q9BZM5	rectum	combined	1	5	1.00815	0.87685	1.1591	0.909265	0.988963
a2-Antiplasmin	P08697	rectum	combined	1	5	0.989273	0.821719	1.19099	0.909313	0.988965
IDI2	Q9BXS1	rectum	combined	1	5	0.993348	0.885116	1.11481	0.909718	0.989078
Calgranulin A	P05109	rectum	combined	1	5	0.994071	0.896874	1.1018	0.909817	0.989112
CUL3	Q13618	rectum	combined	1	5	1.01173	0.826349	1.2387	0.91008	0.989154
HEXI1	O94992	rectum	combined	1	5	0.986694	0.781949	1.24505	0.91012	0.989154
F134B	Q9H6L5	rectum	combined	1	5	1.00665	0.897258	1.12937	0.910139	0.989154
NUBP2	Q9Y5Y2	rectum	combined	1	5	1.00729	0.887828	1.14282	0.910263	0.989157
DPH5	Q9H2P9	rectum	combined	1	5	1.00662	0.896756	1.12994	0.910908	0.989331
ROGDI	Q9GZN7	rectum	combined	1	5	1.007	0.890884	1.13825	0.911127	0.989331
RASF2	P50749	rectum	combined	1	5	1.00723	0.886976	1.14378	0.911617	0.989403
RFA2	P15927	rectum	combined	1	5	0.991722	0.85615	1.14876	0.91175	0.989403
RAD51	Q06609	rectum	combined	1	5	1.00768	0.880099	1.15376	0.911775	0.989403
AGRF2	Q8IZF7	rectum	combined	1	5	0.99179	0.857163	1.14756	0.911806	0.989403
NDE1	Q9NXR1	rectum	combined	1	5	0.988287	0.80227	1.21743	0.911819	0.989403
PATE4	P0C8F1	rectum	combined	1	5	1.00757	0.880924	1.15242	0.912405	0.989403
KCNRG	Q8N5I3	rectum	combined	1	5	0.993016	0.876153	1.12547	0.912638	0.989414
HAP28	Q13442	rectum	combined	1	5	0.988188	0.799117	1.22199	0.912678	0.989419
PP4C	P60510	rectum	combined	1	5	0.992385	0.865558	1.1378	0.912755	0.989447
HMCS1	Q01581	rectum	combined	1	5	1.00775	0.877392	1.15749	0.912974	0.989482
FLRT3:CD	Q9NZU0	rectum	combined	1	5	0.993539	0.884213	1.11638	0.913223	0.989594
RECO	P35243	rectum	combined	1	5	1.00512	0.916949	1.10176	0.913238	0.989594
UT2	Q15849	rectum	combined	1	5	0.992016	0.858617	1.14614	0.913367	0.989621
BCAR3:SH2	O75815	rectum	combined	1	5	1.00633	0.898098	1.1276	0.913486	0.989646
F175B	Q15018	rectum	combined	1	5	0.992915	0.873342	1.12886	0.913513	0.989646
WFD13	Q8IUB5	rectum	combined	1	5	0.993045	0.875425	1.12647	0.913594	0.989646
FGF-5	P12034	rectum	combined	1	5	0.991271	0.846064	1.1614	0.913611	0.989646
NDUF5	Q5TEU4	rectum	combined	1	5	0.992248	0.862007	1.14217	0.913676	0.989646
GLYAT	Q6IB77	rectum	combined	1	5	1.00791	0.873791	1.16261	0.913898	0.98969
RFXAP	O00287	rectum	combined	1	5	0.993677	0.885699	1.11482	0.913941	0.98969
Cadherin E	P12830	rectum	combined	1	5	1.00959	0.848673	1.20101	0.914233	0.989692
GIP	P09681	rectum	combined	1	5	0.991297	0.845194	1.16265	0.914432	0.989692
IFN-a/b R1	P17181	rectum	combined	1	5	1.0077	0.876075	1.1591	0.914464	0.989692
FGFR4	P22455	rectum	combined	1	5	0.991278	0.844723	1.16326	0.914533	0.989692
TCEA3	O75764	rectum	combined	1	5	0.991027	0.840545	1.16845	0.914578	0.989692
PP14A	Q96A00	rectum	combined	1	5	1.01041	0.835806	1.22149	0.914807	0.989692
ADHX	P11766	rectum	combined	1	5	1.01211	0.811717	1.26198	0.914821	0.989692
LDHC	P07864	rectum	combined	1	5	1.00743	0.879005	1.15462	0.915284	0.989848
NOMO2	Q5JPE7	rectum	combined	1	5	0.992196	0.85847	1.14675	0.915526	0.989848
TPK1	Q9H3S4	rectum	combined	1	5	1.00694	0.885984	1.14441	0.915628	0.989848
CD133	O43490	rectum	combined	1	5	1.00631	0.895454	1.1309	0.915829	0.989848
NEUL4	Q96JN8	rectum	combined	1	5	1.00569	0.905159	1.11739	0.915896	0.989848
DRP-1	Q14194	rectum	combined	1	5	1.00589	0.901671	1.12215	0.916206	0.989848
c-Raf	P04049	rectum	combined	1	5	1.01379	0.785306	1.30875	0.916294	0.989848
TRML2	Q5T2D2	rectum	combined	1	5	1.00704	0.883193	1.14825	0.916571	0.989848
ANGL4	Q9BY76	rectum	combined	1	5	1.00772	0.872583	1.1638	0.916584	0.989848
MSRB2	Q9Y3D2	rectum	combined	1	5	0.992148	0.855955	1.15001	0.916663	0.989848
SELPL:ECD	Q14242	rectum	combined	1	5	0.992242	0.857437	1.14824	0.916741	0.989848
CX069	Q96HG1	rectum	combined	1	5	0.994355	0.894164	1.10577	0.916798	0.989848
AMERL	Q6DCA0	rectum	combined	1	5	0.992813	0.867069	1.13679	0.916857	0.989848
DUS26	Q9BV47	rectum	combined	1	5	1.00725	0.879306	1.1538	0.917021	0.989848
MBTP1	Q14703	rectum	combined	1	5	0.991804	0.849259	1.15828	0.917205	0.989848
TECT2	Q96GX1	rectum	combined	1	5	1.00684	0.885238	1.14514	0.917349	0.989848
LIN7C	Q9NUP9	rectum	combined	1	5	0.992937	0.868316	1.13544	0.917496	0.989848
UBE2C	O00762	rectum	combined	1	5	1.00655	0.88944	1.13908	0.917624	0.989848
KCMB3	Q9NPA1	rectum	combined	1	5	0.991608	0.845003	1.16365	0.917768	0.989848
MOS1	Q5TGZ0	rectum	combined	1	5	0.992789	0.865275	1.1391	0.917819	0.989848
CC134	Q9H6E4	rectum	combined	1	5	1.00636	0.891936	1.13546	0.918017	0.989848
PIR	O00625	rectum	combined	1	5	1.00696	0.882446	1.14903	0.918026	0.989848
NR2CA	Q86WQ0	rectum	combined	1	5	1.00469	0.918957	1.09843	0.918078	0.989848
PEPA4	P0DJD7	rectum	combined	1	5	0.992772	0.864019	1.14071	0.918477	0.989878
Activin A	P08476	rectum	combined	1	5	1.00839	0.858208	1.18486	0.919106	0.989878
EIF3J	O75822	rectum	combined	1	5	1.01065	0.823732	1.23998	0.919137	0.989878
CD79A	P11912	rectum	combined	1	5	1.0093	0.843457	1.20775	0.9195	0.989878
M-CSF R	P07333	rectum	combined	1	5	0.992398	0.85574	1.15088	0.91959	0.989878
CK2-A1:B	P67870	rectum	combined	1	5	1.01121	0.814381	1.25561	0.919603	0.989878
DB136	Q30KP8	rectum	combined	1	5	0.994026	0.884805	1.11673	0.919638	0.989878
CS084	I3L1E1	rectum	combined	1	5	1.00889	0.849415	1.19831	0.919689	0.989878
LZTL1	Q9NQ48	rectum	combined	1	5	0.990621	0.823864	1.19113	0.920185	0.989878
PRS8	P62195	rectum	combined	1	5	1.01072	0.820316	1.24532	0.920231	0.989878
SAP18	O00422	rectum	combined	1	5	0.994033	0.884156	1.11756	0.920231	0.989878
ASPN	Q9BXN1	rectum	combined	1	5	1.00719	0.875251	1.15902	0.920348	0.989878
THSD1	Q9NS62	rectum	combined	1	5	0.992758	0.860835	1.1449	0.920416	0.989878
Protein S	P07225	rectum	combined	1	5	1.00736	0.871912	1.16386	0.920679	0.989878
NovH	P48745	rectum	combined	1	5	0.9947	0.895792	1.10453	0.920785	0.989878
GOGA7	Q7Z5G4	rectum	combined	1	5	1.00844	0.854407	1.19025	0.92082	0.989878
Syntenin 1	O00560	rectum	combined	1	5	0.991435	0.836273	1.17539	0.921094	0.989964
ASC	Q9ULZ3	rectum	combined	1	5	1.00753	0.867442	1.17024	0.921776	0.989966
PLTP	P55058	rectum	combined	1	5	1.00715	0.872615	1.16243	0.922421	0.990173
UB2L3	P68036	rectum	combined	1	5	0.990161	0.811283	1.20848	0.922517	0.990211
PSMD9	O00233	rectum	combined	1	5	1.00819	0.85476	1.18917	0.922818	0.990246
ERBB1	P00533	rectum	combined	1	5	1.00829	0.853141	1.19165	0.922862	0.990274
MCP-4	Q99616	rectum	combined	1	5	0.992914	0.859299	1.1473	0.923172	0.990328
UBP12	O75317	rectum	combined	1	5	1.007	0.873856	1.16042	0.923221	0.990336
Collagen Type III	P02461	rectum	combined	1	5	0.993497	0.869975	1.13456	0.923268	0.990346
RS10	P46783	rectum	combined	1	5	1.00671	0.877873	1.15445	0.923782	0.990546
C1QC	P02747	rectum	combined	1	5	0.993689	0.872686	1.13147	0.92387	0.990563
FGF-20	Q9NP95	rectum	combined	1	5	0.994881	0.895124	1.10576	0.924154	0.990617
PDZD7	Q9H5P4	rectum	combined	1	5	0.991729	0.835321	1.17742	0.924435	0.990617
Moesin	P26038	rectum	combined	1	5	1.0094	0.83132	1.22564	0.924702	0.990739
UBQL2	Q9UHD9	rectum	combined	1	5	1.00947	0.82928	1.22881	0.925141	0.990887
SLIT1	O75093	rectum	combined	1	5	1.00669	0.87517	1.15797	0.925633	0.990975
DNJA2	O60884	rectum	combined	1	5	0.990993	0.819184	1.19884	0.925794	0.990975
AHSP	Q9NZD4	rectum	combined	1	5	1.00621	0.88296	1.14666	0.926051	0.991018
STA10	Q9Y365	rectum	combined	1	5	1.00681	0.872159	1.16224	0.926208	0.991045
IL-1 sRI	P14778	rectum	combined	1	5	1.00783	0.853824	1.18961	0.926584	0.991083
ARM10	Q8N2F6	rectum	combined	1	5	1.00657	0.875332	1.15749	0.92678	0.99111
Lefty-A	O00292	rectum	combined	1	5	1.00854	0.840935	1.20956	0.926915	0.991183
RBBP9	O75884	rectum	combined	1	5	0.992873	0.851759	1.15737	0.927138	0.991211
NDUB6	O95139	rectum	combined	1	5	0.991275	0.821096	1.19672	0.92734	0.991213
CRP	P02741	rectum	combined	1	5	1.00614	0.881961	1.14781	0.927392	0.991213
PALM	O75781	rectum	combined	1	5	0.993766	0.868527	1.13706	0.927499	0.991213
RSPO3	Q9BXY4	rectum	combined	1	5	0.993623	0.865617	1.14056	0.927562	0.991221
APRV1	Q53RT3	rectum	combined	1	5	1.00443	0.91294	1.10509	0.92769	0.991221
UNC5B	Q8IZJ1	rectum	combined	1	5	0.99295	0.851971	1.15726	0.927845	0.991221
ADSV	Q9Y6U3	rectum	combined	1	5	1.01106	0.796718	1.28308	0.927875	0.991221
F176C:ECD	P58658	rectum	combined	1	5	1.00637	0.877109	1.15467	0.92792	0.991221
Siglec-5	O15389	rectum	combined	1	5	0.994368	0.879605	1.1241	0.928078	0.991232
ARAF	P10398	rectum	combined	1	5	1.00786	0.849897	1.19519	0.928247	0.991334
HIF-1a	Q16665	rectum	combined	1	5	1.00671	0.870103	1.16477	0.928363	0.991355
NNAT	Q16517	rectum	combined	1	5	0.993485	0.861453	1.14575	0.928419	0.991359
ARMC5:ARM 2	Q96C12	rectum	combined	1	5	1.00557	0.89061	1.13538	0.928501	0.991376
Septin-5	Q99719	rectum	combined	1	5	1.0059	0.884173	1.14439	0.928771	0.991411
CLC9A	Q6UXN8	rectum	combined	1	5	1.00559	0.889815	1.13642	0.928855	0.991429
GFAP	P14136	rectum	combined	1	5	0.994659	0.884121	1.11902	0.929004	0.991462
Kallikrein 7	P49862	rectum	combined	1	5	0.993925	0.869113	1.13666	0.929076	0.9915
THTR	Q16762	rectum	combined	1	5	1.00611	0.87983	1.15051	0.92909	0.9915
RPP25	Q9BUL9	rectum	combined	1	5	1.00569	0.887403	1.13974	0.92921	0.9915
MRT4	Q9UKD2	rectum	combined	1	5	1.00709	0.860958	1.17802	0.929632	0.991565
L-plastin	P13796	rectum	combined	1	5	0.993882	0.867264	1.13899	0.929666	0.991572
MMP-17	Q9ULZ9	rectum	combined	1	5	1.00689	0.864393	1.17288	0.92973	0.991589
TRIML	Q8N9V2	rectum	combined	1	5	0.993502	0.859156	1.14886	0.929918	0.991593
Trypsin	P07477	rectum	combined	1	5	1.00574	0.884982	1.14298	0.930069	0.991629
LG3BP	Q08380	rectum	combined	1	5	1.00578	0.884088	1.14421	0.930243	0.991629
ERCC1	P07992	rectum	combined	1	5	0.994858	0.886393	1.11659	0.930251	0.991629
CHSP1	Q9Y2V2	rectum	combined	1	5	0.99391	0.866584	1.13994	0.930399	0.991629
LGR4	Q9BXB1	rectum	combined	1	5	1.00666	0.866801	1.16908	0.930703	0.991633
NET4	Q9HB63	rectum	combined	1	5	0.99339	0.855439	1.15359	0.930715	0.991633
SIT1	Q9Y3P8	rectum	combined	1	5	1.00539	0.889983	1.13576	0.931147	0.991731
WFDC1	Q9HC57	rectum	combined	1	5	1.00677	0.863528	1.17377	0.931346	0.991785
MP2K2	P36507	rectum	combined	1	5	1.00588	0.8801	1.14963	0.931479	0.991785
AUGN	Q9H1Z8	rectum	combined	1	5	0.994821	0.883751	1.11985	0.931501	0.991785
CD70	P32970	rectum	combined	1	5	0.992904	0.843787	1.16837	0.931647	0.991785
UBD	O15205	rectum	combined	1	5	0.994495	0.876551	1.12831	0.931705	0.991785
WFD11	Q8NEX6	rectum	combined	1	5	1.00519	0.892719	1.13183	0.931863	0.991785
Topoisomerase I	P11387	rectum	combined	1	5	0.993627	0.857915	1.15081	0.932003	0.991785
RN149	Q8NC42	rectum	combined	1	5	0.993625	0.857014	1.15201	0.932463	0.99192
GOLP3	Q9H4A6	rectum	combined	1	5	1.00762	0.844598	1.20211	0.932811	0.992016
NAGS	Q8N159	rectum	combined	1	5	0.99573	0.901367	1.09997	0.93287	0.99203
TAF12	Q16514	rectum	combined	1	5	0.993309	0.849296	1.16174	0.933051	0.992068
PECAM-1	P16284	rectum	combined	1	5	1.00571	0.880386	1.14887	0.933219	0.992093
GCNT4	Q9P109	rectum	combined	1	5	1.00616	0.87108	1.16218	0.933495	0.992093
BIM	O43521	rectum	combined	1	5	0.994689	0.877751	1.12721	0.933496	0.992093
FCAR	P24071	rectum	combined	1	5	0.994525	0.873534	1.13227	0.933887	0.992172
NOTC2	Q04721	rectum	combined	1	5	0.995271	0.889655	1.11343	0.934003	0.992203
OTUD5	Q96G74	rectum	combined	1	5	0.994331	0.868968	1.13778	0.934107	0.99225
EVL	Q9UI08	rectum	combined	1	5	0.993454	0.85011	1.16097	0.934165	0.992273
Pancreatic alpha-amylase	P04746	rectum	combined	1	5	1.00597	0.873533	1.15848	0.934172	0.992273
Karyopherin-a2	P52292	rectum	combined	1	5	1.00586	0.875633	1.15545	0.934207	0.992284
HSP 90b	P08238	rectum	combined	1	5	0.990703	0.792571	1.23836	0.934607	0.992397
SRP19	P09132	rectum	combined	1	5	0.994273	0.866445	1.14096	0.934801	0.992406
PKHA7	Q6IQ23	rectum	combined	1	5	1.00596	0.872232	1.16019	0.934909	0.992444
PGRP-S	O75594	rectum	combined	1	5	1.00513	0.888306	1.13731	0.935358	0.992484
VSIG1	Q86XK7	rectum	combined	1	5	0.993736	0.853512	1.157	0.935473	0.992484
MPPA	Q10713	rectum	combined	1	5	1.00567	0.876913	1.15333	0.935549	0.992484
HN1L	Q9H910	rectum	combined	1	5	0.9948	0.876644	1.12888	0.935588	0.992484
TSHR	P16473	rectum	combined	1	5	1.00611	0.867866	1.16638	0.93561	0.992484
Calpain I	P04632	rectum	combined	1	5	0.990439	0.784297	1.25076	0.93569	0.992496
EMIL3:region 1	Q9NT22	rectum	combined	1	5	1.00553	0.879421	1.14972	0.935732	0.992498
SUGT1	Q9Y2Z0	rectum	combined	1	5	0.991556	0.806771	1.21867	0.935773	0.992509
DB127	Q9H1M4	rectum	combined	1	5	0.993787	0.85368	1.15689	0.935939	0.992532
Growth hormone-releasing factor	P01286	rectum	combined	1	5	1.00566	0.876205	1.15424	0.93603	0.992532
GEMI	O75496	rectum	combined	1	5	1.00602	0.868837	1.16486	0.936039	0.992532
Cyclin H	P51946	rectum	combined	1	5	1.00592	0.870596	1.16228	0.936174	0.992562
RET1L	Q5VY80	rectum	combined	1	5	0.995522	0.891287	1.11195	0.936605	0.992575
kallikrein 14	Q9P0G3	rectum	combined	1	5	1.00664	0.854786	1.18548	0.936747	0.992575
MEIG1	Q5JSS6	rectum	combined	1	5	1.00545	0.878812	1.15034	0.936926	0.992575
TIG3	Q9UL19	rectum	combined	1	5	0.995258	0.884208	1.12026	0.937237	0.992576
RSPO1	Q2MKA7	rectum	combined	1	5	0.994698	0.871237	1.13565	0.937334	0.992576
Fructosamine-3-kinase	Q9H479	rectum	combined	1	5	0.991824	0.808202	1.21716	0.937355	0.992576
SPA4L	Q8TC36	rectum	combined	1	5	0.994882	0.875307	1.13079	0.9374	0.992581
CDK20	Q8IZL9	rectum	combined	1	5	1.00556	0.874847	1.15581	0.937784	0.992631
PEA15	Q15121	rectum	combined	1	5	0.994341	0.862196	1.14674	0.937828	0.992631
LRC25:ECD	Q8N386	rectum	combined	1	5	1.00552	0.875282	1.15514	0.93797	0.992631
MEP1A	Q16819	rectum	combined	1	5	1.00672	0.850337	1.19186	0.938029	0.992639
PPID	Q08752	rectum	combined	1	5	0.992031	0.809745	1.21535	0.938432	0.992775
PRP19	Q9UMS4	rectum	combined	1	5	0.993916	0.851128	1.16066	0.938521	0.992795
ASPC1	Q9BZE9	rectum	combined	1	5	1.00744	0.834261	1.21657	0.938608	0.992804
IGFBP-2	P18065	rectum	combined	1	5	0.994342	0.860356	1.14919	0.938748	0.99285
SYT8	Q8NBV8	rectum	combined	1	5	0.994743	0.869576	1.13793	0.93877	0.992865
AMGO1:ECD	Q86WK6	rectum	combined	1	5	1.00397	0.907215	1.11104	0.938942	0.992876
Fibrinogen g-chain dimer	P02679	rectum	combined	1	5	0.99607	0.900426	1.10187	0.939054	0.992876
HENMT	Q5T8I9	rectum	combined	1	5	1.00559	0.871533	1.16026	0.93917	0.992893
G3ST2	Q9H3Q3	rectum	combined	1	5	1.00492	0.885956	1.13985	0.939201	0.992893
MIP-5	Q16663	rectum	combined	1	5	0.994682	0.867257	1.14083	0.93923	0.992893
RAB3D	O95716	rectum	combined	1	5	1.00603	0.861784	1.17443	0.939269	0.992893
RHG26	Q9UNA1	rectum	combined	1	5	0.995633	0.889464	1.11447	0.939358	0.992902
CAMK1	Q14012	rectum	combined	1	5	0.994643	0.866036	1.14235	0.939386	0.992907
IGFBP-2	P18065	rectum	combined	1	5	0.994326	0.858475	1.15168	0.939491	0.992907
ATPK	P56134	rectum	combined	1	5	1.00505	0.8824	1.14474	0.939567	0.992907
CRIM1:ECD	Q9NZV1	rectum	combined	1	5	1.00471	0.889581	1.13473	0.93972	0.992907
Ku70	P12956	rectum	combined	1	5	0.994483	0.861539	1.14794	0.939764	0.992907
SNX1	Q13596	rectum	combined	1	5	1.00455	0.892829	1.13025	0.939836	0.992907
FOXP4	Q8IVH2	rectum	combined	1	5	0.992856	0.823909	1.19645	0.939949	0.992907
CLC2A	Q6UVW9	rectum	combined	1	5	1.0045	0.893628	1.12913	0.940033	0.992907
LRRT4:CD	Q86VH4	rectum	combined	1	5	1.00443	0.894967	1.12729	0.940111	0.992907
ROBO1	Q9Y6N7	rectum	combined	1	5	1.00718	0.83554	1.21409	0.940135	0.992907
AR2BP	Q9Y2Y0	rectum	combined	1	5	0.993333	0.833919	1.18322	0.940256	0.992907
RM02	Q5T653	rectum	combined	1	5	0.994281	0.855538	1.15552	0.940379	0.992907
T185A	Q8NFB2	rectum	combined	1	5	0.995591	0.886641	1.11793	0.940435	0.992907
LRC52	Q8N7C0	rectum	combined	1	5	1.00468	0.888282	1.13634	0.940696	0.992907
PACA	P18509	rectum	combined	1	5	1.00457	0.89084	1.13281	0.940733	0.992907
CP054	Q6UWD8	rectum	combined	1	5	0.994679	0.863354	1.14598	0.94113	0.992907
ZN593	O00488	rectum	combined	1	5	1.00376	0.908543	1.10894	0.941241	0.992907
SAHH	P23526	rectum	combined	1	5	0.994895	0.867801	1.1406	0.941497	0.992927
Factor D	P00746	rectum	combined	1	5	0.99346	0.833711	1.18382	0.941518	0.992927
sRANKL	O14788	rectum	combined	1	5	0.995349	0.878669	1.12752	0.941588	0.992934
K1C14	P02533	rectum	combined	1	5	1.00418	0.897247	1.12386	0.942076	0.993062
KTDAP	P60985	rectum	combined	1	5	1.0041	0.898852	1.12168	0.942204	0.993062
CGL	P32929	rectum	combined	1	5	0.994701	0.860543	1.14977	0.942703	0.993066
Vinexin b	O60504	rectum	combined	1	5	1.00412	0.897416	1.1235	0.942863	0.993066
Enoyl-CoA hydratase	P30084	rectum	combined	1	5	0.994106	0.844596	1.17008	0.943329	0.993231
EphA1	P21709	rectum	combined	1	5	1.00556	0.863121	1.17149	0.94333	0.993231
OSM	P13725	rectum	combined	1	5	0.995258	0.872936	1.13472	0.94336	0.993231
GIMA7	Q8NHV1	rectum	combined	1	5	0.99444	0.852633	1.15983	0.943373	0.993231
ADA11	O75078	rectum	combined	1	5	1.00455	0.886126	1.1388	0.943453	0.993244
NRAC	Q8N912	rectum	combined	1	5	0.996082	0.893253	1.11075	0.943707	0.993285
Arginase	P78540	rectum	combined	1	5	1.00443	0.887869	1.1363	0.943989	0.99337
NACA	Q13765	rectum	combined	1	5	0.992452	0.803225	1.22626	0.944039	0.99337
GUC2B	Q16661	rectum	combined	1	5	0.995579	0.879511	1.12696	0.944146	0.993399
RL11	P62913	rectum	combined	1	5	0.993987	0.839249	1.17726	0.944311	0.993399
TNMD	Q9H2S6	rectum	combined	1	5	1.00581	0.854415	1.18403	0.944521	0.993399
GOSR2	O14653	rectum	combined	1	5	0.995316	0.871391	1.13686	0.944828	0.993399
a1-Antichymotrypsin	P01011	rectum	combined	1	5	0.994765	0.856006	1.15602	0.945405	0.993454
CRTP1	A8MQ03	rectum	combined	1	5	1.00449	0.883637	1.14186	0.945438	0.993454
Triosephosphate isomerase	P60174	rectum	combined	1	5	1.00804	0.800993	1.26861	0.945574	0.993502
CO017	Q5XKK7	rectum	combined	1	5	1.00475	0.876889	1.15126	0.945589	0.993508
LECT2	O14960	rectum	combined	1	5	0.99559	0.876535	1.13082	0.945769	0.993578
Semaphorin-7A	O75326	rectum	combined	1	5	1.00535	0.862069	1.17244	0.945794	0.993582
RGS7	P49802	rectum	combined	1	5	1.00453	0.881742	1.14441	0.945849	0.993614
MAGE-6	P43360	rectum	combined	1	5	0.996128	0.88948	1.11556	0.94646	0.993849
Collagen-binding protein	P50454	rectum	combined	1	5	1.00708	0.818897	1.23852	0.946679	0.993916
IF4E	P06730	rectum	combined	1	5	1.00728	0.813869	1.24667	0.946802	0.993916
CTNA2	P26232	rectum	combined	1	5	1.0033	0.910746	1.10525	0.946877	0.993917
MFAP3	P55082	rectum	combined	1	5	1.00429	0.885365	1.13918	0.94695	0.993917
Ubiquitin	P62979	rectum	combined	1	5	1.00587	0.846569	1.19514	0.946977	0.993917
PC4L1	A6NKN8	rectum	combined	1	5	1.00539	0.856947	1.17955	0.947419	0.993955
TAF8	Q7Z7C8	rectum	combined	1	5	1.0047	0.873771	1.15525	0.947491	0.993955
ASF1B	Q9NVP2	rectum	combined	1	5	1.00367	0.899954	1.11934	0.94753	0.993955
Frizzled-10:FZ	Q9ULW2	rectum	combined	1	5	1.00515	0.862407	1.17152	0.947594	0.993955
DNER:ECD	Q8NFT8	rectum	combined	1	5	0.994508	0.842943	1.17333	0.947956	0.993955
THS7A:TSP type-1 domain 6	Q9UPZ6	rectum	combined	1	5	1.00435	0.881301	1.14458	0.948119	0.993993
RUXG	P62308	rectum	combined	1	5	0.993001	0.80344	1.22729	0.948182	0.993998
IL-22	Q9GZX6	rectum	combined	1	5	1.00391	0.892161	1.12967	0.948265	0.994028
GCKR	Q14397	rectum	combined	1	5	1.00372	0.896321	1.12399	0.948699	0.994107
SIAE	Q9HAT2	rectum	combined	1	5	0.99435	0.836521	1.18196	0.948769	0.994107
PRTG	Q2VWP7	rectum	combined	1	5	0.995345	0.862499	1.14865	0.949103	0.99411
RAD	P55042	rectum	combined	1	5	1.00473	0.869108	1.1615	0.949193	0.99411
GMFG	O60234	rectum	combined	1	5	1.0056	0.846173	1.19508	0.9494	0.994145
MAGE-4	P43358	rectum	combined	1	5	1.00447	0.874836	1.15332	0.949506	0.994225
Dematin	Q08495	rectum	combined	1	5	1.00522	0.855291	1.18142	0.949668	0.994231
ZFP91	Q96JP5	rectum	combined	1	5	0.996284	0.886871	1.1192	0.94999	0.994231
SELW	P63302	rectum	combined	1	5	0.995008	0.850668	1.16384	0.950102	0.994231
PSIP1	O75475	rectum	combined	1	5	1.0056	0.843927	1.19825	0.950179	0.994231
MRE11	P49959	rectum	combined	1	5	0.995154	0.854153	1.15943	0.950311	0.994231
MMAD	Q9H3L0	rectum	combined	1	5	1.00398	0.885837	1.13788	0.9504	0.994231
Glucocorticoid receptor	P04150	rectum	combined	1	5	1.00432	0.874216	1.15379	0.951438	0.994383
ASB-13	Q8WXK3	rectum	combined	1	5	0.996079	0.877596	1.13056	0.951514	0.994411
DDHD2	O94830	rectum	combined	1	5	1.00403	0.881949	1.14301	0.951536	0.994411
ZBT7A	O95365	rectum	combined	1	5	0.995758	0.867945	1.14239	0.951636	0.994411
STIM1:CD	Q13586	rectum	combined	1	5	0.993833	0.813115	1.21472	0.951828	0.994489
TF2LY	Q8IUE0	rectum	combined	1	5	0.996769	0.896758	1.10793	0.952162	0.99453
UROL1	Q5DID0	rectum	combined	1	5	1.00371	0.888866	1.1334	0.952343	0.99453
NEIL1	Q96FI4	rectum	combined	1	5	0.995175	0.846928	1.16937	0.953135	0.994558
Thioredoxin reductase 1	Q16881	rectum	combined	1	5	0.994089	0.814997	1.21254	0.953357	0.994567
FCRL4:ECD	Q96PJ5	rectum	combined	1	5	1.00431	0.868706	1.16108	0.953677	0.994631
DLDH	P09622	rectum	combined	1	5	0.994866	0.836122	1.18375	0.953716	0.994631
BOLA3	Q53S33	rectum	combined	1	5	1.00601	0.821801	1.2315	0.953722	0.994631
EED	O75530	rectum	combined	1	5	0.996405	0.881365	1.12646	0.954118	0.994715
PPIH	O43447	rectum	combined	1	5	0.994008	0.809934	1.21992	0.954133	0.994715
P4R3A	Q6IN85	rectum	combined	1	5	0.99571	0.859977	1.15287	0.954152	0.994715
PGP	A6NDG6	rectum	combined	1	5	0.995546	0.854545	1.15981	0.95432	0.994715
FOXO4	P98177	rectum	combined	1	5	0.995184	0.843408	1.17427	0.954405	0.994715
NXF1	Q9UBU9	rectum	combined	1	5	0.995636	0.856841	1.15691	0.954469	0.994715
ETFA	P13804	rectum	combined	1	5	1.00371	0.883253	1.14059	0.954772	0.994715
CX6A2	Q02221	rectum	combined	1	5	1.0036	0.885499	1.13746	0.955083	0.994715
PTPRR	Q15256	rectum	combined	1	5	0.996793	0.890955	1.1152	0.955268	0.994807
Fractalkine/CX3CL-1	P78423	rectum	combined	1	5	1.00413	0.868563	1.16087	0.955543	0.994906
MUL1:MIMD	Q969V5	rectum	combined	1	5	0.996002	0.864924	1.14695	0.95563	0.994938
THB	P10828	rectum	combined	1	5	1.00393	0.874417	1.15262	0.95563	0.994938
NDRG1	Q92597	rectum	combined	1	5	1.00371	0.880794	1.14378	0.955692	0.99497
Phospholipase C-delta-1	P51178	rectum	combined	1	5	0.996236	0.871927	1.13827	0.955772	0.995022
HMGA1	P17096	rectum	combined	1	5	0.99588	0.860109	1.15308	0.95597	0.99511
OSCAR	Q8IYS5	rectum	combined	1	5	1.00348	0.886321	1.13612	0.956297	0.995113
HYKK	A2RU49	rectum	combined	1	5	1.00312	0.896845	1.12199	0.9565	0.995119
Growth hormone-releasing factor	P01286	rectum	combined	1	5	0.997194	0.900019	1.10486	0.957159	0.995306
STAB2	Q8WWQ8	rectum	combined	1	5	1.00369	0.876662	1.14913	0.957413	0.995355
NCOA2	Q15596	rectum	combined	1	5	1.00468	0.845673	1.19358	0.957645	0.995433
Integrin aVb1	P05556	rectum	combined	1	5	0.996506	0.875627	1.13407	0.957689	0.995433
AL1B1	P30837	rectum	combined	1	5	0.996376	0.87025	1.14078	0.958074	0.995478
SIA7A	Q9NSC7	rectum	combined	1	5	1.00351	0.880018	1.14432	0.958335	0.995585
GID8	Q9NWU2	rectum	combined	1	5	0.996409	0.870097	1.14106	0.958517	0.995635
Desmoglein-2	Q14126	rectum	combined	1	5	1.00366	0.874371	1.15206	0.95862	0.995694
LYG1	Q8N1E2	rectum	combined	1	5	1.0038	0.868374	1.16034	0.959126	0.995771
ZAP70	P43403	rectum	combined	1	5	1.00335	0.882743	1.14045	0.959131	0.995771
PYDC1	Q8WXC3	rectum	combined	1	5	1.0028	0.901169	1.11589	0.95914	0.995771
OTCase	P00480	rectum	combined	1	5	1.00328	0.885019	1.13735	0.959153	0.995771
MALD2	Q8N4S9	rectum	combined	1	5	0.996535	0.871491	1.13952	0.959537	0.995771
RP25L	Q8N5L8	rectum	combined	1	5	1.00335	0.881149	1.1425	0.959733	0.995771
NDUBB	Q9NX14	rectum	combined	1	5	1.00269	0.903271	1.11306	0.959761	0.995771
Ephrin-A5	P52803	rectum	combined	1	5	1.00445	0.843565	1.19601	0.960272	0.995771
HSP 70		rectum	combined	1	5	1.00332	0.878454	1.14594	0.960993	0.995803
VSIG4	Q9Y279	rectum	combined	1	5	1.00341	0.875357	1.15019	0.961053	0.995803
GCNT4	Q9P109	rectum	combined	1	5	0.99608	0.850401	1.16672	0.961173	0.995803
PSMA	Q04609	rectum	combined	1	5	1.00331	0.877666	1.14695	0.961341	0.995803
F175B	Q15018	rectum	combined	1	5	0.99705	0.884287	1.12419	0.961522	0.995803
Apo A-II	P02652	rectum	combined	1	5	1.0028	0.895269	1.12324	0.961529	0.995803
DRG-1	Q9NP79	rectum	combined	1	5	1.00557	0.802354	1.26025	0.96156	0.995803
ISK7	P58062	rectum	combined	1	5	1.0039	0.856325	1.17691	0.961729	0.995803
TMG4	Q9BZD6	rectum	combined	1	5	1.00316	0.881525	1.14158	0.961835	0.995803
41	P11171	rectum	combined	1	5	0.995312	0.819539	1.20878	0.962195	0.995803
SC22A	Q96IW7	rectum	combined	1	5	0.996205	0.850385	1.16703	0.962441	0.995803
EFHA2	Q86XE3	rectum	combined	1	5	1.00339	0.871471	1.15527	0.962485	0.995803
NADPH-P450 Oxidoreductase	P16435	rectum	combined	1	5	0.996425	0.857968	1.15723	0.962578	0.995837
HMX2	A2RU54	rectum	combined	1	5	1.00276	0.893041	1.12596	0.962834	0.995871
HECA2:CD	A8MVW5	rectum	combined	1	5	1.00255	0.900263	1.11646	0.963012	0.995871
PAPOG	Q9BWT3	rectum	combined	1	5	0.99576	0.832045	1.19169	0.963019	0.995871
ROBO4	Q8WZ75	rectum	combined	1	5	0.996515	0.859606	1.15523	0.963072	0.995871
MYPC2	Q14324	rectum	combined	1	5	1.00258	0.898607	1.11859	0.963197	0.995871
Cytochrome c	P99999	rectum	combined	1	5	0.995676	0.828272	1.19691	0.963198	0.995871
granzyme A	P12544	rectum	combined	1	5	1.00261	0.897373	1.12018	0.963309	0.995891
SIRT2	Q8IXJ6	rectum	combined	1	5	0.996885	0.872107	1.13952	0.963531	0.995926
BLC	O43927	rectum	combined	1	5	1.0043	0.833731	1.20976	0.963987	0.996
Neprilysin	P08473	rectum	combined	1	5	0.997159	0.88124	1.12833	0.964008	0.996
CLC2L	P0C7M8	rectum	combined	1	5	0.997803	0.906878	1.09784	0.964011	0.996
PGM5	Q15124	rectum	combined	1	5	0.996947	0.872921	1.13859	0.964018	0.996
COX42	Q96KJ9	rectum	combined	1	5	1.003	0.880018	1.14317	0.964201	0.996
CP072	Q14CZ0	rectum	combined	1	5	0.997195	0.88192	1.12754	0.964253	0.996
HECW2	Q9P2P5	rectum	combined	1	5	1.00327	0.868413	1.15907	0.96463	0.996
Protein disulfide-isomerase	P07237	rectum	combined	1	5	0.996774	0.863525	1.15058	0.964796	0.996
ARI1A	O14497	rectum	combined	1	5	1.00405	0.838988	1.20159	0.964816	0.996
C1QBP	Q07021	rectum	combined	1	5	1.00381	0.847354	1.18916	0.964878	0.996
PPM1L	Q5SGD2	rectum	combined	1	5	1.00372	0.850364	1.18473	0.965019	0.996
FHR1	Q03591	rectum	combined	1	5	1.00322	0.868865	1.15834	0.965075	0.996
ARRD5	A6NEK1	rectum	combined	1	5	1.0036	0.854565	1.17862	0.965089	0.996
L-dopachrome tautomerase	P40126	rectum	combined	1	5	1.00257	0.893281	1.12523	0.965249	0.996
g-Synuclein	O76070	rectum	combined	1	5	0.996843	0.863409	1.1509	0.965597	0.996053
PKHA1	Q9HB21	rectum	combined	1	5	1.00199	0.914193	1.09821	0.966179	0.996177
F221B	A6H8Z2	rectum	combined	1	5	0.997305	0.880126	1.13008	0.966248	0.996194
CJ072	Q8IW00	rectum	combined	1	5	0.996811	0.859705	1.15578	0.966255	0.996194
BGH3	Q15582	rectum	combined	1	5	0.996764	0.855433	1.16144	0.966859	0.996237
HERC1	Q15751	rectum	combined	1	5	1.00229	0.898545	1.118	0.967332	0.99635
IL-21	Q9HBE4	rectum	combined	1	5	1.00296	0.870728	1.15527	0.967338	0.99635
HDHD1	Q08623	rectum	combined	1	5	0.996713	0.850454	1.16812	0.967563	0.99635
SIA7F	Q969X2	rectum	combined	1	5	1.00333	0.85232	1.18109	0.968143	0.996399
TIPRL	O75663	rectum	combined	1	5	0.995647	0.803002	1.23451	0.968284	0.996405
GON1	P01148	rectum	combined	1	5	1.00272	0.875916	1.14788	0.968587	0.996405
SMAD3	P84022	rectum	combined	1	5	1.00413	0.817667	1.23312	0.968623	0.99641
EPHB3	P54753	rectum	combined	1	5	1.00321	0.855147	1.17691	0.968637	0.99641
NOE2	O95897	rectum	combined	1	5	1.003	0.86365	1.16483	0.96869	0.996447
COPE	O14579	rectum	combined	1	5	1.00263	0.878745	1.14397	0.968911	0.996447
Calpactin I light chain	P60903	rectum	combined	1	5	1.00253	0.8821	1.13939	0.969182	0.996447
IF1AX	P47813	rectum	combined	1	5	0.997262	0.866397	1.14789	0.969528	0.996484
MMP-13	P45452	rectum	combined	1	5	0.996801	0.845602	1.17504	0.969549	0.996491
Glutathione peroxidase	P07203	rectum	combined	1	5	0.996463	0.830329	1.19584	0.969631	0.996519
SE1L2	Q5TEA6	rectum	combined	1	5	1.0025	0.880768	1.14105	0.969886	0.996587
Secretagogin	O76038	rectum	combined	1	5	0.997469	0.874473	1.13776	0.969888	0.996587
PPR1A	Q13522	rectum	combined	1	5	1.00195	0.905235	1.10901	0.969926	0.996587
CJ058	Q9BRX8	rectum	combined	1	5	0.997592	0.879303	1.13179	0.970139	0.996614
CA056	Q9BUN1	rectum	combined	1	5	1.00265	0.873034	1.1515	0.970157	0.996614
CISD2	Q8N5K1	rectum	combined	1	5	0.997426	0.870083	1.14341	0.9705	0.996701
FKB1B	P68106	rectum	combined	1	5	1.00263	0.871549	1.15341	0.970743	0.996724
kallikrein 12	Q9UKR0	rectum	combined	1	5	0.997487	0.871503	1.14168	0.970861	0.996724
PPIL1	Q9Y3C6	rectum	combined	1	5	0.997385	0.866443	1.14811	0.970909	0.996724
ERG19	P53602	rectum	combined	1	5	1.00264	0.868497	1.15751	0.971269	0.996724
DR6	O75509	rectum	combined	1	5	1.00269	0.865776	1.16126	0.971357	0.996724
OLFL3	Q9NRN5	rectum	combined	1	5	0.997451	0.866627	1.14802	0.971622	0.996724
F171B:CD	Q6P995	rectum	combined	1	5	1.00338	0.832614	1.20917	0.971725	0.996724
IL1FA	Q8WWZ1	rectum	combined	1	5	0.998172	0.901539	1.10516	0.971908	0.996724
EGFL6	Q8IUX8	rectum	combined	1	5	1.00249	0.872522	1.15182	0.971964	0.996724
PANK3	Q9H999	rectum	combined	1	5	0.996854	0.833897	1.19166	0.972401	0.996724
PKD2:CD 4	Q13563	rectum	combined	1	5	0.997944	0.887813	1.12174	0.972475	0.996724
Ubiquitin+1	P62979	rectum	combined	1	5	1.00388	0.805452	1.2512	0.972497	0.996724
Fas, soluble	P25445	rectum	combined	1	5	0.997477	0.862172	1.15402	0.97291	0.996724
VAMP4	O75379	rectum	combined	1	5	1.00201	0.890013	1.12809	0.973562	0.996896
LCN8	Q6JVE9	rectum	combined	1	5	0.997799	0.875245	1.13751	0.973715	0.996896
FCN2	Q15485	rectum	combined	1	5	0.997707	0.870358	1.14369	0.973717	0.996896
GPR56	Q9Y653	rectum	combined	1	5	1.00217	0.880623	1.14049	0.973796	0.996914
GLP1R:ECD	P43220	rectum	combined	1	5	0.997921	0.880123	1.13149	0.974097	0.996992
AES	Q08117	rectum	combined	1	5	1.0032	0.826561	1.21758	0.974229	0.996992
GCNT1	Q02742	rectum	combined	1	5	0.997063	0.832521	1.19413	0.974502	0.996992
ITA5	P08648	rectum	combined	1	5	0.997861	0.875031	1.13793	0.974506	0.996992
DLG4	P78352	rectum	combined	1	5	1.00286	0.840108	1.19714	0.974775	0.996992
NDUA2	O43678	rectum	combined	1	5	0.996757	0.81452	1.21977	0.974842	0.996992
KIF1C	O43896	rectum	combined	1	5	0.997717	0.865338	1.15035	0.9749	0.996992
PKDCC	Q504Y2	rectum	combined	1	5	1.00197	0.886297	1.13273	0.974976	0.997004
DCA11	Q8TEB1	rectum	combined	1	5	1.00207	0.879913	1.14119	0.975124	0.997046
MASP3:Heavy	P48740	rectum	combined	1	5	0.99795	0.876444	1.1363	0.97529	0.997086
FGF-8F	P55075	rectum	combined	1	5	0.998065	0.882684	1.12853	0.975344	0.997091
BCAR3:Ras-GEF	O75815	rectum	combined	1	5	1.00245	0.857138	1.1724	0.975576	0.997163
LRMP	Q12912	rectum	combined	1	5	0.998233	0.890405	1.11912	0.975802	0.997206
megalin	P98164	rectum	combined	1	5	1.00169	0.897659	1.11777	0.975945	0.997208
SKP1	P63208	rectum	combined	1	5	1.00265	0.843995	1.19113	0.975962	0.997208
FPRP	Q9P2B2	rectum	combined	1	5	0.997753	0.860593	1.15677	0.976215	0.997309
T132B	Q14DG7	rectum	combined	1	5	0.997681	0.851479	1.16899	0.977092	0.997379
Apo D	P05090	rectum	combined	1	5	0.997683	0.851545	1.1689	0.977104	0.997379
IL-18	Q14116	rectum	combined	1	5	1.00211	0.867409	1.15773	0.977183	0.997379
IPIL1	Q6GPH6	rectum	combined	1	5	1.00277	0.828863	1.21316	0.977292	0.997379
ITM2C:C-term	Q9NQX7	rectum	combined	1	5	1.00174	0.888731	1.12911	0.97734	0.997387
SCAR3:region 1	Q6AZY7	rectum	combined	1	5	1.0019	0.878704	1.14236	0.977437	0.997387
Midkine	P21741	rectum	combined	1	5	1.00165	0.89324	1.12321	0.977512	0.997387
ARC	Q7LC44	rectum	combined	1	5	1.00197	0.873598	1.14921	0.977528	0.997387
REL2	P04090	rectum	combined	1	5	0.998134	0.875525	1.13791	0.977723	0.997387
MFNG	O00587	rectum	combined	1	5	1.0021	0.864671	1.16138	0.977731	0.997387
WIF-1	Q9Y5W5	rectum	combined	1	5	1.00197	0.872309	1.15091	0.977776	0.997387
GSH0	P48507	rectum	combined	1	5	0.997269	0.821941	1.21	0.977887	0.997392
GABR1	Q9UBS5	rectum	combined	1	5	0.998284	0.884136	1.12717	0.977888	0.997392
PABP4	Q13310	rectum	combined	1	5	1.00297	0.812771	1.23769	0.977914	0.997396
MOB3B	Q86TA1	rectum	combined	1	5	0.997654	0.844802	1.17816	0.977914	0.997396
GDF7	Q7Z4P5	rectum	combined	1	5	0.998238	0.878957	1.13371	0.978329	0.997477
IFN-lambda 2	Q8IZJ0	rectum	combined	1	5	1.00159	0.89252	1.124	0.978409	0.997477
NEUR1	Q99519	rectum	combined	1	5	1.00192	0.870482	1.15321	0.97866	0.997496
TPSG1	Q9NRR2	rectum	combined	1	5	0.998656	0.904666	1.10241	0.97872	0.997496
SUMO2	P61956	rectum	combined	1	5	0.997502	0.82976	1.19915	0.978757	0.997496
MPIP2	P30305	rectum	combined	1	5	0.998225	0.875227	1.13851	0.978878	0.997514
HHIP	Q96QV1	rectum	combined	1	5	0.998013	0.860177	1.15794	0.979075	0.997532
NRSN1	Q8IZ57	rectum	combined	1	5	0.998266	0.876846	1.1365	0.979079	0.997532
MFAP2	P55001	rectum	combined	1	5	1.00224	0.847483	1.18526	0.979127	0.997538
ERN1	O75460	rectum	combined	1	5	0.998341	0.878524	1.1345	0.979699	0.997541
TINF2	Q9BSI4	rectum	combined	1	5	1.00141	0.898359	1.11628	0.979745	0.997541
Troponin I	P19429	rectum	combined	1	5	1.0012	0.912474	1.09855	0.979811	0.997541
IFN-lambda 1	Q8IU54	rectum	combined	1	5	0.997927	0.848814	1.17323	0.979949	0.997569
IL-23 R	Q5VWK5	rectum	combined	1	5	0.998632	0.897083	1.11168	0.980038	0.997587
TRAIL R2:ECD	O14763	rectum	combined	1	5	0.997954	0.849119	1.17288	0.980169	0.997641
LR75A	Q8NAA5	rectum	combined	1	5	0.998297	0.872745	1.14191	0.980173	0.997641
SELS	Q9BQE4	rectum	combined	1	5	1.00176	0.872102	1.15069	0.980184	0.997642
ICBR	P57730	rectum	combined	1	5	0.998783	0.905034	1.10224	0.980685	0.997735
VATF	Q16864	rectum	combined	1	5	1.00183	0.863474	1.16235	0.980796	0.997737
Chitotriosidase-1	Q13231	rectum	combined	1	5	1.00164	0.875432	1.14604	0.981009	0.997794
TADA3	O75528	rectum	combined	1	5	0.998087	0.85158	1.1698	0.981141	0.997811
SCN2B	O60939	rectum	combined	1	5	0.997952	0.841212	1.1839	0.981234	0.997811
PIANP	Q8IYJ0	rectum	combined	1	5	1.00237	0.821096	1.22367	0.981427	0.997831
IL-10 Ra:CD	Q13651	rectum	combined	1	5	1.00175	0.864436	1.16087	0.981481	0.997831
NOP16	Q9Y3C1	rectum	combined	1	5	0.99842	0.872941	1.14193	0.981585	0.997831
SLIM 1	Q13642	rectum	combined	1	5	0.998388	0.869564	1.1463	0.981739	0.997831
AT1B3	P54709	rectum	combined	1	5	0.998294	0.8623	1.15573	0.981764	0.997831
RNF41	Q9H4P4	rectum	combined	1	5	0.998544	0.880743	1.1321	0.981845	0.997831
PHEX	P78562	rectum	combined	1	5	0.99859	0.882815	1.12955	0.982091	0.997831
DHB7:ECD	P56937	rectum	combined	1	5	1.00219	0.827841	1.21325	0.982119	0.997831
Transketolase	P29401	rectum	combined	1	5	0.997454	0.797746	1.24716	0.982157	0.997831
HOME2	Q9NSB8	rectum	combined	1	5	1.00215	0.82922	1.21114	0.982288	0.997831
NKG2D	P26718	rectum	combined	1	5	1.00161	0.867807	1.15604	0.982467	0.997831
CALCR	P30988	rectum	combined	1	5	0.998633	0.883808	1.12838	0.982482	0.997831
RB27A	P51159	rectum	combined	1	5	0.998752	0.893361	1.11658	0.982488	0.997831
KPCI	P41743	rectum	combined	1	5	1.00249	0.801695	1.25359	0.982567	0.997831
RN150	Q9ULK6	rectum	combined	1	5	1.0015	0.874599	1.14681	0.982701	0.997831
PIANP	Q8IYJ0	rectum	combined	1	5	0.998599	0.879324	1.13405	0.98276	0.997831
Insulin	P01308	rectum	combined	1	5	1.00149	0.874374	1.14709	0.982851	0.997842
IF4B	P23588	rectum	combined	1	5	1.00231	0.811066	1.23865	0.982948	0.997843
PNOC	Q13519	rectum	combined	1	5	1.0014	0.879146	1.14065	0.983213	0.997922
DOHH	Q9BU89	rectum	combined	1	5	1.00132	0.883496	1.13485	0.983547	0.997927
GCH1	P30793	rectum	combined	1	5	0.998517	0.866892	1.15013	0.983583	0.997927
THS7A:TSP type-1 domain 17	Q9UPZ6	rectum	combined	1	5	1.00093	0.915325	1.09455	0.983699	0.997927
EIF1A	Q8N9N8	rectum	combined	1	5	0.998391	0.854237	1.16687	0.983852	0.997927
CD3-zeta	P20963	rectum	combined	1	5	1.00138	0.875944	1.14478	0.983899	0.997927
Selenium-binding protein 1	Q13228	rectum	combined	1	5	1.00144	0.867915	1.1555	0.984305	0.99801
Nectin-like protein 1	Q8N126	rectum	combined	1	5	0.998794	0.885588	1.12647	0.984314	0.99801
IFNA1	P01562	rectum	combined	1	5	0.998238	0.836751	1.19089	0.98437	0.998017
SSDH	P51649	rectum	combined	1	5	0.998764	0.880737	1.13261	0.984623	0.998037
SCCA2	P48594	rectum	combined	1	5	0.998622	0.867791	1.14918	0.984645	0.998037
DDX58	O95786	rectum	combined	1	5	1.00121	0.882464	1.13593	0.985052	0.998065
GA733-1 protein	P09758	rectum	combined	1	5	0.999197	0.918667	1.08679	0.985056	0.998065
SRPK2	P78362	rectum	combined	1	5	1.00122	0.878717	1.1408	0.985384	0.998123
CIP1	Q9NPC3	rectum	combined	1	5	1.00127	0.871757	1.15002	0.985672	0.998242
ID2	Q02363	rectum	combined	1	5	1.00128	0.87021	1.1521	0.985719	0.998247
PDC6I	Q8WUM4	rectum	combined	1	5	0.99784	0.787396	1.26453	0.985728	0.998247
SG196	Q9H5K3	rectum	combined	1	5	0.998395	0.836597	1.19148	0.985794	0.998273
L-VEGF165	P15692	rectum	combined	1	5	0.998805	0.87433	1.141	0.985957	0.998273
TSC2	P49815	rectum	combined	1	5	0.999096	0.90309	1.10531	0.986008	0.998285
KAT	Q8NFU3	rectum	combined	1	5	0.998266	0.821427	1.21318	0.986085	0.998289
KNTC2	O14777	rectum	combined	1	5	0.998702	0.86043	1.15919	0.986367	0.998289
TPMT	P51580	rectum	combined	1	5	1.00131	0.860402	1.1653	0.986474	0.998289
B-cell CLL 11A	Q9H165	rectum	combined	1	5	0.998516	0.840862	1.18573	0.986482	0.998289
ATTY	P17735	rectum	combined	1	5	1.00111	0.879416	1.13964	0.986656	0.998289
sICAM-5	Q9UMF0	rectum	combined	1	5	1.00119	0.870905	1.15096	0.986684	0.998289
PDILT	Q8N807	rectum	combined	1	5	0.998874	0.874933	1.14037	0.986706	0.998289
PCDGC	O60330	rectum	combined	1	5	1.00099	0.890734	1.12489	0.986749	0.998289
IFN-b	P01574	rectum	combined	1	5	0.998784	0.864868	1.15343	0.986781	0.998289
AKA7A	O43687	rectum	combined	1	5	0.998909	0.875773	1.13936	0.987029	0.998334
FEV	Q99581	rectum	combined	1	5	1.00139	0.840522	1.19305	0.987573	0.998416
RELL1	Q8IUW5	rectum	combined	1	5	0.998527	0.829181	1.20246	0.987597	0.998416
MO2R2	Q6Q8B3	rectum	combined	1	5	0.999029	0.883664	1.12946	0.987624	0.998416
YA003	Q6UX82	rectum	combined	1	5	1.00094	0.888188	1.12801	0.987686	0.998458
CD8A	P01732	rectum	combined	1	5	0.998829	0.857559	1.16337	0.987986	0.998458
CA162	Q8NEQ5	rectum	combined	1	5	1.00097	0.882639	1.13516	0.988001	0.998458
NELL2	Q99435	rectum	combined	1	5	1.00108	0.867508	1.15523	0.988182	0.998458
CAMLG	P49069	rectum	combined	1	5	1.00155	0.815116	1.23063	0.98822	0.998466
GALT9	Q9HCQ5	rectum	combined	1	5	1.00094	0.881671	1.13635	0.988374	0.998473
Chymase	P23946	rectum	combined	1	5	0.998932	0.864488	1.15428	0.988439	0.998473
MANEA	Q5SRI9	rectum	combined	1	5	1.00104	0.867877	1.15463	0.988626	0.998572
Profilin II	P35080	rectum	combined	1	5	0.999215	0.893051	1.118	0.989063	0.998667
MIP-5	Q16663	rectum	combined	1	5	0.998946	0.854265	1.16813	0.989457	0.998707
IGF-II:Pro-form	P01344	rectum	combined	1	5	1.00108	0.84518	1.18573	0.990044	0.998707
CA210	Q8IVY1	rectum	combined	1	5	1.00078	0.885438	1.13114	0.990105	0.998707
FAM3C	Q92520	rectum	combined	1	5	0.999164	0.874526	1.14157	0.990183	0.998707
MNX1	P50219	rectum	combined	1	5	1.00081	0.878443	1.14022	0.990286	0.998707
NRX1B	P58400	rectum	combined	1	5	1.00092	0.861959	1.16228	0.990378	0.998707
MICB	Q29980	rectum	combined	1	5	1.00093	0.857853	1.16787	0.990584	0.998713
G3PT	O14556	rectum	combined	1	5	0.999303	0.887135	1.12565	0.990845	0.998774
MESD1	Q9H1K6	rectum	combined	1	5	1.00092	0.854169	1.17287	0.990974	0.998814
NSE1	Q8WV22	rectum	combined	1	5	0.999302	0.879427	1.13552	0.991456	0.998892
THEM4	Q5T1C6	rectum	combined	1	5	0.999011	0.831923	1.19966	0.991545	0.998892
aldolase A	P04075	rectum	combined	1	5	0.998801	0.791275	1.26075	0.991943	0.998932
Alcadein alpha-1	O94985	rectum	combined	1	5	0.999354	0.880885	1.13376	0.991991	0.998958
ADPGK	Q9BRR6	rectum	combined	1	5	1.00093	0.832281	1.20376	0.992101	0.999004
KAP1	P31321	rectum	combined	1	5	0.999284	0.861141	1.15959	0.992467	0.999037
ANTR1	Q9H6X2	rectum	combined	1	5	0.999252	0.850388	1.17418	0.992746	0.999037
BACH2	Q9BYV9	rectum	combined	1	5	1.00054	0.889811	1.12504	0.99285	0.999037
C2	P06681	rectum	combined	1	5	1.00055	0.886292	1.12953	0.99294	0.999037
NOE2	O95897	rectum	combined	1	5	1.00063	0.863292	1.15982	0.993337	0.999119
AIF1L	Q9BQI0	rectum	combined	1	5	1.00058	0.868787	1.15236	0.993609	0.999176
ANTR2	P58335	rectum	combined	1	5	0.999431	0.867725	1.15113	0.993704	0.999176
IL-12	P29459	rectum	combined	1	5	1.00061	0.859003	1.16557	0.993715	0.999176
WF10A	Q9H1F0	rectum	combined	1	5	1.00055	0.871938	1.14814	0.993717	0.999176
PCY1A	P49585	rectum	combined	1	5	0.999522	0.884746	1.12919	0.993873	0.999198
Septin-6	Q14141	rectum	combined	1	5	1.00055	0.865365	1.15686	0.994045	0.999228
CP045	Q96MC5	rectum	combined	1	5	1.00034	0.903842	1.10714	0.994771	0.999365
PARVA	Q9NVD7	rectum	combined	1	5	1.00049	0.862506	1.16055	0.994842	0.999386
Corticotropin-lipotropin	P01189	rectum	combined	1	5	1.00046	0.866526	1.15509	0.995037	0.999478
TLDC2	A0PJX2	rectum	combined	1	5	1.00042	0.874649	1.14427	0.995145	0.999503
PXDNL	A1KZ92	rectum	combined	1	5	1.00035	0.888909	1.12575	0.995412	0.999607
LSHR	P22888	rectum	combined	1	5	0.999544	0.843672	1.18421	0.99579	0.999683
LRP1B	Q9NZR2	rectum	combined	1	5	1.00028	0.899219	1.1127	0.995872	0.999683
PECR	Q9BY49	rectum	combined	1	5	0.999658	0.867635	1.15177	0.996222	0.999764
ApoM	O95445	rectum	combined	1	5	0.999713	0.875267	1.14185	0.996623	0.999764
LRRK2	Q5S007	rectum	combined	1	5	1.00026	0.883997	1.13182	0.996673	0.999764
Periostin	Q15063	rectum	combined	1	5	1.00028	0.870788	1.14904	0.996799	0.999764
VATC1	P21283	rectum	combined	1	5	1.00034	0.807813	1.23875	0.997519	0.999764
KPRA	Q14558	rectum	combined	1	5	0.999749	0.838803	1.19158	0.997763	0.999764
MA1B1	Q9UKM7	rectum	combined	1	5	0.999796	0.855447	1.1685	0.99795	0.999764
IL-2 sRb	P14784	rectum	combined	1	5	0.999833	0.87519	1.14223	0.998035	0.999764
ARK73	O95154	rectum	combined	1	5	0.999874	0.880465	1.13548	0.998456	0.999764
PGK2	P07205	rectum	combined	1	5	1.00011	0.88293	1.13285	0.998576	0.999764
IP6K2	Q9UHH9	rectum	combined	1	5	1.00011	0.876219	1.14152	0.99868	0.999764
NFYA	P23511	rectum	combined	1	5	1.00012	0.855418	1.16931	0.99877	0.999764
NEGR1	Q7Z3B1	rectum	combined	1	5	1.00012	0.855895	1.16865	0.998782	0.999764
HDGF	P51858	rectum	combined	1	5	1.00013	0.836666	1.19553	0.99886	0.999764
APC10	Q9UM13	rectum	combined	1	5	1.00013	0.769558	1.29978	0.999229	0.999788
TMOD2	Q9NZR1	rectum	combined	1	5	1.00012	0.784235	1.27543	0.999242	0.999788
CQ078:C-term	Q8N4C9	rectum	combined	1	5	0.999946	0.89415	1.11826	0.99925	0.999788
LPLC1	Q8TDL5	rectum	combined	1	5	0.999944	0.866589	1.15382	0.999386	0.999824
NETO2	Q8NC67	rectum	combined	1	5	1.00004	0.863265	1.15848	0.999588	0.999872
SIGIRR	Q6IA17	rectum	combined	1	5	1.00002	0.885891	1.12884	0.999783	0.999903
Granzyme B	P10144	rectum	combined	1	5	1.00001	0.883712	1.13161	0.999889	0.999946
FRS2	Q8WU20	rectum	combined	2	0	1.16987	1.09973	1.24448	6.57898e-07	0.0179575
8ODP	P36639	rectum	combined	2	0	0.612354	0.502153	0.746741	1.26708e-06	0.0212124
IL-13 Ra1	P78552	rectum	combined	2	0	1.262	1.13805	1.39946	1.02633e-05	0.0836305
LECT1	O75829	rectum	combined	2	0	1.17291	1.08852	1.26385	2.83766e-05	0.146171
CA125	Q8WXI7	rectum	combined	2	0	1.25651	1.12648	1.40156	4.19275e-05	0.159193
DCAK1	O15075	rectum	combined	2	0	1.17325	1.08587	1.26765	5.20005e-05	0.159193
NOE3:N-term	Q96PB7	rectum	combined	2	0	1.14325	1.07132	1.22002	5.40244e-05	0.159193
Cystatin B	P04080	rectum	combined	2	0	1.20375	1.09995	1.31735	5.5628e-05	0.159193
nectin-1 gamma:ECD	Q15223	rectum	combined	2	0	1.17008	1.08391	1.26311	5.71632e-05	0.159193
b-Catenin	P35222	rectum	combined	2	0	1.19187	1.09207	1.30079	8.3583e-05	0.183682
CKS-1	P61024	rectum	combined	2	0	1.2067	1.09881	1.32519	8.42761e-05	0.183682
TCPTP	P17706	rectum	combined	2	0	1.14262	1.06815	1.22229	0.000105738	0.183682
RP9	Q8TA86	rectum	combined	2	0	1.1817	1.0836	1.28868	0.000159613	0.21328
RANK	Q9Y6Q6	rectum	combined	2	0	1.1433	1.06629	1.22587	0.000167104	0.215193
CRBA2	P53672	rectum	combined	2	0	1.16649	1.07325	1.26782	0.000290926	0.245328
Tropomyosin alpha-3 chain	P06753	rectum	combined	2	0	1.18123	1.07707	1.29546	0.000405786	0.274688
TBCC	Q15814	rectum	combined	2	0	0.776815	0.675297	0.893594	0.000408663	0.274688
NIP7	Q9Y221	rectum	combined	2	0	0.720378	0.600309	0.864463	0.000422556	0.274688
PSF1	Q14691	rectum	combined	2	0	1.15459	1.06551	1.25112	0.00045021	0.274688
Hexosaminidase B	P07686	rectum	combined	2	0	0.793145	0.696823	0.902782	0.000451219	0.274688
LRRT1	Q86UE6	rectum	combined	2	0	1.14738	1.0618	1.23985	0.000508396	0.293064
MIS	P03971	rectum	combined	2	0	1.15392	1.06288	1.25276	0.000639576	0.321151
SERB	P78330	rectum	combined	2	0	1.18268	1.0737	1.30272	0.000669456	0.329423
ERBB4	Q15303	rectum	combined	2	0	1.15147	1.06145	1.24913	0.00068445	0.329423
ASB9	Q96DX5	rectum	combined	2	0	1.23215	1.09228	1.38994	0.000684593	0.329423
TLR1:CD	Q15399	rectum	combined	2	0	1.1599	1.06439	1.26398	0.000716327	0.3387
ETHE1	O95571	rectum	combined	2	0	1.13924	1.05563	1.22948	0.000802233	0.341976
BL1S3	Q6QNY0	rectum	combined	2	0	0.769322	0.658401	0.898931	0.000962603	0.367593
TFPI	P10646	rectum	combined	2	0	1.32014	1.11909	1.55731	0.000985331	0.367593
HS3S5	Q8IZT8	rectum	combined	2	0	1.13821	1.05369	1.22951	0.0010079	0.367593
ALK	Q9UM73	rectum	combined	2	0	0.705609	0.573054	0.868825	0.00102184	0.367593
RUXF	P62306	rectum	combined	2	0	1.12242	1.04755	1.20263	0.00104148	0.369079
PMF1	Q6P1K2	rectum	combined	2	0	1.12809	1.04945	1.21262	0.00107831	0.379049
D108B	Q8NET1	rectum	combined	2	0	1.14869	1.05535	1.2503	0.0013476	0.41596
CD39	P49961	rectum	combined	2	0	1.18577	1.06827	1.3162	0.00137277	0.41596
F118A	Q9NWS6	rectum	combined	2	0	1.1657	1.06114	1.28057	0.0013865	0.417288
FUMH	P07954	rectum	combined	2	0	0.78798	0.67955	0.913713	0.0016069	0.430666
TRI55	Q9BYV6	rectum	combined	2	0	1.13341	1.04814	1.22561	0.00169911	0.442651
Omentin	Q8WWA0	rectum	combined	2	0	1.25665	1.08941	1.44957	0.00171699	0.442651
Angiotensinogen	P01019	rectum	combined	2	0	1.23277	1.0812	1.40558	0.00177012	0.448996
TOIP1:Nuclear	Q5JTV8	rectum	combined	2	0	1.17587	1.06053	1.30376	0.00210039	0.465777
TEN4	Q6N022	rectum	combined	2	0	1.12164	1.04248	1.20681	0.00211302	0.465777
MIF	P14174	rectum	combined	2	0	0.797059	0.689545	0.921337	0.0021536	0.465777
MSX-2	P35548	rectum	combined	2	0	1.11987	1.04174	1.20387	0.00215479	0.465777
CRBB1	P53674	rectum	combined	2	0	0.760932	0.639058	0.906049	0.00215627	0.465777
MD2L2	Q9UI95	rectum	combined	2	0	1.16544	1.05672	1.28535	0.00218382	0.465777
PROF4	Q8NHR9	rectum	combined	2	0	1.13325	1.04604	1.22774	0.00220212	0.465777
LYPD1	Q8N2G4	rectum	combined	2	0	1.12923	1.04465	1.22065	0.00221467	0.465777
NUD11	Q96G61	rectum	combined	2	0	1.1417	1.04844	1.24326	0.00230441	0.473743
ILT-4	Q8N423	rectum	combined	2	0	1.16658	1.05594	1.28882	0.00244085	0.483744
CHIP	Q9UNE7	rectum	combined	2	0	0.78143	0.666076	0.91676	0.00247454	0.483744
Elafin	P19957	rectum	combined	2	0	1.20707	1.06849	1.36364	0.00248963	0.483744
C1q	P02745	rectum	combined	2	0	0.858148	0.776769	0.948053	0.00261814	0.492565
SHD	Q96IW2	rectum	combined	2	0	1.12062	1.04027	1.20717	0.00269872	0.495379
UBS3A	P57075	rectum	combined	2	0	1.13631	1.04489	1.23572	0.00282548	0.497309
RRAGC	Q9HB90	rectum	combined	2	0	1.12138	1.03997	1.20916	0.00288922	0.497309
Proteasome subunit alpha type 5	P28066	rectum	combined	2	0	1.23621	1.07444	1.42234	0.00304284	0.497309
4F2:ECD	P08195	rectum	combined	2	0	0.81029	0.704844	0.93151	0.00310252	0.497309
GP1BB	P13224	rectum	combined	2	0	0.773634	0.652062	0.917872	0.00325639	0.497309
VSX1	Q9NZR4	rectum	combined	2	0	0.737004	0.60121	0.903468	0.00331444	0.497309
KERA	O60938	rectum	combined	2	0	1.22959	1.07112	1.41151	0.00332494	0.497309
IL-17D	Q8TAD2	rectum	combined	2	0	1.12715	1.0405	1.22101	0.0033598	0.497309
ANX10	Q9UJ72	rectum	combined	2	0	1.12489	1.03979	1.21696	0.00336542	0.497309
METK2	P31153	rectum	combined	2	0	1.16729	1.05241	1.29471	0.00343017	0.497309
RIPL1	Q5EBL4	rectum	combined	2	0	0.71342	0.568601	0.895123	0.00353366	0.497309
SYTL4:C2 2	Q96C24	rectum	combined	2	0	1.17201	1.05336	1.30402	0.00356145	0.497309
KI2S2	P43631	rectum	combined	2	0	1.19516	1.05957	1.34812	0.00371223	0.497309
WWP2	O00308	rectum	combined	2	0	1.15319	1.04712	1.27001	0.00378775	0.497309
SRY	Q05066	rectum	combined	2	0	0.753788	0.622374	0.91295	0.00383098	0.497309
SAST	Q9NV23	rectum	combined	2	0	1.15311	1.04695	1.27003	0.00383868	0.497309
ST2B1	O00204	rectum	combined	2	0	1.12321	1.03778	1.21567	0.00399156	0.497309
VEGF sR3	P35916	rectum	combined	2	0	1.23211	1.06885	1.42031	0.00400205	0.497309
Semaphorin 3A	Q14563	rectum	combined	2	0	1.12709	1.0385	1.22324	0.00417555	0.497309
VILI	P09327	rectum	combined	2	0	0.756988	0.625001	0.916846	0.00439848	0.508085
ASAHL	Q02083	rectum	combined	2	0	0.826557	0.724956	0.942397	0.00441965	0.508085
TFPI -2	P48307	rectum	combined	2	0	1.15639	1.04602	1.2784	0.00452506	0.512567
PENK	P01210	rectum	combined	2	0	1.20789	1.06003	1.37636	0.00458118	0.51381
TFF3	Q07654	rectum	combined	2	0	1.13217	1.03899	1.23369	0.00461139	0.51381
DBNL	Q9UJU6	rectum	combined	2	0	0.803935	0.690858	0.935521	0.0047761	0.515109
CCD43	Q96MW1	rectum	combined	2	0	1.16021	1.04616	1.28669	0.00488104	0.51882
PIGR	P01833	rectum	combined	2	0	0.792773	0.6742	0.932198	0.00496415	0.519696
sICAM-2	P13598	rectum	combined	2	0	1.18879	1.0535	1.34146	0.00502594	0.519696
CREG1	O75629	rectum	combined	2	0	0.821336	0.715735	0.942517	0.0050616	0.519696
AGAP2	Q99490	rectum	combined	2	0	0.764	0.632873	0.922295	0.00507956	0.519696
GPC5	P78333	rectum	combined	2	0	1.14438	1.04129	1.25767	0.00510945	0.519696
XAGE2	Q96GT9	rectum	combined	2	0	1.14748	1.04144	1.26431	0.00542389	0.529951
Mx1	P20591	rectum	combined	2	0	0.813232	0.702796	0.941021	0.00549782	0.530871
DPOE3	Q9NRF9	rectum	combined	2	0	1.11971	1.03356	1.21304	0.00564129	0.534011
PSD2	Q9BQI7	rectum	combined	2	0	1.16171	1.04425	1.29239	0.00584787	0.536805
BCAP	Q6ZUJ8	rectum	combined	2	0	0.782869	0.657449	0.932217	0.00599816	0.537488
DUT	P33316	rectum	combined	2	0	0.765714	0.63291	0.926384	0.00601857	0.537488
MED4	Q9NPJ6	rectum	combined	2	0	1.14055	1.03797	1.25326	0.00623866	0.537488
G0S2	P27469	rectum	combined	2	0	0.834455	0.732766	0.950255	0.00634242	0.537605
M6PBP	O60664	rectum	combined	2	0	1.14044	1.03751	1.25357	0.00646874	0.539111
GPC6	Q9Y625	rectum	combined	2	0	1.16225	1.04296	1.29518	0.00650329	0.539984
TAJ	Q9NS68	rectum	combined	2	0	1.15178	1.04025	1.27526	0.00653894	0.541591
ROBO4	Q8WZ75	rectum	combined	2	0	0.819539	0.710005	0.94597	0.00655275	0.542138
LRFN1	Q9P244	rectum	combined	2	0	1.13933	1.03703	1.25172	0.00657826	0.5425
PSG3	Q16557	rectum	combined	2	0	1.14721	1.03899	1.2667	0.00659682	0.543361
LGI3	Q8N145	rectum	combined	2	0	0.818896	0.708933	0.945916	0.00661331	0.543373
UBP5	P45974	rectum	combined	2	0	1.14931	1.03934	1.27091	0.00669052	0.544251
S100A2	P29034	rectum	combined	2	0	0.829332	0.724399	0.949466	0.00670262	0.544251
UB2R2	Q712K3	rectum	combined	2	0	1.16398	1.04296	1.29905	0.0067108	0.544251
ROR2	Q01974	rectum	combined	2	0	1.20805	1.05342	1.38538	0.00683544	0.547199
KIRR1	Q96J84	rectum	combined	2	0	0.794724	0.672826	0.938707	0.00684072	0.547199
Cytochrome P450 3A4	P08684	rectum	combined	2	0	1.17311	1.0446	1.31744	0.00699631	0.54776
ERH	P84090	rectum	combined	2	0	0.78363	0.656278	0.935694	0.00704922	0.54776
GEMI7	Q9H840	rectum	combined	2	0	1.17643	1.04526	1.32405	0.00706173	0.54776
RIR2	P31350	rectum	combined	2	0	1.15731	1.04038	1.28737	0.007177	0.54776
ASAP3	Q8TDY4	rectum	combined	2	0	0.733835	0.585585	0.919618	0.0071938	0.54776
PSG2	P11465	rectum	combined	2	0	0.829396	0.723631	0.950619	0.00719762	0.54776
Stomatin-like protein 2	Q9UJZ1	rectum	combined	2	0	1.19009	1.04794	1.35153	0.00733142	0.548193
KAP2	P13861	rectum	combined	2	0	1.13157	1.03361	1.23882	0.00746127	0.550573
AGO61	Q8NAT1	rectum	combined	2	0	0.803164	0.683628	0.943602	0.0076755	0.551022
PABP2	Q86U42	rectum	combined	2	0	0.805328	0.68669	0.944462	0.0077516	0.551022
HMCS2	P54868	rectum	combined	2	0	0.802326	0.681941	0.943963	0.00792595	0.551022
IF3M	Q9H2K0	rectum	combined	2	0	0.785495	0.657156	0.938898	0.00798577	0.551022
DCMC	O95822	rectum	combined	2	0	0.769664	0.633863	0.934561	0.00821054	0.551022
PCNA	P12004	rectum	combined	2	0	0.796197	0.671747	0.943704	0.0085856	0.551022
RN146	Q9NTX7	rectum	combined	2	0	1.13305	1.03224	1.2437	0.00860178	0.551022
CAD23	Q9H251	rectum	combined	2	0	1.18474	1.04381	1.3447	0.00870039	0.551022
PCAT2	Q7L5N7	rectum	combined	2	0	1.11939	1.02879	1.21798	0.00881983	0.551022
MLRS	Q96A32	rectum	combined	2	0	1.16689	1.03953	1.30986	0.00885967	0.551022
GPN1	Q9HCN4	rectum	combined	2	0	0.772137	0.636161	0.937176	0.00888451	0.551022
Coagulation Factor VII	P08709	rectum	combined	2	0	1.20469	1.04746	1.38551	0.00905835	0.551022
EKI1	Q9HBU6	rectum	combined	2	0	0.843613	0.742449	0.958562	0.00907242	0.551022
ANM3	O60678	rectum	combined	2	0	0.774608	0.639234	0.93865	0.00916136	0.551022
S22AG	Q86VW1	rectum	combined	2	0	1.16656	1.03892	1.30987	0.00916538	0.551022
TAGL	Q01995	rectum	combined	2	0	1.17812	1.04136	1.33285	0.00922313	0.551022
HSP 70		rectum	combined	2	0	1.17007	1.03947	1.31707	0.00929368	0.551022
FCRL3	Q96P31	rectum	combined	2	0	1.12886	1.03031	1.23684	0.00930802	0.551022
IL-13	P35225	rectum	combined	2	0	1.12223	1.02863	1.22435	0.00945395	0.551022
SACA3	Q8IXA5	rectum	combined	2	0	1.13785	1.03208	1.25446	0.00947899	0.551022
WNT3A	P56704	rectum	combined	2	0	1.14478	1.03358	1.26793	0.0094988	0.551022
TXN4B	Q9NX01	rectum	combined	2	0	0.761289	0.619363	0.935737	0.00957147	0.551022
PPBN	P10696	rectum	combined	2	0	0.784077	0.652195	0.942626	0.00963155	0.551022
SCLY	Q96I15	rectum	combined	2	0	1.13615	1.0314	1.25154	0.00969835	0.551022
HSH2D	Q96JZ2	rectum	combined	2	0	0.83009	0.720798	0.955954	0.00972825	0.551022
PCDG1	Q9Y5H4	rectum	combined	2	0	1.18199	1.04101	1.34205	0.00987166	0.551022
RHG25	P42331	rectum	combined	2	0	0.788261	0.657798	0.944598	0.00995525	0.551475
WFDC6	Q9BQY6	rectum	combined	2	0	0.843024	0.740246	0.960073	0.0100468	0.552247
Amine oxidase	O75106	rectum	combined	2	0	1.13331	1.03013	1.24682	0.0101856	0.553434
CHKB	Q9Y259	rectum	combined	2	0	1.1988	1.0438	1.3768	0.0102611	0.553434
PATE	Q8WXA2	rectum	combined	2	0	1.11146	1.02521	1.20496	0.0103426	0.553434
TNFSF15	O95150	rectum	combined	2	0	1.13776	1.03082	1.2558	0.0103881	0.553434
BRM1L	Q5PSV4	rectum	combined	2	0	0.798158	0.671363	0.9489	0.0106425	0.553434
BFL1	Q16548	rectum	combined	2	0	1.12904	1.0286	1.23929	0.0106742	0.553434
EPHA3	P29320	rectum	combined	2	0	1.11001	1.0245	1.20266	0.0107144	0.553434
Dkk-4	Q9UBT3	rectum	combined	2	0	1.11018	1.02438	1.20317	0.0108688	0.553434
XRCC4	Q13426	rectum	combined	2	0	0.805845	0.68245	0.951552	0.0109092	0.553434
COMMD7	Q86VX2	rectum	combined	2	0	0.786194	0.65326	0.94618	0.0109168	0.553434
FSTL4	Q6MZW2	rectum	combined	2	0	1.14381	1.03133	1.26856	0.0109579	0.553434
MEPE	Q9NQ76	rectum	combined	2	0	1.11844	1.02601	1.21921	0.0109805	0.553434
IL3RB:ECD	P32927	rectum	combined	2	0	1.12282	1.0269	1.22769	0.0110058	0.553434
AP1B1	Q10567	rectum	combined	2	0	1.09901	1.02182	1.18204	0.0110577	0.553434
SOSB2	Q96AH0	rectum	combined	2	0	0.811006	0.689942	0.953311	0.0110969	0.554345
FAHD1	Q6P587	rectum	combined	2	0	0.806472	0.683018	0.95224	0.0111725	0.556335
UXS1	Q8NBZ7	rectum	combined	2	0	0.825053	0.71108	0.957294	0.0112327	0.556335
Olfactomedin-4	Q6UX06	rectum	combined	2	0	1.12595	1.02729	1.23409	0.0112356	0.556335
CIG49	O14879	rectum	combined	2	0	0.786197	0.652694	0.947006	0.0112954	0.556335
TAGL	Q01995	rectum	combined	2	0	1.16957	1.03606	1.32027	0.0113128	0.556335
SPG21	Q9NZD8	rectum	combined	2	0	0.753471	0.605159	0.938132	0.0113736	0.556947
DDRGK	Q96HY6	rectum	combined	2	0	0.786486	0.652803	0.947545	0.0115101	0.55731
HCC-1	Q16627	rectum	combined	2	0	1.18025	1.03783	1.3422	0.0115397	0.55731
ANM2	P55345	rectum	combined	2	0	1.18913	1.03956	1.36021	0.0115459	0.55731
FGR	P09769	rectum	combined	2	0	0.809364	0.686544	0.954154	0.0117737	0.559316
DUPD1	Q68J44	rectum	combined	2	0	1.10972	1.02321	1.20355	0.0119356	0.56118
TFF3	Q07654	rectum	combined	2	0	1.17543	1.03608	1.33352	0.012056	0.56118
RT4I1	Q8WWV3	rectum	combined	2	0	0.769727	0.627215	0.94462	0.0122332	0.562272
MCA3	O43324	rectum	combined	2	0	0.772277	0.630774	0.945523	0.0123347	0.564364
MTDC	P13995	rectum	combined	2	0	0.79991	0.671381	0.953044	0.0124856	0.565504
KCRS	P17540	rectum	combined	2	0	1.12578	1.02567	1.23565	0.0126497	0.566797
RFESD	Q8TAC1	rectum	combined	2	0	1.1568	1.03152	1.29729	0.0127491	0.56717
PGAM2	P15259	rectum	combined	2	0	0.832598	0.720776	0.961767	0.0127838	0.56717
MR1L1	Q96HT8	rectum	combined	2	0	0.754474	0.604366	0.941864	0.0128057	0.56717
UB2Q2	Q8WVN8	rectum	combined	2	0	0.79529	0.663991	0.952551	0.0128466	0.567782
SCN3B	Q9NY72	rectum	combined	2	0	1.13699	1.02753	1.25813	0.0129309	0.568426
ZN230	Q9UIE0	rectum	combined	2	0	1.19378	1.03783	1.37317	0.0131458	0.569957
PPTC7	Q8NI37	rectum	combined	2	0	1.11784	1.02358	1.22078	0.013192	0.571778
PDRG1	Q9NUG6	rectum	combined	2	0	0.781214	0.642572	0.949769	0.0132498	0.572663
NO40	Q9NP64	rectum	combined	2	0	1.14645	1.02893	1.27739	0.0132542	0.572663
BINCA	Q96LW7	rectum	combined	2	0	1.11053	1.02186	1.20689	0.013537	0.572663
MOTI	P12872	rectum	combined	2	0	1.17239	1.03335	1.33014	0.0135384	0.572663
MAGE-3	P43357	rectum	combined	2	0	1.15284	1.02937	1.29112	0.0138667	0.576127
PPM1M	Q96MI6	rectum	combined	2	0	0.79805	0.666788	0.955153	0.0138777	0.576127
ADAMTS-5	Q9UNA0	rectum	combined	2	0	1.11701	1.02268	1.22005	0.0139635	0.576127
ENAH	Q8N8S7	rectum	combined	2	0	0.781307	0.64154	0.951523	0.0141235	0.578792
CAST1	Q8WTX7	rectum	combined	2	0	1.09995	1.01931	1.18697	0.0141944	0.579437
PPR42	Q7Z4L9	rectum	combined	2	0	1.1394	1.02648	1.26474	0.0142507	0.57983
P-Cadherin	P22223	rectum	combined	2	0	1.18625	1.03473	1.35995	0.0142988	0.580058
Alkaline phosphatase, placental	P05187	rectum	combined	2	0	0.802915	0.673569	0.9571	0.0143174	0.580058
ZNT5	Q8TAD4	rectum	combined	2	0	0.792868	0.65845	0.954725	0.0143335	0.580058
GATD1	Q8WUU5	rectum	combined	2	0	1.19137	1.03557	1.37062	0.0143377	0.580058
LX15B	O15296	rectum	combined	2	0	1.12133	1.02291	1.22921	0.0145573	0.582166
RNF31	Q96EP0	rectum	combined	2	0	0.774538	0.630894	0.950887	0.0146406	0.5834
EMC2	Q15006	rectum	combined	2	0	0.864503	0.769059	0.971794	0.0147153	0.583506
FST	P19883	rectum	combined	2	0	1.13067	1.02424	1.24817	0.014904	0.58536
OX40 Ligand	P23510	rectum	combined	2	0	1.13947	1.02539	1.26625	0.0152755	0.586248
TPPP3	Q9BW30	rectum	combined	2	0	1.16736	1.03008	1.32294	0.0153398	0.586248
MSD2	Q6P1R3	rectum	combined	2	0	0.831499	0.716226	0.965324	0.0153734	0.586248
CBR1	P16152	rectum	combined	2	0	1.11028	1.02	1.20856	0.0156284	0.586248
T3HPD	Q96EM0	rectum	combined	2	0	1.11207	1.02029	1.2121	0.0156482	0.586248
ACSS3	Q9H6R3	rectum	combined	2	0	1.12797	1.02278	1.24399	0.0159153	0.586248
RBP	P02753	rectum	combined	2	0	1.20459	1.03541	1.40142	0.0159246	0.586248
HSF2B	O75031	rectum	combined	2	0	0.860349	0.761124	0.972509	0.0161365	0.586248
IL-7 Ra	P16871	rectum	combined	2	0	0.827634	0.709414	0.965554	0.0161414	0.586248
ATG4C	Q96DT6	rectum	combined	2	0	0.783659	0.642422	0.955947	0.0162034	0.586248
MTMR7	Q9Y216	rectum	combined	2	0	1.13378	1.02342	1.25604	0.0162569	0.586248
CLM1	Q8TDQ1	rectum	combined	2	0	1.08893	1.01582	1.16731	0.0162748	0.586248
CDKN3	Q16667	rectum	combined	2	0	0.845349	0.736948	0.969696	0.016419	0.586248
fibromodulin	Q06828	rectum	combined	2	0	1.19336	1.03288	1.37877	0.016441	0.586248
CINP	Q9BW66	rectum	combined	2	0	0.803899	0.67253	0.960929	0.0164956	0.586248
PCKGM	Q16822	rectum	combined	2	0	1.15148	1.02608	1.2922	0.0165055	0.586248
CBPA4	Q9UI42	rectum	combined	2	0	0.866885	0.771324	0.974285	0.0165245	0.586248
NAT5	P61599	rectum	combined	2	0	0.767228	0.617604	0.953099	0.0166675	0.587108
B4GT3	O60512	rectum	combined	2	0	0.845263	0.736208	0.970471	0.0170675	0.587244
CLC4A	Q9UMR7	rectum	combined	2	0	1.12576	1.02134	1.24086	0.0170763	0.587244
ISK9	Q5DT21	rectum	combined	2	0	0.845669	0.736768	0.970666	0.0171602	0.587244
Osteopontin	P10451	rectum	combined	2	0	1.13013	1.02191	1.24982	0.0172247	0.587244
S2538	Q96DW6	rectum	combined	2	0	1.12105	1.02042	1.23161	0.0172518	0.587393
CN093	Q9H972	rectum	combined	2	0	1.17274	1.02846	1.33725	0.0173603	0.587495
SNTB1	Q13884	rectum	combined	2	0	0.772654	0.624718	0.955621	0.0173793	0.587495
UD18	Q9HAW9	rectum	combined	2	0	0.860275	0.759803	0.974032	0.0175397	0.5876
FBCD1	Q8N539	rectum	combined	2	0	1.10903	1.01811	1.20807	0.017732	0.589923
MCE1	O60942	rectum	combined	2	0	1.16074	1.02595	1.31324	0.0179423	0.591279
Semaphorin-6A	Q9H2E6	rectum	combined	2	0	1.19748	1.03124	1.39052	0.018111	0.592357
NECA1	Q8N987	rectum	combined	2	0	1.13156	1.0212	1.25385	0.0182404	0.59295
Ck-b-8-1	P55773	rectum	combined	2	0	1.20188	1.03165	1.40019	0.01828	0.59295
ADAM12	O43184	rectum	combined	2	0	1.13314	1.02136	1.25715	0.0183353	0.59295
IgG	P01857	rectum	combined	2	0	0.855626	0.75159	0.974063	0.0184106	0.59295
CLC1B	Q9P126	rectum	combined	2	0	0.792265	0.652805	0.961517	0.0184126	0.59295
GPX7	Q96SL4	rectum	combined	2	0	0.802164	0.667812	0.963545	0.0184216	0.59295
HSP 70		rectum	combined	2	0	1.13956	1.02202	1.27062	0.0186677	0.594343
BCL7A	Q4VC05	rectum	combined	2	0	0.806761	0.674178	0.965417	0.0190688	0.597882
ZNF69	Q9UC07	rectum	combined	2	0	0.842414	0.729758	0.972462	0.0192213	0.597882
CLH1	Q00610	rectum	combined	2	0	0.794063	0.654612	0.96322	0.0192693	0.597882
ZADH2	Q8N4Q0	rectum	combined	2	0	0.796592	0.658198	0.964085	0.0195112	0.599065
PGRC1	O00264	rectum	combined	2	0	0.830372	0.710265	0.970789	0.0197075	0.600745
DKK2	Q9UBU2	rectum	combined	2	0	1.11303	1.01718	1.21792	0.0197739	0.601729
ARI3C	A6NKF2	rectum	combined	2	0	0.816174	0.687838	0.968455	0.0199548	0.601729
NF-kappa-B p105	P19838	rectum	combined	2	0	0.825531	0.702419	0.970219	0.0199716	0.601729
ACLY	P53396	rectum	combined	2	0	1.07701	1.01175	1.14647	0.0200011	0.601729
MCP-3	P80098	rectum	combined	2	0	0.859063	0.755839	0.976383	0.0200245	0.601729
NUD15	Q9NV35	rectum	combined	2	0	0.815846	0.68708	0.968743	0.0202169	0.601729
SNRPA	P09012	rectum	combined	2	0	0.824336	0.700257	0.9704	0.0202882	0.601729
RB6I2	Q8IUD2	rectum	combined	2	0	0.786575	0.642202	0.963403	0.0203239	0.601729
ABHDA	Q9NUJ1	rectum	combined	2	0	0.790394	0.647901	0.964227	0.0203883	0.601729
NDKM	O00746	rectum	combined	2	0	0.815205	0.685908	0.968874	0.0204036	0.601729
PQBP1	O60828	rectum	combined	2	0	1.11464	1.01683	1.22187	0.0205576	0.6022
CNDP1	Q96KN2	rectum	combined	2	0	0.862113	0.760224	0.977658	0.0207737	0.603176
KI2S4	P43632	rectum	combined	2	0	1.1061	1.0154	1.20491	0.0208886	0.604789
LRMP	Q12912	rectum	combined	2	0	1.10624	1.01531	1.20532	0.0210422	0.604789
RISC	Q9HB40	rectum	combined	2	0	0.82279	0.697094	0.971152	0.0211082	0.604789
K-ras	P01116	rectum	combined	2	0	0.834927	0.716225	0.973301	0.0211192	0.604789
GCNL2	Q92830	rectum	combined	2	0	0.790855	0.647779	0.965532	0.0211974	0.604789
CL12A	Q5QGZ9	rectum	combined	2	0	1.15989	1.02232	1.31596	0.0212938	0.604789
AT1B4	Q9UN42	rectum	combined	2	0	1.13446	1.01894	1.26307	0.0213101	0.604789
ITPK1	Q13572	rectum	combined	2	0	1.13241	1.01861	1.25891	0.0213743	0.604975
GLRX1	P35754	rectum	combined	2	0	1.09483	1.01337	1.18284	0.021632	0.607195
Ornithine decarboxylase	P11926	rectum	combined	2	0	1.16495	1.02219	1.32765	0.0220801	0.609223
GLCNE	Q9Y223	rectum	combined	2	0	0.829269	0.706339	0.973594	0.0222042	0.609223
BN3D2	Q7Z5W3	rectum	combined	2	0	1.15632	1.02081	1.30983	0.0223849	0.609223
MZF1	P28698	rectum	combined	2	0	1.1603	1.02089	1.31874	0.022812	0.609933
SYMC	P56192	rectum	combined	2	0	0.801091	0.661773	0.96974	0.0228944	0.609933
MMP-14	P50281	rectum	combined	2	0	1.11709	1.01542	1.22895	0.0229561	0.609933
TXD11:C-term	Q6PKC3	rectum	combined	2	0	1.10839	1.01432	1.21119	0.0229594	0.609933
IRPL1	Q9NZN1	rectum	combined	2	0	1.11336	1.01481	1.2215	0.0231633	0.609933
RN114	Q9Y508	rectum	combined	2	0	0.82159	0.693299	0.973621	0.0232939	0.609933
NT5M	Q9NPB1	rectum	combined	2	0	0.789817	0.644126	0.968461	0.0233291	0.609933
Cystatin M	Q15828	rectum	combined	2	0	1.17875	1.02213	1.35938	0.0237709	0.609933
MARK3	P27448	rectum	combined	2	0	1.2153	1.02619	1.43926	0.0238507	0.609933
WISP-1	O95388	rectum	combined	2	0	1.18156	1.02217	1.3658	0.0240357	0.609933
TLR5	O60602	rectum	combined	2	0	1.13161	1.01638	1.25991	0.0240409	0.609933
PSB3	P49720	rectum	combined	2	0	1.11654	1.01458	1.22875	0.0240523	0.609933
Galectin-2	P05162	rectum	combined	2	0	0.839914	0.721756	0.977415	0.0241154	0.609933
Apo L1	O14791	rectum	combined	2	0	1.13752	1.01701	1.2723	0.0241177	0.609933
HMGN3	Q15651	rectum	combined	2	0	0.860324	0.754813	0.980583	0.0242152	0.609933
ZNRF3	Q9ULT6	rectum	combined	2	0	1.10597	1.01319	1.20725	0.0242502	0.609933
Coagulation Factor V	P12259	rectum	combined	2	0	1.15841	1.01927	1.31654	0.0243051	0.609933
PEN2	Q9NZ42	rectum	combined	2	0	1.12118	1.0149	1.2386	0.0243852	0.609933
ALDH-E2	P05091	rectum	combined	2	0	0.857531	0.750105	0.980342	0.0244047	0.609933
CDYL2	Q8N8U2	rectum	combined	2	0	1.12419	1.01516	1.24492	0.0245046	0.609933
Activin RIIB	Q13705	rectum	combined	2	0	0.83537	0.714027	0.977334	0.0246874	0.609933
TFB1M	Q8WVM0	rectum	combined	2	0	0.831345	0.707391	0.977018	0.0249488	0.609933
ULK3	Q6PHR2	rectum	combined	2	0	0.779498	0.626791	0.969408	0.0251394	0.609933
B3GA3	O94766	rectum	combined	2	0	1.11386	1.01351	1.22413	0.0251779	0.609933
SQSTM	Q13501	rectum	combined	2	0	1.11792	1.01396	1.23254	0.025193	0.609933
STAC	Q99469	rectum	combined	2	0	0.812808	0.677881	0.974591	0.0252302	0.609933
VITRN	Q6UXI7	rectum	combined	2	0	1.17063	1.01971	1.34389	0.0252786	0.609933
SC6A9	P48067	rectum	combined	2	0	1.12088	1.01423	1.23874	0.0252906	0.609933
IL-17/ IL-17F	Q16552	rectum	combined	2	0	1.12555	1.01475	1.24845	0.0252915	0.609933
TIMP-1	P01033	rectum	combined	2	0	0.91819	0.852011	0.98951	0.0253342	0.609933
SMOC1	Q9H4F8	rectum	combined	2	0	1.20593	1.02338	1.42104	0.0253583	0.609933
PSG5	Q15238	rectum	combined	2	0	1.11728	1.01371	1.23143	0.0254555	0.609933
NPM1	P06748	rectum	combined	2	0	0.817889	0.685639	0.975649	0.025489	0.609933
IDLC	O14645	rectum	combined	2	0	0.842858	0.725437	0.979285	0.0255203	0.609933
Tenascin		rectum	combined	2	0	1.14177	1.01622	1.28282	0.0256974	0.609933
DOK2	O60496	rectum	combined	2	0	0.811928	0.67591	0.975319	0.02594	0.609933
MLRA	Q01449	rectum	combined	2	0	1.17029	1.01898	1.34406	0.0260083	0.609933
PDIA4	P13667	rectum	combined	2	0	0.794151	0.648246	0.972896	0.026064	0.609933
ABCD4	O14678	rectum	combined	2	0	0.835021	0.712394	0.978757	0.0260856	0.609933
H31	P68431	rectum	combined	2	0	0.856134	0.746527	0.981834	0.0262664	0.609933
IDUA	P35475	rectum	combined	2	0	0.871894	0.772555	0.984006	0.0263371	0.609933
MREG	Q8N565	rectum	combined	2	0	1.16378	1.01787	1.33059	0.0264749	0.609933
NOTC2	Q04721	rectum	combined	2	0	1.11351	1.01261	1.22447	0.0265179	0.609933
UBP10	Q14694	rectum	combined	2	0	0.837821	0.716562	0.9796	0.0265311	0.609933
MDM4	O15151	rectum	combined	2	0	0.838272	0.717189	0.979797	0.0266648	0.61005
LYPL1	Q5VWZ2	rectum	combined	2	0	0.812162	0.675671	0.976225	0.0266723	0.61005
ELA2A	P08217	rectum	combined	2	0	1.18082	1.01938	1.36783	0.0267044	0.610428
BTG2	P78543	rectum	combined	2	0	1.11997	1.01311	1.2381	0.0267854	0.610714
HD-5	Q01523	rectum	combined	2	0	0.860115	0.752517	0.983097	0.0271066	0.612719
PDCL3	Q9H2J4	rectum	combined	2	0	0.830482	0.704183	0.979433	0.0273235	0.615097
PCDG2	Q9Y5H1	rectum	combined	2	0	0.760066	0.595685	0.969808	0.0273466	0.615097
STAT3	P40763	rectum	combined	2	0	0.799818	0.655524	0.975873	0.0277666	0.615097
3MG	P29372	rectum	combined	2	0	0.843521	0.724847	0.981624	0.0278277	0.615097
b-Catenin	P35222	rectum	combined	2	0	0.836646	0.713698	0.980775	0.0278531	0.615097
COMD9	Q9P000	rectum	combined	2	0	0.796194	0.649665	0.975773	0.0280702	0.615097
SIA8D	Q92187	rectum	combined	2	0	1.12154	1.01239	1.24244	0.0281076	0.615097
PSB10	P40306	rectum	combined	2	0	1.14889	1.01493	1.30053	0.028221	0.615097
AGR3	Q8TD06	rectum	combined	2	0	0.866324	0.762077	0.984831	0.0282621	0.615097
UBP4	Q13107	rectum	combined	2	0	0.798536	0.652848	0.976734	0.0285954	0.615097
GAS2	O43903	rectum	combined	2	0	1.13115	1.01296	1.26313	0.0286191	0.615097
SNP29	O95721	rectum	combined	2	0	0.817546	0.682434	0.979408	0.0288357	0.615097
ERGI1	Q969X5	rectum	combined	2	0	1.15852	1.0151	1.3222	0.0290937	0.615097
LIN7B	Q9HAP6	rectum	combined	2	0	1.1194	1.01149	1.23883	0.0292001	0.615097
CPXM1	Q96SM3	rectum	combined	2	0	0.850222	0.734838	0.983724	0.0292213	0.615097
ITB6	P18564	rectum	combined	2	0	0.792982	0.643655	0.976952	0.0293308	0.615097
ECP	P12724	rectum	combined	2	0	0.841385	0.720268	0.982869	0.0294159	0.615097
PUS7	Q96PZ0	rectum	combined	2	0	1.12343	1.01142	1.24785	0.029864	0.615097
Tropomyosin 1 alpha chain	P09493	rectum	combined	2	0	1.12711	1.01174	1.25563	0.0298688	0.615097
UN45A	Q9H3U1	rectum	combined	2	0	0.808118	0.66675	0.979459	0.0298925	0.615097
TRIA1	O43715	rectum	combined	2	0	1.09107	1.00849	1.1804	0.0299658	0.615097
THOP1	P52888	rectum	combined	2	0	1.13137	1.01203	1.26478	0.0299919	0.615097
GALNS	P34059	rectum	combined	2	0	0.862724	0.755	0.985818	0.0300174	0.615097
SEN15	Q8WW01	rectum	combined	2	0	0.835688	0.710494	0.982944	0.0301799	0.615097
C4b-binding protein beta chain	P20851	rectum	combined	2	0	0.878004	0.780557	0.987615	0.0301901	0.615097
PLAK	P14923	rectum	combined	2	0	0.835636	0.710401	0.982948	0.0301906	0.615097
PDP1	Q9P0J1	rectum	combined	2	0	1.11221	1.01023	1.22449	0.0302126	0.615097
CE046	Q6UWT4	rectum	combined	2	0	0.816131	0.679119	0.980785	0.0302441	0.615097
MAPK2	P49137	rectum	combined	2	0	0.811059	0.670985	0.980373	0.0303968	0.615097
LIRB5	O75023	rectum	combined	2	0	1.16489	1.01449	1.33758	0.0304659	0.615097
DAPK1	P53355	rectum	combined	2	0	0.835631	0.710102	0.98335	0.030608	0.615097
NHLC3	Q5JS37	rectum	combined	2	0	1.11224	1.00996	1.22487	0.0306653	0.615097
Carbonic anhydrase III	P07451	rectum	combined	2	0	1.15083	1.01316	1.30721	0.0306916	0.615097
GSTK1	Q9Y2Q3	rectum	combined	2	0	0.802604	0.657413	0.979862	0.0307899	0.615097
GFRAL	Q6UXV0	rectum	combined	2	0	0.859469	0.749057	0.986156	0.030875	0.615097
pTEN	P60484	rectum	combined	2	0	0.826943	0.695871	0.982704	0.0309182	0.615097
EPO-R	P19235	rectum	combined	2	0	1.09858	1.00866	1.19651	0.0309345	0.615097
phosphoglycerate kinase 1	P00558	rectum	combined	2	0	0.817559	0.680855	0.981711	0.0309526	0.615097
PADI2	Q9Y2J8	rectum	combined	2	0	0.86037	0.750503	0.986321	0.0309618	0.615097
B4GN1	Q00973	rectum	combined	2	0	0.863551	0.755772	0.986699	0.0310185	0.615097
EHD2	Q9NZN4	rectum	combined	2	0	1.13602	1.01169	1.27562	0.0310386	0.615097
STX10	O60499	rectum	combined	2	0	0.8302	0.700633	0.983728	0.0315976	0.615097
EVG1	Q9BZE7	rectum	combined	2	0	0.867535	0.762061	0.987607	0.0316733	0.615097
RXFP1	Q9HBX9	rectum	combined	2	0	1.06646	1.00559	1.13102	0.0318966	0.615097
ISGF3	Q00978	rectum	combined	2	0	0.839894	0.716146	0.985025	0.0319136	0.615097
F163B	P0C2L3	rectum	combined	2	0	1.10704	1.00882	1.21483	0.0319331	0.615097
DECR	Q16698	rectum	combined	2	0	0.811176	0.669967	0.982148	0.0319881	0.615097
CHP1	Q99653	rectum	combined	2	0	0.831369	0.702199	0.984299	0.0320608	0.615097
GIMD1	P0DJR0	rectum	combined	2	0	1.09461	1.00775	1.18896	0.0321122	0.615097
MIP-1a	P10147	rectum	combined	2	0	0.846249	0.726414	0.985854	0.0321258	0.615097
GIPC2	Q8TF65	rectum	combined	2	0	1.12088	1.00976	1.24422	0.0321755	0.615097
MICA1	Q8TDZ2	rectum	combined	2	0	0.808319	0.665233	0.982183	0.0322881	0.615097
AT131	Q9HD20	rectum	combined	2	0	1.17287	1.01353	1.35727	0.0323282	0.615097
Eotaxin-2	O00175	rectum	combined	2	0	1.09816	1.00771	1.19672	0.0327467	0.615097
BIN2	Q9UBW5	rectum	combined	2	0	0.811073	0.669234	0.982974	0.032756	0.615097
Fascin	Q16658	rectum	combined	2	0	1.1638	1.01246	1.33778	0.0328336	0.615097
AINX	Q16352	rectum	combined	2	0	0.828473	0.696924	0.984854	0.0329276	0.615097
CXA1	P17302	rectum	combined	2	0	0.834635	0.706898	0.985455	0.0329375	0.615097
ACADM	P11310	rectum	combined	2	0	0.813084	0.67228	0.983379	0.0329479	0.615097
TRIM5	Q9C035	rectum	combined	2	0	1.15258	1.01154	1.31329	0.0329806	0.615097
PXDC2:CD	Q6UX71	rectum	combined	2	0	0.827337	0.694997	0.984877	0.0330636	0.615097
p16-ARC	O15511	rectum	combined	2	0	0.863897	0.755121	0.988343	0.0331115	0.615097
CDKA2	O75956	rectum	combined	2	0	1.10564	1.00807	1.21264	0.0331242	0.615097
ERP29	P30040	rectum	combined	2	0	0.790091	0.636065	0.981414	0.0332102	0.615097
ABHEB	Q96IU4	rectum	combined	2	0	0.818129	0.680082	0.984198	0.0332631	0.615097
NAT6	Q93015	rectum	combined	2	0	0.816927	0.678136	0.984124	0.0333025	0.615097
SUSD3	Q96L08	rectum	combined	2	0	1.11414	1.00859	1.23073	0.0333051	0.615097
NonO protein	Q15233	rectum	combined	2	0	0.82528	0.691475	0.984978	0.0333649	0.615097
HGD	Q93099	rectum	combined	2	0	0.832453	0.703059	0.98566	0.0333749	0.615097
SRRT	Q9BXP5	rectum	combined	2	0	0.842246	0.71902	0.98659	0.0334003	0.615097
LIPA1	Q13136	rectum	combined	2	0	0.798901	0.649606	0.982507	0.0334066	0.615097
MITF	O75030	rectum	combined	2	0	0.826152	0.692849	0.985102	0.0334075	0.615097
LRTM1	Q9HBL6	rectum	combined	2	0	0.86776	0.761407	0.988967	0.0334805	0.615097
MSTN1	Q8IVN3	rectum	combined	2	0	1.0873	1.00654	1.17454	0.033542	0.615097
p60-Src	P12931	rectum	combined	2	0	0.803833	0.657205	0.983175	0.0335787	0.615097
IDS	P22304	rectum	combined	2	0	0.860203	0.748615	0.988423	0.0336515	0.615097
HD-5	Q01523	rectum	combined	2	0	0.855326	0.740408	0.98808	0.0337658	0.615097
COQ9	O75208	rectum	combined	2	0	0.830392	0.699394	0.985927	0.0338575	0.615097
DNA polymerase subunit delta 4	Q9HCU8	rectum	combined	2	0	1.09463	1.00687	1.19005	0.033963	0.615097
CLIC2	O15247	rectum	combined	2	0	1.13953	1.00993	1.28575	0.0339716	0.615097
SEM6B	Q9H3T3	rectum	combined	2	0	0.850772	0.732705	0.987864	0.0339938	0.615097
Calcineurin B a	P63098	rectum	combined	2	0	0.803412	0.656228	0.983609	0.0340029	0.615097
HMHA1	Q92619	rectum	combined	2	0	0.821398	0.684753	0.985311	0.034059	0.615097
CAP 1	Q01518	rectum	combined	2	0	0.841376	0.717139	0.987137	0.0341084	0.615097
CATC	P53634	rectum	combined	2	0	1.0828	1.00598	1.1655	0.0341165	0.615097
CAV2	P51636	rectum	combined	2	0	0.85525	0.740058	0.988373	0.0341399	0.615097
TEX30	Q5JUR7	rectum	combined	2	0	1.10493	1.00748	1.2118	0.0341584	0.615097
SHBG	P04278	rectum	combined	2	0	0.856411	0.741953	0.988526	0.0342069	0.615097
DOK1	Q99704	rectum	combined	2	0	0.798668	0.648599	0.983459	0.0342572	0.615097
GMFB	P60983	rectum	combined	2	0	0.835182	0.706883	0.986767	0.034302	0.615097
GLTP	Q9NZD2	rectum	combined	2	0	0.836383	0.708777	0.986962	0.0344011	0.615097
gpIIbIIIa	P05106	rectum	combined	2	0	0.814878	0.674	0.985201	0.0345224	0.615097
NODAL	Q96S42	rectum	combined	2	0	1.08596	1.00601	1.17225	0.0345454	0.615097
MAZ	P56270	rectum	combined	2	0	1.09133	1.00636	1.18348	0.0345818	0.615097
HS3S4	Q9Y661	rectum	combined	2	0	1.10252	1.00705	1.20705	0.0346871	0.615097
SNCAP	Q9Y6H5	rectum	combined	2	0	0.84765	0.727097	0.98819	0.0347079	0.615097
TWF2	Q6IBS0	rectum	combined	2	0	0.79728	0.646074	0.983874	0.0347301	0.615097
PPase	Q15181	rectum	combined	2	0	1.12323	1.00827	1.25129	0.0348978	0.615097
Apo E2	P02649	rectum	combined	2	0	1.14832	1.00985	1.30579	0.0349038	0.615097
ZCC18	P0CG32	rectum	combined	2	0	1.11096	1.00744	1.22512	0.0349854	0.615097
TICN3	Q9BQ16	rectum	combined	2	0	1.12984	1.00863	1.26562	0.0349965	0.615097
IFNA8	P32881	rectum	combined	2	0	1.11988	1.00793	1.24426	0.035116	0.615097
HS3S4	Q9Y661	rectum	combined	2	0	0.844976	0.72237	0.988393	0.035211	0.615097
MDM1	Q8TC05	rectum	combined	2	0	0.823582	0.687424	0.98671	0.035285	0.615097
AP1AR	Q63HQ0	rectum	combined	2	0	1.17841	1.01136	1.37306	0.0353078	0.615097
Cancer/testis antigen 1B	P78358	rectum	combined	2	0	0.825436	0.690391	0.986897	0.0353204	0.615097
CD032	Q8N8J7	rectum	combined	2	0	1.11659	1.00758	1.2374	0.0353729	0.615097
PTER	Q96BW5	rectum	combined	2	0	1.10594	1.00686	1.21478	0.0354866	0.615097
IL-1F8	Q9NZH7	rectum	combined	2	0	0.841425	0.71631	0.988392	0.0355435	0.615097
GRB2 adapter protein	P62993	rectum	combined	2	0	0.803126	0.654576	0.985388	0.0356392	0.615097
LRRT4:ECD	Q86VH4	rectum	combined	2	0	1.11845	1.00747	1.24165	0.0357647	0.615097
FA38A	Q92508	rectum	combined	2	0	0.829791	0.697149	0.987669	0.0357653	0.615097
PSB5	P28074	rectum	combined	2	0	1.1195	1.00745	1.24402	0.0359139	0.615097
CATF	Q9UBX1	rectum	combined	2	0	0.828378	0.694656	0.987842	0.036069	0.615097
ILK1	Q13418	rectum	combined	2	0	0.822395	0.684954	0.987415	0.0361082	0.615097
Keratin 6A	P02538	rectum	combined	2	0	1.11496	1.00691	1.2346	0.0364007	0.615097
UFM1	P61960	rectum	combined	2	0	0.802933	0.653707	0.986225	0.0364222	0.615097
Spastin:MIT	Q9UBP0	rectum	combined	2	0	0.806447	0.659162	0.986641	0.0365578	0.615097
Vimentin	P08670	rectum	combined	2	0	0.851597	0.732477	0.99009	0.0366615	0.615097
EYA2	O00167	rectum	combined	2	0	1.13183	1.00753	1.27147	0.0369463	0.615097
RPP30	P78346	rectum	combined	2	0	1.09429	1.00546	1.19098	0.0369791	0.615097
Stathmin	P16949	rectum	combined	2	0	0.839315	0.711838	0.989622	0.037153	0.615097
SMAD5	Q99717	rectum	combined	2	0	0.822272	0.684006	0.988486	0.0372279	0.615097
LDB1	Q86U70	rectum	combined	2	0	0.855832	0.738994	0.991141	0.0376373	0.615097
NUB1	Q9Y5A7	rectum	combined	2	0	0.806354	0.658242	0.987792	0.0376549	0.615097
S100A13	Q99584	rectum	combined	2	0	1.1526	1.00803	1.31791	0.0378089	0.615097
FUBP3	Q96I24	rectum	combined	2	0	0.80519	0.656076	0.988195	0.0381154	0.615097
NFU1	Q9UMS0	rectum	combined	2	0	0.830689	0.697056	0.98994	0.0381767	0.615097
SRPK1	Q96SB4	rectum	combined	2	0	0.824186	0.686443	0.989568	0.0382324	0.615097
DHE4	P49448	rectum	combined	2	0	1.14227	1.00723	1.29542	0.0382437	0.615097
EMAP-2	Q12904	rectum	combined	2	0	1.13877	1.00699	1.28778	0.0383547	0.615097
T106B	Q9NUM4	rectum	combined	2	0	1.11033	1.00562	1.22593	0.0383677	0.615097
GLYG2	O15488	rectum	combined	2	0	1.10756	1.00543	1.22005	0.0384727	0.615097
PLCD3	Q8N3E9	rectum	combined	2	0	0.863844	0.752042	0.992268	0.0384773	0.615097
ITB5	P18084	rectum	combined	2	0	0.8687	0.760293	0.992564	0.0384797	0.615097
RHOC	P08134	rectum	combined	2	0	0.810524	0.664295	0.988941	0.0384973	0.615097
STCH	P48723	rectum	combined	2	0	0.869459	0.761509	0.992713	0.0386309	0.615097
DNJC1	Q96KC8	rectum	combined	2	0	0.817125	0.674718	0.989589	0.0387269	0.615097
Protease nexin I	P07093	rectum	combined	2	0	0.854995	0.736859	0.992071	0.0389337	0.615097
IFT20	Q8IY31	rectum	combined	2	0	0.837516	0.70772	0.991115	0.0390331	0.615097
Mesothelin	Q13421	rectum	combined	2	0	1.11121	1.00527	1.22831	0.0391268	0.615097
IFN-aA	P01563	rectum	combined	2	0	1.11232	1.00531	1.23072	0.0391483	0.615097
ARF5	P84085	rectum	combined	2	0	1.11628	1.00543	1.23935	0.0392572	0.615097
IFRD1	O00458	rectum	combined	2	0	1.0891	1.00415	1.18124	0.0394018	0.615097
SAM4B	Q5PRF9	rectum	combined	2	0	0.799915	0.646735	0.989376	0.0395477	0.615097
MILR1	Q7Z6M3	rectum	combined	2	0	1.08358	1.00383	1.16967	0.039584	0.615097
FLRT2	O43155	rectum	combined	2	0	1.1637	1.00718	1.34454	0.0396793	0.615097
NHERF	O14745	rectum	combined	2	0	0.814478	0.669752	0.990477	0.0397994	0.615097
IDE	P14735	rectum	combined	2	0	1.13469	1.00582	1.28006	0.0399421	0.615097
INSL5	Q9Y5Q6	rectum	combined	2	0	1.09758	1.00423	1.19961	0.0400781	0.615097
Glycogen phosphorylase	P11216	rectum	combined	2	0	0.819574	0.677766	0.991053	0.0401037	0.615097
SAE1/ SAE2	Q9UBE0	rectum	combined	2	0	1.0975	1.0042	1.19947	0.0401284	0.615097
Syntaxin-7	O15400	rectum	combined	2	0	0.802399	0.65025	0.990149	0.0401453	0.615097
ECP	P12724	rectum	combined	2	0	0.862026	0.748059	0.993355	0.040159	0.615097
TPP1	O14773	rectum	combined	2	0	0.877076	0.773785	0.994156	0.0402042	0.615097
carbonic anhydrase II	P00918	rectum	combined	2	0	1.08622	1.0036	1.17564	0.04046	0.615097
MMP-12	P39900	rectum	combined	2	0	1.13886	1.00566	1.2897	0.040465	0.615097
ACTN1	P12814	rectum	combined	2	0	0.813373	0.667535	0.991072	0.0404698	0.615097
PAK4	O96013	rectum	combined	2	0	0.813544	0.667695	0.991252	0.0406454	0.615097
ERO1A	Q96HE7	rectum	combined	2	0	0.847013	0.722477	0.993016	0.0407235	0.615097
SCAR5	Q6ZMJ2	rectum	combined	2	0	1.14296	1.00552	1.29917	0.0409314	0.615097
STRATIFIN	P31947	rectum	combined	2	0	1.12143	1.00471	1.25171	0.0409719	0.615097
TLR2	O60603	rectum	combined	2	0	0.819958	0.677733	0.992029	0.0411216	0.615097
EFHD2	Q96C19	rectum	combined	2	0	0.850333	0.727734	0.993585	0.0412531	0.615485
CSH	P0DML2	rectum	combined	2	0	1.12104	1.00454	1.25105	0.0412705	0.615485
RUXE	P62304	rectum	combined	2	0	0.840387	0.711087	0.993198	0.0413464	0.615485
SULT 1A3	P0DMM9	rectum	combined	2	0	0.819767	0.677265	0.992252	0.0413705	0.615485
BSSP4	Q9GZN4	rectum	combined	2	0	1.15401	1.00558	1.32434	0.0414334	0.615485
sICAM-2	P13598	rectum	combined	2	0	1.13101	1.0047	1.27321	0.0415989	0.615485
PEX26	Q7Z412	rectum	combined	2	0	1.10407	1.00377	1.2144	0.0416201	0.615485
Vaspin	Q8IW75	rectum	combined	2	0	0.848623	0.724577	0.993906	0.0417725	0.615485
DPOLB	P06746	rectum	combined	2	0	0.850224	0.727236	0.994011	0.0418186	0.615485
IRF4	Q15306	rectum	combined	2	0	1.11002	1.00383	1.22744	0.0418967	0.615485
TYW5	A2RUC4	rectum	combined	2	0	0.830265	0.694043	0.993224	0.041919	0.615485
Profilin-1	P07737	rectum	combined	2	0	0.819098	0.675833	0.992733	0.04192	0.615485
CK-MM	P06732	rectum	combined	2	0	1.11857	1.00407	1.24613	0.0419917	0.615834
CRK	P46108	rectum	combined	2	0	0.818801	0.675274	0.992836	0.0420437	0.615853
Dynamin	Q05193	rectum	combined	2	0	0.819104	0.675734	0.992892	0.0420905	0.615853
Cripto	P13385	rectum	combined	2	0	0.875647	0.770362	0.99532	0.0421803	0.615853
KKLC1	Q5H943	rectum	combined	2	0	0.828998	0.691763	0.993459	0.0422508	0.615853
ERF3B	Q8IYD1	rectum	combined	2	0	0.877299	0.773127	0.995508	0.0423801	0.615853
RIFK	Q969G6	rectum	combined	2	0	1.14996	1.00466	1.31628	0.0426172	0.615853
RD23B	P54727	rectum	combined	2	0	1.16611	1.00486	1.35323	0.0429901	0.615853
DDIT4	Q9NX09	rectum	combined	2	0	1.10131	1.003	1.20926	0.0430932	0.615853
MTHFS	P49914	rectum	combined	2	0	0.820351	0.677113	0.993889	0.0431175	0.615853
KLRF1	Q9NZS2	rectum	combined	2	0	0.869079	0.758582	0.995672	0.043127	0.615853
RABL3	Q5HYI8	rectum	combined	2	0	0.838512	0.706771	0.994809	0.0434209	0.616465
SCGF-beta	Q9Y240	rectum	combined	2	0	0.869117	0.758487	0.995883	0.0434506	0.616465
SNX27	Q96L92	rectum	combined	2	0	0.819402	0.675361	0.994164	0.0434562	0.616465
RAB8B	Q92930	rectum	combined	2	0	0.806655	0.654688	0.993896	0.0436479	0.617034
SKIL	P12757	rectum	combined	2	0	0.811243	0.661866	0.994332	0.0439353	0.617034
BECN1	Q14457	rectum	combined	2	0	1.09972	1.00253	1.20633	0.0440545	0.617034
protein Z inhibitor	Q9UK55	rectum	combined	2	0	1.14501	1.00358	1.30637	0.0440984	0.617034
H6ST1	O60243	rectum	combined	2	0	1.16185	1.00387	1.34468	0.0442417	0.617034
ANR45	Q5TZF3	rectum	combined	2	0	1.1167	1.00274	1.24362	0.0444481	0.617034
SUMF2	Q8NBJ7	rectum	combined	2	0	1.13641	1.0031	1.28745	0.0445798	0.617034
SCGF-alpha	Q9Y240	rectum	combined	2	0	0.875351	0.768647	0.996869	0.0447236	0.617034
TTC36	A6NLP5	rectum	combined	2	0	0.874651	0.767389	0.996906	0.0448153	0.617034
ITI heavy chain H4	Q14624	rectum	combined	2	0	1.20168	1.00402	1.43825	0.0450944	0.617034
CLF-1/CLC Complex	O75462	rectum	combined	2	0	1.10239	1.00212	1.21268	0.0451196	0.617034
URP2	Q86UX7	rectum	combined	2	0	0.826867	0.686541	0.995874	0.0451198	0.617034
MYL9	P24844	rectum	combined	2	0	0.81546	0.667908	0.99561	0.0451596	0.617034
TR112	Q9UI30	rectum	combined	2	0	1.13235	1.0026	1.27889	0.0453006	0.617034
MAGE-3	P43357	rectum	combined	2	0	1.12201	1.00237	1.25594	0.045386	0.617034
EFHA1	Q8IYU8	rectum	combined	2	0	0.813219	0.663994	0.99598	0.045618	0.617034
SPN1	O95149	rectum	combined	2	0	0.825931	0.684547	0.996516	0.045891	0.617034
MMEL2	Q495T6	rectum	combined	2	0	0.843956	0.714389	0.997024	0.046041	0.617034
PDE7A	Q13946	rectum	combined	2	0	1.09069	1.00152	1.18781	0.0460595	0.617034
CD69	Q07108	rectum	combined	2	0	0.818627	0.672447	0.996583	0.0461448	0.617034
RM33	O75394	rectum	combined	2	0	1.13347	1.00213	1.28202	0.0461701	0.617034
NRIP3	Q9NQ35	rectum	combined	2	0	1.10641	1.00172	1.22205	0.0461747	0.617034
TACC3	Q9Y6A5	rectum	combined	2	0	0.845449	0.716806	0.997179	0.0462063	0.617034
HSP 70		rectum	combined	2	0	1.13737	1.0021	1.29089	0.0463294	0.617034
AP1S2	P56377	rectum	combined	2	0	1.10764	1.00164	1.22486	0.046386	0.617034
B3GT5	Q9Y2C3	rectum	combined	2	0	0.830583	0.691822	0.997176	0.0465592	0.617034
SAA-4	P35542	rectum	combined	2	0	1.12348	1.00177	1.25998	0.0465686	0.617034
RAB3C	Q96E17	rectum	combined	2	0	0.813763	0.664253	0.996925	0.0466245	0.617034
NDRG2	Q9UN36	rectum	combined	2	0	0.880738	0.777141	0.998145	0.0466963	0.617034
BAMBI:ECD	Q13145	rectum	combined	2	0	1.11932	1.00155	1.25095	0.0468918	0.617034
PDLI1	O00151	rectum	combined	2	0	0.806644	0.652595	0.997056	0.0468972	0.617034
PYY	P10082	rectum	combined	2	0	1.13584	1.0017	1.28795	0.0469904	0.617034
NLGN3	Q9NZ94	rectum	combined	2	0	0.843934	0.713817	0.997771	0.0470237	0.617034
PRDM4	Q9UKN5	rectum	combined	2	0	0.874064	0.765338	0.998235	0.0470307	0.617034
TACT	P40200	rectum	combined	2	0	0.852126	0.727645	0.997903	0.047032	0.617034
ARRD3	Q96B67	rectum	combined	2	0	1.10931	1.00135	1.2289	0.0470482	0.617034
GP100	P40967	rectum	combined	2	0	1.14622	1.00176	1.31152	0.0470861	0.617034
UBP46	P62068	rectum	combined	2	0	0.823812	0.680336	0.997546	0.0471298	0.617034
TRM6	Q9UJA5	rectum	combined	2	0	1.1089	1.00122	1.22817	0.047327	0.617034
SEM4G	Q9NTN9	rectum	combined	2	0	1.15362	1.00154	1.32879	0.0475546	0.617034
HVEM	Q92956	rectum	combined	2	0	1.09672	1.00094	1.20167	0.0476816	0.617034
POTEG	Q6S5H5	rectum	combined	2	0	1.09839	1.00095	1.20531	0.0476976	0.617034
ghrelin	Q9UBU3	rectum	combined	2	0	0.846122	0.717125	0.998322	0.0477192	0.617034
CSEN	Q9Y2W7	rectum	combined	2	0	0.865699	0.750517	0.998558	0.0477288	0.617034
COX19	Q49B96	rectum	combined	2	0	0.815499	0.666388	0.997975	0.0477443	0.617034
CHIP	Q9UNE7	rectum	combined	2	0	0.83497	0.698359	0.998303	0.047862	0.617034
GCSH	P23434	rectum	combined	2	0	0.880425	0.776062	0.998821	0.0478962	0.617034
MMP-7	P09237	rectum	combined	2	0	1.14571	1.00124	1.31104	0.0479352	0.617134
IRAK4	Q9NWZ3	rectum	combined	2	0	0.817793	0.669889	0.998352	0.0481357	0.617666
CRNN	Q9UBG3	rectum	combined	2	0	1.10065	1.00076	1.21051	0.0482018	0.617666
PKHO2	Q8TD55	rectum	combined	2	0	0.840236	0.706929	0.998681	0.0482747	0.617666
ASM	P17405	rectum	combined	2	0	0.873618	0.763955	0.999023	0.0483535	0.617666
ABEC2	Q9Y235	rectum	combined	2	0	1.12893	1.0008	1.27346	0.0484953	0.617872
RUFY1	Q96T51	rectum	combined	2	0	1.11283	1.00067	1.23756	0.0485686	0.617913
SAHH2	O43865	rectum	combined	2	0	0.803672	0.646757	0.998657	0.0485997	0.617913
MITD1	Q8WV92	rectum	combined	2	0	0.815151	0.665209	0.998891	0.0487625	0.617913
GLP3L	Q9H4A5	rectum	combined	2	0	0.839558	0.7055	0.999089	0.0488112	0.617913
STC2	O76061	rectum	combined	2	0	0.846249	0.716748	0.999149	0.0488372	0.617913
Lectin, mannose-binding 2	Q12907	rectum	combined	2	0	1.16274	1.0007	1.35101	0.0489419	0.617913
CH3L2	Q15782	rectum	combined	2	0	1.1094	1.00046	1.23019	0.0489791	0.617913
SERF2	P84101	rectum	combined	2	0	1.09283	1.00034	1.19386	0.0491253	0.617913
GCDH	Q92947	rectum	combined	2	0	0.834877	0.697449	0.999383	0.0492193	0.617913
FCN1	O00602	rectum	combined	2	0	1.11211	1.00032	1.23638	0.0493105	0.618139
KIF3A	Q9Y496	rectum	combined	2	0	1.14279	1.00032	1.30554	0.049447	0.618246
FA20B	O75063	rectum	combined	2	0	0.872403	0.761302	0.999717	0.0495261	0.618517
NPTX2	P47972	rectum	combined	2	0	1.14076	1.00024	1.30101	0.0495847	0.618564
Integrin aVb5	P06756	rectum	combined	2	0	0.83108	0.690925	0.999665	0.0495853	0.618564
DPP10	Q8N608	rectum	combined	2	0	0.848016	0.719263	0.999816	0.0497442	0.618701
CD9	P21926	rectum	combined	2	0	0.877751	0.770534	0.999886	0.0497994	0.618701
TIM8A	O60220	rectum	combined	2	0	0.845907	0.715584	0.999964	0.0499512	0.618701
RHG06	O43182	rectum	combined	2	0	0.829003	0.687257	0.999982	0.0499785	0.618701
NADC	Q15274	rectum	combined	2	0	1.08981	0.999993	1.18769	0.0500194	0.618701
Activin AB	P08476	rectum	combined	2	0	0.88589	0.784728	1.00009	0.0501753	0.618701
5'-Nucleotidase	P21589	rectum	combined	2	0	0.868912	0.754915	1.00012	0.0501988	0.618701
ATAD1	Q8NBU5	rectum	combined	2	0	0.81656	0.66662	1.00023	0.050256	0.618747
CSK	P41240	rectum	combined	2	0	0.824885	0.680228	1.0003	0.0503619	0.618797
TUTLB	Q9UPX0	rectum	combined	2	0	0.820693	0.673315	1.00033	0.0503836	0.618797
RNZ1	Q9H777	rectum	combined	2	0	0.877622	0.770019	1.00026	0.0504605	0.618797
IL-18 Rb	O95256	rectum	combined	2	0	1.09804	0.99975	1.206	0.050615	0.619063
CSDE1	O75534	rectum	combined	2	0	0.878568	0.771548	1.00043	0.050767	0.619365
PEBB	Q13951	rectum	combined	2	0	1.11355	0.999617	1.24048	0.0508188	0.619639
NB5R4	Q7L1T6	rectum	combined	2	0	0.809594	0.654939	1.00077	0.0508371	0.619679
PAF	Q15004	rectum	combined	2	0	1.13263	0.999512	1.28347	0.0509011	0.619894
TIM23	O14925	rectum	combined	2	0	0.870943	0.758044	1.00066	0.0510932	0.619995
CD5:ECD	P06127	rectum	combined	2	0	1.14864	0.99921	1.32041	0.0513132	0.620295
IL-20 Rb	Q6UXL0	rectum	combined	2	0	0.874305	0.763719	1.0009	0.0515499	0.620809
Dermokine	Q6E0U4	rectum	combined	2	0	1.12453	0.999148	1.26565	0.0516751	0.621201
CNPY3	Q9BT09	rectum	combined	2	0	0.859811	0.738438	1.00113	0.0517281	0.621314
Keratin 34	O76011	rectum	combined	2	0	1.09997	0.999285	1.2108	0.0517307	0.621314
ARGI1	P05089	rectum	combined	2	0	0.869906	0.755942	1.00105	0.0517391	0.621314
HPBP1	Q9NZL4	rectum	combined	2	0	0.86923	0.754757	1.00107	0.0517524	0.621314
YJEN3	A6XGL0	rectum	combined	2	0	1.10154	0.999251	1.2143	0.0517875	0.621314
FIG4	Q92562	rectum	combined	2	0	0.864642	0.746716	1.00119	0.0518906	0.621511
AIF1	P55008	rectum	combined	2	0	0.853369	0.727229	1.00139	0.0520211	0.62183
SMDF	Q02297	rectum	combined	2	0	1.09258	0.999224	1.19465	0.0520244	0.62183
LMOD1	P29536	rectum	combined	2	0	0.845887	0.714471	1.00147	0.0520334	0.62183
UN45A	Q9H3U1	rectum	combined	2	0	0.820733	0.672414	1.00177	0.0520649	0.62183
LYNB	P07948	rectum	combined	2	0	0.823942	0.67765	1.00182	0.0521644	0.62216
BARK1	P25098	rectum	combined	2	0	0.820381	0.671661	1.00203	0.0523703	0.622517
NTAN1	Q96AB6	rectum	combined	2	0	1.09804	0.998947	1.20697	0.0526078	0.623474
CEP41	Q9BYV8	rectum	combined	2	0	0.856311	0.731958	1.00179	0.0526695	0.623474
HLA-C	P10321	rectum	combined	2	0	1.13606	0.998493	1.29259	0.0527374	0.623891
EYS	Q5T1H1	rectum	combined	2	0	1.10573	0.99876	1.22416	0.0528598	0.624051
CD8B	P10966	rectum	combined	2	0	1.09357	0.998858	1.19726	0.0529619	0.624051
RGS21	Q2M5E4	rectum	combined	2	0	1.13103	0.998362	1.28134	0.0530873	0.624213
Apo E4	P02649	rectum	combined	2	0	1.12234	0.998412	1.26166	0.0531934	0.624491
ABC3G	Q9HC16	rectum	combined	2	0	0.819991	0.670517	1.00279	0.0532522	0.624491
DTNA	Q9Y4J8	rectum	combined	2	0	1.1011	0.998613	1.21411	0.0533441	0.624491
Serpin B9	P50453	rectum	combined	2	0	0.814519	0.661427	1.00305	0.0534409	0.624491
DIDO1	Q9BTC0	rectum	combined	2	0	0.864788	0.746173	1.00226	0.0536077	0.62467
Endoplasmin	P14625	rectum	combined	2	0	0.862706	0.742504	1.00237	0.0537189	0.624816
Caspase-3	P42574	rectum	combined	2	0	0.829363	0.685762	1.00304	0.0537657	0.624849
RCAN2	Q14206	rectum	combined	2	0	0.858744	0.735603	1.0025	0.0538107	0.624849
NRK1	Q9NWW6	rectum	combined	2	0	0.86234	0.74178	1.0025	0.0539137	0.624849
LGSN	Q5TDP6	rectum	combined	2	0	1.10152	0.998348	1.21536	0.053978	0.624849
APBB2:PID 1	Q92870	rectum	combined	2	0	0.795815	0.630727	1.00411	0.0541856	0.624849
CEP76	Q8TAP6	rectum	combined	2	0	1.10849	0.99814	1.23105	0.0542081	0.624849
Cystatin C	P01034	rectum	combined	2	0	0.866265	0.74844	1.00264	0.0542769	0.624849
PSMD5	Q16401	rectum	combined	2	0	1.09855	0.998253	1.20893	0.0543344	0.624959
Thioredoxin	P10599	rectum	combined	2	0	1.07795	0.998542	1.16368	0.05453	0.624993
FBLI1	Q8WUP2	rectum	combined	2	0	1.1217	0.997757	1.26103	0.0545585	0.624993
ANR40	Q6AI12	rectum	combined	2	0	1.12491	0.99768	1.26836	0.0546008	0.624993
Cystatin M	Q15828	rectum	combined	2	0	1.1681	0.996929	1.36865	0.0546162	0.624993
VCX1	Q9H320	rectum	combined	2	0	1.14227	0.997294	1.30831	0.0547518	0.624993
ETV7	Q9Y603	rectum	combined	2	0	1.14157	0.997292	1.30672	0.0547781	0.624993
GCST	P48728	rectum	combined	2	0	0.82364	0.675688	1.00399	0.0547866	0.624993
RUNX3	Q13761	rectum	combined	2	0	0.815005	0.6614	1.00428	0.054877	0.62503
KDM4C	Q9H3R0	rectum	combined	2	0	0.828629	0.683877	1.00402	0.0549819	0.62503
CD7	P09564	rectum	combined	2	0	1.11445	0.997679	1.24488	0.0550085	0.62503
Fatty acid synthase	P49327	rectum	combined	2	0	0.827265	0.681565	1.00411	0.0550528	0.625076
CBX2	Q14781	rectum	combined	2	0	0.874136	0.76184	1.00299	0.0551777	0.625076
LYN	P07948	rectum	combined	2	0	0.817983	0.666106	1.00449	0.0552106	0.625076
HMG-2	P26583	rectum	combined	2	0	0.866206	0.747908	1.00322	0.0552237	0.625076
I5P1	Q14642	rectum	combined	2	0	0.817576	0.665392	1.00457	0.0552882	0.625076
CRKL	P46109	rectum	combined	2	0	0.80809	0.649829	1.00489	0.0553573	0.625149
Integrin a5b1	P05556	rectum	combined	2	0	0.864374	0.744576	1.00345	0.0555246	0.625341
H2AY	O75367	rectum	combined	2	0	0.83708	0.697745	1.00424	0.0555656	0.625341
ISCU	Q9H1K1	rectum	combined	2	0	0.852663	0.724255	1.00384	0.0556247	0.625341
DBND1	Q9H9R9	rectum	combined	2	0	0.876615	0.765986	1.00322	0.0557175	0.625341
ANR16	Q6P6B7	rectum	combined	2	0	0.848622	0.717201	1.00412	0.055874	0.625341
SGF29	Q96ES7	rectum	combined	2	0	0.893268	0.795576	1.00296	0.0561336	0.625341
Dynactin subunit 2	Q13561	rectum	combined	2	0	1.16561	0.995928	1.36419	0.0562453	0.625525
LRP11	Q86VZ4	rectum	combined	2	0	1.1338	0.996585	1.2899	0.0563923	0.62556
TPST1	O60507	rectum	combined	2	0	1.15035	0.996128	1.32845	0.0565021	0.625694
PCNA	P12004	rectum	combined	2	0	1.09077	0.997593	1.19264	0.0565124	0.625694
CD70	P32970	rectum	combined	2	0	0.871223	0.75613	1.00384	0.0565191	0.625694
SAPL1	Q6NUJ1	rectum	combined	2	0	1.13815	0.996345	1.30014	0.0566463	0.625694
NALDL	Q9UQQ1	rectum	combined	2	0	1.12425	0.996651	1.2682	0.0567304	0.625694
ARL8A	Q96BM9	rectum	combined	2	0	0.823691	0.674494	1.00589	0.0571239	0.626763
STMN3	Q9NZ72	rectum	combined	2	0	0.878863	0.769324	1.004	0.0572743	0.626763
AMPK a2b2g1	O43741	rectum	combined	2	0	0.82551	0.677437	1.00595	0.0572819	0.626763
LEGL	Q3ZCW2	rectum	combined	2	0	0.814594	0.659243	1.00655	0.0575052	0.626763
Protein disulfide isomerase A3	P30101	rectum	combined	2	0	0.81671	0.662718	1.00649	0.0575224	0.626763
GRM1C	Q8IYS0	rectum	combined	2	0	1.09472	0.997101	1.2019	0.057559	0.626763
CAN13	Q6MZZ7	rectum	combined	2	0	1.10548	0.996742	1.22607	0.0576698	0.626763
ASML	O95671	rectum	combined	2	0	0.860299	0.736468	1.00495	0.0577409	0.626763
PDE9A	O76083	rectum	combined	2	0	0.852742	0.723308	1.00534	0.057883	0.626763
CQ062	Q9BQA9	rectum	combined	2	0	1.09114	0.996995	1.19417	0.0581452	0.626763
CIRBP	Q14011	rectum	combined	2	0	0.829166	0.683086	1.00648	0.0581461	0.626763
ASPG	P20933	rectum	combined	2	0	1.08553	0.997166	1.18173	0.0581654	0.626763
HSP 60	P10809	rectum	combined	2	0	0.841906	0.704591	1.00598	0.0581834	0.626763
FGF23	Q9GZV9	rectum	combined	2	0	0.857665	0.73166	1.00537	0.0582383	0.626763
Rab-33A	Q14088	rectum	combined	2	0	0.828941	0.682578	1.00669	0.0583949	0.626763
MAP3K3	Q99759	rectum	combined	2	0	0.895596	0.798911	1.00398	0.058518	0.626763
PCDGA	Q9Y5H3	rectum	combined	2	0	1.11146	0.996156	1.24011	0.0586181	0.626763
NEUM	P17677	rectum	combined	2	0	0.81732	0.663114	1.00739	0.0586271	0.626763
VS10L	Q86VR7	rectum	combined	2	0	0.856574	0.729538	1.00573	0.0587325	0.626763
CNGA2	Q16280	rectum	combined	2	0	0.872772	0.757905	1.00505	0.0587534	0.626763
TRI27	P14373	rectum	combined	2	0	0.847406	0.713648	1.00624	0.0588863	0.626763
T225B	P0DP42	rectum	combined	2	0	0.877207	0.765683	1.00498	0.0589682	0.626763
tollip	Q9H0E2	rectum	combined	2	0	0.817841	0.663717	1.00775	0.0590979	0.626763
PDPK1	O15530	rectum	combined	2	0	0.831355	0.686259	1.00713	0.0591103	0.626763
ABR	Q12979	rectum	combined	2	0	0.844031	0.707739	1.00657	0.0591482	0.626763
Mammaglobin 2	O75556	rectum	combined	2	0	1.09518	0.996482	1.20366	0.0591836	0.626763
Tropomyosin 4	P67936	rectum	combined	2	0	0.835854	0.693783	1.00702	0.0592438	0.626763
RFIP3	O75154	rectum	combined	2	0	0.824195	0.67419	1.00758	0.0592494	0.626763
IF4G1	Q04637	rectum	combined	2	0	0.817566	0.663166	1.00791	0.0592747	0.626763
PIPNA	Q00169	rectum	combined	2	0	1.13196	0.995133	1.2876	0.0593296	0.626763
CB066	Q6UXQ4	rectum	combined	2	0	1.09761	0.996315	1.20921	0.0593987	0.626763
ZW10	O43264	rectum	combined	2	0	1.1254	0.995197	1.27265	0.0596712	0.626914
MAFG	O15525	rectum	combined	2	0	0.850453	0.718425	1.00674	0.0598538	0.626914
ASNS	P08243	rectum	combined	2	0	1.12672	0.995044	1.27582	0.0598894	0.626914
IF4G2	P78344	rectum	combined	2	0	0.824658	0.674594	1.0081	0.0599423	0.626914
Gro-g	P19876	rectum	combined	2	0	0.86226	0.73879	1.00637	0.0601791	0.627132
Activin RIIA	P27037	rectum	combined	2	0	1.11536	0.995331	1.24986	0.0601889	0.627132
CCM2	Q9BSQ5	rectum	combined	2	0	0.85005	0.717566	1.007	0.0602013	0.627132
BMP10	O95393	rectum	combined	2	0	0.890699	0.789246	1.00519	0.0606529	0.627932
ARMC8	Q8IUR7	rectum	combined	2	0	1.09766	0.995826	1.20991	0.0606885	0.628174
CABP5	Q9NP86	rectum	combined	2	0	0.884104	0.777301	1.00558	0.0607637	0.628302
Gro-b	P19875	rectum	combined	2	0	0.866658	0.746252	1.00649	0.0607669	0.628302
PSMG2	Q969U7	rectum	combined	2	0	1.08739	0.996179	1.18696	0.0608865	0.628579
EF-1-beta	P24534	rectum	combined	2	0	0.844587	0.707746	1.00789	0.0610872	0.628863
DPOLM	Q9NP87	rectum	combined	2	0	0.872967	0.75727	1.00634	0.0610925	0.628863
NMI	Q13287	rectum	combined	2	0	0.851225	0.719117	1.0076	0.0612143	0.629147
Angiopoietin-2	O15123	rectum	combined	2	0	1.1404	0.993818	1.30859	0.06126	0.629147
coagulation factor XIII B	P05160	rectum	combined	2	0	1.15552	0.993116	1.34447	0.0614047	0.629147
RAB32	Q13637	rectum	combined	2	0	0.822466	0.67011	1.00946	0.0615034	0.629147
QTRD1	Q9H974	rectum	combined	2	0	0.880157	0.76992	1.00618	0.0615168	0.629147
FAF2	Q96CS3	rectum	combined	2	0	0.830055	0.682804	1.00906	0.0615636	0.629147
TCAL1	Q15170	rectum	combined	2	0	0.876462	0.763289	1.00641	0.0615769	0.629147
HCLS1	P14317	rectum	combined	2	0	0.844723	0.707674	1.00831	0.0617199	0.629147
CD320	Q9NPF0	rectum	combined	2	0	0.867202	0.746764	1.00707	0.0618076	0.629147
TFAM	Q00059	rectum	combined	2	0	0.831434	0.684975	1.00921	0.0618658	0.629147
CD72	P21854	rectum	combined	2	0	0.885696	0.779739	1.00605	0.0618795	0.629147
ACE2	Q9BYF1	rectum	combined	2	0	1.06788	0.996726	1.14411	0.0619353	0.629147
Dtk	Q06418	rectum	combined	2	0	1.10424	0.995006	1.22547	0.0620754	0.629147
SDF2L	Q9HCN8	rectum	combined	2	0	0.867636	0.747224	1.00745	0.0625232	0.629694
DEAD-box protein 19B	Q9UMR2	rectum	combined	2	0	0.867989	0.747794	1.0075	0.0626507	0.629818
NET1	O95631	rectum	combined	2	0	1.08167	0.995859	1.17488	0.0626644	0.629818
GIP	P09681	rectum	combined	2	0	0.883771	0.775967	1.00655	0.0626648	0.629818
AP1G2	O75843	rectum	combined	2	0	0.835559	0.691541	1.00957	0.0627042	0.629818
SPIN1	Q9Y657	rectum	combined	2	0	1.08592	0.995606	1.18442	0.062806	0.630035
Alpha crystallin A chain	P02489	rectum	combined	2	0	0.850661	0.717353	1.00874	0.0629029	0.630051
Glycyl t-RNA synthetase	P41250	rectum	combined	2	0	0.822732	0.66978	1.01061	0.0629736	0.630051
CISY	O75390	rectum	combined	2	0	0.846612	0.710315	1.00906	0.0629951	0.630051
PRP16	Q92620	rectum	combined	2	0	0.839488	0.698065	1.00956	0.0630466	0.630051
COX5A	P20674	rectum	combined	2	0	0.82951	0.681086	1.01028	0.0631274	0.630124
VAT1	Q99536	rectum	combined	2	0	1.15903	0.991944	1.35426	0.0631514	0.630124
PPIC	P45877	rectum	combined	2	0	0.886602	0.780862	1.00666	0.0632393	0.630241
PIM2	Q9P1W9	rectum	combined	2	0	0.844828	0.707001	1.00952	0.0635018	0.630879
ESAM	Q96AP7	rectum	combined	2	0	0.864592	0.741411	1.00824	0.0635482	0.630908
DB135	Q30KP9	rectum	combined	2	0	1.10458	0.994337	1.22705	0.0637245	0.631227
Thymidine kinase	P04183	rectum	combined	2	0	1.12941	0.993011	1.28455	0.063858	0.631227
BTK	Q06187	rectum	combined	2	0	0.826589	0.675792	1.01104	0.0638582	0.631227
sL-Selectin	P14151	rectum	combined	2	0	0.879422	0.767553	1.0076	0.0641776	0.631307
FTMT	Q8N4E7	rectum	combined	2	0	0.880054	0.768675	1.00757	0.0642125	0.631465
SPCS	Q9HD40	rectum	combined	2	0	0.895735	0.797032	1.00666	0.0645293	0.632102
TYY2	O15391	rectum	combined	2	0	0.857145	0.727869	1.00938	0.0645985	0.632102
NUD14	O95848	rectum	combined	2	0	1.10334	0.994056	1.22463	0.0646127	0.632102
a-endosulfine	O43768	rectum	combined	2	0	0.845243	0.707123	1.01034	0.0647542	0.632102
TSR2	Q969E8	rectum	combined	2	0	0.866884	0.744933	1.0088	0.06479	0.632102
PDCD6	O75340	rectum	combined	2	0	0.875835	0.760822	1.00823	0.0649216	0.632102
NUDC:CS	Q9Y266	rectum	combined	2	0	0.835379	0.690126	1.0112	0.0649443	0.632102
NFH	P12036	rectum	combined	2	0	1.08591	0.994905	1.18525	0.0649514	0.632102
KI2L2	P43627	rectum	combined	2	0	1.10322	0.993911	1.22456	0.0650023	0.632102
GRAP1	Q4V328	rectum	combined	2	0	0.831308	0.683129	1.01163	0.0651046	0.632102
KPCT	Q04759	rectum	combined	2	0	0.828858	0.678971	1.01183	0.0651294	0.632102
MAX	P61244	rectum	combined	2	0	0.856925	0.727234	1.00974	0.0651624	0.632102
RM38	Q96DV4	rectum	combined	2	0	0.846446	0.708917	1.01066	0.0653604	0.632208
IMDH1	P20839	rectum	combined	2	0	0.855814	0.725201	1.00995	0.0653604	0.632208
CHL1	O00533	rectum	combined	2	0	0.886337	0.77958	1.00771	0.0653838	0.632208
LRAD3	Q86YD5	rectum	combined	2	0	0.886171	0.779117	1.00793	0.0658171	0.632349
RM34	Q9BQ48	rectum	combined	2	0	0.877918	0.764191	1.00857	0.0658525	0.632349
IL-3	P08700	rectum	combined	2	0	0.854426	0.722529	1.0104	0.065912	0.632518
PAP1	Q06141	rectum	combined	2	0	1.13139	0.991623	1.29085	0.0665175	0.633359
ATG7	O95352	rectum	combined	2	0	1.13894	0.99092	1.30908	0.0670187	0.634697
NAA10	P41227	rectum	combined	2	0	0.826548	0.673958	1.01369	0.0673362	0.635153
DNJB9	Q9UBS3	rectum	combined	2	0	1.12585	0.991576	1.27831	0.0673398	0.635153
MEN1	O00255	rectum	combined	2	0	1.07127	0.995046	1.15333	0.0675347	0.635227
DCBD1	Q8N8Z6	rectum	combined	2	0	0.894479	0.793648	1.00812	0.0676371	0.635378
ATL1	Q8N6G6	rectum	combined	2	0	0.849619	0.713331	1.01195	0.067722	0.635378
calreticulin	P27797	rectum	combined	2	0	0.8652	0.740677	1.01066	0.0678136	0.635478
VAMP3	Q15836	rectum	combined	2	0	1.10323	0.99282	1.22592	0.0678447	0.635505
NMT1	P30419	rectum	combined	2	0	0.83286	0.684297	1.01368	0.0680814	0.635533
annexin II	P07355	rectum	combined	2	0	0.8832	0.772875	1.00927	0.0680946	0.635533
PAPS1	O43252	rectum	combined	2	0	0.827985	0.675987	1.01416	0.0681407	0.635533
CDCP1	Q9H5V8	rectum	combined	2	0	1.08688	0.993808	1.18868	0.068156	0.635533
MLRM	P19105	rectum	combined	2	0	0.830863	0.680845	1.01394	0.0681927	0.635533
CTDS1	Q9GZU7	rectum	combined	2	0	0.827528	0.675175	1.01426	0.0682136	0.635533
5'-Nucleotidase	P21589	rectum	combined	2	0	0.856617	0.725324	1.01168	0.0682719	0.635534
MCPIP	Q5D1E8	rectum	combined	2	0	0.821995	0.665601	1.01514	0.0686934	0.635992
FER	P16591	rectum	combined	2	0	0.829213	0.677788	1.01447	0.0687059	0.635992
Apo L1	O14791	rectum	combined	2	0	1.13133	0.990519	1.29217	0.0688353	0.635992
Cathepsin A	P10619	rectum	combined	2	0	0.872586	0.753424	1.01059	0.0688658	0.635992
CS018	Q8NEA5	rectum	combined	2	0	0.879245	0.765215	1.01027	0.0693976	0.635992
ELK3	P41970	rectum	combined	2	0	0.840698	0.69702	1.01399	0.0695765	0.635992
PMVK	Q15126	rectum	combined	2	0	0.832708	0.683203	1.01493	0.0698003	0.635992
AKIR2	Q53H80	rectum	combined	2	0	1.10295	0.992028	1.22628	0.0699931	0.635992
LSM3	P62310	rectum	combined	2	0	0.836547	0.68967	1.0147	0.0700192	0.635992
Cyclophilin F	P30405	rectum	combined	2	0	0.843838	0.7022	1.01405	0.0701139	0.635992
PKN1	Q16512	rectum	combined	2	0	0.831258	0.680509	1.0154	0.0702556	0.635992
MAGIX	Q9H6Y5	rectum	combined	2	0	1.11539	0.991008	1.25539	0.0702607	0.635992
Aminopeptidase	Q9Y646	rectum	combined	2	0	0.895736	0.795027	1.0092	0.0703847	0.635992
TMEM2	Q9UHN6	rectum	combined	2	0	1.09718	0.99231	1.21313	0.0703952	0.635992
BPNT1	O95861	rectum	combined	2	0	0.832446	0.682369	1.01553	0.0706022	0.635992
Catalase	P04040	rectum	combined	2	0	1.1419	0.988908	1.31855	0.070609	0.635992
RBM39	Q14498	rectum	combined	2	0	0.874551	0.756258	1.01135	0.0706379	0.635992
STX4	Q12846	rectum	combined	2	0	0.824994	0.66959	1.01646	0.0708238	0.635992
RPS6KA3	P51812	rectum	combined	2	0	0.834509	0.685784	1.01549	0.0708388	0.635992
HDAC6	Q9UBN7	rectum	combined	2	0	0.85325	0.718201	1.01369	0.0710361	0.635992
GLYM	P34897	rectum	combined	2	0	0.846619	0.706604	1.01438	0.0710446	0.635992
RABP2	P29373	rectum	combined	2	0	1.13855	0.988919	1.31081	0.0710804	0.635992
Secretoglobin family 3A member 1	Q96QR1	rectum	combined	2	0	1.1419	0.988661	1.3189	0.0710962	0.635992
PFD5	Q99471	rectum	combined	2	0	0.888019	0.780548	1.01029	0.071159	0.635992
C43BP:PH domain	Q9Y5P4	rectum	combined	2	0	0.853601	0.718738	1.01377	0.0712142	0.635992
LRP12	Q9Y561	rectum	combined	2	0	0.873388	0.753904	1.01181	0.0713016	0.635992
TLR3	O15455	rectum	combined	2	0	1.08929	0.992574	1.19544	0.0714116	0.635992
Protein disulfide isomerase A3	P30101	rectum	combined	2	0	0.836015	0.688043	1.01581	0.0715247	0.635992
MATN4	O95460	rectum	combined	2	0	1.11086	0.990713	1.24558	0.0718283	0.635992
HLAE	P13747	rectum	combined	2	0	1.11635	0.990274	1.25847	0.0718437	0.635992
RAC3	P60763	rectum	combined	2	0	0.869519	0.746709	1.01253	0.0719077	0.635992
PH	P01298	rectum	combined	2	0	1.1198	0.989909	1.26674	0.0720614	0.635992
CAPSL	Q8WWF8	rectum	combined	2	0	0.883986	0.772826	1.01114	0.0721038	0.635992
EphB4	P54760	rectum	combined	2	0	1.13598	0.98861	1.30532	0.0721157	0.635992
AF1L1	Q8TED9	rectum	combined	2	0	1.09463	0.991851	1.20807	0.0722846	0.635992
GPNMB:ECD	Q14956	rectum	combined	2	0	1.1404	0.98801	1.31629	0.0726306	0.636085
OLFL3	Q9NRN5	rectum	combined	2	0	1.14722	0.987306	1.33303	0.0729457	0.636831
KC1G1	Q9HCP0	rectum	combined	2	0	0.835941	0.687229	1.01683	0.0729808	0.636831
TM87B	Q96K49	rectum	combined	2	0	1.09707	0.991381	1.21403	0.0730546	0.636831
CD226	Q15762	rectum	combined	2	0	0.838017	0.69077	1.01665	0.0730595	0.636831
AASD1	Q9BTE6	rectum	combined	2	0	1.12498	0.988976	1.27968	0.0732392	0.636831
ZN843	Q8N446	rectum	combined	2	0	0.887306	0.778498	1.01132	0.0732484	0.636831
TSSK2	Q96PF2	rectum	combined	2	0	1.09569	0.991343	1.21103	0.0735047	0.63723
F16P2	O00757	rectum	combined	2	0	1.09838	0.99107	1.2173	0.0736245	0.637649
KAP3	P31323	rectum	combined	2	0	0.832497	0.680932	1.0178	0.0737885	0.638193
PPN	O95428	rectum	combined	2	0	0.86511	0.737945	1.01419	0.0740567	0.638611
F151A	Q8WW52	rectum	combined	2	0	0.895729	0.793721	1.01085	0.0742491	0.638611
PPM1B	O75688	rectum	combined	2	0	0.855497	0.720767	1.01541	0.0742531	0.638611
NTF-2	P61970	rectum	combined	2	0	1.10175	0.990545	1.22545	0.0742665	0.638611
MIRO1	Q8IXI2	rectum	combined	2	0	0.833579	0.682485	1.01812	0.0744324	0.638756
TR61B	Q9BVS5	rectum	combined	2	0	1.10619	0.990083	1.23591	0.0744572	0.638756
PTN13	Q12923	rectum	combined	2	0	1.09195	0.991344	1.20276	0.0744772	0.638756
PDXK	O00764	rectum	combined	2	0	0.870224	0.746863	1.01396	0.0747133	0.638855
PD-1	Q15116	rectum	combined	2	0	0.869435	0.745421	1.01408	0.0747671	0.638855
Gelsolin	P06396	rectum	combined	2	0	0.826945	0.670851	1.01936	0.0750241	0.639099
PPR27	Q86WC6	rectum	combined	2	0	1.10479	0.98999	1.23291	0.0750357	0.639099
ROA0	Q13151	rectum	combined	2	0	0.845655	0.703126	1.01708	0.0750475	0.639099
39S ribosomal protein L12	P52815	rectum	combined	2	0	0.838588	0.690742	1.01808	0.0752562	0.639447
K1644	Q3SXP7	rectum	combined	2	0	1.0936	0.990887	1.20695	0.0753984	0.639447
TEN1L	Q86WV5	rectum	combined	2	0	0.888931	0.780721	1.01214	0.0754425	0.639447
T10B	Q9Y5J6	rectum	combined	2	0	0.851499	0.71317	1.01666	0.0755162	0.639447
TTL	Q8NG68	rectum	combined	2	0	0.853149	0.716043	1.01651	0.0756032	0.639447
FSAP	Q14520	rectum	combined	2	0	1.13166	0.987303	1.29712	0.0756609	0.639447
PSG6	Q00889	rectum	combined	2	0	1.11369	0.988928	1.25418	0.0756832	0.639447
IL-15	P40933	rectum	combined	2	0	0.881536	0.767031	1.01314	0.0757096	0.639447
TPSN	O15533	rectum	combined	2	0	0.857874	0.724348	1.01601	0.0757465	0.639447
RALA	P11233	rectum	combined	2	0	0.836925	0.687636	1.01863	0.075755	0.639447
RAB4B	P61018	rectum	combined	2	0	0.82952	0.674766	1.01977	0.0760353	0.639447
PMM1	Q92871	rectum	combined	2	0	0.873324	0.751945	1.0143	0.076055	0.639447
STAT1	P42224	rectum	combined	2	0	0.84928	0.708992	1.01733	0.0761505	0.639447
ZWINT	O95229	rectum	combined	2	0	1.10569	0.98948	1.23555	0.0761799	0.639447
WRIP1	Q96S55	rectum	combined	2	0	1.08124	0.991809	1.17874	0.0761871	0.639447
TIM10	P62072	rectum	combined	2	0	0.842328	0.696803	1.01825	0.0762084	0.639447
TrkA	P04629	rectum	combined	2	0	1.08738	0.991211	1.19288	0.0762099	0.639447
LRP10	Q7Z4F1	rectum	combined	2	0	1.13751	0.986482	1.31165	0.0762788	0.63958
MEIS2	O14770	rectum	combined	2	0	0.847103	0.705111	1.01769	0.0762857	0.63958
PRS35	Q8N3Z0	rectum	combined	2	0	1.09699	0.990234	1.21525	0.0763791	0.639839
ODPX	O00330	rectum	combined	2	0	0.831589	0.678139	1.01976	0.0764058	0.639839
ACTN4	O43707	rectum	combined	2	0	0.882002	0.76757	1.01349	0.0765754	0.64
FUBP1	Q96AE4	rectum	combined	2	0	0.863823	0.734594	1.01579	0.076638	0.64
RSPO2	Q6UXX9	rectum	combined	2	0	1.08877	0.990915	1.1963	0.0767214	0.64
WFDC8	Q8IUA0	rectum	combined	2	0	0.869232	0.744275	1.01517	0.0767517	0.64
MIMIT	Q8N183	rectum	combined	2	0	0.837613	0.688316	1.01929	0.0768649	0.64
MNDA	P41218	rectum	combined	2	0	0.866163	0.738678	1.01565	0.0769269	0.64
PCOC1	Q15113	rectum	combined	2	0	0.889583	0.78141	1.01273	0.0769373	0.64
GST M1-1	P09488	rectum	combined	2	0	1.0944	0.990283	1.20945	0.0769736	0.64
Serpin B1	P30740	rectum	combined	2	0	0.871464	0.748177	1.01507	0.0770922	0.64
MAPKAPK3	Q16644	rectum	combined	2	0	0.842057	0.695912	1.01889	0.0771402	0.64
PAPP-A	Q13219	rectum	combined	2	0	0.889296	0.780802	1.01287	0.0771637	0.64
HCC-4	O15467	rectum	combined	2	0	1.13586	0.986189	1.30826	0.0772189	0.64
Cyclophilin F	P30405	rectum	combined	2	0	0.837954	0.688695	1.01956	0.0773275	0.64
DAPP1	Q9UN19	rectum	combined	2	0	0.849308	0.708529	1.01806	0.0773283	0.64
Endostatin	P39060	rectum	combined	2	0	1.12734	0.98683	1.28785	0.0776031	0.64
FSHB	P01225	rectum	combined	2	0	1.09901	0.989596	1.22052	0.0776481	0.64
PL8L1	A1L4L8	rectum	combined	2	0	1.11094	0.988399	1.24868	0.077684	0.64
MK06	Q16659	rectum	combined	2	0	1.13234	0.986295	1.30002	0.0777156	0.64
TOM20	Q15388	rectum	combined	2	0	0.838518	0.689409	1.01988	0.0779089	0.64
ACE	P12821	rectum	combined	2	0	0.898919	0.798482	1.01199	0.0779326	0.64
TARC	Q92583	rectum	combined	2	0	0.870965	0.746936	1.01559	0.0779667	0.64
CLN5:CD	O75503	rectum	combined	2	0	1.11488	0.987888	1.25819	0.0779916	0.64
AGRB2	O60241	rectum	combined	2	0	0.874867	0.753894	1.01525	0.0783026	0.64
PDIA6	Q15084	rectum	combined	2	0	0.829841	0.674239	1.02135	0.0783167	0.64
FCG2B	P31994	rectum	combined	2	0	0.896535	0.793859	1.01249	0.0784197	0.64
CNOT1	A5YKK6	rectum	combined	2	0	0.841564	0.694457	1.01983	0.0784733	0.64
annexin IV	P09525	rectum	combined	2	0	0.836243	0.685183	1.02061	0.078525	0.64
RAB3B	P20337	rectum	combined	2	0	0.859561	0.726167	1.01746	0.0786126	0.64
LAP2B	P42167	rectum	combined	2	0	0.865198	0.73626	1.01672	0.0786434	0.64
UBTD2	Q8WUN7	rectum	combined	2	0	0.864299	0.734605	1.01689	0.0787395	0.640027
CBPE	P16870	rectum	combined	2	0	0.89135	0.784038	1.01335	0.0788609	0.640184
CR001	O15165	rectum	combined	2	0	0.871801	0.748088	1.01597	0.0789141	0.640293
DAK	Q3LXA3	rectum	combined	2	0	1.1149	0.98741	1.25886	0.0791784	0.640559
HTAI2	Q9BUP3	rectum	combined	2	0	0.849481	0.708033	1.01919	0.079182	0.640559
AQP4	P55087	rectum	combined	2	0	1.08156	0.990898	1.18052	0.079213	0.640559
SNX1	Q13596	rectum	combined	2	0	0.843617	0.69771	1.02004	0.0792266	0.640559
SDCB2	Q9H190	rectum	combined	2	0	0.863429	0.732808	1.01733	0.0793229	0.640559
IgG2, Kappa	P01859	rectum	combined	2	0	1.09062	0.989869	1.20162	0.0794194	0.640559
ERAB	Q99714	rectum	combined	2	0	0.839036	0.689598	1.02086	0.0794834	0.640559
EHD4	Q9H223	rectum	combined	2	0	0.850727	0.710088	1.01922	0.0795221	0.640559
KTEL1	Q8NBL1	rectum	combined	2	0	0.837804	0.687318	1.02124	0.0797891	0.640662
GAGE-2	Q13066	rectum	combined	2	0	1.14191	0.984345	1.3247	0.0798287	0.640662
ANGL3	Q9Y5C1	rectum	combined	2	0	1.14558	0.983896	1.33382	0.0799766	0.64072
CCD94	Q9BW85	rectum	combined	2	0	1.08727	0.990034	1.19405	0.0800455	0.64072
B9D2	Q9BPU9	rectum	combined	2	0	1.08925	0.98977	1.19872	0.0802012	0.64072
IL-10 Ra	Q13651	rectum	combined	2	0	1.12044	0.986409	1.27268	0.0802133	0.64072
IKK-gamma	Q9Y6K9	rectum	combined	2	0	0.844671	0.699099	1.02056	0.0802685	0.64072
NTAQ1	Q96HA8	rectum	combined	2	0	0.848459	0.705733	1.02005	0.0803397	0.64072
SNX5	Q9Y5X3	rectum	combined	2	0	0.841496	0.693457	1.02114	0.0804487	0.64072
EST3	Q6UWW8	rectum	combined	2	0	1.11842	0.986487	1.26799	0.0805471	0.64072
FNBP1	Q96RU3	rectum	combined	2	0	0.859436	0.725077	1.01869	0.0807327	0.640723
Protein C	P04070	rectum	combined	2	0	1.13851	0.984209	1.31699	0.0808547	0.640838
Glyoxalase I	Q04760	rectum	combined	2	0	1.13943	0.984083	1.3193	0.0809126	0.640973
Integrin aVb6	P06756	rectum	combined	2	0	0.824688	0.664101	1.02411	0.0810915	0.641192
NAB1	Q13506	rectum	combined	2	0	1.14109	0.983799	1.32354	0.081138	0.641192
Integrin a6	P23229	rectum	combined	2	0	1.07288	0.99133	1.16114	0.0811458	0.641192
IL-5	P05113	rectum	combined	2	0	1.10183	0.988061	1.2287	0.0811651	0.641192
PPT1	P50897	rectum	combined	2	0	0.858736	0.723605	1.0191	0.0812689	0.641192
Troponin I, skeletal, fast twitch	P48788	rectum	combined	2	0	1.10595	0.987527	1.23858	0.0813768	0.641192
NEB2	Q96SB3	rectum	combined	2	0	0.841218	0.692539	1.02182	0.0814253	0.641192
IL-17F	Q96PD4	rectum	combined	2	0	0.891467	0.783358	1.0145	0.0815463	0.641192
CTACK	Q9Y4X3	rectum	combined	2	0	1.06678	0.991852	1.14736	0.0819011	0.641491
PNMA2	Q9UL42	rectum	combined	2	0	1.08123	0.990155	1.18067	0.0819317	0.641548
TMM25	Q86YD3	rectum	combined	2	0	1.09468	0.98856	1.2122	0.0820672	0.641988
TD26	Q6UXH0	rectum	combined	2	0	0.865303	0.735048	1.01864	0.0821944	0.642008
HXK4	P35557	rectum	combined	2	0	1.12878	0.984643	1.29403	0.0822211	0.642008
SIA7C	Q8NDV1	rectum	combined	2	0	0.870992	0.745357	1.0178	0.0822269	0.642008
PIAS3	Q9Y6X2	rectum	combined	2	0	0.86927	0.742219	1.01807	0.0822398	0.642008
Tetranectin	P05452	rectum	combined	2	0	0.902329	0.803522	1.01329	0.0824046	0.642268
suPAR	Q03405	rectum	combined	2	0	1.14462	0.982693	1.33324	0.0826284	0.642558
MUC1:region 3	P15941	rectum	combined	2	0	0.894005	0.787703	1.01465	0.0827847	0.642832
kallikrein 13	Q9UKR3	rectum	combined	2	0	1.13858	0.983283	1.31839	0.0828053	0.642832
PEF1	Q9UBV8	rectum	combined	2	0	1.12415	0.984844	1.28316	0.0829692	0.643009
ELMO2	Q96JJ3	rectum	combined	2	0	0.860319	0.725739	1.01986	0.0830186	0.643107
TFIP8	O95379	rectum	combined	2	0	0.842902	0.694781	1.0226	0.0830431	0.643209
TGF-b1	P01137	rectum	combined	2	0	0.881328	0.764011	1.01666	0.0830468	0.643209
SC61G	P60059	rectum	combined	2	0	0.876505	0.755088	1.01745	0.0831644	0.64371
SP-D	P35247	rectum	combined	2	0	0.893443	0.786387	1.01507	0.0835873	0.644171
ARHG1	Q92888	rectum	combined	2	0	0.833802	0.678625	1.02446	0.0836409	0.644171
p53	P04637	rectum	combined	2	0	1.10757	0.986421	1.24361	0.0838715	0.644207
14-3-3 protein zeta/delta	P63104	rectum	combined	2	0	0.846974	0.701521	1.02259	0.084055	0.644207
TXD12	O95881	rectum	combined	2	0	0.82942	0.670845	1.02548	0.084068	0.644207
DLGP4	Q9Y2H0	rectum	combined	2	0	0.842666	0.693915	1.0233	0.0840789	0.644207
SIG12:Ig-like C2-type 2	Q96PQ1	rectum	combined	2	0	1.13373	0.983226	1.30728	0.084134	0.644207
SP-D	P35247	rectum	combined	2	0	0.863244	0.730505	1.0201	0.0842893	0.644207
ROA1	P09651	rectum	combined	2	0	0.852597	0.711376	1.02185	0.0843479	0.644207
Kallikrein 11	Q9UBX7	rectum	combined	2	0	1.12591	0.983992	1.28829	0.0844917	0.644413
REPS2	Q8NFH8	rectum	combined	2	0	0.859213	0.723141	1.02089	0.0845378	0.64457
SHIP	Q92835	rectum	combined	2	0	0.850573	0.707635	1.02238	0.0846811	0.644585
HMGCL	P35914	rectum	combined	2	0	0.849569	0.705821	1.02259	0.084754	0.644585
CD226	Q15762	rectum	combined	2	0	0.896597	0.791888	1.01515	0.0849522	0.644899
SIRB2	Q5JXA9	rectum	combined	2	0	0.878863	0.758779	1.01795	0.0849623	0.644899
ANX11	P50995	rectum	combined	2	0	0.847433	0.701945	1.02307	0.0849633	0.644899
CYGB	Q8WWM9	rectum	combined	2	0	0.877516	0.756257	1.01822	0.085065	0.645075
PFD1	O60925	rectum	combined	2	0	0.878248	0.757601	1.01811	0.0850811	0.64512
LIRA4	P59901	rectum	combined	2	0	0.899215	0.796702	1.01492	0.0854015	0.645952
PDE3A	Q14432	rectum	combined	2	0	1.09411	0.987415	1.21233	0.08579	0.64601
HSP 70		rectum	combined	2	0	1.09743	0.986933	1.22031	0.085971	0.646201
TBCA	O75347	rectum	combined	2	0	1.11342	0.984865	1.25876	0.0861005	0.646429
CRIS2	P16562	rectum	combined	2	0	1.12014	0.984018	1.27509	0.0861165	0.646429
DJB14:LD	Q8TBM8	rectum	combined	2	0	1.09432	0.98727	1.21298	0.0861543	0.646429
LAMA4	Q16363	rectum	combined	2	0	1.0901	0.987764	1.20305	0.0863073	0.646429
PCI	P05154	rectum	combined	2	0	1.21938	0.972003	1.52971	0.0864365	0.646429
ARPC2	O15144	rectum	combined	2	0	0.84321	0.693823	1.02476	0.0865083	0.646429
CLIC2	O15247	rectum	combined	2	0	1.11767	0.984159	1.26928	0.0865383	0.646429
NRP1	O14786	rectum	combined	2	0	1.1149	0.984503	1.26256	0.0865563	0.646429
TWF1	Q12792	rectum	combined	2	0	0.853117	0.711376	1.0231	0.0865957	0.646457
SPINK5	Q9NQ38	rectum	combined	2	0	1.1075	0.985388	1.24475	0.086709	0.646457
RM01	Q9BYD6	rectum	combined	2	0	0.846616	0.699722	1.02435	0.0867942	0.646457
LRRF2	Q9Y608	rectum	combined	2	0	0.853381	0.711758	1.02318	0.0868188	0.646457
PACR	P41586	rectum	combined	2	0	1.09607	0.98682	1.21741	0.086841	0.646457
Caspase-10:region 1	Q92851	rectum	combined	2	0	1.09612	0.986807	1.21754	0.0868606	0.646457
LIRA2	Q8N149	rectum	combined	2	0	1.0964	0.986769	1.21822	0.0868658	0.646457
RDH13	Q8NBN7	rectum	combined	2	0	0.847324	0.70091	1.02432	0.0869563	0.646457
SEM5B	Q9P283	rectum	combined	2	0	1.09865	0.98642	1.22366	0.0870326	0.646468
cPLA2-alpha	P47712	rectum	combined	2	0	0.827231	0.665637	1.02805	0.0871805	0.64665
MAPK14	Q16539	rectum	combined	2	0	0.841774	0.690994	1.02545	0.0871968	0.64665
MARCO	Q9UEW3	rectum	combined	2	0	1.09861	0.986352	1.22364	0.0872494	0.64665
ITSN1	Q15811	rectum	combined	2	0	0.886848	0.772813	1.01771	0.0872713	0.64665
PAK6	Q9NQU5	rectum	combined	2	0	0.84977	0.705003	1.02426	0.0875681	0.646816
GCP-2	P80162	rectum	combined	2	0	0.883699	0.766771	1.01846	0.0877527	0.647243
DJC10	Q8IXB1	rectum	combined	2	0	0.823034	0.658129	1.02926	0.0877909	0.647378
AL7A1	P49419	rectum	combined	2	0	1.07512	0.989274	1.16841	0.0880121	0.64757
CST8	O60676	rectum	combined	2	0	1.12123	0.983091	1.27879	0.0880541	0.64757
LONM	P36776	rectum	combined	2	0	0.856266	0.716429	1.0234	0.0880577	0.64757
MARE2	Q15555	rectum	combined	2	0	0.853411	0.711303	1.02391	0.0880608	0.64757
Glutathione reductase	P00390	rectum	combined	2	0	1.1505	0.979286	1.35165	0.0881297	0.64757
CPZIP	Q6JBY9	rectum	combined	2	0	0.877239	0.754578	1.01984	0.0883188	0.64757
ORC6	Q9Y5N6	rectum	combined	2	0	0.861542	0.725826	1.02263	0.0883695	0.647574
ARRB1	P49407	rectum	combined	2	0	0.837601	0.683139	1.02699	0.0883968	0.647593
PP1G	P36873	rectum	combined	2	0	0.843909	0.694233	1.02586	0.0884371	0.647618
RABEK	Q7Z6M1	rectum	combined	2	0	1.11597	0.983597	1.26615	0.0885264	0.647818
PKB gamma	Q9Y243	rectum	combined	2	0	0.833778	0.676388	1.02779	0.0885409	0.647818
EFHD1	Q9BUP0	rectum	combined	2	0	1.08518	0.987693	1.19228	0.0887338	0.648188
GP142	Q7Z601	rectum	combined	2	0	0.8874	0.773333	1.01829	0.0888048	0.648188
Gc-Globulin, Mixed Type	P02774	rectum	combined	2	0	1.14116	0.980151	1.32862	0.0888303	0.648188
IL-17C	Q9P0M4	rectum	combined	2	0	1.10196	0.985362	1.23236	0.0888426	0.648188
HSP 70		rectum	combined	2	0	1.08008	0.988356	1.18031	0.0888887	0.648188
CNTN3	Q9P232	rectum	combined	2	0	1.13059	0.98141	1.30245	0.0891216	0.648188
RAB14	P61106	rectum	combined	2	0	0.907712	0.811786	1.01497	0.0892937	0.648188
CX038	Q8TB03	rectum	combined	2	0	0.843466	0.693031	1.02656	0.0894186	0.648188
AGAP3	Q96P47	rectum	combined	2	0	1.0961	0.985964	1.21854	0.089445	0.648188
calgranulin B	P06702	rectum	combined	2	0	1.09891	0.985513	1.22536	0.0896272	0.648188
NAB2	Q15742	rectum	combined	2	0	0.86872	0.738344	1.02212	0.0898304	0.648251
IL-7	P13232	rectum	combined	2	0	1.08405	0.987528	1.19	0.0898515	0.648292
PPIL3	Q9H2H8	rectum	combined	2	0	1.07269	0.989138	1.1633	0.089887	0.648292
DCAF5	Q96JK2	rectum	combined	2	0	1.06755	0.989874	1.15131	0.0899035	0.648292
CTNA1	P35221	rectum	combined	2	0	0.840272	0.687076	1.02763	0.0901486	0.648628
ECH1	Q13011	rectum	combined	2	0	0.858721	0.720008	1.02416	0.0901846	0.64878
ZDHC4	Q9NPG8	rectum	combined	2	0	0.857519	0.717798	1.02444	0.0902835	0.648856
CF126	Q6UWE3	rectum	combined	2	0	1.1229	0.981906	1.28414	0.0904113	0.649143
PA1B3	Q15102	rectum	combined	2	0	1.13321	0.980492	1.30971	0.0904144	0.649143
IMPA3	Q9NX62	rectum	combined	2	0	1.14741	0.978457	1.34554	0.0906477	0.649579
NDUB4	O95168	rectum	combined	2	0	1.11182	0.983329	1.2571	0.0907109	0.649856
FA20A	Q96MK3	rectum	combined	2	0	1.14794	0.978304	1.347	0.0908165	0.650013
DB112	Q30KQ8	rectum	combined	2	0	0.903983	0.80417	1.01619	0.0908392	0.650013
IKBD	Q8NI38	rectum	combined	2	0	1.07649	0.988343	1.17251	0.0908412	0.650013
PSMD6	Q15008	rectum	combined	2	0	1.10176	0.984656	1.23279	0.0909801	0.650248
IFN-lambda 3	Q8IZI9	rectum	combined	2	0	0.884966	0.767998	1.01975	0.091109	0.650249
PHIPL	Q96FC7	rectum	combined	2	0	0.887678	0.773068	1.01928	0.0911757	0.650249
PRG3	Q9Y2Y8	rectum	combined	2	0	0.885282	0.768444	1.01988	0.0915421	0.650375
ACADV	P49748	rectum	combined	2	0	0.848892	0.70178	1.02684	0.0915722	0.650375
SPRE	P35270	rectum	combined	2	0	0.896641	0.789892	1.01782	0.0916227	0.650375
WFDC3	Q8IUB2	rectum	combined	2	0	0.857889	0.717878	1.02521	0.0917743	0.650795
OAF	Q86UD1	rectum	combined	2	0	1.11665	0.982203	1.2695	0.0918701	0.650795
PKD2:CD 1	Q13563	rectum	combined	2	0	1.08099	0.987317	1.18354	0.0921899	0.650795
EDAR	Q9UNE0	rectum	combined	2	0	1.11735	0.981937	1.27143	0.0922952	0.650795
F151B	Q6UXP7	rectum	combined	2	0	0.838384	0.682807	1.02941	0.0923346	0.650795
Integrin a11b1	P05556	rectum	combined	2	0	0.887724	0.772756	1.0198	0.092382	0.650795
CAPS2	Q86UW7	rectum	combined	2	0	0.862714	0.726371	1.02465	0.0924661	0.650795
ESAM	Q96AP7	rectum	combined	2	0	0.882051	0.762022	1.02099	0.092634	0.650795
CBPA1	P15085	rectum	combined	2	0	0.884415	0.766447	1.02054	0.0926435	0.650795
UBS3B	Q8TF42	rectum	combined	2	0	0.859957	0.72128	1.0253	0.0926596	0.650795
NPTN	Q9Y639	rectum	combined	2	0	1.13738	0.97882	1.32163	0.0928601	0.650795
UN13D	Q70J99	rectum	combined	2	0	0.855493	0.713093	1.02633	0.0929187	0.650795
FABPA	P15090	rectum	combined	2	0	1.15158	0.976752	1.35771	0.0929632	0.650795
CYBR1	Q53TN4	rectum	combined	2	0	1.12111	0.98108	1.28113	0.0930791	0.650795
TM237	Q96Q45	rectum	combined	2	0	0.871961	0.7431	1.02317	0.0931022	0.650795
Cadherin-11:CD	P55287	rectum	combined	2	0	1.11195	0.9824	1.25859	0.0931492	0.650795
RND3	P61587	rectum	combined	2	0	0.889916	0.776604	1.01976	0.0932767	0.650795
BNP	P16860	rectum	combined	2	0	1.08663	0.986157	1.19734	0.0932773	0.650795
ON	P09486	rectum	combined	2	0	0.871376	0.741935	1.0234	0.0933361	0.65086
DRG1	Q9Y295	rectum	combined	2	0	0.834023	0.674693	1.03098	0.093364	0.650908
ENPP2	Q13822	rectum	combined	2	0	0.871135	0.741421	1.02354	0.0935254	0.651072
FGF-4	P08620	rectum	combined	2	0	1.0889	0.985713	1.20288	0.0936083	0.651072
DQA2	P01906	rectum	combined	2	0	0.864792	0.729662	1.02495	0.0937914	0.651279
NGN1	Q92886	rectum	combined	2	0	1.08023	0.986967	1.1823	0.0938944	0.651279
Cyclin A	P20248	rectum	combined	2	0	0.879516	0.756761	1.02218	0.0941492	0.651711
hnRNP A2/B1	P22626	rectum	combined	2	0	0.862935	0.726114	1.02554	0.0941986	0.651804
DD19A	Q9NUU7	rectum	combined	2	0	0.836852	0.679197	1.0311	0.0944516	0.652396
Uromodulin	P07911	rectum	combined	2	0	1.12434	0.97999	1.28996	0.0945918	0.652698
Integrin a5b1	P05556	rectum	combined	2	0	0.888221	0.77283	1.02084	0.0950255	0.653508
PRC1	O43663	rectum	combined	2	0	1.08614	0.985684	1.19683	0.0951688	0.653908
CATE	P14091	rectum	combined	2	0	0.875562	0.74903	1.02347	0.0951814	0.653908
AN32C	O43423	rectum	combined	2	0	0.874036	0.746174	1.02381	0.0952373	0.653971
WASP	P42768	rectum	combined	2	0	0.899425	0.794112	1.0187	0.0952539	0.653984
Obestatin	Q9UBU3	rectum	combined	2	0	1.07928	0.986735	1.18051	0.0953127	0.654186
GRHPR	Q9UBQ7	rectum	combined	2	0	1.14538	0.976501	1.34346	0.0953579	0.654291
B7	P33681	rectum	combined	2	0	0.896446	0.78837	1.01934	0.0953622	0.654291
FHR1	Q03591	rectum	combined	2	0	1.11709	0.980763	1.27236	0.0954273	0.654567
Apo E3	P02649	rectum	combined	2	0	1.10477	0.982452	1.24232	0.096062	0.655026
PolyUbiquitin K63	P0CG48	rectum	combined	2	0	0.883506	0.763561	1.02229	0.0961521	0.655332
GSC2	O15499	rectum	combined	2	0	0.894961	0.785267	1.01998	0.0962239	0.655431
Profilin II	P35080	rectum	combined	2	0	0.872034	0.742078	1.02475	0.0963056	0.655592
DC1L2	O43237	rectum	combined	2	0	0.840936	0.685622	1.03143	0.0963348	0.655654
GFPT2	O94808	rectum	combined	2	0	1.11244	0.980995	1.2615	0.096738	0.6563
G6PD	P11413	rectum	combined	2	0	0.847136	0.696449	1.03043	0.0969086	0.656833
TBC20	Q96BZ9	rectum	combined	2	0	0.833112	0.671478	1.03365	0.0970803	0.656992
MAK16	Q9BXY0	rectum	combined	2	0	1.11825	0.979676	1.27642	0.0977693	0.658045
MK10	P53779	rectum	combined	2	0	0.841031	0.685077	1.03249	0.0980372	0.658451
LRRN1:CD	Q6UXK5	rectum	combined	2	0	0.916603	0.826747	1.01623	0.0980853	0.658451
HHLA3	Q9XRX5	rectum	combined	2	0	1.10029	0.982477	1.23223	0.0981223	0.658451
SMUF2	Q9HAU4	rectum	combined	2	0	0.885177	0.76605	1.02283	0.0981528	0.658451
IP16:HIN 1	Q16666	rectum	combined	2	0	0.886524	0.768495	1.02268	0.098473	0.658683
SELM	Q8WWX9	rectum	combined	2	0	1.09731	0.982846	1.22511	0.0985076	0.658683
RABE1	Q15276	rectum	combined	2	0	0.835554	0.67515	1.03407	0.0985477	0.658683
sRAGE	Q15109	rectum	combined	2	0	1.12109	0.978897	1.28395	0.0985865	0.658683
RBPS2	Q6ZRY4	rectum	combined	2	0	0.846788	0.695116	1.03155	0.0986455	0.658824
suppression of tumorigenicity 13	P50502	rectum	combined	2	0	1.14639	0.974706	1.34831	0.0988498	0.659029
JKIP3	Q5VZ66	rectum	combined	2	0	1.08958	0.984009	1.20648	0.098954	0.659186
MTSSL	Q765P7	rectum	combined	2	0	0.845757	0.693082	1.03207	0.0990984	0.659186
NPDC1	Q9NQX5	rectum	combined	2	0	1.08671	0.984454	1.19959	0.0991009	0.659186
PKC-A	P17252	rectum	combined	2	0	0.848311	0.697659	1.03149	0.0991241	0.659186
CD1B	P29016	rectum	combined	2	0	1.07579	0.986311	1.17339	0.099171	0.659186
p130	Q08999	rectum	combined	2	0	1.11339	0.979931	1.26503	0.0991936	0.659186
PPM1F	P49593	rectum	combined	2	0	0.828045	0.661664	1.03626	0.0992061	0.659186
DP13A	Q9UKG1	rectum	combined	2	0	0.890693	0.776161	1.02212	0.0992808	0.659268
CXD2	Q9UKL4	rectum	combined	2	0	1.10048	0.981973	1.23328	0.0995523	0.659293
UNC5B	Q8IZJ1	rectum	combined	2	0	1.13817	0.97571	1.32767	0.0995526	0.659293
PRAF3	O75915	rectum	combined	2	0	0.850275	0.700922	1.03145	0.0998175	0.659329
CMIP	Q8IY22	rectum	combined	2	0	0.84003	0.682533	1.03387	0.0998594	0.659329
PP13	Q9UHV8	rectum	combined	2	0	0.88156	0.758641	1.02439	0.0998914	0.659329
DPCD	Q9BVM2	rectum	combined	2	0	1.12437	0.977727	1.293	0.100165	0.660052
P2RX6	O15547	rectum	combined	2	0	0.880896	0.757217	1.02478	0.100405	0.660553
Factor B	P00751	rectum	combined	2	0	1.11698	0.978854	1.2746	0.100462	0.660553
GAS1	P54826	rectum	combined	2	0	1.14221	0.974618	1.33863	0.100506	0.660553
RM21	Q7Z2W9	rectum	combined	2	0	1.13595	0.975632	1.32262	0.100557	0.660553
SNPH	O15079	rectum	combined	2	0	0.895082	0.784147	1.02171	0.100628	0.660653
CAMK2B	Q13554	rectum	combined	2	0	0.866296	0.729869	1.02822	0.100668	0.660662
SCF	P21583	rectum	combined	2	0	1.10738	0.980405	1.2508	0.100697	0.660662
SYN3	O14994	rectum	combined	2	0	1.06189	0.988411	1.14082	0.100727	0.660769
ERRalpha	P11474	rectum	combined	2	0	1.06047	0.988666	1.13748	0.100737	0.660773
CBG	P08185	rectum	combined	2	0	1.08132	0.984882	1.1872	0.100932	0.660796
LRC59	Q96AG4	rectum	combined	2	0	0.860337	0.718778	1.02978	0.100989	0.660861
CHCH7	Q9BUK0	rectum	combined	2	0	1.10685	0.980377	1.24963	0.10104	0.660861
Cystatin-S	P01036	rectum	combined	2	0	0.886459	0.767535	1.02381	0.101042	0.660861
SH3G2	Q99962	rectum	combined	2	0	0.848843	0.697813	1.03256	0.101122	0.660861
BGAL	P16278	rectum	combined	2	0	0.898623	0.790805	1.02114	0.10118	0.660861
GRB14	Q14449	rectum	combined	2	0	1.10389	0.980729	1.24252	0.101512	0.660895
COCH	O43405	rectum	combined	2	0	0.886712	0.767772	1.02408	0.101803	0.660895
Angiopoietin-4	Q9Y264	rectum	combined	2	0	0.897802	0.789014	1.02159	0.10187	0.660895
RLA2	P05387	rectum	combined	2	0	0.899239	0.791767	1.0213	0.101961	0.660895
PLXB2	O15031	rectum	combined	2	0	0.909013	0.810793	1.01913	0.102016	0.660895
SCOT	P55809	rectum	combined	2	0	0.850705	0.700818	1.03265	0.102033	0.660895
b-CF	P0DN86	rectum	combined	2	0	0.888412	0.770917	1.02382	0.102096	0.660895
ATAD2	Q6PL18	rectum	combined	2	0	1.07392	0.985898	1.1698	0.102163	0.660895
GAB1	Q13480	rectum	combined	2	0	0.857699	0.713405	1.03118	0.102407	0.660895
PDGF-BB	P01127	rectum	combined	2	0	0.858937	0.71561	1.03097	0.102575	0.661135
HECW1	Q76N89	rectum	combined	2	0	1.10463	0.980231	1.24482	0.102592	0.661171
MSPD1	Q9UJG1	rectum	combined	2	0	0.860297	0.718089	1.03067	0.102613	0.661171
TLR4	O00206	rectum	combined	2	0	1.09287	0.982232	1.21597	0.102942	0.661413
KTI12	Q96EK9	rectum	combined	2	0	0.86653	0.729459	1.02936	0.102969	0.661413
UBA6	A0AVT1	rectum	combined	2	0	0.847237	0.694097	1.03416	0.103162	0.661695
XYLB	O75191	rectum	combined	2	0	0.865048	0.726602	1.02987	0.103278	0.661704
NGDN	Q8NEJ9	rectum	combined	2	0	1.08667	0.983229	1.201	0.103402	0.661704
UCK1	Q9HA47	rectum	combined	2	0	0.847783	0.69485	1.03438	0.103744	0.661704
Endothelin 3	P14138	rectum	combined	2	0	1.12616	0.975973	1.29946	0.103751	0.661704
UB2J1	Q9Y385	rectum	combined	2	0	0.893703	0.780529	1.02329	0.103795	0.661704
FXR1	P51114	rectum	combined	2	0	0.878273	0.751101	1.02698	0.103863	0.661704
RTP4	Q96DX8	rectum	combined	2	0	0.852174	0.702761	1.03335	0.103866	0.661704
AR6P1	Q15041	rectum	combined	2	0	0.841239	0.683012	1.03612	0.103912	0.661704
SO5A1	Q9H2Y9	rectum	combined	2	0	0.896084	0.785043	1.02283	0.104053	0.661704
S100A15	Q86SG5	rectum	combined	2	0	0.90622	0.80473	1.02051	0.104172	0.661704
IFNA4	P05014	rectum	combined	2	0	0.893509	0.780016	1.02352	0.104247	0.661704
CYH2	Q99418	rectum	combined	2	0	1.07586	0.985014	1.17508	0.104269	0.661704
IL-26	Q9NPH9	rectum	combined	2	0	1.11076	0.978453	1.26096	0.104518	0.661704
Caspase-8	Q14790	rectum	combined	2	0	1.09036	0.982151	1.21048	0.104755	0.661704
CSTP1	Q9BRF8	rectum	combined	2	0	0.901988	0.796295	1.02171	0.10476	0.661704
BUB1	O43683	rectum	combined	2	0	0.873256	0.741314	1.02868	0.104887	0.661704
VAV	P15498	rectum	combined	2	0	0.85397	0.705628	1.0335	0.104907	0.661704
LSP1	P33241	rectum	combined	2	0	0.879088	0.752213	1.02736	0.105123	0.661738
DB116	Q30KQ4	rectum	combined	2	0	0.898973	0.790312	1.02257	0.105157	0.661738
PRKACA	P17612	rectum	combined	2	0	0.845371	0.689927	1.03584	0.105164	0.661738
tau	P10636	rectum	combined	2	0	0.890771	0.774455	1.02456	0.105198	0.661738
Cadherin-5	P33151	rectum	combined	2	0	0.897643	0.787704	1.02293	0.10525	0.661738
PEX14:N-term	O75381	rectum	combined	2	0	0.876512	0.747122	1.02831	0.105796	0.661738
UBE2T	Q9NPD8	rectum	combined	2	0	0.904195	0.800302	1.02157	0.105834	0.661738
CNDP1	Q96KN2	rectum	combined	2	0	0.89724	0.786706	1.0233	0.105977	0.661738
RNF34	Q969K3	rectum	combined	2	0	0.896473	0.785213	1.0235	0.105999	0.661738
F204A	Q9H8W3	rectum	combined	2	0	1.07202	0.985278	1.1664	0.106214	0.661738
ROCK2	O75116	rectum	combined	2	0	0.84314	0.685459	1.03709	0.106272	0.661738
LTB4DH	Q14914	rectum	combined	2	0	0.893128	0.778625	1.02447	0.106395	0.661738
p21-ARC	O15145	rectum	combined	2	0	0.845201	0.689082	1.03669	0.106498	0.661738
UBA7	P41226	rectum	combined	2	0	0.859741	0.715601	1.03291	0.10651	0.661738
CIP4	Q15642	rectum	combined	2	0	0.852162	0.701683	1.03491	0.106573	0.661738
WFKN1	Q96NZ8	rectum	combined	2	0	1.11665	0.976601	1.27679	0.106596	0.661738
ACO12	Q8WYK0	rectum	combined	2	0	1.0866	0.982331	1.20194	0.10661	0.661738
HAI-1	O43278	rectum	combined	2	0	1.10821	0.978166	1.25554	0.106675	0.661738
HIS3	P15516	rectum	combined	2	0	0.909166	0.80981	1.02071	0.106792	0.661738
C1-Esterase Inhibitor	P05155	rectum	combined	2	0	1.10707	0.97824	1.25288	0.107083	0.661738
UB2Q1	Q7Z7E8	rectum	combined	2	0	1.08774	0.98196	1.20492	0.107134	0.661738
CD031	Q8TB73	rectum	combined	2	0	0.89948	0.790716	1.0232	0.107157	0.661738
filamin A:CH2	P21333	rectum	combined	2	0	0.850668	0.698648	1.03577	0.10737	0.66191
SPS1	P49903	rectum	combined	2	0	0.869234	0.732862	1.03098	0.1075	0.662367
DEST	P60981	rectum	combined	2	0	0.840979	0.680945	1.03862	0.107815	0.662727
p21	P38936	rectum	combined	2	0	0.876867	0.747022	1.02928	0.108053	0.662727
CBX1	P83916	rectum	combined	2	0	0.869693	0.733483	1.0312	0.10817	0.662727
K1324:ECD	Q6UXG2	rectum	combined	2	0	1.10619	0.978	1.25119	0.108279	0.662727
GFPT1	Q06210	rectum	combined	2	0	1.13308	0.972815	1.31974	0.108332	0.662727
RD23A	P54725	rectum	combined	2	0	1.1399	0.971436	1.33758	0.10854	0.662727
UBP28	Q96RU2	rectum	combined	2	0	0.894057	0.779742	1.02513	0.108635	0.662727
VASP	P50552	rectum	combined	2	0	0.865885	0.726187	1.03246	0.108681	0.662727
DDX23	Q9BUQ8	rectum	combined	2	0	1.09052	0.98095	1.21233	0.108721	0.662727
MED11	Q9P086	rectum	combined	2	0	1.08285	0.982463	1.1935	0.108814	0.662727
FYN	P06241	rectum	combined	2	0	0.842987	0.68413	1.03873	0.108876	0.662727
Secretin	P09683	rectum	combined	2	0	0.870822	0.735327	1.03128	0.108939	0.662727
IL-22	Q9GZX6	rectum	combined	2	0	0.915615	0.821999	1.01989	0.109151	0.662727
THTM	P25325	rectum	combined	2	0	0.888685	0.769144	1.0268	0.109356	0.662727
SEM4C	Q9C0C4	rectum	combined	2	0	0.874429	0.741966	1.03054	0.109372	0.662727
FLI1	Q01543	rectum	combined	2	0	0.855453	0.706619	1.03564	0.109396	0.662727
LIF sR	P42702	rectum	combined	2	0	1.11508	0.975853	1.27416	0.109432	0.662727
SH3BGRL3-like protein	Q9H299	rectum	combined	2	0	0.844275	0.686223	1.03873	0.109451	0.662727
IL-1Rrp2	Q9HB29	rectum	combined	2	0	1.09481	0.979805	1.22332	0.109671	0.663009
MEMO1	Q9Y316	rectum	combined	2	0	0.872042	0.737349	1.03134	0.109715	0.663009
protein Z inhibitor	Q9UK55	rectum	combined	2	0	1.10358	0.978009	1.24527	0.109784	0.663026
FRG1	Q14331	rectum	combined	2	0	0.903652	0.7981	1.02317	0.109909	0.663044
NHLC2	Q8NBF2	rectum	combined	2	0	1.09422	0.979844	1.22195	0.109934	0.663044
PNPT1	Q8TCS8	rectum	combined	2	0	0.853483	0.702773	1.03651	0.109999	0.663072
ACSF2	Q96CM8	rectum	combined	2	0	0.84764	0.692091	1.03815	0.110036	0.663072
Myosin light chain 1	P08590	rectum	combined	2	0	1.10073	0.97848	1.23826	0.110089	0.663072
SLIK3	O94933	rectum	combined	2	0	1.11779	0.975043	1.28144	0.110174	0.663159
DYR1A	Q13627	rectum	combined	2	0	0.895856	0.782766	1.02528	0.110199	0.663159
PGPI	Q9NXJ5	rectum	combined	2	0	0.873097	0.739123	1.03136	0.110329	0.663173
F102B	Q5T8I3	rectum	combined	2	0	0.877912	0.748205	1.0301	0.110412	0.663173
NLTP:isoform 6	P22307	rectum	combined	2	0	0.853303	0.70227	1.03682	0.110448	0.663173
COPB2	P35606	rectum	combined	2	0	0.854769	0.704946	1.03644	0.110491	0.663173
IP-10	P02778	rectum	combined	2	0	0.884054	0.759794	1.02864	0.110793	0.663646
CP071	Q8IYS4	rectum	combined	2	0	1.09219	0.979958	1.21728	0.110931	0.663938
CREM	Q03060	rectum	combined	2	0	0.856811	0.708422	1.03628	0.111236	0.664261
DNM1L	O00429	rectum	combined	2	0	1.11743	0.974666	1.28111	0.111378	0.664593
5HT6R	P50406	rectum	combined	2	0	1.07843	0.982676	1.1835	0.111482	0.66465
SHLB1	Q9Y371	rectum	combined	2	0	1.0897	0.980304	1.2113	0.111512	0.66465
G6B:ECD	O95866	rectum	combined	2	0	0.851952	0.699282	1.03795	0.111777	0.664753
ACY3	Q96HD9	rectum	combined	2	0	1.09713	0.978639	1.22996	0.111908	0.664888
Apoptosis regulator Bcl-W	Q92843	rectum	combined	2	0	0.888311	0.767607	1.028	0.111966	0.665017
Dtk	Q06418	rectum	combined	2	0	0.878451	0.748665	1.03074	0.1121	0.665467
Glutathione peroxidase 3	P22352	rectum	combined	2	0	0.901169	0.792584	1.02463	0.112168	0.665605
GGT2	P36268	rectum	combined	2	0	1.09349	0.979318	1.22097	0.11217	0.665605
MATK	P42679	rectum	combined	2	0	0.875426	0.742873	1.03163	0.112235	0.665651
K2C5	P13647	rectum	combined	2	0	1.09378	0.979234	1.22173	0.112247	0.665651
RASF5	Q8WWW0	rectum	combined	2	0	1.08992	0.98004	1.21212	0.112263	0.665687
VPS53	Q5VIR6	rectum	combined	2	0	0.870951	0.734359	1.03295	0.112398	0.665929
NDRG3	Q9UGV2	rectum	combined	2	0	0.855775	0.706018	1.0373	0.112543	0.665973
H6ST3	Q8IZP7	rectum	combined	2	0	0.902458	0.794989	1.02445	0.112626	0.665973
RAB24	Q969Q5	rectum	combined	2	0	0.871112	0.734553	1.03306	0.11271	0.665973
CTDSL	O15194	rectum	combined	2	0	0.842588	0.681845	1.04123	0.112763	0.665973
Activin RIB	P36896	rectum	combined	2	0	1.0758	0.982894	1.17748	0.112846	0.665973
TBCD5	Q92609	rectum	combined	2	0	0.878232	0.748	1.03114	0.112846	0.665973
WASP	P42768	rectum	combined	2	0	0.852618	0.700073	1.0384	0.112902	0.665973
E2AK4	Q9P2K8	rectum	combined	2	0	0.911417	0.812635	1.02221	0.113031	0.665973
ASGR2	P07307	rectum	combined	2	0	0.887232	0.765185	1.02875	0.113053	0.665973
GNA1	Q96EK6	rectum	combined	2	0	0.842621	0.681711	1.04151	0.113245	0.666124
HMG-2	P26583	rectum	combined	2	0	0.899867	0.789707	1.02539	0.11329	0.666211
HCDH	Q16836	rectum	combined	2	0	0.85962	0.712839	1.03662	0.113323	0.66629
HAX1	O00165	rectum	combined	2	0	1.12436	0.972417	1.30004	0.113567	0.666623
NFASC	O94856	rectum	combined	2	0	0.897352	0.784641	1.02625	0.113754	0.666623
HSP 10	P61604	rectum	combined	2	0	0.863992	0.720775	1.03566	0.113881	0.666623
CRDL1	Q9BU40	rectum	combined	2	0	0.878721	0.748564	1.03151	0.113951	0.666893
MYPC1	Q00872	rectum	combined	2	0	1.09766	0.97781	1.2322	0.114206	0.666995
BMP-4	P12644	rectum	combined	2	0	0.889785	0.769741	1.02855	0.114275	0.667027
COASY	Q13057	rectum	combined	2	0	1.1046	0.9763	1.24977	0.114285	0.667027
LT4R1	Q15722	rectum	combined	2	0	0.85729	0.708136	1.03786	0.114355	0.667166
PRKN2	O60260	rectum	combined	2	0	1.12867	0.970917	1.31205	0.115087	0.667636
NATD1	Q8N6N6	rectum	combined	2	0	1.08666	0.979874	1.20508	0.115319	0.667649
OST48	P39656	rectum	combined	2	0	0.868963	0.729508	1.03508	0.115561	0.66797
TMOD3	Q9NYL9	rectum	combined	2	0	0.867184	0.726151	1.03561	0.115581	0.66797
gpIIbIIIa	P05106	rectum	combined	2	0	0.858364	0.709629	1.03827	0.115696	0.667984
PSB1	P20618	rectum	combined	2	0	1.09939	0.976966	1.23714	0.115702	0.667984
Autophagy protein 5	Q9H1Y0	rectum	combined	2	0	0.876014	0.742811	1.0331	0.115722	0.667999
TXN4A	P83876	rectum	combined	2	0	1.10679	0.97527	1.25605	0.115948	0.668132
Flt3 ligand	P49771	rectum	combined	2	0	1.0688	0.983707	1.16126	0.115976	0.668132
NEUREGULIN-1	Q02297	rectum	combined	2	0	0.874064	0.739002	1.03381	0.116019	0.668132
TIA1	P31483	rectum	combined	2	0	0.851051	0.695944	1.04073	0.116157	0.668132
FBLN3	Q12805	rectum	combined	2	0	0.882145	0.754387	1.03154	0.116193	0.668132
TF2L1	Q9NZI6	rectum	combined	2	0	0.85547	0.704034	1.03948	0.116315	0.668496
TRA2B	P62995	rectum	combined	2	0	0.894147	0.777603	1.02816	0.116357	0.668512
P-Selectin	P16109	rectum	combined	2	0	0.884827	0.759497	1.03084	0.116368	0.668512
ORN	Q9Y3B8	rectum	combined	2	0	1.14567	0.966734	1.35772	0.116533	0.668849
GPR37	O15354	rectum	combined	2	0	1.11109	0.974108	1.26734	0.116601	0.668904
KIF3B	O15066	rectum	combined	2	0	1.09686	0.977229	1.23115	0.116635	0.668911
SYNC	O43776	rectum	combined	2	0	0.856238	0.7053	1.03948	0.116732	0.668922
K154L	Q6ZVL6	rectum	combined	2	0	1.09499	0.977571	1.22651	0.116883	0.669093
SOX	Q9P0Z9	rectum	combined	2	0	0.898979	0.78692	1.027	0.116925	0.669115
KDEL2	Q7Z4H8	rectum	combined	2	0	0.874766	0.73999	1.03409	0.117043	0.669247
HUS1	O60921	rectum	combined	2	0	1.11432	0.973148	1.27598	0.117312	0.669459
EHD1	Q9H4M9	rectum	combined	2	0	0.854995	0.70271	1.04028	0.1175	0.669729
PSA	P07288	rectum	combined	2	0	1.08231	0.980145	1.19513	0.117925	0.670361
ADAM 28	Q9UKQ2	rectum	combined	2	0	1.07355	0.982144	1.17346	0.118023	0.670463
PLOD3	O60568	rectum	combined	2	0	0.897729	0.784124	1.02779	0.118086	0.670519
GPV	P40197	rectum	combined	2	0	0.865602	0.722259	1.03739	0.118162	0.670519
Kininogen, HMW	P01042	rectum	combined	2	0	1.10556	0.974765	1.25391	0.118262	0.670519
SYK	Q15046	rectum	combined	2	0	0.861248	0.714036	1.03881	0.118328	0.670519
ARL5B	Q96KC2	rectum	combined	2	0	1.09924	0.976165	1.23784	0.118338	0.670519
PACN2	Q9UNF0	rectum	combined	2	0	0.859379	0.710529	1.03941	0.118373	0.670519
Rho-GDI beta	P52566	rectum	combined	2	0	0.857889	0.707753	1.03987	0.118374	0.670519
bFGF-R	P11362	rectum	combined	2	0	0.896196	0.78102	1.02836	0.118392	0.670519
TIMP-1	P01033	rectum	combined	2	0	0.910349	0.809094	1.02428	0.118462	0.670519
ZNF10	P21506	rectum	combined	2	0	0.887817	0.764615	1.03087	0.118507	0.670519
SNAB	Q9H115	rectum	combined	2	0	1.07	0.982859	1.16486	0.118515	0.670519
Calnexin	P27824	rectum	combined	2	0	1.07014	0.982778	1.16526	0.118725	0.670582
MYO6	Q9UM54	rectum	combined	2	0	0.857393	0.706698	1.04022	0.118732	0.670582
HS71B	P0DMV9	rectum	combined	2	0	1.09961	0.975918	1.23897	0.118859	0.670582
M2-PK	P14618	rectum	combined	2	0	0.846307	0.686176	1.04381	0.118922	0.670582
Glycoprotein hormones a-chain	P01215	rectum	combined	2	0	0.857326	0.706471	1.04039	0.119009	0.670582
ITBP2	Q9UKP3	rectum	combined	2	0	0.860609	0.71256	1.03942	0.1191	0.670582
P34	Q6PD74	rectum	combined	2	0	0.88118	0.751541	1.03318	0.119253	0.670582
BMT2	Q1RMZ1	rectum	combined	2	0	0.900668	0.789586	1.02738	0.119285	0.670582
CASC4	Q6P4E1	rectum	combined	2	0	0.86547	0.721604	1.03802	0.119309	0.670582
A1CF	Q9NQ94	rectum	combined	2	0	0.875836	0.741239	1.03487	0.1194	0.670582
GLSK	O94925	rectum	combined	2	0	0.862779	0.716487	1.03894	0.119477	0.670582
CRBB2	P43320	rectum	combined	2	0	0.891431	0.771346	1.03021	0.119519	0.670582
ICT1	Q14197	rectum	combined	2	0	1.14047	0.966514	1.34575	0.11956	0.670582
GUC1B	Q9UMX6	rectum	combined	2	0	0.90245	0.793011	1.02699	0.119668	0.670582
T22D3	Q99576	rectum	combined	2	0	1.06983	0.982611	1.16479	0.119789	0.670714
RAB1B	Q9H0U4	rectum	combined	2	0	0.844284	0.682092	1.04504	0.119904	0.67073
DRBP76	Q12906	rectum	combined	2	0	1.09298	0.977124	1.22257	0.119907	0.67073
SH3G3	Q99963	rectum	combined	2	0	0.854865	0.701549	1.04169	0.119953	0.67073
PSD7	P51665	rectum	combined	2	0	1.10155	0.975124	1.24437	0.119954	0.67073
CHFR	Q96EP1	rectum	combined	2	0	1.10026	0.975415	1.24109	0.119976	0.670793
SULT 1E	P49888	rectum	combined	2	0	1.05695	0.985673	1.13339	0.119979	0.670793
INSL3	P51460	rectum	combined	2	0	1.06967	0.982603	1.16444	0.119995	0.670797
PXDC1	Q8IUK5	rectum	combined	2	0	1.13672	0.967147	1.33602	0.12002	0.670817
BHMT2	Q9H2M3	rectum	combined	2	0	1.09109	0.977515	1.21787	0.120072	0.670832
Layilin	Q6UX15	rectum	combined	2	0	0.904347	0.796654	1.0266	0.120142	0.670891
NPL4	Q8TAT6	rectum	combined	2	0	0.850738	0.69382	1.04314	0.120204	0.671034
AZIN1	O14977	rectum	combined	2	0	1.08929	0.977895	1.21337	0.120222	0.671082
VEGF sR1	P17948	rectum	combined	2	0	0.900047	0.788048	1.02796	0.120375	0.671088
Heparin cofactor II	P05546	rectum	combined	2	0	1.11582	0.97167	1.28137	0.120477	0.671088
CD30	P28908	rectum	combined	2	0	0.900355	0.788607	1.02794	0.120562	0.671088
GLRX5	Q86SX6	rectum	combined	2	0	0.885196	0.758862	1.03256	0.12063	0.671088
GALE	Q14376	rectum	combined	2	0	1.10561	0.973958	1.25505	0.120653	0.671088
RNase H1	O60930	rectum	combined	2	0	1.06701	0.983095	1.15808	0.120666	0.671088
UGT 1A6	P19224	rectum	combined	2	0	0.910981	0.809782	1.02483	0.120715	0.671088
P210L	Q5VU65	rectum	combined	2	0	1.09068	0.977425	1.21706	0.120719	0.671088
OSBL9	Q96SU4	rectum	combined	2	0	0.888525	0.765219	1.0317	0.121007	0.671088
D107A	Q8IZN7	rectum	combined	2	0	1.0643	0.983671	1.15153	0.121053	0.671088
Alcadein-beta	Q9BQT9	rectum	combined	2	0	1.11137	0.972455	1.27012	0.121151	0.671088
SCO2	O43819	rectum	combined	2	0	0.870021	0.72955	1.03754	0.12119	0.671088
Carbonic anhydrase XIII	Q8N1Q1	rectum	combined	2	0	0.847837	0.688099	1.04466	0.121195	0.671088
UNC5H3	O95185	rectum	combined	2	0	1.12047	0.970335	1.29383	0.121218	0.671088
HSPA9B	P38646	rectum	combined	2	0	0.878796	0.746278	1.03484	0.121319	0.671088
RPIA	P49247	rectum	combined	2	0	1.1163	0.97124	1.28304	0.121358	0.671088
RAR-responsive protein TIG1	P49788	rectum	combined	2	0	0.901468	0.790555	1.02794	0.121491	0.671088
CLD1	O95832	rectum	combined	2	0	1.08004	0.979734	1.19061	0.121561	0.671088
RSPO4	Q2I0M5	rectum	combined	2	0	0.882958	0.754227	1.03366	0.121577	0.671088
FA84B	Q96KN1	rectum	combined	2	0	0.909416	0.806373	1.02563	0.121729	0.671266
CYTF	O76096	rectum	combined	2	0	0.910033	0.807515	1.02556	0.122105	0.67168
MD1L1	Q9Y6D9	rectum	combined	2	0	0.890108	0.767898	1.03177	0.122363	0.67193
CD1A	P06126	rectum	combined	2	0	1.08124	0.979204	1.19391	0.122483	0.67193
KI2L3	P43628	rectum	combined	2	0	1.09757	0.975186	1.2353	0.122735	0.672012
RM28	Q13084	rectum	combined	2	0	0.907976	0.80321	1.02641	0.122759	0.672012
BZW2	Q9Y6E2	rectum	combined	2	0	0.85904	0.708269	1.04191	0.122817	0.672026
MAPK5	Q8IW41	rectum	combined	2	0	1.10385	0.973599	1.25153	0.122996	0.672107
COOL-1	Q14155	rectum	combined	2	0	1.10633	0.9729	1.25806	0.123322	0.672121
CD040	Q6MZM9	rectum	combined	2	0	1.0755	0.9804	1.17982	0.123344	0.672121
NAGPA	Q9UK23	rectum	combined	2	0	1.12717	0.967951	1.31258	0.123385	0.672121
GALT3	Q14435	rectum	combined	2	0	0.87422	0.736809	1.03726	0.123393	0.672121
DLK1:CD	P80370	rectum	combined	2	0	0.843606	0.679405	1.04749	0.123595	0.672121
PAPL	Q6ZNF0	rectum	combined	2	0	1.08794	0.977164	1.21126	0.123969	0.672352
BACD1	Q8WZ19	rectum	combined	2	0	1.0985	0.974569	1.23819	0.124001	0.67236
EIF1B	O60739	rectum	combined	2	0	0.851367	0.693538	1.04511	0.124005	0.67236
NPS-PLA2	P14555	rectum	combined	2	0	1.10324	0.973387	1.25042	0.1241	0.67236
SMD3	P62318	rectum	combined	2	0	0.89167	0.770433	1.03199	0.124117	0.67236
OTU7B	Q6GQQ9	rectum	combined	2	0	0.845631	0.682831	1.04725	0.124333	0.672914
MRVI1	Q9Y6F6	rectum	combined	2	0	0.856174	0.702213	1.04389	0.124715	0.673143
ODB2	P11182	rectum	combined	2	0	0.863125	0.71522	1.04161	0.124826	0.673236
ACO13	Q9NPJ3	rectum	combined	2	0	0.866388	0.721371	1.04056	0.124885	0.673374
SH21A	O60880	rectum	combined	2	0	0.885655	0.758366	1.03431	0.125069	0.673616
MMP-3	P08254	rectum	combined	2	0	1.1102	0.971348	1.26891	0.125144	0.673824
HSP 70	P0DMV8	rectum	combined	2	0	1.10257	0.973198	1.24914	0.125194	0.67384
CAB39	Q9Y376	rectum	combined	2	0	0.853071	0.69622	1.04526	0.125288	0.673869
PHB2	Q99623	rectum	combined	2	0	1.07071	0.981129	1.16848	0.125368	0.674014
C1QRF	O75973	rectum	combined	2	0	1.09733	0.974388	1.23579	0.125522	0.674386
TAGL3	Q9UI15	rectum	combined	2	0	1.08021	0.978647	1.1923	0.125644	0.674743
DJC27	Q9NZQ0	rectum	combined	2	0	0.896843	0.780188	1.03094	0.125681	0.674806
TOIP1:Perinuclear	Q5JTV8	rectum	combined	2	0	0.881662	0.750334	1.03598	0.1259	0.675128
JPH4	Q96JJ6	rectum	combined	2	0	0.907433	0.80129	1.02764	0.125911	0.675128
KCTD6	Q8NC69	rectum	combined	2	0	0.895751	0.777854	1.03152	0.126264	0.675551
RAB3D	O95716	rectum	combined	2	0	0.868418	0.72474	1.04058	0.12629	0.675636
VEGF sR3	P35916	rectum	combined	2	0	1.11597	0.969444	1.28463	0.126551	0.675715
CSKP	O14936	rectum	combined	2	0	0.889337	0.765102	1.03375	0.126599	0.675715
PKC-B-II	P05771	rectum	combined	2	0	0.864582	0.717325	1.04207	0.12666	0.675715
MAT1	P51948	rectum	combined	2	0	0.885567	0.757682	1.03504	0.126715	0.675715
BDNF	P23560	rectum	combined	2	0	0.870394	0.728364	1.04012	0.126717	0.675715
APBB1:PID 2	O00213	rectum	combined	2	0	1.0763	0.979329	1.18287	0.12692	0.675735
ZNF34	Q8IZ26	rectum	combined	2	0	0.897701	0.781511	1.03116	0.127008	0.675785
CA226	A1L170	rectum	combined	2	0	1.08973	0.975825	1.21693	0.127132	0.675954
Ephrin-A5	P52803	rectum	combined	2	0	1.13696	0.964076	1.34085	0.127198	0.676163
SLAF5	Q9UIB8	rectum	combined	2	0	0.894052	0.77419	1.03247	0.127291	0.676264
MYZAP	P0CAP1	rectum	combined	2	0	1.08879	0.976009	1.21459	0.127334	0.676357
CD44	P16070	rectum	combined	2	0	1.06955	0.980904	1.16621	0.12771	0.677275
SLBP	Q14493	rectum	combined	2	0	0.869089	0.725502	1.04109	0.127789	0.677275
FA69C	Q0P6D2	rectum	combined	2	0	1.1089	0.970721	1.26676	0.127924	0.677275
CA198	Q9H425	rectum	combined	2	0	0.90135	0.788493	1.03036	0.128071	0.677275
STK24	Q9Y6E0	rectum	combined	2	0	0.866212	0.719894	1.04227	0.128155	0.677275
CAN9	O14815	rectum	combined	2	0	1.09195	0.974918	1.22304	0.128307	0.677275
UCR6	P14927	rectum	combined	2	0	1.0698	0.980682	1.16703	0.128404	0.677275
MT21C	Q5VZV1	rectum	combined	2	0	0.889137	0.764139	1.03458	0.128475	0.677275
PHP14	Q9NRX4	rectum	combined	2	0	1.12403	0.966543	1.30718	0.128986	0.677275
NEK7	Q8TDX7	rectum	combined	2	0	0.86352	0.714209	1.04405	0.129784	0.677275
CLIC4	Q9Y696	rectum	combined	2	0	0.845843	0.681112	1.05041	0.129795	0.677275
RABL6	Q3YEC7	rectum	combined	2	0	0.872331	0.731015	1.04097	0.129843	0.677275
SYF2	O95926	rectum	combined	2	0	0.890805	0.766998	1.0346	0.129902	0.677275
SMAD4	Q13485	rectum	combined	2	0	0.880395	0.746574	1.0382	0.129952	0.677275
TIAR	Q01085	rectum	combined	2	0	0.878444	0.742757	1.03892	0.130037	0.677275
NID2	Q14112	rectum	combined	2	0	0.890276	0.765871	1.03489	0.130179	0.677275
EHF	Q9NZC4	rectum	combined	2	0	0.909377	0.804102	1.02844	0.130203	0.677275
BAP18	Q8IXM2	rectum	combined	2	0	0.86398	0.714842	1.04423	0.130466	0.677275
MUSC	O60682	rectum	combined	2	0	0.871917	0.729982	1.04145	0.130549	0.677275
UBE4A	Q14139	rectum	combined	2	0	1.09971	0.972166	1.24398	0.130749	0.67732
RMD1	Q96DB5	rectum	combined	2	0	0.858377	0.704062	1.04651	0.130962	0.677425
Histone H1.2	P16403	rectum	combined	2	0	0.890355	0.765777	1.0352	0.13101	0.677427
KHDR2	Q5VWX1	rectum	combined	2	0	0.879639	0.744734	1.03898	0.131105	0.677445
AGO1	Q9UL18	rectum	combined	2	0	0.86423	0.715063	1.04451	0.131188	0.677561
FUT8	Q9BYC5	rectum	combined	2	0	0.899891	0.784696	1.032	0.131226	0.677584
Periostin	Q15063	rectum	combined	2	0	1.11019	0.969132	1.27179	0.131623	0.677584
CAD17	Q12864	rectum	combined	2	0	0.905636	0.796134	1.0302	0.131693	0.677584
SPAT9	Q9BWV2	rectum	combined	2	0	0.898506	0.781781	1.03266	0.131728	0.677584
LYVE1	Q9Y5Y7	rectum	combined	2	0	1.10819	0.969587	1.2666	0.131833	0.677682
NEU1	P01178	rectum	combined	2	0	0.901991	0.788664	1.0316	0.132126	0.678015
TPPC3	O43617	rectum	combined	2	0	0.884432	0.753748	1.03777	0.132208	0.678127
Sphingosine kinase 1	Q9NYA1	rectum	combined	2	0	0.85556	0.698305	1.04823	0.132213	0.678127
AXIN2	Q9Y2T1	rectum	combined	2	0	1.06983	0.979797	1.16814	0.132342	0.678207
ACTH	P01189	rectum	combined	2	0	0.892608	0.769747	1.03508	0.132672	0.678498
Cadherin-6	P55285	rectum	combined	2	0	1.08113	0.976579	1.19688	0.13277	0.678632
IFN-lambda 1	Q8IU54	rectum	combined	2	0	0.839453	0.668172	1.05464	0.132828	0.6787
MED-1	Q15648	rectum	combined	2	0	1.07576	0.977999	1.1833	0.133013	0.678976
Caspase-10:region 2	Q92851	rectum	combined	2	0	1.06684	0.980476	1.16081	0.13305	0.678976
CHRD	Q9H2X0	rectum	combined	2	0	0.902342	0.789097	1.03184	0.13313	0.679024
PCDGK	Q9UN70	rectum	combined	2	0	1.12189	0.965499	1.30362	0.133205	0.679024
EFS	O43281	rectum	combined	2	0	0.885271	0.754981	1.03805	0.133546	0.679578
RM10	Q7Z7H8	rectum	combined	2	0	0.872151	0.729407	1.04283	0.133595	0.679578
Siglec-6	O43699	rectum	combined	2	0	1.07885	0.976952	1.19137	0.133795	0.679731
LIMD1	Q9UGP4	rectum	combined	2	0	0.86174	0.709385	1.04682	0.133863	0.679919
Activin B	P09529	rectum	combined	2	0	0.879988	0.744439	1.04022	0.134143	0.680591
FGF-17	O60258	rectum	combined	2	0	1.07518	0.977851	1.18219	0.134317	0.680639
TCAL8	Q8IYN2	rectum	combined	2	0	1.10362	0.969962	1.25569	0.134414	0.680639
GSTA2	P09210	rectum	combined	2	0	1.10938	0.968301	1.27101	0.13471	0.680786
PADI4	Q9UM07	rectum	combined	2	0	0.895043	0.773957	1.03507	0.134874	0.681046
UBL7	Q96S82	rectum	combined	2	0	0.85928	0.70435	1.04829	0.134896	0.681046
RBM23	Q86U06	rectum	combined	2	0	0.899895	0.783612	1.03343	0.135144	0.681053
SH2B3	Q9UQQ2	rectum	combined	2	0	1.07777	0.976913	1.18903	0.135176	0.681053
MRCKB	Q9Y5S2	rectum	combined	2	0	0.898011	0.779814	1.03412	0.135182	0.681053
CSPG6	Q9UQE7	rectum	combined	2	0	0.880871	0.745821	1.04037	0.135222	0.681053
KCNE3	Q9Y6H6	rectum	combined	2	0	0.897572	0.778906	1.03432	0.135278	0.681053
GSTM3-3	P21266	rectum	combined	2	0	1.0906	0.973281	1.22205	0.135292	0.681053
OCTC	Q9UKG9	rectum	combined	2	0	0.878597	0.74133	1.04128	0.135371	0.681053
IDH	O75874	rectum	combined	2	0	0.861964	0.709238	1.04758	0.135484	0.68128
KHK	P50053	rectum	combined	2	0	1.07812	0.976704	1.19007	0.135616	0.681382
MCE1	O60942	rectum	combined	2	0	0.893284	0.770198	1.03604	0.135725	0.681504
GT252	Q8IYK4	rectum	combined	2	0	0.89052	0.764641	1.03712	0.135912	0.681666
FCGBP	Q9Y6R7	rectum	combined	2	0	1.08803	0.973815	1.21564	0.135954	0.681755
POP7	O75817	rectum	combined	2	0	1.10159	0.969993	1.25105	0.136064	0.681844
PACAP	Q8WU39	rectum	combined	2	0	0.905816	0.795325	1.03166	0.136123	0.681899
SOST	Q9BQB4	rectum	combined	2	0	1.08169	0.975471	1.19947	0.136484	0.682576
CHKB	Q9Y259	rectum	combined	2	0	1.10256	0.969518	1.25386	0.136715	0.682783
GALK2	Q01415	rectum	combined	2	0	1.1071	0.968254	1.26585	0.136723	0.682783
Desmoglein-3	P32926	rectum	combined	2	0	0.877608	0.738953	1.04228	0.136753	0.682783
Apo L1	O14791	rectum	combined	2	0	1.10502	0.968795	1.26041	0.136831	0.682783
HABP4	Q5JVS0	rectum	combined	2	0	0.913911	0.811641	1.02907	0.13708	0.682829
PSA3	P25788	rectum	combined	2	0	0.922831	0.830121	1.02589	0.137096	0.682829
RPAB1	P19388	rectum	combined	2	0	0.866568	0.717452	1.04668	0.137156	0.682829
Siglec-9	Q9Y336	rectum	combined	2	0	1.10146	0.969591	1.25126	0.137464	0.682829
PHOP1	Q8TCT1	rectum	combined	2	0	0.896283	0.77567	1.03565	0.137562	0.682829
Azurocidin	P20160	rectum	combined	2	0	1.0893	0.973007	1.21949	0.13757	0.682829
MINP1	Q9UNW1	rectum	combined	2	0	0.911837	0.807246	1.02998	0.137606	0.682829
DJB11	Q9UBS4	rectum	combined	2	0	0.872605	0.728882	1.04467	0.137793	0.683043
SOSD1	Q6X4U4	rectum	combined	2	0	0.899714	0.782493	1.0345	0.137865	0.683174
RANB3	Q9H6Z4	rectum	combined	2	0	0.860058	0.704634	1.04976	0.138232	0.683767
M4K1	Q92918	rectum	combined	2	0	1.12896	0.961643	1.3254	0.138318	0.683767
ATS3	O15072	rectum	combined	2	0	0.899928	0.782779	1.03461	0.13839	0.683767
Malate dehydrogenase 2	P40926	rectum	combined	2	0	0.871159	0.725851	1.04556	0.138478	0.683767
IL-17B R	Q9NRM6	rectum	combined	2	0	0.879931	0.74292	1.04221	0.13855	0.683787
ARHG8	Q7Z628	rectum	combined	2	0	1.07257	0.977578	1.17679	0.138694	0.684037
IL-15 Ra	Q13261	rectum	combined	2	0	1.1097	0.966788	1.27374	0.138931	0.684066
EF1D	P29692	rectum	combined	2	0	0.862338	0.708695	1.04929	0.139043	0.684145
ENPP5	Q9UJA9	rectum	combined	2	0	0.909361	0.801786	1.03137	0.139111	0.684166
ABLM3	O94929	rectum	combined	2	0	0.875326	0.73372	1.04426	0.139157	0.684336
SAR1B	Q9Y6B6	rectum	combined	2	0	1.06159	0.980745	1.1491	0.139171	0.684352
TBC13	Q9NVG8	rectum	combined	2	0	0.841387	0.669245	1.05781	0.139201	0.684425
CD3E	P07766	rectum	combined	2	0	1.08723	0.973138	1.2147	0.139253	0.684578
NLGN2:ECD	Q8NFZ4	rectum	combined	2	0	1.10858	0.966795	1.27115	0.13986	0.685458
DLG3	Q92796	rectum	combined	2	0	1.07315	0.977107	1.17864	0.139986	0.685544
AL1A3	P47895	rectum	combined	2	0	0.872376	0.727686	1.04584	0.140048	0.685546
CPVL	Q9H3G5	rectum	combined	2	0	0.884421	0.751285	1.04115	0.140077	0.685546
MER	Q12866	rectum	combined	2	0	1.06843	0.978454	1.16669	0.140292	0.685715
WBP1L	Q9NX94	rectum	combined	2	0	0.911675	0.8062	1.03095	0.140455	0.685865
Caldesmon	Q05682	rectum	combined	2	0	0.87158	0.725918	1.04647	0.140716	0.685865
ZN263	O14978	rectum	combined	2	0	1.07856	0.975295	1.19276	0.140805	0.685865
Rho A	P61586	rectum	combined	2	0	0.859804	0.70318	1.05131	0.140958	0.686042
WWP1	Q9H0M0	rectum	combined	2	0	0.86195	0.707234	1.05051	0.141084	0.686175
Thrombospondin-1	P07996	rectum	combined	2	0	0.861218	0.705827	1.05082	0.141102	0.686182
DDAH1	O94760	rectum	combined	2	0	1.09495	0.970339	1.23556	0.141157	0.686239
C3a	P01024	rectum	combined	2	0	1.1207	0.962864	1.3044	0.141203	0.686239
Transgelin-2	P37802	rectum	combined	2	0	0.851981	0.688165	1.05479	0.141473	0.686321
DAB2	P98082	rectum	combined	2	0	0.868788	0.720253	1.04796	0.141476	0.686321
SGK3	Q96BR1	rectum	combined	2	0	0.899286	0.780603	1.03601	0.141557	0.686393
RHG36	Q6ZRI8	rectum	combined	2	0	1.07838	0.975097	1.1926	0.14183	0.686689
CA063	Q9BUV0	rectum	combined	2	0	1.08221	0.973937	1.20252	0.141846	0.686715
SMIM3	Q9BZL3	rectum	combined	2	0	0.895334	0.772536	1.03765	0.141858	0.686715
PLAK	P14923	rectum	combined	2	0	1.08972	0.971676	1.22211	0.141888	0.686791
MYCBP	Q99417	rectum	combined	2	0	0.862076	0.70719	1.05088	0.141893	0.686791
RCD1	Q92600	rectum	combined	2	0	0.860144	0.70349	1.05168	0.141911	0.686831
SPB13	Q9UIV8	rectum	combined	2	0	1.09328	0.970584	1.23148	0.142008	0.686882
LRSM1	Q6UWE0	rectum	combined	2	0	0.871855	0.725994	1.04702	0.142088	0.686882
PDLI3	Q53GG5	rectum	combined	2	0	1.08184	0.973981	1.20164	0.14211	0.686882
SENP7	Q9BQF6	rectum	combined	2	0	1.06823	0.978108	1.16666	0.142177	0.686882
IEX1	P46695	rectum	combined	2	0	1.0889	0.971821	1.22008	0.142251	0.686882
ITA11	Q9UKX5	rectum	combined	2	0	0.892856	0.76742	1.0388	0.14232	0.686882
DUS19	Q8WTR2	rectum	combined	2	0	0.875115	0.732168	1.04597	0.142639	0.686882
EST3	Q6UWW8	rectum	combined	2	0	0.877074	0.735995	1.0452	0.14267	0.686882
FAM3D	Q96BQ1	rectum	combined	2	0	1.09475	0.969909	1.23567	0.142809	0.687043
ARMET	P55145	rectum	combined	2	0	0.857217	0.69753	1.05346	0.142978	0.68725
MMP19	Q99542	rectum	combined	2	0	1.10418	0.966978	1.26084	0.143216	0.687363
BOLA1	Q9Y3E2	rectum	combined	2	0	0.893733	0.768918	1.03881	0.143229	0.687363
COMDA	Q9Y6G5	rectum	combined	2	0	0.870072	0.722143	1.0483	0.143246	0.687363
IMDH2	P12268	rectum	combined	2	0	0.891447	0.764214	1.03986	0.14361	0.687832
ABL2	P42684	rectum	combined	2	0	0.896176	0.773601	1.03817	0.144083	0.688181
PSME3	P61289	rectum	combined	2	0	0.893109	0.767387	1.03943	0.144182	0.688181
UBXN4:CD 1	Q92575	rectum	combined	2	0	0.872944	0.72737	1.04765	0.144336	0.68821
complement factor H-related 5	Q9BXR6	rectum	combined	2	0	1.0988	0.968229	1.24698	0.14436	0.68821
PYGL	P06737	rectum	combined	2	0	0.884509	0.750119	1.04298	0.144418	0.68821
TR3N	Q6F5E7	rectum	combined	2	0	0.901833	0.784981	1.03608	0.144465	0.688349
STAU2	Q9NUL3	rectum	combined	2	0	1.07085	0.976784	1.17398	0.1445	0.688354
Coagulation factor XIII	P00488	rectum	combined	2	0	1.0866	0.971875	1.21487	0.144601	0.688464
NF2L1	Q14494	rectum	combined	2	0	0.882724	0.74651	1.04379	0.144636	0.6885
INSL6	Q9Y581	rectum	combined	2	0	1.06466	0.978637	1.15825	0.144944	0.688735
STAT	P02808	rectum	combined	2	0	1.09038	0.970598	1.22495	0.14502	0.688735
AP4M1	O00189	rectum	combined	2	0	0.864669	0.711081	1.05143	0.145025	0.688735
ABHEA	Q9BUJ0	rectum	combined	2	0	0.887121	0.755073	1.04226	0.145234	0.688886
HYPK	Q9NX55	rectum	combined	2	0	1.07317	0.975847	1.18021	0.145414	0.688886
THIL	P24752	rectum	combined	2	0	0.894231	0.769291	1.03946	0.145422	0.688886
GRPE1	Q9HAV7	rectum	combined	2	0	0.880115	0.741055	1.04527	0.145564	0.688886
Cadherin E	P12830	rectum	combined	2	0	1.11548	0.962764	1.29241	0.145727	0.688886
CF6	P18859	rectum	combined	2	0	0.886837	0.754343	1.0426	0.14577	0.688954
BMP-3	P12645	rectum	combined	2	0	0.905295	0.791628	1.03528	0.146109	0.689311
PBP	P02775	rectum	combined	2	0	0.8815	0.743593	1.04498	0.146204	0.689355
UNC5B	Q8IZJ1	rectum	combined	2	0	1.11895	0.961528	1.30214	0.14627	0.689355
MPDZ	O75970	rectum	combined	2	0	1.06721	0.977512	1.16514	0.146447	0.68947
AMGO1:CD	Q86WK6	rectum	combined	2	0	0.910132	0.801493	1.0335	0.146518	0.689547
SEZ6L	Q9BYH1	rectum	combined	2	0	0.886578	0.753514	1.04314	0.146801	0.690097
NELL1	Q92832	rectum	combined	2	0	1.09982	0.967073	1.25078	0.14712	0.69072
Cytochrome b5	P00167	rectum	combined	2	0	0.91793	0.817577	1.0306	0.147145	0.69072
Gro-g	P19876	rectum	combined	2	0	0.884972	0.750126	1.04406	0.147396	0.691187
2A5D	Q14738	rectum	combined	2	0	1.09595	0.968181	1.24059	0.147425	0.691187
Aflatoxin B1 aldehyde reductase	O43488	rectum	combined	2	0	0.858598	0.698334	1.05564	0.148099	0.691843
SPT33	Q96N06	rectum	combined	2	0	0.910894	0.802669	1.03371	0.148124	0.691843
PTP-1B	P18031	rectum	combined	2	0	0.878414	0.736858	1.04716	0.148191	0.691843
ZN382	Q96SR6	rectum	combined	2	0	1.07357	0.975075	1.18201	0.148216	0.691843
LIMP II	Q14108	rectum	combined	2	0	0.858169	0.697434	1.05595	0.148323	0.691843
TM190	Q8WZ59	rectum	combined	2	0	1.08871	0.970183	1.22172	0.148388	0.691843
EHD3	Q9NZN3	rectum	combined	2	0	0.863842	0.708277	1.05358	0.148516	0.691843
ZN526	Q8TF50	rectum	combined	2	0	1.09521	0.968083	1.23904	0.148539	0.691843
Aminoacylase-1	Q03154	rectum	combined	2	0	1.09908	0.966866	1.24938	0.148543	0.691843
POLI	Q9UNA4	rectum	combined	2	0	0.897795	0.77563	1.0392	0.148546	0.691843
G6PE	O95479	rectum	combined	2	0	0.904549	0.789421	1.03647	0.148655	0.692014
RBP	P02753	rectum	combined	2	0	1.09812	0.967082	1.24692	0.148826	0.6924
Ephrin-A2	O43921	rectum	combined	2	0	1.12391	0.959067	1.31709	0.148878	0.69245
MD2BP	Q15013	rectum	combined	2	0	1.08662	0.970616	1.21649	0.149245	0.692746
MUSK	O15146	rectum	combined	2	0	0.891868	0.763381	1.04198	0.149351	0.692858
CHSTE	Q8NCH0	rectum	combined	2	0	0.879106	0.737858	1.04739	0.149354	0.692858
kallikrein 5	Q9Y337	rectum	combined	2	0	1.0754	0.974216	1.18708	0.149355	0.692858
RS3	P23396	rectum	combined	2	0	0.906879	0.793943	1.03588	0.149736	0.693247
TREX2	Q9BQ50	rectum	combined	2	0	0.897421	0.7745	1.03985	0.149858	0.693275
DLL4	Q9NR61	rectum	combined	2	0	0.90178	0.783378	1.03808	0.149982	0.693391
KLH40	Q2TBA0	rectum	combined	2	0	1.07853	0.973033	1.19547	0.150022	0.693391
CYH1	Q15438	rectum	combined	2	0	1.1086	0.963325	1.27579	0.150263	0.693391
KC1D	P48730	rectum	combined	2	0	0.820217	0.626078	1.07456	0.150389	0.693391
UCK2	Q9BZX2	rectum	combined	2	0	0.915328	0.811333	1.03265	0.150491	0.693391
B3GT6	Q96L58	rectum	combined	2	0	0.897515	0.774463	1.04012	0.150679	0.693391
DCC1	Q9BVC3	rectum	combined	2	0	1.08048	0.972196	1.20082	0.150833	0.693391
CREB-binding protein	Q92793	rectum	combined	2	0	1.08063	0.972141	1.20122	0.150852	0.693391
DNJB4	Q9UDY4	rectum	combined	2	0	1.15295	0.94945	1.40006	0.150881	0.693391
ADXL	Q6P4F2	rectum	combined	2	0	0.917159	0.815056	1.03205	0.150991	0.693391
GMPPA	Q96IJ6	rectum	combined	2	0	1.07608	0.973586	1.18937	0.151058	0.693391
DOK2	O60496	rectum	combined	2	0	0.871032	0.721372	1.05174	0.151143	0.693391
OX40 Ligand	P23510	rectum	combined	2	0	0.917041	0.814764	1.03216	0.151173	0.693391
ACOX1	Q15067	rectum	combined	2	0	0.869279	0.717886	1.0526	0.151315	0.693391
SUOX	P51687	rectum	combined	2	0	1.06972	0.975616	1.1729	0.151425	0.693473
IL31R	Q8NI17	rectum	combined	2	0	0.908493	0.796845	1.03578	0.151449	0.693473
CLIC4	Q9Y696	rectum	combined	2	0	0.85677	0.693603	1.05832	0.151539	0.693563
TYK2	P29597	rectum	combined	2	0	0.89421	0.767466	1.04188	0.151625	0.693686
IL-20 Ra	Q9UHF4	rectum	combined	2	0	0.92476	0.830977	1.02913	0.151651	0.693686
Fas ligand, soluble	P48023	rectum	combined	2	0	0.896536	0.772185	1.04091	0.15168	0.693732
RFPL3	O75679	rectum	combined	2	0	1.05905	0.97912	1.1455	0.151885	0.693779
MAGIX	Q9H6Y5	rectum	combined	2	0	1.07744	0.972927	1.19319	0.151922	0.693779
WNT16	Q9UBV4	rectum	combined	2	0	0.908751	0.797257	1.03584	0.151929	0.693779
ATS15	Q8TE58	rectum	combined	2	0	1.08935	0.968986	1.22466	0.15198	0.693779
GDF-11	O95390	rectum	combined	2	0	0.91463	0.809487	1.03343	0.152088	0.69379
SREC-I	Q14162	rectum	combined	2	0	0.883766	0.746219	1.04667	0.152276	0.694006
PRDC1	Q9NRG1	rectum	combined	2	0	0.867341	0.713739	1.054	0.15239	0.694006
PDE5A	O76074	rectum	combined	2	0	0.862463	0.704235	1.05624	0.152475	0.694006
BEX4	Q9NWD9	rectum	combined	2	0	1.08565	0.970038	1.21504	0.152591	0.694011
LEMD1	Q68G75	rectum	combined	2	0	0.867696	0.71432	1.054	0.152722	0.694062
VEGF-B	P49765	rectum	combined	2	0	0.904066	0.787343	1.03809	0.152739	0.694062
EMILIN-3	Q9H8L6	rectum	combined	2	0	1.09442	0.967104	1.23849	0.15276	0.694062
SP6	Q3SY56	rectum	combined	2	0	0.935428	0.853631	1.02506	0.152784	0.694083
RCN3	Q96D15	rectum	combined	2	0	0.909087	0.797729	1.03599	0.152823	0.694083
Securin	O95997	rectum	combined	2	0	0.903162	0.785411	1.03857	0.152992	0.694083
PLCG1	P19174	rectum	combined	2	0	1.07938	0.97201	1.19861	0.153035	0.694083
LBP	P18428	rectum	combined	2	0	1.09632	0.966352	1.24376	0.153195	0.694123
TTC17:TPR3	Q96AE7	rectum	combined	2	0	0.894418	0.767431	1.04242	0.153228	0.694123
NARF	Q9UHQ1	rectum	combined	2	0	1.09471	0.966864	1.23946	0.153249	0.694123
IP6K1	Q92551	rectum	combined	2	0	0.871992	0.722542	1.05235	0.153299	0.694123
CEA21	Q3KPI0	rectum	combined	2	0	0.913091	0.805907	1.03453	0.153547	0.694474
TEC	P42680	rectum	combined	2	0	0.866262	0.711207	1.05512	0.153654	0.694474
RCAS1	O00559	rectum	combined	2	0	0.878055	0.734392	1.04982	0.153696	0.694483
ACAM:CD	Q9H6B4	rectum	combined	2	0	1.08711	0.969248	1.2193	0.153726	0.694483
ADAM 17:ECD	P78536	rectum	combined	2	0	0.908532	0.796336	1.03654	0.153758	0.694512
TP	P19971	rectum	combined	2	0	0.856267	0.691775	1.05987	0.153955	0.69483
Aminopeptidase N	P15144	rectum	combined	2	0	1.10547	0.963078	1.26892	0.15409	0.694947
SLAF5	Q9UIB8	rectum	combined	2	0	1.07101	0.974586	1.17697	0.154111	0.69496
GOT2	P00505	rectum	combined	2	0	0.883873	0.745856	1.04743	0.154151	0.695069
GSK-3 beta	P49841	rectum	combined	2	0	0.860837	0.7005	1.05787	0.154168	0.695104
CC90B	Q9GZT6	rectum	combined	2	0	0.913041	0.805649	1.03475	0.154176	0.695104
ATF6B	Q99941	rectum	combined	2	0	1.10958	0.961675	1.28024	0.154279	0.695104
F221A	A4D161	rectum	combined	2	0	0.884327	0.74672	1.04729	0.154306	0.695104
KRA24	Q9BYR9	rectum	combined	2	0	1.09241	0.967279	1.23374	0.154446	0.695104
IL-1Ra	P18510	rectum	combined	2	0	0.896911	0.77209	1.04191	0.154739	0.695104
CHSTA	O43529	rectum	combined	2	0	0.889836	0.757674	1.04505	0.154792	0.695104
SIR1	Q96EB6	rectum	combined	2	0	1.09289	0.967016	1.23514	0.154817	0.695104
SRCN1	P12931	rectum	combined	2	0	0.869836	0.717767	1.05412	0.154925	0.695104
APBB3:PID 2	O95704	rectum	combined	2	0	0.875231	0.728389	1.05168	0.154955	0.695104
TBL2	Q9Y4P3	rectum	combined	2	0	0.856544	0.691884	1.06039	0.155134	0.69511
GMEB2	Q9UKD1	rectum	combined	2	0	0.874257	0.726392	1.05222	0.155171	0.69511
Factor D	P00746	rectum	combined	2	0	1.1216	0.957424	1.31393	0.155273	0.69511
Prothrombin	P00734	rectum	combined	2	0	1.09882	0.964853	1.25139	0.155432	0.69511
PDHB	P11177	rectum	combined	2	0	1.10413	0.963082	1.26583	0.155454	0.69511
SIA8A	Q92185	rectum	combined	2	0	1.10121	0.964048	1.25788	0.155466	0.69511
CATZ	Q9UBR2	rectum	combined	2	0	0.910236	0.799453	1.03637	0.155485	0.69511
FHOD1	Q9Y613	rectum	combined	2	0	0.873469	0.724639	1.05287	0.155772	0.695273
HMGB3	O15347	rectum	combined	2	0	0.901977	0.782192	1.04011	0.155876	0.695345
KI2L4	Q99706	rectum	combined	2	0	1.07295	0.973492	1.18258	0.155988	0.695475
PCDH8	O95206	rectum	combined	2	0	0.89052	0.75863	1.04534	0.156259	0.695566
RHOB	P62745	rectum	combined	2	0	1.10114	0.963785	1.25808	0.156384	0.695654
GM-CSF	P04141	rectum	combined	2	0	0.893003	0.763613	1.04432	0.156483	0.695654
COPA1	Q9BXS0	rectum	combined	2	0	1.09722	0.965019	1.24753	0.156663	0.695654
IAPP	P10997	rectum	combined	2	0	1.09601	0.965336	1.24437	0.156976	0.695777
REM1	O75628	rectum	combined	2	0	1.05633	0.979128	1.13962	0.156998	0.695777
HBD-3	P81534	rectum	combined	2	0	1.06613	0.975638	1.16501	0.157082	0.695777
NAGK	Q9UJ70	rectum	combined	2	0	0.890982	0.759307	1.04549	0.157148	0.695781
OSB11	Q9BXB4	rectum	combined	2	0	1.08881	0.967727	1.22504	0.157195	0.695782
DAP1	P51397	rectum	combined	2	0	0.915242	0.809455	1.03485	0.157577	0.6959
CD72	P21854	rectum	combined	2	0	1.06181	0.977055	1.15391	0.157641	0.6959
EGLN2	Q96KS0	rectum	combined	2	0	1.08978	0.96727	1.2278	0.157645	0.6959
SAA	P0DJI8	rectum	combined	2	0	0.911492	0.801539	1.03653	0.157666	0.6959
WISP-2	O76076	rectum	combined	2	0	1.10456	0.962173	1.26802	0.157854	0.6959
UFC1	Q9Y3C8	rectum	combined	2	0	0.866937	0.710976	1.05711	0.158212	0.695986
Galectin-8	O00214	rectum	combined	2	0	0.910269	0.798803	1.03729	0.158353	0.696132
PMGT1	Q8WZA1	rectum	combined	2	0	0.83922	0.657795	1.07068	0.158419	0.696132
SAM50	Q9Y512	rectum	combined	2	0	1.07267	0.973034	1.18251	0.158431	0.696132
MPIF-1	P55773	rectum	combined	2	0	1.1044	0.961975	1.2679	0.158646	0.696251
GI24:ECD	Q9H7M9	rectum	combined	2	0	0.872252	0.72125	1.05487	0.158774	0.696371
SAR1A	Q9NR31	rectum	combined	2	0	0.86641	0.709675	1.05776	0.159009	0.696551
BACD3	Q9H3F6	rectum	combined	2	0	0.889449	0.755639	1.04695	0.159025	0.696551
HO-1	P09601	rectum	combined	2	0	1.09922	0.96362	1.25391	0.159043	0.696551
AACS	Q86V21	rectum	combined	2	0	0.885078	0.746761	1.04901	0.159115	0.696551
BTK	Q06187	rectum	combined	2	0	0.875087	0.72675	1.0537	0.159133	0.696551
SYDM	Q6PI48	rectum	combined	2	0	0.874096	0.724781	1.05417	0.159137	0.696551
MFRP	Q9BY79	rectum	combined	2	0	0.9062	0.790062	1.03941	0.159254	0.696556
FGL1	Q08830	rectum	combined	2	0	0.904959	0.78743	1.04003	0.159433	0.696651
PSB6	P28072	rectum	combined	2	0	1.0796	0.970339	1.20116	0.159466	0.696651
MILK2	Q8IY33	rectum	combined	2	0	1.06674	0.974909	1.16721	0.159528	0.696707
DCTD	P32321	rectum	combined	2	0	0.869332	0.715194	1.05669	0.15966	0.696774
a2-Macroglobulin	P01023	rectum	combined	2	0	0.892484	0.761634	1.04581	0.159667	0.696774
UB2D3	P61077	rectum	combined	2	0	1.10054	0.962974	1.25776	0.159671	0.696774
FCGRN	P55899	rectum	combined	2	0	0.904241	0.78586	1.04045	0.159715	0.696778
CD3-zeta	P20963	rectum	combined	2	0	1.07621	0.971459	1.19225	0.1598	0.696778
CATC	P53634	rectum	combined	2	0	0.906746	0.791031	1.03939	0.159915	0.696825
OTUD3	Q5T2D3	rectum	combined	2	0	0.903378	0.783969	1.04097	0.16008	0.697102
MKNK1	Q9BUB5	rectum	combined	2	0	0.859883	0.696517	1.06157	0.160255	0.697134
Platelet proteoglycan	P10124	rectum	combined	2	0	0.88033	0.736849	1.05175	0.160279	0.697151
a2-HS-Glycoprotein	P02765	rectum	combined	2	0	1.08883	0.966735	1.22634	0.160782	0.697454
HSPB6	O14558	rectum	combined	2	0	1.15405	0.94449	1.4101	0.161102	0.697762
C5a	P01031	rectum	combined	2	0	1.10347	0.96147	1.26645	0.161238	0.697824
SCUB1	Q8IWY4	rectum	combined	2	0	1.12388	0.954422	1.32342	0.161353	0.697872
OSBL1	Q9BXW6	rectum	combined	2	0	0.876541	0.728888	1.0541	0.161482	0.697916
GBRAP	O95166	rectum	combined	2	0	0.904127	0.785123	1.04117	0.16161	0.697959
ICAM4	Q14773	rectum	combined	2	0	1.10256	0.961623	1.26416	0.161756	0.698006
STAT1	P42224	rectum	combined	2	0	0.874448	0.724616	1.05526	0.1618	0.698075
KLRB1	Q12918	rectum	combined	2	0	0.925796	0.831004	1.0314	0.161815	0.698099
MB12B	Q9H7P6	rectum	combined	2	0	0.874736	0.72512	1.05522	0.162012	0.698317
SAP30	O75446	rectum	combined	2	0	0.90809	0.793272	1.03953	0.162142	0.698378
AK1C2	P52895	rectum	combined	2	0	0.91217	0.801845	1.03767	0.162209	0.698449
KLC1	Q07866	rectum	combined	2	0	0.868088	0.711857	1.05861	0.162305	0.698449
RIC3	Q7Z5B4	rectum	combined	2	0	0.905747	0.78829	1.04071	0.16243	0.698449
Activated Protein C	P04070	rectum	combined	2	0	1.103	0.961192	1.26573	0.162642	0.698449
Mannose-binding lectin	P49257	rectum	combined	2	0	1.08489	0.967613	1.21638	0.162736	0.698449
DDX6	P26196	rectum	combined	2	0	0.866568	0.708681	1.05963	0.162848	0.698449
DPH2	Q9BQC3	rectum	combined	2	0	0.886059	0.747589	1.05018	0.162928	0.698449
FLII	Q13045	rectum	combined	2	0	0.868101	0.711616	1.059	0.163099	0.698449
FAAH2	Q6GMR7	rectum	combined	2	0	0.90587	0.788364	1.04089	0.163132	0.698449
LRIG3	Q6UXM1	rectum	combined	2	0	1.13619	0.949552	1.35951	0.163147	0.698449
PKB beta	P31751	rectum	combined	2	0	0.866003	0.707468	1.06006	0.163151	0.698449
HEM3	P08397	rectum	combined	2	0	1.11133	0.958087	1.28908	0.163206	0.698449
FUT5	Q11128	rectum	combined	2	0	1.101	0.961716	1.26046	0.163227	0.698449
LAP	P28838	rectum	combined	2	0	0.872828	0.72089	1.05679	0.163343	0.698449
NUBP1	P53384	rectum	combined	2	0	0.897737	0.771353	1.04483	0.163471	0.698478
NGF R	P08138	rectum	combined	2	0	1.10251	0.961074	1.26477	0.163566	0.698478
SPN90	Q9NZQ3	rectum	combined	2	0	0.87159	0.718274	1.05763	0.163823	0.698566
Troponin T	P45379	rectum	combined	2	0	1.06542	0.974463	1.16487	0.16398	0.698793
GPX2	P18283	rectum	combined	2	0	1.07561	0.970656	1.19191	0.164105	0.698996
Thrombin	P00734	rectum	combined	2	0	1.12007	0.954683	1.31411	0.164214	0.699001
CM35H	Q9UGN4	rectum	combined	2	0	1.11011	0.958162	1.28616	0.164256	0.699019
GDF7	Q7Z4P5	rectum	combined	2	0	0.911587	0.800093	1.03862	0.164312	0.699139
UPP1	Q16831	rectum	combined	2	0	0.896782	0.769134	1.04561	0.164347	0.699139
MZT2A	Q6P582	rectum	combined	2	0	1.07107	0.972278	1.1799	0.164357	0.699139
HS71L	P34931	rectum	combined	2	0	1.07269	0.971618	1.18427	0.164618	0.699372
IL-22BP	Q969J5	rectum	combined	2	0	0.895998	0.767417	1.04612	0.164695	0.699372
Esterase D	P10768	rectum	combined	2	0	1.06524	0.974328	1.16464	0.164958	0.699372
PRR15	Q8IV56	rectum	combined	2	0	0.898704	0.772937	1.04494	0.164982	0.699372
Ephrin-A1	P20827	rectum	combined	2	0	1.09489	0.963358	1.24438	0.165052	0.699372
RAB6B	Q9NRW1	rectum	combined	2	0	0.865215	0.705247	1.06147	0.165126	0.699372
MBD1	Q9UIS9	rectum	combined	2	0	1.09655	0.962729	1.24897	0.165147	0.699376
UBE2F	Q969M7	rectum	combined	2	0	0.915512	0.808193	1.03708	0.165258	0.699401
PABP5	Q96DU9	rectum	combined	2	0	1.06838	0.973081	1.17301	0.165283	0.699401
H1X	Q92522	rectum	combined	2	0	0.890213	0.755162	1.04942	0.165942	0.699756
FMR1	Q06787	rectum	combined	2	0	0.879153	0.732702	1.05488	0.165947	0.699756
EXOS1	Q9Y3B2	rectum	combined	2	0	0.900329	0.776035	1.04453	0.165999	0.699756
GFAP	P14136	rectum	combined	2	0	1.0778	0.969317	1.19843	0.166293	0.699756
ABCF3	Q9NUQ8	rectum	combined	2	0	0.887846	0.750213	1.05073	0.166309	0.699756
ERK-1	P27361	rectum	combined	2	0	0.871393	0.717049	1.05896	0.166352	0.699756
PPAR gamma	P37231	rectum	combined	2	0	1.07965	0.968608	1.20343	0.16636	0.699756
CYBP	Q9HB71	rectum	combined	2	0	0.870216	0.714661	1.05963	0.166505	0.699756
CLYBL	Q8N0X4	rectum	combined	2	0	0.896164	0.767206	1.0468	0.166666	0.699925
RS25	P62851	rectum	combined	2	0	0.877557	0.729255	1.05602	0.166699	0.699925
DLRB2	Q8TF09	rectum	combined	2	0	0.897712	0.770399	1.04607	0.166718	0.699925
RBM3	P98179	rectum	combined	2	0	0.880935	0.736046	1.05434	0.166741	0.699925
RGS21	Q2M5E4	rectum	combined	2	0	0.907473	0.790734	1.04145	0.166995	0.70041
ACHA5	P30532	rectum	combined	2	0	0.903993	0.783388	1.04317	0.167118	0.700418
CONA1	Q86Y22	rectum	combined	2	0	0.908348	0.792505	1.04112	0.167284	0.700601
RET1G	Q6H3X3	rectum	combined	2	0	1.07537	0.96998	1.19221	0.167343	0.700607
DNAI1	Q9UI46	rectum	combined	2	0	1.07678	0.969446	1.196	0.167348	0.700607
CYR61	O00622	rectum	combined	2	0	0.901993	0.77914	1.04422	0.16735	0.700607
PSMG3	Q9BT73	rectum	combined	2	0	0.892623	0.759699	1.04881	0.167359	0.700607
KEAP1	Q14145	rectum	combined	2	0	1.07221	0.971171	1.18376	0.167372	0.700607
MBNL2	Q5VZF2	rectum	combined	2	0	0.869536	0.712994	1.06045	0.16746	0.700636
TACO1	Q9BSH4	rectum	combined	2	0	0.869488	0.712886	1.06049	0.167495	0.700636
FKBP5	Q13451	rectum	combined	2	0	0.863996	0.702003	1.06337	0.167597	0.700636
ITF2	P15884	rectum	combined	2	0	0.899714	0.774315	1.04542	0.167605	0.700636
MPIP1	P30304	rectum	combined	2	0	0.922468	0.822531	1.03455	0.167766	0.700636
RT14	O60783	rectum	combined	2	0	0.904487	0.784221	1.0432	0.167883	0.700636
Tissue transglutaminase	P21980	rectum	combined	2	0	1.10055	0.960417	1.26113	0.167971	0.700636
MASP3:Sushi 1 and Sushi 2	P48740	rectum	combined	2	0	0.89575	0.765947	1.04755	0.168091	0.700636
Chondrocalcin	P02458	rectum	combined	2	0	0.908978	0.793611	1.04112	0.16817	0.700636
SPON2	Q9BUD6	rectum	combined	2	0	1.11442	0.955166	1.30022	0.168531	0.701048
CAD15:ECD	P55291	rectum	combined	2	0	1.08551	0.965821	1.22003	0.168659	0.701255
Peroxiredoxin-3	P30048	rectum	combined	2	0	0.856314	0.686604	1.06797	0.168688	0.701255
TRIM1	Q9UJV3	rectum	combined	2	0	0.937104	0.85428	1.02796	0.168843	0.701271
FKBP7	Q9Y680	rectum	combined	2	0	0.882004	0.737547	1.05475	0.168872	0.701271
RGS19	P49795	rectum	combined	2	0	1.07421	0.970053	1.18955	0.168927	0.701271
UBP25	Q9UHP3	rectum	combined	2	0	1.09318	0.962823	1.2412	0.169073	0.701294
RAB6A	P20340	rectum	combined	2	0	0.86268	0.698837	1.06494	0.16928	0.701405
Keratin-1	P04264	rectum	combined	2	0	1.08678	0.96517	1.22371	0.169304	0.701447
BT2A1	Q7KYR7	rectum	combined	2	0	0.930204	0.838993	1.03133	0.169421	0.70157
GHC2	Q9H1K4	rectum	combined	2	0	0.911958	0.799609	1.04009	0.16946	0.70157
TTC9B	Q8N6N2	rectum	combined	2	0	1.06872	0.972048	1.17501	0.169469	0.70157
DLX4	Q92988	rectum	combined	2	0	0.872287	0.717759	1.06008	0.169611	0.70157
TPC13	A5PLN9	rectum	combined	2	0	0.89629	0.766632	1.04788	0.16964	0.70157
THOC1	Q96FV9	rectum	combined	2	0	0.905034	0.784911	1.04354	0.169643	0.70157
DPEP1	P16444	rectum	combined	2	0	1.07944	0.967789	1.20397	0.169999	0.70157
PPIE	Q9UNP9	rectum	combined	2	0	0.896167	0.766275	1.04808	0.169999	0.70157
MLR5	Q02045	rectum	combined	2	0	0.887512	0.748307	1.05261	0.170406	0.701721
NGRN	Q9NPE2	rectum	combined	2	0	0.912465	0.800448	1.04016	0.170439	0.701721
COMD6	Q7Z4G1	rectum	combined	2	0	0.916715	0.809521	1.0381	0.170514	0.701721
DUS2L	Q9NX74	rectum	combined	2	0	0.916269	0.808528	1.03837	0.170667	0.701837
FSD1	Q9BTV5	rectum	combined	2	0	0.901969	0.778147	1.04549	0.17086	0.701854
sLeptin R	P48357	rectum	combined	2	0	0.92395	0.82501	1.03476	0.171083	0.701951
sEPCR	Q9UNN8	rectum	combined	2	0	0.915497	0.806761	1.03889	0.171136	0.701991
ZFAN3	Q9H8U3	rectum	combined	2	0	0.911172	0.797518	1.04102	0.171152	0.702008
ZBP1	Q9H171	rectum	combined	2	0	0.906252	0.787067	1.04349	0.171222	0.702008
ARFP1	P53367	rectum	combined	2	0	0.877804	0.72821	1.05813	0.171552	0.702008
AL1A2	O94788	rectum	combined	2	0	1.08945	0.963525	1.23184	0.171602	0.702008
Antithrombin III	P01008	rectum	combined	2	0	1.09827	0.960154	1.25626	0.17163	0.702043
PAXI1	Q6ZW49	rectum	combined	2	0	1.07056	0.970816	1.18056	0.171809	0.702509
CGB2	Q6NT52	rectum	combined	2	0	0.90289	0.77971	1.04553	0.172247	0.702904
ADAT2	Q7Z6V5	rectum	combined	2	0	0.919919	0.816015	1.03705	0.172258	0.702904
D106A	Q8N104	rectum	combined	2	0	1.08575	0.964772	1.22191	0.17226	0.702904
Periostin	Q15063	rectum	combined	2	0	1.09918	0.959606	1.25906	0.1723	0.702904
XDH	P47989	rectum	combined	2	0	0.905012	0.784124	1.04454	0.172462	0.702941
ACTN2	P35609	rectum	combined	2	0	1.09189	0.962343	1.23888	0.172482	0.702973
OSBP1	P22059	rectum	combined	2	0	0.871093	0.714367	1.0622	0.172669	0.703151
C1RL1	Q9NZP8	rectum	combined	2	0	0.909383	0.793296	1.04246	0.172812	0.70317
SSPN	Q14714	rectum	combined	2	0	0.871137	0.714397	1.06227	0.172845	0.70317
RN128:region 2	Q8TEB7	rectum	combined	2	0	0.903963	0.781777	1.04525	0.172976	0.70317
MARE1	Q15691	rectum	combined	2	0	0.868245	0.708555	1.06393	0.173066	0.70317
GLDN	Q6ZMI3	rectum	combined	2	0	1.09757	0.959971	1.2549	0.173126	0.70317
GGE2D	Q9UEU5	rectum	combined	2	0	1.08471	0.964948	1.21935	0.173127	0.70317
ADA29	Q9UKF5	rectum	combined	2	0	0.913943	0.802916	1.04032	0.173277	0.703184
RA51D	O75771	rectum	combined	2	0	1.09163	0.962216	1.23844	0.173288	0.703184
PPIB	P23284	rectum	combined	2	0	1.07157	0.970086	1.18366	0.173301	0.703184
NXPH3	O95157	rectum	combined	2	0	1.09153	0.962244	1.23819	0.173323	0.703184
MOL1A	Q7L9L4	rectum	combined	2	0	0.864338	0.700606	1.06633	0.173648	0.703192
SH2D3	Q8N5H7	rectum	combined	2	0	0.89702	0.767028	1.04904	0.173651	0.703192
DGKB	Q9Y6T7	rectum	combined	2	0	1.07798	0.96742	1.20116	0.173825	0.703192
CI061	Q15884	rectum	combined	2	0	0.913326	0.80142	1.04086	0.173991	0.703192
TAK1-TAB1	O43318	rectum	combined	2	0	0.886216	0.744556	1.05483	0.174054	0.703192
INSRR	P14616	rectum	combined	2	0	0.910279	0.79486	1.04246	0.17418	0.703217
BLK	P51451	rectum	combined	2	0	1.0728	0.96939	1.18723	0.174209	0.703229
RB11B	Q15907	rectum	combined	2	0	0.860429	0.692694	1.06878	0.174236	0.703229
NEIL2	Q969S2	rectum	combined	2	0	1.07923	0.966822	1.20471	0.174238	0.703229
14-3-3 protein beta/alpha	P31946	rectum	combined	2	0	0.867857	0.707364	1.06476	0.174316	0.703357
SH3L2	Q9UJC5	rectum	combined	2	0	0.870006	0.711576	1.06371	0.174536	0.703357
NUD10	Q8NFP7	rectum	combined	2	0	1.0561	0.976074	1.14269	0.17458	0.703411
TACI	O14836	rectum	combined	2	0	1.07601	0.968007	1.19605	0.174639	0.703519
COLEC12	Q5KU26	rectum	combined	2	0	1.10145	0.957981	1.26641	0.174755	0.703618
Malate dehydrogenase 2	P40926	rectum	combined	2	0	0.885152	0.742148	1.05571	0.174801	0.703618
CLC6A	Q6EIG7	rectum	combined	2	0	0.917236	0.809631	1.03914	0.174816	0.703618
LN28B	Q6ZN17	rectum	combined	2	0	0.920469	0.816581	1.03757	0.175006	0.703647
Proteasome beta chain	P28070	rectum	combined	2	0	0.90906	0.792007	1.04341	0.175193	0.703784
NMRL1	Q9HBL8	rectum	combined	2	0	0.895249	0.762827	1.05066	0.175455	0.703908
Endocan	Q9NQ30	rectum	combined	2	0	0.911134	0.79636	1.04245	0.175492	0.703954
DJC17	Q9NVM6	rectum	combined	2	0	0.894968	0.762227	1.05083	0.175504	0.703977
DCNL5	Q9BTE7	rectum	combined	2	0	1.07636	0.967564	1.19738	0.175908	0.704517
HDGL1	Q5TGJ6	rectum	combined	2	0	1.07093	0.969726	1.1827	0.17605	0.704517
SEC13	P55735	rectum	combined	2	0	1.09223	0.961165	1.24117	0.17616	0.704517
ES8L1	Q8TE68	rectum	combined	2	0	0.909946	0.793617	1.04333	0.176306	0.704534
LY6D	Q14210	rectum	combined	2	0	1.06939	0.970293	1.17862	0.176318	0.704545
IL-21 sR	Q9HBE5	rectum	combined	2	0	0.892509	0.756878	1.05245	0.176323	0.704545
BORC5	Q969J3	rectum	combined	2	0	1.0671	0.971222	1.17244	0.176358	0.704583
FOXM1	Q08050	rectum	combined	2	0	0.88094	0.733059	1.05865	0.176364	0.704583
MOL1B	Q9H8S9	rectum	combined	2	0	1.12021	0.950228	1.3206	0.176395	0.704614
GLTD2	A6NH11	rectum	combined	2	0	1.10325	0.956689	1.27227	0.176651	0.704923
ERBB3	P21860	rectum	combined	2	0	1.12896	0.946746	1.34624	0.176818	0.705025
acyl-Coenzyme A dehydrogenase	P45954	rectum	combined	2	0	0.860565	0.692039	1.07013	0.176883	0.705041
HXC11	O43248	rectum	combined	2	0	1.08718	0.962967	1.22742	0.176904	0.705041
U2AF2	P26368	rectum	combined	2	0	0.871558	0.713896	1.06404	0.176928	0.705041
CNPY4	Q8N129	rectum	combined	2	0	0.889555	0.750519	1.05435	0.177125	0.705041
PLOD2	O00469	rectum	combined	2	0	0.902805	0.778223	1.04733	0.177155	0.705041
ITM2C:N-term	Q9NQX7	rectum	combined	2	0	0.90417	0.781106	1.04662	0.177176	0.705041
NAR5	Q96L15	rectum	combined	2	0	1.07539	0.967654	1.19513	0.17718	0.705041
LEAP2	Q969E1	rectum	combined	2	0	1.10381	0.956269	1.2741	0.177292	0.705041
DMRTB	Q96MA1	rectum	combined	2	0	1.0671	0.971005	1.17271	0.177378	0.705041
BAI1	O14514	rectum	combined	2	0	0.898992	0.770124	1.04942	0.177381	0.705041
MID51	Q9NQG6	rectum	combined	2	0	0.908274	0.789767	1.04456	0.17742	0.705041
FCRL6	Q6DN72	rectum	combined	2	0	0.916535	0.807492	1.0403	0.177475	0.705041
TTC1	Q99614	rectum	combined	2	0	0.869547	0.709669	1.06544	0.17751	0.705114
COMP	P49747	rectum	combined	2	0	0.920277	0.815519	1.03849	0.177846	0.705114
LANC2	Q9NS86	rectum	combined	2	0	1.12442	0.948071	1.33357	0.177884	0.705118
Alpha-1-syntrophin	Q13424	rectum	combined	2	0	0.866922	0.704186	1.06727	0.17822	0.705333
TCAL5	Q5H9L2	rectum	combined	2	0	0.890944	0.753054	1.05408	0.178304	0.705529
DPPA4	Q7L190	rectum	combined	2	0	1.0868	0.962738	1.22686	0.178318	0.705544
FANCL	Q9NW38	rectum	combined	2	0	0.8932	0.757732	1.05289	0.178351	0.705554
ART4	Q93070	rectum	combined	2	0	1.08382	0.963928	1.21863	0.178387	0.705554
SPG20	Q8N0X7	rectum	combined	2	0	0.879695	0.72988	1.06026	0.17841	0.705576
PDLI4	P50479	rectum	combined	2	0	1.06504	0.971612	1.16746	0.178562	0.705886
TCTP	P13693	rectum	combined	2	0	1.10617	0.954923	1.28138	0.178589	0.705886
HBAT	P09105	rectum	combined	2	0	1.08445	0.963596	1.22047	0.178675	0.706066
TSP2	P35442	rectum	combined	2	0	1.08149	0.964768	1.21233	0.178815	0.706066
CD28	P10747	rectum	combined	2	0	1.07587	0.967046	1.19695	0.178911	0.706125
F209B	Q5JX69	rectum	combined	2	0	0.908666	0.790216	1.04487	0.178945	0.706169
MEG10	Q96KG7	rectum	combined	2	0	1.08868	0.961744	1.23238	0.179174	0.706395
SIGIRR	Q6IA17	rectum	combined	2	0	1.07574	0.967035	1.19665	0.179204	0.706421
ATOX1	O00244	rectum	combined	2	0	1.09111	0.960643	1.23929	0.179602	0.70651
PHF11	Q9UIL8	rectum	combined	2	0	1.08489	0.963172	1.222	0.179604	0.70651
cAMP-regulated phosphoprotein 21	Q9UBL0	rectum	combined	2	0	0.901263	0.77429	1.04906	0.179655	0.70651
CD23	P06734	rectum	combined	2	0	1.09236	0.96008	1.24286	0.179802	0.706593
CLC7A	Q9BXN2	rectum	combined	2	0	0.915735	0.805164	1.04149	0.179992	0.706625
DHB14	Q9BPX1	rectum	combined	2	0	1.07365	0.967708	1.19119	0.180018	0.706625
KELL	P23276	rectum	combined	2	0	0.914137	0.801703	1.04234	0.180019	0.706625
RNF25	Q96BH1	rectum	combined	2	0	0.88674	0.743795	1.05716	0.180171	0.706625
HS12A	O43301	rectum	combined	2	0	1.10213	0.956006	1.2706	0.180241	0.706625
ERP27	Q96DN0	rectum	combined	2	0	0.920499	0.815456	1.03907	0.180252	0.706625
UBC9	P63279	rectum	combined	2	0	0.880886	0.731685	1.06051	0.180418	0.706625
MGT5A	Q09328	rectum	combined	2	0	1.10602	0.954361	1.28179	0.180513	0.706625
G3BP2	Q9UN86	rectum	combined	2	0	0.868789	0.707072	1.06749	0.180748	0.706728
SCIMP	Q6UWF3	rectum	combined	2	0	0.909571	0.791644	1.04507	0.180962	0.706883
C7	P10643	rectum	combined	2	0	1.10822	0.953265	1.28836	0.181177	0.706965
sE-Selectin	P16581	rectum	combined	2	0	1.09396	0.959022	1.24789	0.181208	0.706965
ATP4B	P51164	rectum	combined	2	0	1.10204	0.95574	1.27073	0.181217	0.706965
HXK2	P52789	rectum	combined	2	0	0.900948	0.773172	1.04984	0.181327	0.706975
TWEAK	O43508	rectum	combined	2	0	0.910699	0.793917	1.04466	0.181554	0.706975
STX8	Q9UNK0	rectum	combined	2	0	0.862708	0.694656	1.07142	0.181567	0.706975
2A5A	Q15172	rectum	combined	2	0	0.874837	0.718946	1.06453	0.181731	0.707054
PDIA5	Q14554	rectum	combined	2	0	0.885356	0.740451	1.05862	0.181784	0.707054
eIF-4H	Q15056	rectum	combined	2	0	0.862642	0.694441	1.07158	0.18181	0.707064
HG2A	P04233	rectum	combined	2	0	0.919921	0.813828	1.03984	0.181864	0.707065
CGBP1	Q9UFW8	rectum	combined	2	0	0.894271	0.758923	1.05376	0.182011	0.707079
GON1	P01148	rectum	combined	2	0	1.0748	0.966715	1.19496	0.182223	0.707357
LFA-1 alpha-L chain	P20701	rectum	combined	2	0	0.903032	0.777337	1.04905	0.182277	0.707357
TRAIL R4	Q9UBN6	rectum	combined	2	0	0.912364	0.797244	1.04411	0.182608	0.707477
SC61B	P60468	rectum	combined	2	0	1.07401	0.966954	1.19292	0.182625	0.707477
amyloid precursor protein	P05067	rectum	combined	2	0	0.890184	0.750192	1.0563	0.182681	0.707477
FZD4	Q9ULV1	rectum	combined	2	0	1.06901	0.969031	1.17931	0.182848	0.707477
EF-1-alpha-1	P68104	rectum	combined	2	0	0.875248	0.71921	1.06514	0.183498	0.708296
PSA1	P25786	rectum	combined	2	0	1.06288	0.971495	1.16286	0.183684	0.708454
CD036	Q96KX1	rectum	combined	2	0	0.909902	0.791635	1.04584	0.183821	0.708541
PLCG2	P16885	rectum	combined	2	0	0.870745	0.709974	1.06792	0.183858	0.708541
RBP56	Q92804	rectum	combined	2	0	0.87601	0.720603	1.06493	0.183986	0.708691
CALCB	P10092	rectum	combined	2	0	1.06005	0.972654	1.15529	0.18406	0.708799
IL-17B	Q9UHF5	rectum	combined	2	0	1.06138	0.972042	1.15893	0.184221	0.708994
SPC1L	Q9H0A9	rectum	combined	2	0	1.08305	0.962725	1.21842	0.18425	0.709051
VAC14	Q08AM6	rectum	combined	2	0	1.07502	0.96612	1.1962	0.184348	0.709052
pyruvate carboxylase	P11498	rectum	combined	2	0	0.927474	0.8298	1.03664	0.18481	0.709215
RIPL2	Q969X0	rectum	combined	2	0	0.881762	0.732093	1.06203	0.184885	0.709215
S100A3	P33764	rectum	combined	2	0	0.905198	0.781267	1.04879	0.184889	0.709215
ENTP5	O75356	rectum	combined	2	0	0.920234	0.813823	1.04056	0.18489	0.709215
DDI2	Q5TDH0	rectum	combined	2	0	1.10532	0.953191	1.28174	0.185026	0.709376
PDZ11	Q5EBL8	rectum	combined	2	0	0.927653	0.830137	1.03662	0.185094	0.709475
Apo C-III	P02656	rectum	combined	2	0	1.0862	0.9611	1.22758	0.185365	0.709475
AMGO2	Q86SJ2	rectum	combined	2	0	1.0865	0.960928	1.22849	0.185522	0.709475
GABR2:ECD	O75899	rectum	combined	2	0	1.07459	0.966004	1.19539	0.185632	0.709475
SOD	P00441	rectum	combined	2	0	0.905243	0.781091	1.04913	0.185927	0.709475
MGN2	Q96A72	rectum	combined	2	0	0.916102	0.804537	1.04314	0.185985	0.709475
Kininostatin	P01042	rectum	combined	2	0	1.08352	0.962019	1.22037	0.186209	0.709475
DHI1	P28845	rectum	combined	2	0	1.09892	0.955433	1.26395	0.186395	0.709475
BRAT1	Q6PJG6	rectum	combined	2	0	0.905226	0.780856	1.04941	0.186684	0.709475
SH3G2	Q99962	rectum	combined	2	0	0.877669	0.723112	1.06526	0.186737	0.709475
NUDT7	P0C024	rectum	combined	2	0	0.922915	0.819296	1.03964	0.18677	0.709475
MXRA7	P84157	rectum	combined	2	0	0.912098	0.795587	1.04567	0.187004	0.709475
RBP56	Q92804	rectum	combined	2	0	0.906637	0.783788	1.04874	0.187056	0.709475
RGM-C	Q6ZVN8	rectum	combined	2	0	1.09629	0.956293	1.25679	0.187218	0.709475
nectin-1 gamma:CD	Q15223	rectum	combined	2	0	0.910714	0.792535	1.04652	0.187225	0.709475
HMGR	P04035	rectum	combined	2	0	1.06341	0.970551	1.16516	0.187236	0.709475
TCTP	P13693	rectum	combined	2	0	0.866534	0.700356	1.07214	0.187258	0.709475
GLT10	Q86SR1	rectum	combined	2	0	0.885072	0.738196	1.06117	0.187283	0.709475
CAR17	Q5XLA6	rectum	combined	2	0	1.05641	0.97366	1.14619	0.187307	0.709475
LY66C	O95867	rectum	combined	2	0	0.894441	0.757705	1.05585	0.187535	0.709475
Chk2	O96017	rectum	combined	2	0	0.903762	0.77749	1.05054	0.187561	0.709475
PLEK	P08567	rectum	combined	2	0	0.884496	0.736912	1.06164	0.187577	0.709475
APMAP	Q9HDC9	rectum	combined	2	0	1.06127	0.97141	1.15943	0.187725	0.709568
SRCH	P23327	rectum	combined	2	0	1.07142	0.966903	1.18724	0.187739	0.709568
MMP20	O60882	rectum	combined	2	0	0.91153	0.79411	1.04631	0.187997	0.709675
PolyUbiquitin K48	P0CG47	rectum	combined	2	0	1.0985	0.955033	1.26352	0.188296	0.709772
FCN1	O00602	rectum	combined	2	0	1.10239	0.953343	1.27474	0.188417	0.709772
PDE11	Q9HCR9	rectum	combined	2	0	0.892017	0.752333	1.05764	0.188484	0.709831
Sorbitol dehydrogenase	Q00796	rectum	combined	2	0	1.09244	0.957543	1.24634	0.188577	0.709833
kallikrein 8	O60259	rectum	combined	2	0	1.09915	0.95466	1.2655	0.188617	0.709833
BMP-14	P43026	rectum	combined	2	0	0.914109	0.799425	1.04525	0.189189	0.709833
EPO-R	P19235	rectum	combined	2	0	1.06583	0.969069	1.17226	0.1892	0.709833
KI2LA	Q8N109	rectum	combined	2	0	1.0616	0.970947	1.16073	0.189317	0.709833
PTPRU	Q92729	rectum	combined	2	0	1.10652	0.951286	1.28707	0.189382	0.709833
FGF-8	P55075	rectum	combined	2	0	1.05943	0.971874	1.15488	0.189601	0.709833
BECN1	Q14457	rectum	combined	2	0	0.866004	0.698468	1.07373	0.189693	0.709833
CTRC	Q99895	rectum	combined	2	0	0.887302	0.742052	1.06098	0.189879	0.709833
LY66D	O95868	rectum	combined	2	0	0.907432	0.784759	1.04928	0.189926	0.709833
THA11	Q96EK4	rectum	combined	2	0	1.07756	0.963667	1.20491	0.18999	0.709833
Caspase-4	P49662	rectum	combined	2	0	1.06478	0.969366	1.16958	0.190059	0.709925
TRBP2	Q15633	rectum	combined	2	0	0.896553	0.761305	1.05583	0.190594	0.71032
GRB10	Q13322	rectum	combined	2	0	0.873987	0.714343	1.06931	0.1906	0.71032
Macrophage scavenger receptor:ECD	P21757	rectum	combined	2	0	1.10052	0.953418	1.27032	0.190744	0.710499
HPSE	Q9Y251	rectum	combined	2	0	0.928511	0.830824	1.03768	0.190955	0.710563
RHG01:Rho-GAP	Q07960	rectum	combined	2	0	0.910548	0.791235	1.04785	0.190983	0.710563
GFRa-3	O60609	rectum	combined	2	0	0.918519	0.80865	1.04332	0.191013	0.710563
FCRL5	Q96RD9	rectum	combined	2	0	1.06874	0.967356	1.18076	0.191101	0.710569
MPP6	Q9NZW5	rectum	combined	2	0	0.906213	0.781818	1.0504	0.191131	0.710601
IDH3G	P51553	rectum	combined	2	0	0.897664	0.763485	1.05542	0.19123	0.710805
DECR2	Q9NUI1	rectum	combined	2	0	0.900842	0.770251	1.05357	0.191266	0.710814
HNRPM	P52272	rectum	combined	2	0	0.891249	0.749862	1.0593	0.191435	0.710921
ZNF18	P17022	rectum	combined	2	0	1.0666	0.968247	1.17494	0.191476	0.711036
LY86	O95711	rectum	combined	2	0	1.1052	0.951159	1.28418	0.191521	0.711135
FNDC4	Q9H6D8	rectum	combined	2	0	0.919751	0.811234	1.04278	0.191572	0.711159
MTMR6	Q9Y217	rectum	combined	2	0	0.919732	0.811155	1.04284	0.191731	0.711161
AN32A	P39687	rectum	combined	2	0	1.06624	0.968347	1.17403	0.191773	0.711191
AMPD2	Q01433	rectum	combined	2	0	0.886609	0.740014	1.06224	0.191848	0.711272
IP3KC	Q96DU7	rectum	combined	2	0	1.05344	0.974207	1.13911	0.191922	0.711427
Zyxin	Q15942	rectum	combined	2	0	0.910147	0.790025	1.04853	0.192332	0.711662
VAPB	O95292	rectum	combined	2	0	1.07512	0.964163	1.19885	0.192466	0.711841
F118B	Q9BPY3	rectum	combined	2	0	0.866028	0.697525	1.07524	0.192615	0.711917
EBP	Q15125	rectum	combined	2	0	1.08926	0.957775	1.2388	0.192689	0.711917
RGS4	P49798	rectum	combined	2	0	1.07096	0.965976	1.18735	0.192802	0.71197
Bcl-10	O95999	rectum	combined	2	0	1.07248	0.965198	1.19168	0.193176	0.712298
CNTN6	Q9UQ52	rectum	combined	2	0	0.919099	0.809377	1.04369	0.19339	0.712412
WEE2	P0C1S8	rectum	combined	2	0	0.915836	0.802175	1.0456	0.193461	0.712412
CAMK2D	Q13557	rectum	combined	2	0	0.888992	0.7445	1.06153	0.193531	0.712426
SDHF1	A6NFY7	rectum	combined	2	0	0.900706	0.769326	1.05452	0.193594	0.712426
FAAA	P16930	rectum	combined	2	0	1.07374	0.964496	1.19535	0.193729	0.712472
ATF5	Q9Y2D1	rectum	combined	2	0	0.899065	0.765776	1.05556	0.193745	0.712472
LDLR	P01130	rectum	combined	2	0	0.929193	0.831742	1.03806	0.193896	0.712492
Calponin-1	P51911	rectum	combined	2	0	1.08108	0.961109	1.21603	0.193938	0.712492
VSTM1	Q6UX27	rectum	combined	2	0	1.09169	0.956325	1.24622	0.194006	0.712628
SCRN3	Q0VDG4	rectum	combined	2	0	1.07087	0.965738	1.18744	0.194047	0.712652
RNAS4	P34096	rectum	combined	2	0	1.09728	0.953822	1.26231	0.194076	0.712692
FGD2	Q7Z6J4	rectum	combined	2	0	1.08549	0.959066	1.22859	0.194141	0.712692
GSK-3 alpha	P49840	rectum	combined	2	0	0.871208	0.707465	1.07285	0.194295	0.712887
ASM3A	Q92484	rectum	combined	2	0	0.916047	0.802365	1.04584	0.194613	0.713269
YETS4	O95619	rectum	combined	2	0	0.91147	0.792303	1.04856	0.194743	0.713321
CSNK1G2	P78368	rectum	combined	2	0	0.895039	0.756854	1.05845	0.194972	0.713568
HXA11	P31270	rectum	combined	2	0	1.08703	0.958119	1.23328	0.195088	0.713586
LYG2	Q86SG7	rectum	combined	2	0	0.911629	0.792562	1.04858	0.195097	0.713586
VEGF-C	P49767	rectum	combined	2	0	0.897307	0.761644	1.05713	0.195106	0.713586
LAML2	Q8NHP8	rectum	combined	2	0	1.06462	0.968401	1.17039	0.19512	0.713586
DTX1	Q86Y01	rectum	combined	2	0	1.08818	0.957537	1.23666	0.195304	0.71379
DIRA1	O95057	rectum	combined	2	0	0.905046	0.778189	1.05258	0.195368	0.71379
SPF45	Q96I25	rectum	combined	2	0	0.872473	0.709684	1.0726	0.195399	0.71379
ARH	Q5SW96	rectum	combined	2	0	0.880757	0.726711	1.06746	0.195511	0.713796
RFNG	Q9Y644	rectum	combined	2	0	0.910383	0.789695	1.04952	0.19569	0.713799
CNGB1	Q14028	rectum	combined	2	0	1.07253	0.964597	1.19254	0.1957	0.713799
Granzyme K	P49863	rectum	combined	2	0	0.917644	0.805604	1.04527	0.195797	0.713936
Ribonuclease UK114	P52758	rectum	combined	2	0	1.09017	0.956502	1.24252	0.1958	0.713936
VAMP2	P63027	rectum	combined	2	0	0.894204	0.754835	1.05931	0.195835	0.713936
MP2K4	P45985	rectum	combined	2	0	1.09463	0.954441	1.25541	0.195981	0.714037
NCALD	P61601	rectum	combined	2	0	1.07069	0.965344	1.18753	0.196177	0.714188
CCD97	Q96F63	rectum	combined	2	0	0.888434	0.742494	1.06306	0.196334	0.71419
LDOCL	Q6ICC9	rectum	combined	2	0	1.07471	0.963423	1.19885	0.196407	0.714211
HXD4	P09016	rectum	combined	2	0	1.07492	0.963295	1.19948	0.19654	0.714598
MYCT1	Q8N699	rectum	combined	2	0	0.915178	0.799965	1.04698	0.196652	0.71468
SF01	Q15637	rectum	combined	2	0	1.08003	0.960875	1.21397	0.196764	0.714795
TXND5	Q8NBS9	rectum	combined	2	0	0.912252	0.7935	1.04878	0.196821	0.71491
RS7	P62081	rectum	combined	2	0	0.907315	0.782706	1.05176	0.196904	0.714945
Tenascin		rectum	combined	2	0	0.922956	0.817094	1.04253	0.197104	0.714966
Inhibin bA chain	P08476	rectum	combined	2	0	1.09949	0.951859	1.27003	0.197292	0.714966
DHRS4	Q9BTZ2	rectum	combined	2	0	1.08683	0.95761	1.2335	0.197293	0.714966
ADA	P00813	rectum	combined	2	0	1.08573	0.958063	1.2304	0.1975	0.715208
LSM4	Q9Y4Z0	rectum	combined	2	0	1.08438	0.958649	1.22661	0.197624	0.715208
RMI1	Q9H9A7	rectum	combined	2	0	0.919353	0.80893	1.04485	0.197765	0.715357
FABP2	P12104	rectum	combined	2	0	1.08836	0.956761	1.23805	0.197846	0.715357
OXSM	Q9NWU1	rectum	combined	2	0	0.886151	0.737055	1.06541	0.198475	0.716347
TPPP	O94811	rectum	combined	2	0	0.911909	0.792309	1.04956	0.198586	0.71649
AMPE	Q07075	rectum	combined	2	0	1.09312	0.954317	1.25211	0.198768	0.716672
PRR16	Q569H4	rectum	combined	2	0	0.883164	0.730704	1.06743	0.198782	0.716688
CJ105	Q8TEF2	rectum	combined	2	0	0.899992	0.76631	1.05699	0.199025	0.716898
Transgelin-2	P37802	rectum	combined	2	0	0.860426	0.684003	1.08235	0.199135	0.716967
NRX1B	P58400	rectum	combined	2	0	1.0688	0.965558	1.18309	0.199229	0.716967
Testican-2	Q92563	rectum	combined	2	0	1.09095	0.955156	1.24604	0.199331	0.716967
PFD3	P61758	rectum	combined	2	0	1.10281	0.949677	1.28064	0.199484	0.716967
TRY3	P35030	rectum	combined	2	0	1.07113	0.96435	1.18973	0.199685	0.717249
BT3A1	O00481	rectum	combined	2	0	0.924157	0.819189	1.04257	0.199777	0.717312
RCN3	Q96D15	rectum	combined	2	0	0.917524	0.804403	1.04655	0.199781	0.717312
Holo-TC II	P20062	rectum	combined	2	0	0.921294	0.812787	1.04429	0.199782	0.717312
CD46	P15529	rectum	combined	2	0	0.918029	0.80552	1.04625	0.199793	0.717312
NRBF2	Q96F24	rectum	combined	2	0	0.901305	0.768878	1.05654	0.199978	0.717312
VITRN	Q6UXI7	rectum	combined	2	0	1.09488	0.953156	1.25767	0.199978	0.717312
TIMELESS	Q9UNS1	rectum	combined	2	0	0.896241	0.757938	1.05978	0.200196	0.717435
NADK	O95544	rectum	combined	2	0	1.08079	0.95963	1.21724	0.200305	0.717521
T23O	P48775	rectum	combined	2	0	1.08469	0.957743	1.22846	0.200514	0.717611
IL-1F9	Q9NZH8	rectum	combined	2	0	1.06088	0.969092	1.16137	0.20054	0.717611
Dermokine	Q6E0U4	rectum	combined	2	0	1.08517	0.957484	1.22988	0.200641	0.717797
CC126	Q96EE4	rectum	combined	2	0	1.08352	0.958217	1.22521	0.200797	0.717841
CAD15:CD	P55291	rectum	combined	2	0	1.09531	0.952713	1.25924	0.200809	0.717841
FABP	P05413	rectum	combined	2	0	1.07362	0.962898	1.19708	0.200833	0.717841
PDGF-CC	Q9NRA1	rectum	combined	2	0	0.898773	0.763173	1.05847	0.200895	0.717841
Phosphomannomutase 2	O15305	rectum	combined	2	0	0.875948	0.714969	1.07317	0.201123	0.717841
MYL4	P12829	rectum	combined	2	0	1.10751	0.946982	1.29524	0.201208	0.717848
K319L	Q8IZA0	rectum	combined	2	0	1.0707	0.964214	1.18894	0.201209	0.717848
RN128:region 1	Q8TEB7	rectum	combined	2	0	1.05804	0.970351	1.15364	0.201219	0.717848
KBRS1	Q9NYS0	rectum	combined	2	0	0.887803	0.739667	1.06561	0.20135	0.71792
APTX	Q7Z2E3	rectum	combined	2	0	1.07703	0.961113	1.20693	0.201508	0.717944
PLXB3	Q9ULL4	rectum	combined	2	0	0.913803	0.795755	1.04936	0.201521	0.717944
PSA	P07288	rectum	combined	2	0	1.11977	0.941303	1.33208	0.201574	0.717957
HIBCH	Q6NVY1	rectum	combined	2	0	0.883556	0.730615	1.06851	0.201741	0.718046
CD81	P60033	rectum	combined	2	0	0.936691	0.8472	1.03563	0.20176	0.718046
IRF6	O14896	rectum	combined	2	0	0.889694	0.743537	1.06458	0.201787	0.718046
BR serine/threonine kinase 2	Q8IWQ3	rectum	combined	2	0	1.08629	0.956642	1.2335	0.201819	0.718046
BAGE2	Q86Y30	rectum	combined	2	0	0.903752	0.773669	1.05571	0.201854	0.718046
MAOM	P23368	rectum	combined	2	0	0.890194	0.744572	1.0643	0.201873	0.718051
TRUB1	Q8WWH5	rectum	combined	2	0	0.878525	0.720057	1.07187	0.201916	0.718103
BMP RIB	O00238	rectum	combined	2	0	1.07618	0.96141	1.20466	0.20195	0.718168
TIGAR	Q9NQ88	rectum	combined	2	0	0.914811	0.797864	1.0489	0.202011	0.718168
DDX46	Q7L014	rectum	combined	2	0	1.07257	0.963061	1.19453	0.202314	0.718177
Proteinase-3	P24158	rectum	combined	2	0	0.917984	0.804772	1.04712	0.202555	0.718365
GLCE	O94923	rectum	combined	2	0	0.922643	0.815166	1.04429	0.202616	0.718391
BAT1	Q13838	rectum	combined	2	0	0.897584	0.760127	1.0599	0.202651	0.718391
CFA36	Q96G28	rectum	combined	2	0	0.89395	0.752252	1.06234	0.202958	0.718598
SYTL4:C2 1	Q96C24	rectum	combined	2	0	0.894642	0.753712	1.06192	0.203022	0.718623
OXLA	Q96RQ9	rectum	combined	2	0	0.910906	0.788916	1.05176	0.203356	0.718751
CBL	P22681	rectum	combined	2	0	0.882853	0.728616	1.06974	0.203435	0.718751
KLRG2:N-term	A4D1S0	rectum	combined	2	0	1.06369	0.967122	1.16991	0.203533	0.718751
NPTX1	Q15818	rectum	combined	2	0	0.922013	0.81354	1.04495	0.203571	0.718751
LAP	P28838	rectum	combined	2	0	0.877191	0.716705	1.07361	0.203734	0.718751
LIMK1	P53667	rectum	combined	2	0	1.07668	0.960729	1.20663	0.203774	0.718751
PSPC1	Q8WXF1	rectum	combined	2	0	0.922159	0.81381	1.04493	0.203821	0.718751
CLNK	Q7Z7G1	rectum	combined	2	0	0.907199	0.780624	1.0543	0.203973	0.718834
ADAT1	Q9BUB4	rectum	combined	2	0	1.05826	0.969684	1.15492	0.204206	0.719124
NETO1	Q8TDF5	rectum	combined	2	0	0.908499	0.783405	1.05357	0.204234	0.719124
SLAF1	Q13291	rectum	combined	2	0	0.913722	0.794863	1.05035	0.204438	0.719356
OAS1	P00973	rectum	combined	2	0	0.907482	0.781109	1.0543	0.20449	0.719393
MOT4	O15427	rectum	combined	2	0	0.914212	0.795915	1.05009	0.204571	0.719448
RAB2B	Q8WUD1	rectum	combined	2	0	1.06946	0.964043	1.18641	0.204674	0.719529
PLA2R	Q13018	rectum	combined	2	0	1.09368	0.952332	1.256	0.204719	0.719558
PIHD1	Q9NWS0	rectum	combined	2	0	0.875297	0.712408	1.07543	0.204877	0.719649
CK068	Q9H3H3	rectum	combined	2	0	0.876232	0.714236	1.07497	0.205219	0.719864
VSTM1	Q6UX27	rectum	combined	2	0	0.919881	0.808369	1.04678	0.205296	0.720042
SPI1	P17947	rectum	combined	2	0	0.901701	0.768278	1.0583	0.205345	0.720042
CCYL1	Q8N7R7	rectum	combined	2	0	1.0581	0.969496	1.15479	0.205634	0.720097
CD244	Q9BZW8	rectum	combined	2	0	0.924263	0.818124	1.04417	0.205709	0.720097
ASB-13	Q8WXK3	rectum	combined	2	0	1.08082	0.958157	1.21918	0.206054	0.720201
MOG	Q16653	rectum	combined	2	0	0.91095	0.788268	1.05273	0.206326	0.720698
PTK7	Q13308	rectum	combined	2	0	1.09096	0.953155	1.24868	0.20638	0.720815
VGLL4	Q14135	rectum	combined	2	0	0.914733	0.79661	1.05037	0.206467	0.720851
RPC6	Q9H1D9	rectum	combined	2	0	0.904099	0.773156	1.05722	0.206612	0.720926
M4K5	Q9Y4K4	rectum	combined	2	0	0.873845	0.708815	1.0773	0.206677	0.720926
LAIR1	Q6GTX8	rectum	combined	2	0	0.930426	0.831885	1.04064	0.206755	0.721011
CACP	P43155	rectum	combined	2	0	0.875857	0.712937	1.07601	0.206835	0.72107
MYZAP	P0CAP1	rectum	combined	2	0	1.06204	0.967276	1.16608	0.206868	0.721084
ATL1	Q8N6G6	rectum	combined	2	0	1.11587	0.941195	1.32296	0.206871	0.721084
MANBA	O00462	rectum	combined	2	0	0.910419	0.786941	1.05327	0.20694	0.721136
WN10B	O00744	rectum	combined	2	0	1.05824	0.969156	1.15551	0.207066	0.721136
PELI1	Q96FA3	rectum	combined	2	0	0.929942	0.830691	1.04105	0.207194	0.721136
SENP1	Q9P0U3	rectum	combined	2	0	0.918335	0.804461	1.04833	0.207226	0.721184
SPLC2	Q96DR5	rectum	combined	2	0	1.0715	0.962419	1.19295	0.20742	0.721266
RS4X	P62701	rectum	combined	2	0	0.89966	0.763191	1.06053	0.207751	0.721282
Semenogelin	P04279	rectum	combined	2	0	1.08212	0.957067	1.22351	0.207816	0.721282
LCK	P06239	rectum	combined	2	0	1.0728	0.961676	1.19676	0.207833	0.721297
VWC2L	B2RUY7	rectum	combined	2	0	1.04862	0.973917	1.12906	0.208001	0.721505
ARL8B	Q9NVJ2	rectum	combined	2	0	0.905951	0.776715	1.05669	0.20847	0.721677
TPD54	O43399	rectum	combined	2	0	0.882967	0.72726	1.07201	0.20859	0.721677
CRIM1:ECD	Q9NZV1	rectum	combined	2	0	1.0656	0.965126	1.17653	0.208591	0.721677
b2-Microglobulin	P61769	rectum	combined	2	0	0.912034	0.790029	1.05288	0.20887	0.721941
KCIP4	Q6PIL6	rectum	combined	2	0	0.924712	0.818428	1.0448	0.208943	0.721953
GIB	P04054	rectum	combined	2	0	1.0737	0.960929	1.1997	0.209114	0.722011
LST1	O00453	rectum	combined	2	0	0.898615	0.760542	1.06176	0.209137	0.722011
SAP	P02743	rectum	combined	2	0	1.10425	0.945914	1.28908	0.209186	0.722011
CHMP6	Q96FZ7	rectum	combined	2	0	0.883513	0.728169	1.072	0.209371	0.722082
THAP2	Q9H0W7	rectum	combined	2	0	0.9205	0.808807	1.04762	0.209433	0.722082
IMB1	Q14974	rectum	combined	2	0	0.876681	0.713786	1.07675	0.209521	0.722106
4-1BB ligand	P41273	rectum	combined	2	0	1.06611	0.964672	1.17821	0.209522	0.722106
B7	P33681	rectum	combined	2	0	1.06938	0.963005	1.18752	0.209539	0.72212
CTAP-III	P02775	rectum	combined	2	0	0.894578	0.751633	1.06471	0.209797	0.722233
KCA10	Q16322	rectum	combined	2	0	0.9269	0.8232	1.04366	0.20985	0.722233
F162A	Q96A26	rectum	combined	2	0	0.890989	0.743867	1.06721	0.210009	0.722233
Ephrin-A4	P52798	rectum	combined	2	0	0.934502	0.840559	1.03894	0.21014	0.722233
CO8G	P07360	rectum	combined	2	0	1.09379	0.95069	1.25842	0.210169	0.722233
SHBG	P04278	rectum	combined	2	0	0.911372	0.788184	1.05381	0.210373	0.722304
GSK-3 beta	P49841	rectum	combined	2	0	0.887584	0.736486	1.06968	0.210393	0.722304
SNAG	Q99747	rectum	combined	2	0	0.882409	0.725479	1.07329	0.210536	0.722316
NLGN3	Q9NZ94	rectum	combined	2	0	1.07341	0.960713	1.19934	0.210649	0.722316
CHST4	Q8NCG5	rectum	combined	2	0	0.918237	0.803429	1.04945	0.210685	0.722322
IgA	P01876	rectum	combined	2	0	0.922872	0.813863	1.04648	0.210741	0.722369
PKB	P31749	rectum	combined	2	0	0.876823	0.713636	1.07733	0.210905	0.722389
UBE1	P22314	rectum	combined	2	0	0.878457	0.717021	1.07624	0.211012	0.722428
TREM2	Q9NZC2	rectum	combined	2	0	0.904851	0.773594	1.05838	0.211148	0.722657
FAIM1	Q9NVQ4	rectum	combined	2	0	1.07336	0.960599	1.19936	0.211256	0.722759
SMRC1	Q92922	rectum	combined	2	0	0.909272	0.783304	1.0555	0.211276	0.722759
Apo D	P05090	rectum	combined	2	0	1.08658	0.953927	1.23768	0.211325	0.722781
p19-INK4d	P55273	rectum	combined	2	0	0.882149	0.724634	1.0739	0.211485	0.722976
ADAM 23	O75077	rectum	combined	2	0	0.916313	0.798879	1.05101	0.211672	0.723131
CR3L4	Q8TEY5	rectum	combined	2	0	1.07971	0.957272	1.21781	0.211706	0.72314
SYC1L	A8MT33	rectum	combined	2	0	0.925196	0.818916	1.04527	0.211732	0.723191
PXDN	Q92626	rectum	combined	2	0	1.07631	0.958964	1.20801	0.211838	0.723263
UBP30	Q70CQ3	rectum	combined	2	0	1.06177	0.966388	1.16657	0.21201	0.723427
CD83	Q01151	rectum	combined	2	0	1.07056	0.961838	1.19158	0.212077	0.723515
DEST	P60981	rectum	combined	2	0	0.899915	0.762548	1.06203	0.212084	0.723515
TCL1A	P56279	rectum	combined	2	0	1.06872	0.962751	1.18634	0.21224	0.723515
SETMR	Q53H47	rectum	combined	2	0	0.894176	0.750053	1.06599	0.212281	0.723515
RHG01:CRAL-TRIO	Q07960	rectum	combined	2	0	0.907333	0.778749	1.05715	0.212326	0.723515
DMBT1	Q9UGM3	rectum	combined	2	0	0.912139	0.789398	1.05396	0.212333	0.723515
PT117	Q6UWS5	rectum	combined	2	0	1.08326	0.955273	1.2284	0.212511	0.72361
PB1	Q86U86	rectum	combined	2	0	0.914262	0.794065	1.05265	0.212602	0.723648
Kallikrein 4	Q9Y5K2	rectum	combined	2	0	0.921787	0.810982	1.04773	0.212626	0.723661
NKG2D	P26718	rectum	combined	2	0	0.924411	0.81687	1.04611	0.212911	0.723692
EFNB1	P98172	rectum	combined	2	0	0.901138	0.764939	1.06159	0.213094	0.723837
S100A14	Q9HCY8	rectum	combined	2	0	0.919145	0.804889	1.04962	0.213175	0.723864
MA6D1	Q9H9H5	rectum	combined	2	0	1.07463	0.959392	1.2037	0.213634	0.724522
PTPRS	Q13332	rectum	combined	2	0	1.09362	0.949744	1.25928	0.213691	0.72456
ROR1	Q01973	rectum	combined	2	0	1.09656	0.948263	1.26805	0.213724	0.724594
IL-18 BPa	O95998	rectum	combined	2	0	1.09969	0.946651	1.27748	0.2139	0.724811
ACHB3	Q05901	rectum	combined	2	0	1.06839	0.962542	1.18587	0.21396	0.724817
KS6B1	P23443	rectum	combined	2	0	0.88738	0.73497	1.07139	0.213974	0.724817
MPP2	Q14168	rectum	combined	2	0	0.92635	0.820987	1.04523	0.214302	0.725036
SNR25	Q9BV90	rectum	combined	2	0	0.921326	0.809544	1.04854	0.214359	0.725036
Carbonyl reductase 3	O75828	rectum	combined	2	0	1.09019	0.951262	1.24941	0.214394	0.725036
BAT3	P46379	rectum	combined	2	0	0.886032	0.731944	1.07256	0.214477	0.725036
MFAP2	P55001	rectum	combined	2	0	1.07078	0.961165	1.19289	0.214567	0.725076
Apo A-I	P02647	rectum	combined	2	0	1.09735	0.94754	1.27084	0.214818	0.725095
SULT 1A1*2	P50225	rectum	combined	2	0	0.908881	0.781518	1.057	0.214863	0.725095
MYSM1	Q5VVJ2	rectum	combined	2	0	1.05451	0.969652	1.1468	0.214977	0.725095
BTG	P02775	rectum	combined	2	0	0.893872	0.7486	1.06734	0.215038	0.725095
JARD2	Q92833	rectum	combined	2	0	0.926608	0.821384	1.04531	0.215197	0.725095
Sorcin	P30626	rectum	combined	2	0	1.09529	0.948449	1.26486	0.215231	0.725173
SYYC	P54577	rectum	combined	2	0	0.885514	0.730583	1.0733	0.215317	0.725203
CT032	Q9NQ75	rectum	combined	2	0	0.88393	0.727168	1.07449	0.215467	0.72538
APEX1	P27695	rectum	combined	2	0	0.903818	0.770165	1.06066	0.21549	0.725407
KLRB1	Q12918	rectum	combined	2	0	1.06047	0.966376	1.16372	0.215545	0.725475
SAMH1	Q9Y3Z3	rectum	combined	2	0	1.0655	0.963678	1.17808	0.215709	0.725633
Myeloperoxidase	P05164	rectum	combined	2	0	0.921766	0.81015	1.04876	0.216076	0.726084
CO9A1	P20849	rectum	combined	2	0	0.888564	0.73686	1.0715	0.21611	0.726109
MED20	Q9H944	rectum	combined	2	0	1.07764	0.957214	1.21322	0.216187	0.726109
TRAF4	Q9BUZ4	rectum	combined	2	0	0.926035	0.81985	1.04597	0.216219	0.726109
OLR1	P78380	rectum	combined	2	0	0.912496	0.789137	1.05514	0.216569	0.726375
SPANXA	Q9NS26	rectum	combined	2	0	1.07509	0.958351	1.20605	0.216986	0.726506
SIA4B	Q16842	rectum	combined	2	0	0.901675	0.765047	1.0627	0.216995	0.726506
WSCD2	Q2TBF2	rectum	combined	2	0	0.900202	0.761798	1.06375	0.217061	0.726506
GG12F	P0CL80	rectum	combined	2	0	1.07127	0.960338	1.19502	0.217071	0.726506
ERMAP	Q96PL5	rectum	combined	2	0	0.904301	0.770794	1.06093	0.217116	0.726506
Gro-b	P19875	rectum	combined	2	0	0.913951	0.792257	1.05434	0.217129	0.726506
TENR	Q92752	rectum	combined	2	0	0.915306	0.795297	1.05342	0.217148	0.726506
KCRU	P12532	rectum	combined	2	0	1.09305	0.949014	1.25894	0.217174	0.726506
VATC2	Q8NEY4	rectum	combined	2	0	0.884911	0.728715	1.07459	0.217219	0.726506
ADH4	P08319	rectum	combined	2	0	1.08572	0.95269	1.23732	0.217496	0.726506
LRIT2	A6NDA9	rectum	combined	2	0	0.912581	0.789029	1.05548	0.217771	0.726657
Rab-7	P51149	rectum	combined	2	0	0.883058	0.724593	1.07618	0.217792	0.726657
NOMO2	Q5JPE7	rectum	combined	2	0	0.910811	0.785038	1.05673	0.217896	0.726657
IQCF1	Q8N6M8	rectum	combined	2	0	1.09785	0.946311	1.27365	0.218026	0.726717
TBCB	Q99426	rectum	combined	2	0	0.884251	0.727034	1.07546	0.218105	0.726723
NFL	P07196	rectum	combined	2	0	1.08033	0.955292	1.22174	0.218257	0.72677
SYSM	Q9NP81	rectum	combined	2	0	0.882287	0.722748	1.07704	0.218455	0.726847
PHF6	Q8IWS0	rectum	combined	2	0	0.871374	0.699699	1.08517	0.218749	0.726897
Carbonic Anhydrase IV	P22748	rectum	combined	2	0	1.06776	0.961796	1.1854	0.218884	0.726937
DHX8	Q14562	rectum	combined	2	0	0.913005	0.789646	1.05564	0.219106	0.726937
KIAA0040	Q15053	rectum	combined	2	0	1.11435	0.937615	1.32441	0.219121	0.726937
K1467:C-term	A2RU67	rectum	combined	2	0	0.91117	0.785523	1.05691	0.219147	0.726937
PKN2	Q16513	rectum	combined	2	0	0.924028	0.814583	1.04818	0.219287	0.726937
EPHA4	P54764	rectum	combined	2	0	1.09496	0.947409	1.26549	0.219296	0.726937
Cysteine-rich protein 1	P21291	rectum	combined	2	0	0.888774	0.736349	1.07275	0.219305	0.726937
CCNA1	P78396	rectum	combined	2	0	0.920261	0.805957	1.05078	0.219443	0.726937
CSN2	P61201	rectum	combined	2	0	1.1017	0.943906	1.28587	0.219445	0.726937
UBP11	P51784	rectum	combined	2	0	0.911742	0.786703	1.05665	0.219548	0.726937
LGMN	Q99538	rectum	combined	2	0	0.900617	0.762012	1.06443	0.219583	0.726937
Somatostatin-28	P61278	rectum	combined	2	0	1.06942	0.960683	1.19047	0.219898	0.726937
PNPO	Q9NVS9	rectum	combined	2	0	0.901822	0.764567	1.06372	0.219929	0.726937
IL-17 RD	Q8NFM7	rectum	combined	2	0	1.07628	0.95699	1.21044	0.220018	0.727005
HSP76	P17066	rectum	combined	2	0	1.08635	0.951594	1.24019	0.220311	0.727295
AIP	O00170	rectum	combined	2	0	0.88345	0.724633	1.07708	0.220344	0.727307
MANS4	A6NHS7	rectum	combined	2	0	0.931233	0.830942	1.04363	0.22041	0.727356
BNP-32	P16860	rectum	combined	2	0	0.907664	0.77733	1.05985	0.220585	0.727356
Beta-globin	P68871	rectum	combined	2	0	1.06925	0.960555	1.19024	0.220887	0.727356
MUC18	P43121	rectum	combined	2	0	0.918195	0.800914	1.05265	0.220934	0.727356
MASP3:Light	P48740	rectum	combined	2	0	0.928317	0.823983	1.04586	0.221403	0.727562
CHMP3	Q9Y3E7	rectum	combined	2	0	0.872895	0.701966	1.08545	0.22149	0.727644
STAT3	P40763	rectum	combined	2	0	0.897307	0.75418	1.0676	0.221638	0.727725
LSM12	Q3MHD2	rectum	combined	2	0	0.924662	0.81551	1.04842	0.221651	0.727725
DJC11	Q9NVH1	rectum	combined	2	0	0.914708	0.792847	1.0553	0.221662	0.727725
NDUB8	O95169	rectum	combined	2	0	0.899204	0.758316	1.06627	0.221713	0.727725
HDHD3	Q9BSH5	rectum	combined	2	0	0.907518	0.776686	1.06039	0.2218	0.727773
BMP-5	P22003	rectum	combined	2	0	1.08487	0.951973	1.23632	0.221801	0.727773
PA1	Q9BTK6	rectum	combined	2	0	0.878195	0.712955	1.08173	0.221986	0.727773
RU2B	P08579	rectum	combined	2	0	0.899517	0.758897	1.06619	0.222098	0.727773
GFRP	P30047	rectum	combined	2	0	0.917625	0.799304	1.05346	0.222262	0.727773
SAC2	Q9Y2H2	rectum	combined	2	0	1.05944	0.965604	1.16239	0.222372	0.72781
IVD	P26440	rectum	combined	2	0	0.886271	0.730035	1.07594	0.222396	0.727819
EMC1	Q8N766	rectum	combined	2	0	1.07067	0.959439	1.19479	0.222429	0.727837
PRRX1	P54821	rectum	combined	2	0	0.927393	0.821546	1.04688	0.222817	0.727946
PD-1	Q15116	rectum	combined	2	0	0.931495	0.831057	1.04407	0.22282	0.727946
LRP1	Q07954	rectum	combined	2	0	0.940165	0.851371	1.03822	0.222861	0.727946
Sorting nexin 4	O95219	rectum	combined	2	0	0.885752	0.728748	1.07658	0.222955	0.728029
RS5	P46782	rectum	combined	2	0	0.904994	0.770756	1.06261	0.222989	0.728084
Cathepsin S	P25774	rectum	combined	2	0	1.0921	0.947738	1.25844	0.223255	0.728354
JAML1	Q86YT9	rectum	combined	2	0	0.922152	0.809366	1.05065	0.223377	0.728354
FBXL4:LRR2 and LRR3	Q9UKA2	rectum	combined	2	0	0.921382	0.807593	1.05121	0.22343	0.728354
CT453	Q8NHU0	rectum	combined	2	0	0.911498	0.785174	1.05814	0.223435	0.728354
PA2GC	Q5R387	rectum	combined	2	0	0.875037	0.705634	1.08511	0.224004	0.728354
SYAC	P49588	rectum	combined	2	0	0.883838	0.724292	1.07853	0.224099	0.728354
MCP-2	P80075	rectum	combined	2	0	0.930786	0.829132	1.0449	0.224148	0.728354
AMPB	Q9H4A4	rectum	combined	2	0	0.915202	0.793353	1.05577	0.224156	0.728354
14-3-3 protein theta	P27348	rectum	combined	2	0	0.898615	0.756287	1.06773	0.224338	0.728496
PYRD	Q02127	rectum	combined	2	0	0.919513	0.803087	1.05282	0.224435	0.728529
DTBP1	Q96EV8	rectum	combined	2	0	1.0602	0.964742	1.16511	0.224617	0.728704
BCAM	P50895	rectum	combined	2	0	0.927362	0.821041	1.04745	0.224836	0.728911
DNJB6	O75190	rectum	combined	2	0	0.906069	0.772633	1.06255	0.224926	0.728999
STX1a	Q16623	rectum	combined	2	0	1.06053	0.964441	1.1662	0.225198	0.729119
RAC1	P63000	rectum	combined	2	0	0.878846	0.713276	1.08285	0.225278	0.729148
SH3G3	Q99963	rectum	combined	2	0	1.08987	0.94831	1.25256	0.225394	0.729226
ATP23	Q9Y6H3	rectum	combined	2	0	0.911488	0.784635	1.05885	0.225473	0.72927
PTPRH	Q9HD43	rectum	combined	2	0	0.91877	0.801098	1.05373	0.225682	0.729445
Kininogen, HMW	P01042	rectum	combined	2	0	1.08514	0.950696	1.23861	0.22598	0.729707
NR1H2	P55055	rectum	combined	2	0	1.08688	0.949745	1.24381	0.226031	0.72978
RYBP	Q8N488	rectum	combined	2	0	1.04997	0.970265	1.13622	0.226073	0.729804
SGK1	O00141	rectum	combined	2	0	1.0589	0.965173	1.16173	0.226151	0.729804
MLF1	P58340	rectum	combined	2	0	1.08326	0.951668	1.23304	0.22618	0.729825
PACAP-38	P18509	rectum	combined	2	0	0.917625	0.798358	1.05471	0.226226	0.729934
ZN696	Q9H7X3	rectum	combined	2	0	0.89918	0.756884	1.06823	0.22664	0.730428
LEAP-1	P81172	rectum	combined	2	0	1.09828	0.943367	1.27862	0.226885	0.730428
TPST2	O60704	rectum	combined	2	0	0.92106	0.806015	1.05253	0.227071	0.730476
CD30 Ligand	P32971	rectum	combined	2	0	1.0651	0.96148	1.17989	0.22714	0.730476
Met	P08581	rectum	combined	2	0	1.08783	0.948896	1.24711	0.22722	0.730531
EPDR1	Q9UM22	rectum	combined	2	0	0.901529	0.761856	1.06681	0.227439	0.730628
VP9D1	Q9Y2B5	rectum	combined	2	0	1.07253	0.957208	1.20174	0.227665	0.730861
DERL1	Q9BUN8	rectum	combined	2	0	0.872406	0.698883	1.08901	0.227679	0.730876
PgR	P06401	rectum	combined	2	0	0.906595	0.773051	1.06321	0.227781	0.730887
RAP2A	P10114	rectum	combined	2	0	0.91845	0.799837	1.05465	0.227919	0.731
K1161:CD	Q6NSJ0	rectum	combined	2	0	0.912342	0.785888	1.05914	0.228149	0.731135
KBRS2	Q9NYR9	rectum	combined	2	0	1.0748	0.955819	1.20858	0.228184	0.731167
PARC	P55774	rectum	combined	2	0	1.08813	0.948425	1.24842	0.228315	0.731349
MPIP2	P30305	rectum	combined	2	0	1.08418	0.950562	1.23658	0.228429	0.731495
Ephrin-A2	O43921	rectum	combined	2	0	0.916266	0.794725	1.05639	0.228443	0.731522
NAP-2	P02775	rectum	combined	2	0	0.897761	0.753237	1.07002	0.228472	0.731563
DYLT1	P63172	rectum	combined	2	0	0.918343	0.799396	1.05499	0.228738	0.731592
LXN	Q9BS40	rectum	combined	2	0	1.06906	0.958902	1.19188	0.228739	0.731592
TNF sR-I	P19438	rectum	combined	2	0	1.10008	0.941792	1.28496	0.228841	0.731592
TRAF1	Q13077	rectum	combined	2	0	1.07633	0.954771	1.21336	0.228984	0.731592
ARF6	P62330	rectum	combined	2	0	1.08005	0.952664	1.22446	0.22912	0.731592
NNMT	P40261	rectum	combined	2	0	1.05273	0.968154	1.14469	0.229151	0.731617
GALK1	P51570	rectum	combined	2	0	0.890888	0.737832	1.07569	0.229635	0.732053
CP2CJ	P33261	rectum	combined	2	0	0.925333	0.815287	1.05023	0.229644	0.732053
EMIL3:region 2	Q9NT22	rectum	combined	2	0	0.929498	0.824927	1.04732	0.229893	0.732178
PESC	O00541	rectum	combined	2	0	0.929316	0.824499	1.04746	0.229914	0.732178
DMP4	Q8IXL6	rectum	combined	2	0	1.09206	0.945762	1.26099	0.230115	0.732448
MMP-16	P51512	rectum	combined	2	0	1.05784	0.96501	1.15961	0.23016	0.732448
LRC24	Q50LG9	rectum	combined	2	0	0.912813	0.786411	1.05953	0.230316	0.732545
RPN2	P04844	rectum	combined	2	0	1.07788	0.953546	1.21844	0.230407	0.732642
RL12	P30050	rectum	combined	2	0	0.90518	0.769141	1.06528	0.230561	0.732853
SEM3G	Q9NS98	rectum	combined	2	0	0.922934	0.809523	1.05223	0.230586	0.732865
ARC1B	O15143	rectum	combined	2	0	0.894348	0.745111	1.07348	0.230619	0.732911
BTNL8	Q6UX41	rectum	combined	2	0	0.881213	0.716582	1.08367	0.230739	0.733054
FREM2	Q5SZK8	rectum	combined	2	0	1.06783	0.959138	1.18884	0.230819	0.733177
SPB8	P50452	rectum	combined	2	0	0.909298	0.778278	1.06237	0.231009	0.733257
COL10	Q9Y6Z7	rectum	combined	2	0	1.059	0.964123	1.16322	0.23128	0.733465
RFC4	P35249	rectum	combined	2	0	1.06037	0.963293	1.16722	0.23149	0.733562
DAXX	Q9UER7	rectum	combined	2	0	0.914236	0.78933	1.05891	0.231574	0.733584
HNRPF	P52597	rectum	combined	2	0	0.896805	0.75021	1.07204	0.231682	0.733647
FA45A	Q8TCE6	rectum	combined	2	0	0.888263	0.731469	1.07867	0.23179	0.73387
COMD5	Q9GZQ3	rectum	combined	2	0	0.9155	0.792112	1.05811	0.23199	0.734038
LYSM3	Q7Z3D4	rectum	combined	2	0	1.07405	0.955283	1.20758	0.232157	0.734038
ROBO3	Q96MS0	rectum	combined	2	0	0.93539	0.838312	1.04371	0.2322	0.734038
FUT9	Q9Y231	rectum	combined	2	0	1.05836	0.964303	1.16159	0.232293	0.734093
BEND6	Q5SZJ8	rectum	combined	2	0	0.917601	0.796812	1.0567	0.232435	0.734216
HBD-1	P60022	rectum	combined	2	0	1.08702	0.947807	1.24667	0.232749	0.734777
GGA3	Q9NZ52	rectum	combined	2	0	0.880954	0.715385	1.08484	0.232754	0.734777
Histidyl-tRNA synthetase-related	Q8TEA8	rectum	combined	2	0	0.890046	0.734983	1.07782	0.233008	0.734991
URB	Q76M96	rectum	combined	2	0	1.07629	0.953793	1.21451	0.233044	0.734991
IF4A3	P38919	rectum	combined	2	0	1.06035	0.962943	1.16761	0.233297	0.735288
GA733-1 protein	P09758	rectum	combined	2	0	0.909081	0.777078	1.06351	0.233737	0.735804
LRRC4	Q9HBW1	rectum	combined	2	0	1.09419	0.943473	1.26898	0.233874	0.735804
Nectin-like protein 3	Q8N3J6	rectum	combined	2	0	0.903098	0.763568	1.06813	0.233927	0.735804
DYN2	P50570	rectum	combined	2	0	0.883007	0.719415	1.0838	0.233972	0.735804
TGM1	P22735	rectum	combined	2	0	0.922399	0.807475	1.05368	0.234126	0.736094
CHST5	Q9GZS9	rectum	combined	2	0	0.921192	0.804671	1.05459	0.234167	0.736141
OBCAM	Q14982	rectum	combined	2	0	1.09563	0.942523	1.27361	0.234364	0.736534
Caspase-14	P31944	rectum	combined	2	0	0.904303	0.766017	1.06755	0.234846	0.737285
NCF-1	P14598	rectum	combined	2	0	0.911318	0.781826	1.06226	0.234994	0.737398
SYT6	Q5T7P8	rectum	combined	2	0	0.910219	0.779318	1.06311	0.235042	0.737423
Tristetraproline	P26651	rectum	combined	2	0	0.914859	0.789878	1.05961	0.235096	0.737475
ABL2	P42684	rectum	combined	2	0	0.927758	0.819729	1.05002	0.235168	0.737591
CNTP2	Q9UHC6	rectum	combined	2	0	0.908067	0.774388	1.06482	0.235253	0.737674
DEFI6	Q9H4E7	rectum	combined	2	0	0.890695	0.735603	1.07849	0.235671	0.738155
SPRE1	Q7Z699	rectum	combined	2	0	0.90855	0.775358	1.06462	0.235721	0.738155
BCAR3:SH2	O75815	rectum	combined	2	0	1.05334	0.966605	1.14787	0.235898	0.738391
CK5P3	Q96JB5	rectum	combined	2	0	1.07301	0.954941	1.20568	0.236098	0.738605
GLT11	Q8NCW6	rectum	combined	2	0	0.917673	0.796086	1.05783	0.236128	0.738605
MO4L2	Q15014	rectum	combined	2	0	0.890928	0.735835	1.07871	0.236599	0.739001
CGAT2	Q8N6G5	rectum	combined	2	0	1.06211	0.961205	1.1736	0.236777	0.739019
ZHX3	Q9H4I2	rectum	combined	2	0	1.0683	0.957539	1.19187	0.236806	0.739019
Peroxiredoxin-6	P30041	rectum	combined	2	0	1.11529	0.930824	1.33631	0.236867	0.739019
SAM12	Q8N8I0	rectum	combined	2	0	1.06851	0.957377	1.19255	0.236954	0.739019
CK049	Q9H6J7	rectum	combined	2	0	1.07565	0.953188	1.21384	0.237002	0.739019
PDGFD	Q9GZP0	rectum	combined	2	0	0.902947	0.762368	1.06945	0.237064	0.739019
MBNL1	Q9NR56	rectum	combined	2	0	0.885331	0.723335	1.08361	0.237516	0.73934
RN148:region 2	Q8N7C7	rectum	combined	2	0	1.0694	0.956689	1.1954	0.23768	0.739496
ST1B1	O43704	rectum	combined	2	0	1.05837	0.96325	1.16287	0.237737	0.739559
DNS2B	Q8WZ79	rectum	combined	2	0	1.06775	0.957648	1.1905	0.237774	0.739595
CILP	O75339	rectum	combined	2	0	0.902784	0.761799	1.06986	0.237805	0.73964
EPHAA	Q5JZY3	rectum	combined	2	0	1.06842	0.957174	1.19261	0.238095	0.739926
sCD14	P08571	rectum	combined	2	0	1.09483	0.941829	1.27268	0.238152	0.739983
PTN9	P43378	rectum	combined	2	0	0.913899	0.786909	1.06138	0.238186	0.739985
S100A4	P26447	rectum	combined	2	0	1.05599	0.964581	1.15607	0.238258	0.740089
Collagen II	P02458	rectum	combined	2	0	0.931673	0.828287	1.04797	0.238281	0.740108
G3BP1	Q13283	rectum	combined	2	0	0.887469	0.727735	1.08226	0.238346	0.740112
SPXN3	Q5MJ09	rectum	combined	2	0	0.907828	0.773012	1.06616	0.238416	0.740167
MCTS1	Q9ULC4	rectum	combined	2	0	1.09092	0.943968	1.26075	0.238468	0.740167
MLP3A	Q9H492	rectum	combined	2	0	1.09933	0.938893	1.28719	0.239355	0.740671
BATF	Q16520	rectum	combined	2	0	0.927667	0.818592	1.05127	0.239408	0.740671
ATNG	P54710	rectum	combined	2	0	0.922416	0.806193	1.05539	0.23986	0.741067
ZKSC7	Q9P0L1	rectum	combined	2	0	0.913222	0.784929	1.06248	0.239884	0.741067
LDOC1	O95751	rectum	combined	2	0	0.915038	0.788965	1.06126	0.240426	0.741462
Lefty-A	O00292	rectum	combined	2	0	1.09355	0.94185	1.26969	0.240517	0.741502
EVPL	Q92817	rectum	combined	2	0	0.887098	0.726252	1.08357	0.24053	0.741521
DYTN	A2CJ06	rectum	combined	2	0	1.07652	0.951785	1.2176	0.240603	0.741529
COX6C	P09669	rectum	combined	2	0	1.05938	0.96198	1.16665	0.241089	0.742124
MA2B2	Q9Y2E5	rectum	combined	2	0	1.06781	0.956868	1.19161	0.241113	0.742124
OCLN	Q16625	rectum	combined	2	0	0.915479	0.789784	1.06118	0.241224	0.742124
IL-17	Q16552	rectum	combined	2	0	1.05284	0.965917	1.14758	0.241531	0.742368
DLG2	Q15700	rectum	combined	2	0	0.883697	0.718519	1.08685	0.241548	0.742368
HEXI2	Q96MH2	rectum	combined	2	0	0.892949	0.738764	1.07931	0.241691	0.742368
ARHG2	Q92974	rectum	combined	2	0	1.06801	0.956569	1.19243	0.241906	0.742415
IL-12 Rb1	P42701	rectum	combined	2	0	0.927693	0.818058	1.05202	0.242145	0.742791
RACK1	P63244	rectum	combined	2	0	0.896134	0.745688	1.07693	0.24219	0.742805
UB2G1	P62253	rectum	combined	2	0	0.912058	0.781619	1.06426	0.242402	0.743049
CETN1	Q12798	rectum	combined	2	0	0.914942	0.788159	1.06212	0.242781	0.743377
RAB2A	P61019	rectum	combined	2	0	0.902082	0.75883	1.07238	0.242823	0.74344
6-Phosphogluconate dehydrogenase	P52209	rectum	combined	2	0	0.890572	0.73305	1.08194	0.243237	0.743642
CYLD	Q9NQC7	rectum	combined	2	0	0.899117	0.752045	1.07495	0.243253	0.743642
HOME1	Q86YM7	rectum	combined	2	0	0.898287	0.750149	1.07568	0.243383	0.743685
VPS4A	Q9UN37	rectum	combined	2	0	0.879674	0.709193	1.09114	0.243445	0.743699
MCEM1	Q8IX19	rectum	combined	2	0	1.08859	0.943878	1.2555	0.243469	0.743699
ZHX1	Q9UKY1	rectum	combined	2	0	1.06839	0.955988	1.194	0.243474	0.743699
HPPD	P32754	rectum	combined	2	0	0.938183	0.842685	1.0445	0.244019	0.743699
DHX9	Q08211	rectum	combined	2	0	1.05541	0.963864	1.15564	0.244059	0.743699
UCRP	P05161	rectum	combined	2	0	0.930113	0.823357	1.05071	0.244128	0.743699
AP4A	P50583	rectum	combined	2	0	0.889418	0.73018	1.08338	0.24431	0.743878
MUCDL	Q9HBB8	rectum	combined	2	0	0.930296	0.823746	1.05063	0.244351	0.743917
THG1	Q9NWX6	rectum	combined	2	0	1.09247	0.941295	1.26792	0.244497	0.743976
ZFY27:CD region 1	Q5T4F4	rectum	combined	2	0	1.06401	0.958426	1.18123	0.244576	0.743976
FLIP	O15519	rectum	combined	2	0	0.928809	0.820141	1.05188	0.244706	0.743976
GAS-6	Q14393	rectum	combined	2	0	0.927644	0.817381	1.05278	0.244708	0.743976
REG3G	Q6UW15	rectum	combined	2	0	1.07318	0.952698	1.2089	0.245063	0.743986
PTH1R	Q03431	rectum	combined	2	0	0.916419	0.790988	1.06174	0.245146	0.743986
ACADL	P28330	rectum	combined	2	0	1.05038	0.966815	1.14117	0.245209	0.743986
ACYP1	P07311	rectum	combined	2	0	1.09522	0.939249	1.2771	0.245888	0.744546
VP26A	O75436	rectum	combined	2	0	0.89506	0.74212	1.07952	0.2462	0.744546
CSN5	Q92905	rectum	combined	2	0	0.899608	0.752297	1.07576	0.246235	0.744546
AHSP	Q9NZD4	rectum	combined	2	0	1.07408	0.951789	1.21209	0.246541	0.744736
TCPA	P17987	rectum	combined	2	0	1.08196	0.946956	1.23621	0.246682	0.744834
CELF2	O95319	rectum	combined	2	0	0.917454	0.792987	1.06146	0.246796	0.744977
CSMD1	Q96PZ7	rectum	combined	2	0	1.05422	0.964083	1.15278	0.246928	0.745079
SLIT3	O75094	rectum	combined	2	0	1.07628	0.950292	1.21897	0.24716	0.745084
TCP4	P53999	rectum	combined	2	0	0.916539	0.790678	1.06244	0.247534	0.745486
K-ras	P01116	rectum	combined	2	0	1.0811	0.947185	1.23395	0.247779	0.745585
RPAC1	O15160	rectum	combined	2	0	1.08013	0.947672	1.23111	0.248175	0.745817
MTFR1	Q15390	rectum	combined	2	0	0.922111	0.80341	1.05835	0.248767	0.746029
GON2	O43555	rectum	combined	2	0	0.923373	0.806377	1.05734	0.248788	0.746029
KCTD2	Q14681	rectum	combined	2	0	1.07234	0.952309	1.20751	0.248837	0.746029
PFD2	Q9UHV9	rectum	combined	2	0	1.0776	0.949018	1.2236	0.248995	0.746138
TMX3	Q96JJ7	rectum	combined	2	0	0.92279	0.804939	1.0579	0.24906	0.746219
GLO2	Q16775	rectum	combined	2	0	1.10058	0.935065	1.29538	0.249105	0.746266
SG1D2	O95969	rectum	combined	2	0	0.892692	0.735968	1.08279	0.249141	0.746286
Nectin-2	Q92692	rectum	combined	2	0	1.05808	0.961203	1.16472	0.249187	0.746334
GPNMB:ECD	Q14956	rectum	combined	2	0	1.08588	0.943868	1.24927	0.249258	0.746346
PGAM4	Q8N0Y7	rectum	combined	2	0	1.07757	0.948937	1.22364	0.24938	0.746461
OSTM1	Q86WC4	rectum	combined	2	0	1.06065	0.959525	1.17243	0.249417	0.746461
GIPC1	O14908	rectum	combined	2	0	0.909063	0.772899	1.06922	0.249492	0.746482
SHC4	Q6S5L8	rectum	combined	2	0	0.929037	0.819637	1.05304	0.249534	0.746518
PSMA	Q04609	rectum	combined	2	0	0.932179	0.827117	1.05059	0.249685	0.746549
BTNL9	Q6UXG8	rectum	combined	2	0	0.928145	0.81745	1.05383	0.249814	0.746549
LIRB3	O75022	rectum	combined	2	0	1.05717	0.961664	1.16215	0.24982	0.746549
DB121	Q5J5C9	rectum	combined	2	0	0.921473	0.801651	1.05921	0.249869	0.746631
NMT2	O60551	rectum	combined	2	0	0.892246	0.734723	1.08354	0.249979	0.746793
SOCS-3	O14543	rectum	combined	2	0	0.925224	0.810383	1.05634	0.250397	0.747208
DCPS	Q96C86	rectum	combined	2	0	1.06846	0.954338	1.19623	0.250563	0.747526
PCD10:CD	Q9P2E7	rectum	combined	2	0	0.933053	0.829012	1.05015	0.250658	0.747598
F210A	Q96ND0	rectum	combined	2	0	1.08901	0.941437	1.25971	0.251101	0.747721
WNT7A	O00755	rectum	combined	2	0	1.05702	0.961499	1.16204	0.251157	0.747721
DUS16	Q9BY84	rectum	combined	2	0	1.05458	0.963071	1.15479	0.251172	0.747721
ST4A1	Q9BR01	rectum	combined	2	0	0.919584	0.796818	1.06127	0.251524	0.747773
KLH41	O60662	rectum	combined	2	0	1.06488	0.95639	1.18568	0.251525	0.747773
RAC2	P15153	rectum	combined	2	0	0.888231	0.72531	1.08775	0.25162	0.747773
MESD2	Q14696	rectum	combined	2	0	1.08069	0.946421	1.234	0.25163	0.747773
Macrophage scavenger receptor:ECD	P21757	rectum	combined	2	0	0.934875	0.83316	1.04901	0.251857	0.748083
LCN10	Q6JVE6	rectum	combined	2	0	1.0761	0.949227	1.21992	0.251858	0.748083
SP30L	Q9HAJ7	rectum	combined	2	0	1.05904	0.960061	1.16821	0.251884	0.748095
LTBP4	Q8N2S1	rectum	combined	2	0	1.07719	0.948517	1.22333	0.251948	0.748123
BLVRB	P30043	rectum	combined	2	0	1.09493	0.937556	1.27872	0.251992	0.748123
TBCE	Q15813	rectum	combined	2	0	0.890341	0.729858	1.08611	0.252045	0.748142
CEBPB	P17676	rectum	combined	2	0	0.902501	0.757096	1.07583	0.252419	0.748244
RNS10	Q5GAN6	rectum	combined	2	0	1.06396	0.956785	1.18314	0.25242	0.748244
MA1A2	O60476	rectum	combined	2	0	1.08504	0.943496	1.24781	0.252456	0.748244
FA49B	Q9NUQ9	rectum	combined	2	0	0.896508	0.743524	1.08097	0.252462	0.748244
LCTL	Q6UWM7	rectum	combined	2	0	0.926135	0.812079	1.05621	0.252468	0.748244
Tenascin	P24821	rectum	combined	2	0	0.928147	0.81687	1.05458	0.252479	0.748244
MO2R2	Q6Q8B3	rectum	combined	2	0	1.0629	0.957434	1.17999	0.252569	0.748244
Septin-11	Q9NVA2	rectum	combined	2	0	0.914795	0.785309	1.06563	0.252778	0.748244
BMP-7	P18075	rectum	combined	2	0	1.07041	0.952568	1.20283	0.252878	0.748244
ZN75D	P51815	rectum	combined	2	0	0.923558	0.805842	1.05847	0.252986	0.748244
SNX8	Q9Y5X2	rectum	combined	2	0	0.895627	0.741287	1.0821	0.25333	0.748244
APBB2:PID 2	Q92870	rectum	combined	2	0	1.05637	0.961495	1.16062	0.25338	0.748244
Aggrecan	P16112	rectum	combined	2	0	1.06562	0.955501	1.18844	0.253429	0.748244
FGFP3	Q8TAT2	rectum	combined	2	0	1.07665	0.948472	1.22216	0.253458	0.748244
TM11B	Q86T26	rectum	combined	2	0	1.07107	0.952004	1.20502	0.2535	0.748244
RNF8	O76064	rectum	combined	2	0	1.08318	0.944287	1.2425	0.25379	0.748674
KAISO	Q86T24	rectum	combined	2	0	0.935177	0.833476	1.04929	0.253902	0.748707
NEUL1	O76050	rectum	combined	2	0	1.05223	0.96408	1.14845	0.254068	0.748917
CQ078:N-term	Q8N4C9	rectum	combined	2	0	0.931995	0.825704	1.05197	0.254321	0.749143
GNMT	Q14749	rectum	combined	2	0	0.916791	0.78958	1.0645	0.254336	0.749143
ASIC4	Q96FT7	rectum	combined	2	0	0.934112	0.830756	1.05033	0.254592	0.749189
FGF-16	O43320	rectum	combined	2	0	0.923684	0.805758	1.05887	0.254645	0.749189
S100A12	P80511	rectum	combined	2	0	0.922851	0.803747	1.05961	0.254797	0.749386
CADH4	P55283	rectum	combined	2	0	1.07489	0.949244	1.21718	0.254832	0.74943
TMOD4	Q9NZQ9	rectum	combined	2	0	0.922499	0.802858	1.05997	0.255032	0.749442
CBS	P35520	rectum	combined	2	0	0.923875	0.80612	1.05883	0.255036	0.749442
DJB13	P59910	rectum	combined	2	0	1.05606	0.961322	1.16013	0.255374	0.749729
DLX3	O60479	rectum	combined	2	0	1.06609	0.954655	1.19053	0.255905	0.75002
ECM1	Q16610	rectum	combined	2	0	0.931025	0.823012	1.05321	0.255988	0.75006
Complement receptor type 2	P20023	rectum	combined	2	0	0.923629	0.805286	1.05936	0.256111	0.750299
Marapsin	Q9BQR3	rectum	combined	2	0	1.07999	0.945547	1.23355	0.256593	0.75073
3HAO	P46952	rectum	combined	2	0	1.0692	0.952456	1.20026	0.25669	0.750831
AMP1D	Q6UB28	rectum	combined	2	0	1.05934	0.958879	1.17032	0.256819	0.751028
CLC4K	Q9UJ71	rectum	combined	2	0	1.05971	0.958614	1.17147	0.256908	0.751057
RIR2B	Q7LG56	rectum	combined	2	0	0.89564	0.740145	1.0838	0.257286	0.751373
MEP1A	Q16819	rectum	combined	2	0	0.916559	0.788255	1.06575	0.25747	0.751555
MACOI	Q8N5G2	rectum	combined	2	0	0.906436	0.764663	1.07449	0.257631	0.751555
KBP	Q96EK5	rectum	combined	2	0	0.886074	0.718547	1.09266	0.257962	0.751752
KHDCL	Q5JSQ8	rectum	combined	2	0	1.07319	0.949564	1.21291	0.25798	0.751752
LRCH4:CH	O75427	rectum	combined	2	0	0.916238	0.787362	1.06621	0.258023	0.751752
3HIDH	P31937	rectum	combined	2	0	0.9306	0.821541	1.05414	0.258069	0.751752
DB113	Q30KQ7	rectum	combined	2	0	0.926602	0.811918	1.05749	0.258128	0.751752
TP4A1	Q93096	rectum	combined	2	0	0.929743	0.819445	1.05489	0.258211	0.751773
Neuropilin-2	O60462	rectum	combined	2	0	1.10414	0.929889	1.31104	0.258279	0.751773
P4HA1	P13674	rectum	combined	2	0	0.918122	0.791655	1.06479	0.258599	0.752144
SRXN1	Q9BYN0	rectum	combined	2	0	1.06267	0.956308	1.18087	0.258603	0.752144
SC5A5	Q92911	rectum	combined	2	0	0.924278	0.806208	1.05964	0.2588	0.752215
TIP39	Q96A98	rectum	combined	2	0	0.909466	0.771343	1.07232	0.258843	0.75225
Granzyme H	P20718	rectum	combined	2	0	0.924232	0.806013	1.05979	0.259172	0.752535
Ezrin	P15311	rectum	combined	2	0	0.89206	0.73142	1.08798	0.25951	0.752743
DTX3L	Q8TDB6	rectum	combined	2	0	0.896442	0.741287	1.08407	0.259553	0.752743
FABPA	P15090	rectum	combined	2	0	1.10701	0.927594	1.32113	0.259803	0.75296
Gro-a	P09341	rectum	combined	2	0	0.917556	0.789981	1.06573	0.259966	0.753129
PCD10:ECD	Q9P2E7	rectum	combined	2	0	0.90787	0.767256	1.07425	0.260279	0.753462
VASN	Q6EMK4	rectum	combined	2	0	0.930374	0.820482	1.05498	0.260444	0.753744
SCPDL	Q8NBX0	rectum	combined	2	0	1.0611	0.956947	1.17658	0.26056	0.753744
IFNA7	P01567	rectum	combined	2	0	0.923649	0.804293	1.06072	0.260577	0.753744
EF-1-alpha-1	P68104	rectum	combined	2	0	0.889709	0.725745	1.09072	0.260829	0.753977
LA:HTH	P05455	rectum	combined	2	0	0.933302	0.82747	1.05267	0.260974	0.754182
kallikrein 14	Q9P0G3	rectum	combined	2	0	1.0885	0.938817	1.26204	0.26123	0.754325
DB129	Q9H1M3	rectum	combined	2	0	0.921772	0.799536	1.0627	0.261773	0.754861
GNPI1	P46926	rectum	combined	2	0	1.05843	0.958457	1.16883	0.261961	0.754939
NIF3L	Q9GZT8	rectum	combined	2	0	1.08031	0.943887	1.23644	0.262073	0.754965
Vti1-rp1	Q9UEU0	rectum	combined	2	0	0.885404	0.715743	1.09528	0.262114	0.754965
GBG11	P61952	rectum	combined	2	0	0.93403	0.828997	1.05237	0.262165	0.754989
Galectin-7	P47929	rectum	combined	2	0	1.05694	0.959355	1.16445	0.262521	0.755367
CD39	P49961	rectum	combined	2	0	1.0586	0.958213	1.16951	0.262596	0.755451
ACBP	P07108	rectum	combined	2	0	0.895341	0.737877	1.08641	0.262636	0.755451
Trypsin 2	P07478	rectum	combined	2	0	1.0742	0.947742	1.21753	0.262689	0.755514
WNT16	Q9UBV4	rectum	combined	2	0	0.92458	0.805897	1.06074	0.263265	0.755968
CEBPB	P17676	rectum	combined	2	0	0.933658	0.827813	1.05304	0.26349	0.75615
RANTES	P13501	rectum	combined	2	0	0.911637	0.775148	1.07216	0.26357	0.75615
MLL2	O14686	rectum	combined	2	0	0.915339	0.783831	1.06891	0.263625	0.75615
PTGR2	Q8N8N7	rectum	combined	2	0	1.05618	0.959628	1.16244	0.263801	0.75615
PERL	P22079	rectum	combined	2	0	0.927646	0.81315	1.05826	0.26381	0.75615
JPH3	Q8WXH2	rectum	combined	2	0	1.05331	0.961586	1.15378	0.263867	0.75615
PLK-1	P53350	rectum	combined	2	0	1.05317	0.961624	1.15343	0.264182	0.75615
CD97	P48960	rectum	combined	2	0	0.926972	0.811416	1.05898	0.26429	0.75615
Transaldolase	P37837	rectum	combined	2	0	1.08094	0.942782	1.23935	0.264636	0.756502
ICA69	Q05084	rectum	combined	2	0	0.938403	0.839223	1.04931	0.264639	0.756502
OLR1	P78380	rectum	combined	2	0	0.921286	0.797676	1.06405	0.264694	0.756573
CKLF4	Q8IZR5	rectum	combined	2	0	1.06431	0.953831	1.1876	0.264996	0.756778
MSP	P26927	rectum	combined	2	0	1.08838	0.937766	1.26318	0.265095	0.756778
TBC24	Q9ULP9	rectum	combined	2	0	1.07422	0.94711	1.2184	0.265159	0.756784
CDK1/cyclin B	P06493	rectum	combined	2	0	1.05883	0.95753	1.17085	0.265213	0.756785
BICR1	Q6ZP65	rectum	combined	2	0	0.887116	0.718471	1.09535	0.265533	0.757158
LCN1	P31025	rectum	combined	2	0	1.06509	0.953167	1.19016	0.265612	0.757178
Factor H	P08603	rectum	combined	2	0	1.08056	0.942736	1.23853	0.265749	0.757178
MMP-8	P22894	rectum	combined	2	0	0.925823	0.808309	1.06042	0.26577	0.757178
CD81	P60033	rectum	combined	2	0	0.897526	0.741862	1.08585	0.265946	0.757344
NKp44	O95944	rectum	combined	2	0	1.07098	0.949057	1.20856	0.266127	0.757475
PSA2	P25787	rectum	combined	2	0	0.915801	0.784219	1.06946	0.266389	0.757713
DUS6	Q16828	rectum	combined	2	0	1.06428	0.95346	1.18798	0.266793	0.757915
sperm-egg fusion protein 1	Q8IYV9	rectum	combined	2	0	0.9054	0.759721	1.07901	0.266858	0.757915
FDSCP	Q8NFU4	rectum	combined	2	0	1.05878	0.957225	1.17111	0.266911	0.757915
Testican-1	Q08629	rectum	combined	2	0	0.89708	0.740487	1.08679	0.267152	0.757978
RNAS6	Q93091	rectum	combined	2	0	0.931848	0.822574	1.05564	0.26737	0.758047
FUT10	Q6P4F1	rectum	combined	2	0	0.920128	0.794254	1.06595	0.267406	0.758069
Activin RIA	Q04771	rectum	combined	2	0	0.931676	0.822053	1.05592	0.267832	0.758538
UTS2B	Q765I0	rectum	combined	2	0	0.908037	0.765503	1.07711	0.268152	0.758591
SCCA2	P48594	rectum	combined	2	0	1.06425	0.953162	1.18829	0.268248	0.758591
CK-MB	P06732	rectum	combined	2	0	1.07374	0.946597	1.21795	0.268532	0.758653
PPBN	P10696	rectum	combined	2	0	0.926536	0.809367	1.06067	0.268671	0.758801
CgA	P10645	rectum	combined	2	0	1.08379	0.939729	1.24994	0.268838	0.758997
PSG4	Q00888	rectum	combined	2	0	1.06457	0.952789	1.18946	0.268945	0.759122
MGDP1	Q86V88	rectum	combined	2	0	0.89242	0.729278	1.09206	0.269156	0.759221
NXPH1	P58417	rectum	combined	2	0	0.943032	0.849827	1.04646	0.269303	0.759418
GABR2:CD	O75899	rectum	combined	2	0	0.930646	0.819216	1.05723	0.269321	0.759435
PRGC1	Q9UBK2	rectum	combined	2	0	1.06246	0.953982	1.18327	0.270205	0.760595
Carbohydrate sulfotransferase 9	Q7L1S5	rectum	combined	2	0	1.06708	0.950762	1.19762	0.270229	0.760631
DUS28	Q4G0W2	rectum	combined	2	0	0.904437	0.756435	1.0814	0.270606	0.761146
THTPA	Q9BU02	rectum	combined	2	0	0.922383	0.798868	1.065	0.270689	0.76123
NCK2	O43639	rectum	combined	2	0	0.897959	0.741381	1.08761	0.270921	0.761322
KSYK:Protein Kinase	P43405	rectum	combined	2	0	0.905104	0.757871	1.08094	0.27102	0.761415
NUPL	P52594	rectum	combined	2	0	0.896075	0.737015	1.08946	0.271083	0.761464
Cathepsin H	P09668	rectum	combined	2	0	0.92636	0.808336	1.06162	0.271303	0.761649
IER2	Q9BTL4	rectum	combined	2	0	0.919862	0.792607	1.06755	0.271527	0.761714
PCSK7	Q16549	rectum	combined	2	0	0.92183	0.797326	1.06578	0.271567	0.761714
MYZAP	P0CAP1	rectum	combined	2	0	0.931368	0.820457	1.05727	0.271733	0.761835
KLHL3	Q9UH77	rectum	combined	2	0	0.880618	0.701904	1.10484	0.271983	0.76201
REG1B	P48304	rectum	combined	2	0	0.924944	0.804658	1.06321	0.272358	0.762457
Cathepsin V	O60911	rectum	combined	2	0	1.08498	0.937832	1.25522	0.272718	0.762921
NECA3	Q96P71	rectum	combined	2	0	0.922728	0.799206	1.06534	0.272748	0.762929
UBE2N/UB2V1 Complex	P61088	rectum	combined	2	0	1.11035	0.92066	1.33912	0.273469	0.763284
PYRG1	P17812	rectum	combined	2	0	0.892193	0.727401	1.09432	0.273569	0.763367
Tenascin		rectum	combined	2	0	0.9339	0.826273	1.05555	0.273666	0.763392
EIF3G	O75821	rectum	combined	2	0	0.894638	0.732942	1.09201	0.273685	0.763403
TMOD1	P28289	rectum	combined	2	0	1.08024	0.940797	1.24035	0.273716	0.763403
TECTB	Q96PL2	rectum	combined	2	0	0.915046	0.780543	1.07273	0.273738	0.763403
KI3S1	Q14943	rectum	combined	2	0	0.919852	0.792029	1.0683	0.273772	0.763404
GGPPS	O95749	rectum	combined	2	0	0.905698	0.758425	1.08157	0.273977	0.763525
Cadherin-11:ECD	P55287	rectum	combined	2	0	0.927692	0.810913	1.06129	0.274211	0.763607
SARP-3	Q5T4F7	rectum	combined	2	0	1.05469	0.958653	1.16034	0.274357	0.763631
EVI2A	P22794	rectum	combined	2	0	0.934881	0.828534	1.05488	0.274453	0.763785
SYT11	Q9BT88	rectum	combined	2	0	0.91993	0.791941	1.0686	0.274891	0.764157
CASC4	Q6P4E1	rectum	combined	2	0	0.914328	0.778516	1.07383	0.274965	0.764157
Lumican	P51884	rectum	combined	2	0	0.936797	0.833132	1.05336	0.27521	0.764157
CD40 ligand, soluble	P29965	rectum	combined	2	0	1.06219	0.953084	1.18378	0.275269	0.764157
Trypsin	P07477	rectum	combined	2	0	1.06672	0.949853	1.19797	0.275283	0.764157
MGAT3	Q09327	rectum	combined	2	0	0.928474	0.812581	1.0609	0.275289	0.764157
FAK2:FERM	Q14289	rectum	combined	2	0	0.877511	0.693889	1.10972	0.275348	0.764157
AP2B1	P63010	rectum	combined	2	0	0.883516	0.707243	1.10372	0.275378	0.764157
CNTF	P26441	rectum	combined	2	0	1.05119	0.961	1.14983	0.275387	0.764157
COQ5	Q5HYK3	rectum	combined	2	0	0.918938	0.789424	1.0697	0.275418	0.764157
CD63	P08962	rectum	combined	2	0	0.926412	0.807503	1.06283	0.275471	0.764157
ANKR1	Q15327	rectum	combined	2	0	1.05616	0.957375	1.16513	0.275483	0.764157
PMGE	P07738	rectum	combined	2	0	1.08385	0.937776	1.25268	0.275634	0.764225
ZN264	O43296	rectum	combined	2	0	0.928843	0.81339	1.06068	0.275706	0.764225
OSTF1	Q92882	rectum	combined	2	0	0.935206	0.829031	1.05498	0.275929	0.764312
GKN2	Q86XP6	rectum	combined	2	0	0.928458	0.812357	1.06115	0.276101	0.764318
CCD19	Q9UL16	rectum	combined	2	0	0.944239	0.8516	1.04696	0.27615	0.764318
DcR3	O95407	rectum	combined	2	0	0.936806	0.832955	1.0536	0.276184	0.764318
RPAB4	P53803	rectum	combined	2	0	0.897244	0.738136	1.09065	0.276283	0.764318
CQ10A	Q96MF6	rectum	combined	2	0	1.04034	0.968828	1.11713	0.276412	0.764318
Acid ceramidase	Q13510	rectum	combined	2	0	0.896945	0.737407	1.091	0.276418	0.764318
LIPP	P16233	rectum	combined	2	0	0.936111	0.83116	1.05431	0.27651	0.764318
NEC2		rectum	combined	2	0	1.05348	0.959068	1.15718	0.276799	0.764532
CA130	Q5T1S8	rectum	combined	2	0	1.08767	0.934766	1.26558	0.276943	0.764605
CRGA	P11844	rectum	combined	2	0	1.05032	0.961356	1.14751	0.276951	0.764605
Aldose reductase	P15121	rectum	combined	2	0	1.11052	0.919282	1.34155	0.276964	0.764605
MP2K5	Q13163	rectum	combined	2	0	0.895919	0.734858	1.09228	0.277047	0.764606
CG045	Q8WWF3	rectum	combined	2	0	0.895673	0.734288	1.09253	0.27706	0.764606
INSL4	Q14641	rectum	combined	2	0	1.06202	0.952803	1.18376	0.277134	0.764606
PCTK1	Q00536	rectum	combined	2	0	0.873109	0.683487	1.11534	0.277395	0.764963
HEMK2	Q9Y5N5	rectum	combined	2	0	0.903255	0.751735	1.08532	0.277447	0.764964
KLOTB	Q86Z14	rectum	combined	2	0	1.07094	0.946187	1.21213	0.278107	0.765158
AT1B2	P14415	rectum	combined	2	0	0.920626	0.792795	1.06907	0.278229	0.765303
CL070	A6NFE2	rectum	combined	2	0	0.91826	0.787077	1.07131	0.278278	0.765344
DCA12	Q5T6F0	rectum	combined	2	0	1.06363	0.951285	1.18924	0.278772	0.765812
CHSTB	Q9NPF2	rectum	combined	2	0	0.937172	0.833301	1.05399	0.278966	0.765812
B3GN4	Q9C0J1	rectum	combined	2	0	1.06514	0.950125	1.19407	0.27907	0.765847
P73L	Q9H3D4	rectum	combined	2	0	1.05909	0.954518	1.17512	0.27909	0.765864
TGF-b R II	P37173	rectum	combined	2	0	1.06099	0.953125	1.18106	0.279121	0.765864
Apo A-IV	P06727	rectum	combined	2	0	0.932325	0.821145	1.05856	0.279434	0.76606
CST1L	Q9H114	rectum	combined	2	0	0.922582	0.797193	1.06769	0.279637	0.766218
IFNA4	P05014	rectum	combined	2	0	1.05405	0.958106	1.15961	0.279665	0.766218
CABL2	Q9BTV7	rectum	combined	2	0	0.902748	0.749893	1.08676	0.279728	0.766218
OSM	P13725	rectum	combined	2	0	1.05454	0.957727	1.16113	0.279773	0.766218
LRAP	Q6P179	rectum	combined	2	0	0.935816	0.829672	1.05554	0.280153	0.766698
C1s	P09871	rectum	combined	2	0	0.939666	0.839282	1.05206	0.280321	0.766863
ATX3	P54252	rectum	combined	2	0	1.09147	0.931062	1.27951	0.280496	0.766863
ROA1	P09651	rectum	combined	2	0	0.91281	0.773434	1.0773	0.280519	0.766863
BGAT	P16442	rectum	combined	2	0	0.936267	0.830698	1.05525	0.280631	0.766863
BiP	P11021	rectum	combined	2	0	1.08492	0.935596	1.25808	0.28067	0.766906
STMN4	Q9H169	rectum	combined	2	0	0.915169	0.778992	1.07515	0.280844	0.767059
COLL1	A2RUU4	rectum	combined	2	0	1.06767	0.947825	1.20267	0.28109	0.767296
JAG1:ECD	P78504	rectum	combined	2	0	0.922843	0.797472	1.06792	0.281108	0.767304
HSPB3	Q12988	rectum	combined	2	0	1.06314	0.951119	1.18836	0.281132	0.767304
CA11 protein	Q9NS71	rectum	combined	2	0	1.06431	0.950245	1.19207	0.281213	0.76743
LRTM2	Q8N967	rectum	combined	2	0	0.94056	0.84135	1.05147	0.281255	0.767469
B7-2	P42081	rectum	combined	2	0	0.930137	0.815265	1.06119	0.281551	0.767654
VEGF121	P15692	rectum	combined	2	0	1.06174	0.952047	1.18408	0.281582	0.767654
LASP-1	Q14847	rectum	combined	2	0	0.895649	0.732841	1.09463	0.281625	0.767686
SCF sR	P10721	rectum	combined	2	0	0.925568	0.803914	1.06563	0.282005	0.767756
PPME1	Q9Y570	rectum	combined	2	0	1.10239	0.922988	1.31666	0.282078	0.767822
RERG	Q96A58	rectum	combined	2	0	1.06838	0.947054	1.20525	0.282173	0.767865
SYJ2B	P57105	rectum	combined	2	0	0.921898	0.794863	1.06923	0.282369	0.767866
SGTB	Q96EQ0	rectum	combined	2	0	0.934055	0.824754	1.05784	0.282642	0.767962
PRL-3	O75365	rectum	combined	2	0	0.905787	0.756024	1.08522	0.283236	0.76852
MAT2B	Q9NZL9	rectum	combined	2	0	0.916568	0.781708	1.07469	0.283338	0.76852
TIM50	Q3ZCQ8	rectum	combined	2	0	0.908792	0.763084	1.08232	0.283416	0.768545
ASH2L	Q9UBL3	rectum	combined	2	0	1.04958	0.960762	1.14661	0.283428	0.768561
IFIH1	Q9BYX4	rectum	combined	2	0	0.912496	0.771888	1.07872	0.283494	0.768637
FOXC2	Q99958	rectum	combined	2	0	0.941544	0.843334	1.05119	0.283855	0.768729
CAZA1	P52907	rectum	combined	2	0	0.911429	0.769203	1.07995	0.284001	0.768729
HMG-1	P09429	rectum	combined	2	0	0.919976	0.789736	1.07169	0.284199	0.768729
CCD95	Q8NBZ0	rectum	combined	2	0	1.05918	0.953371	1.17673	0.284295	0.768729
MCF2L	O15068	rectum	combined	2	0	0.915354	0.778493	1.07628	0.284451	0.768843
CRIP1	P50238	rectum	combined	2	0	0.939116	0.837058	1.05362	0.284548	0.768857
PRP6:region 1	O94906	rectum	combined	2	0	0.915329	0.77835	1.07642	0.284772	0.768857
MDM2	Q00987	rectum	combined	2	0	1.05745	0.954554	1.17144	0.284847	0.768857
TRIM9	Q9C026	rectum	combined	2	0	0.921897	0.794251	1.07006	0.284856	0.768857
PMEPA	Q969W9	rectum	combined	2	0	0.921852	0.794119	1.07013	0.284947	0.768882
H2A1A	Q96QV6	rectum	combined	2	0	0.926057	0.804377	1.06614	0.285147	0.769038
CLM6	Q08708	rectum	combined	2	0	1.06895	0.945897	1.20802	0.28526	0.769038
MCP-1	P13500	rectum	combined	2	0	1.05469	0.956542	1.1629	0.285336	0.769081
IGFBP-3	P17936	rectum	combined	2	0	1.07681	0.940111	1.23339	0.285347	0.769081
NSF1C	Q9UNZ2	rectum	combined	2	0	0.896044	0.732585	1.09597	0.285451	0.769128
ADM2	Q7Z4H4	rectum	combined	2	0	1.06372	0.949705	1.19143	0.285571	0.769128
K132L	A8MWY0	rectum	combined	2	0	0.934754	0.825801	1.05808	0.285931	0.769357
PHLP	Q13371	rectum	combined	2	0	0.899834	0.741231	1.09237	0.286033	0.769418
KS6A6	Q9UK32	rectum	combined	2	0	0.894888	0.72972	1.09744	0.286064	0.76943
CTRL	P40313	rectum	combined	2	0	0.930399	0.814882	1.06229	0.286167	0.769568
STX1B	P61266	rectum	combined	2	0	0.924765	0.800949	1.06772	0.286199	0.769578
PRC1	O43663	rectum	combined	2	0	0.931839	0.818417	1.06098	0.286384	0.769636
FLRT1	Q9NZU1	rectum	combined	2	0	1.06379	0.949454	1.19191	0.286451	0.769636
CXCL16, soluble	Q9H2A7	rectum	combined	2	0	1.07381	0.941996	1.22407	0.286554	0.769636
HNRDL	O14979	rectum	combined	2	0	0.904249	0.751419	1.08816	0.28664	0.769671
vWF	P04275	rectum	combined	2	0	0.932773	0.820674	1.06018	0.286723	0.769723
HOME1	Q86YM7	rectum	combined	2	0	0.935465	0.827355	1.0577	0.287025	0.769853
MMP-7	P09237	rectum	combined	2	0	0.91626	0.779971	1.07636	0.287166	0.769853
Aldose reductase-like	O60218	rectum	combined	2	0	1.0675	0.946506	1.20395	0.28724	0.76993
IL-19	Q9UHD0	rectum	combined	2	0	0.933248	0.821713	1.05992	0.287414	0.769942
LACC1	Q8IV20	rectum	combined	2	0	1.07984	0.937332	1.24402	0.287437	0.769942
RASN	P01111	rectum	combined	2	0	1.07971	0.937429	1.24358	0.287453	0.769942
NCAM-L1	P32004	rectum	combined	2	0	1.08243	0.935439	1.25252	0.287461	0.769942
ECEL1	O95672	rectum	combined	2	0	0.919703	0.788207	1.07314	0.287644	0.769994
USO1	O60763	rectum	combined	2	0	0.893362	0.725665	1.09981	0.287753	0.769994
Alkaline phosphatase, liver	P05186	rectum	combined	2	0	0.922838	0.795791	1.07017	0.287962	0.769994
MTUS2	Q5JR59	rectum	combined	2	0	0.924308	0.79931	1.06885	0.288344	0.769994
FA92A	A1XBS5	rectum	combined	2	0	0.933439	0.82198	1.06001	0.288386	0.769994
Stress-induced-phosphoprotein 1	P31948	rectum	combined	2	0	1.10594	0.918076	1.33225	0.289091	0.770693
HERC5	Q9UII4	rectum	combined	2	0	1.07383	0.94132	1.225	0.28912	0.770716
RBM4	Q9BWF3	rectum	combined	2	0	0.90542	0.753473	1.08801	0.289131	0.770725
Vitronectin	P04004	rectum	combined	2	0	1.07064	0.943661	1.21471	0.289277	0.770781
CDX1	P47902	rectum	combined	2	0	1.06467	0.948126	1.19554	0.289408	0.770814
DB136	Q30KP8	rectum	combined	2	0	1.0555	0.955091	1.16648	0.289556	0.770814
ADEC1	O15204	rectum	combined	2	0	0.928558	0.809504	1.06512	0.289696	0.770814
TANK	Q92844	rectum	combined	2	0	0.900089	0.74072	1.09375	0.289737	0.770814
UBX2B	Q14CS0	rectum	combined	2	0	0.911337	0.767367	1.08232	0.289924	0.770814
TLK1	Q9UKI8	rectum	combined	2	0	1.07037	0.943697	1.21406	0.28995	0.770814
FOLR1	P15328	rectum	combined	2	0	0.919854	0.787969	1.07381	0.290042	0.770814
PRI1	P49642	rectum	combined	2	0	0.943345	0.846692	1.05103	0.290285	0.77112
GRID2	O43424	rectum	combined	2	0	0.931395	0.816427	1.06255	0.290367	0.771159
PROL1	Q99935	rectum	combined	2	0	0.928358	0.808842	1.06553	0.290415	0.771159
DDIT3	P35638	rectum	combined	2	0	0.943919	0.848116	1.05054	0.290534	0.771247
PF-4	P02776	rectum	combined	2	0	0.911086	0.766524	1.08291	0.290802	0.77157
AZGP1	P25311	rectum	combined	2	0	1.07148	0.94264	1.21793	0.290855	0.77157
NT5D3	Q86UY8	rectum	combined	2	0	0.922989	0.795437	1.07099	0.290928	0.77157
annexin VI	P08133	rectum	combined	2	0	0.91303	0.771104	1.08108	0.29117	0.771647
GDP/GTP exchange protein	P52306	rectum	combined	2	0	0.901435	0.743445	1.093	0.291216	0.771647
Histone H2A.z	P0C0S5	rectum	combined	2	0	0.930368	0.813638	1.06384	0.291346	0.771647
RF1ML	Q9UGC7	rectum	combined	2	0	0.917892	0.782826	1.07626	0.291434	0.771647
M4K3	Q8IVH8	rectum	combined	2	0	0.928638	0.809289	1.06559	0.291494	0.771714
SYT5	O00445	rectum	combined	2	0	0.893021	0.723665	1.10201	0.291618	0.771749
YE006	Q68D91	rectum	combined	2	0	1.05934	0.951614	1.17925	0.292104	0.772099
ML12B	O14950	rectum	combined	2	0	0.904126	0.749531	1.09061	0.292154	0.772153
HES6	Q96HZ4	rectum	combined	2	0	1.07106	0.942549	1.21709	0.292487	0.772432
MA1C1	Q9NR34	rectum	combined	2	0	0.930523	0.813764	1.06403	0.292506	0.772432
Sorting nexin-15	Q9NRS6	rectum	combined	2	0	1.0968	0.923431	1.30272	0.292549	0.772432
SERA	O43175	rectum	combined	2	0	0.921703	0.791868	1.07283	0.292567	0.772432
MMAB	Q96EY8	rectum	combined	2	0	0.909294	0.7617	1.08549	0.292692	0.772432
CE112	Q8N8E3	rectum	combined	2	0	0.921968	0.792478	1.07262	0.292736	0.77246
CD8A	P01732	rectum	combined	2	0	1.07112	0.942393	1.21743	0.292937	0.772587
VEGF	P15692	rectum	combined	2	0	1.07317	0.940815	1.22415	0.293014	0.7726
RAB3D	O95716	rectum	combined	2	0	0.896007	0.730039	1.0997	0.293433	0.772907
Livin B	Q96CA5	rectum	combined	2	0	0.910796	0.765099	1.08424	0.293445	0.772922
H2A3	Q7L7L0	rectum	combined	2	0	0.922401	0.793357	1.07243	0.293492	0.773012
NGL1	Q9HCJ2	rectum	combined	2	0	0.94045	0.8386	1.05467	0.293796	0.773063
Carbonic anhydrase 6	P23280	rectum	combined	2	0	1.07372	0.940183	1.22623	0.293851	0.773063
HTRA2	O43464	rectum	combined	2	0	0.914066	0.772791	1.08117	0.294216	0.773281
MARE3	Q9UPY8	rectum	combined	2	0	0.915324	0.775809	1.07993	0.294353	0.773463
MDHC	P40925	rectum	combined	2	0	1.10277	0.918464	1.32405	0.294447	0.773514
OIT3	Q8WWZ8	rectum	combined	2	0	0.930484	0.813189	1.0647	0.294618	0.773608
B7-H2	O75144	rectum	combined	2	0	0.925136	0.799835	1.07007	0.29466	0.773608
UBL4A	P11441	rectum	combined	2	0	0.900241	0.739363	1.09612	0.295447	0.774355
ASAP2	O43150	rectum	combined	2	0	0.931902	0.816504	1.06361	0.295726	0.774513
Arylsulfatase A	P15289	rectum	combined	2	0	0.926133	0.802019	1.06946	0.295893	0.774577
TXND1	Q9H3N1	rectum	combined	2	0	0.938749	0.833821	1.05688	0.295942	0.774632
Lactoferrin	P02788	rectum	combined	2	0	0.934158	0.822142	1.06144	0.29598	0.774693
PTPRN	Q16849	rectum	combined	2	0	0.926828	0.803679	1.06885	0.296186	0.774757
SYT12	Q8IV01	rectum	combined	2	0	0.923789	0.796089	1.07197	0.296327	0.774934
DAF	P08174	rectum	combined	2	0	1.07937	0.935164	1.24582	0.296551	0.775131
ATTY	P17735	rectum	combined	2	0	0.926226	0.802051	1.06963	0.296723	0.775204
SC5A8	Q8N695	rectum	combined	2	0	0.934015	0.821579	1.06184	0.296902	0.775204
RAMP1	O60894	rectum	combined	2	0	0.912004	0.767043	1.08436	0.296978	0.775204
SHC1:SH2	P29353	rectum	combined	2	0	0.896261	0.729513	1.10112	0.297044	0.775204
ATF3	P18847	rectum	combined	2	0	0.921959	0.791378	1.07409	0.29706	0.775204
MPZL1	O95297	rectum	combined	2	0	0.93226	0.817054	1.06371	0.297301	0.775204
TIAM1	Q13009	rectum	combined	2	0	1.05954	0.95032	1.18132	0.297427	0.775204
S100A11	P31949	rectum	combined	2	0	0.928985	0.808758	1.06708	0.297535	0.775204
NEUT	P30990	rectum	combined	2	0	0.928217	0.806813	1.06789	0.297619	0.775204
NCC27	O00299	rectum	combined	2	0	0.905315	0.750763	1.09168	0.297639	0.775204
GATM	P50440	rectum	combined	2	0	0.921147	0.78918	1.07518	0.297819	0.775204
Carbonic anhydrase 6	P23280	rectum	combined	2	0	1.07111	0.941166	1.21899	0.297862	0.775204
ULBP-1	Q9BZM6	rectum	combined	2	0	0.929322	0.8095	1.06688	0.297988	0.775204
RELN	P78509	rectum	combined	2	0	1.06963	0.942165	1.21434	0.298461	0.775204
B3GN6	Q6ZMB0	rectum	combined	2	0	0.92757	0.804977	1.06883	0.298533	0.775204
CLM2	Q496F6	rectum	combined	2	0	0.934553	0.822587	1.06176	0.298538	0.775204
SNX11	Q9Y5W9	rectum	combined	2	0	0.905804	0.751612	1.09163	0.298747	0.775204
TRAIL R2	O14763	rectum	combined	2	0	1.05228	0.955833	1.15847	0.298803	0.775204
DEPP	Q9NTK1	rectum	combined	2	0	1.06874	0.942734	1.21159	0.298965	0.775204
Desmocollin-1	Q08554	rectum	combined	2	0	1.05402	0.95438	1.16407	0.299074	0.775204
CF089	Q6UWU4	rectum	combined	2	0	0.935594	0.825111	1.06087	0.299107	0.775204
BEX5	Q5H9J7	rectum	combined	2	0	0.938791	0.833272	1.05767	0.299144	0.775204
GMPR1	P36959	rectum	combined	2	0	0.938773	0.8332	1.05772	0.299269	0.775204
Apaf-1	O14727	rectum	combined	2	0	0.917042	0.778694	1.07997	0.299311	0.775204
MFNG	O00587	rectum	combined	2	0	1.06459	0.945897	1.19818	0.299386	0.775204
RAB23	Q9ULC3	rectum	combined	2	0	0.915042	0.773758	1.08212	0.299459	0.775204
MFGM	Q08431	rectum	combined	2	0	1.07031	0.941335	1.21697	0.299645	0.775204
Rb	P06400	rectum	combined	2	0	1.08443	0.930423	1.26394	0.299647	0.775204
ERVV1	B6SEH8	rectum	combined	2	0	0.932472	0.817062	1.06418	0.299662	0.775204
SLIK4	Q8IW52	rectum	combined	2	0	1.08806	0.927611	1.27627	0.299811	0.775215
FOXO4	P98177	rectum	combined	2	0	1.05796	0.951021	1.17692	0.300076	0.775354
HN1	Q9UK76	rectum	combined	2	0	1.08003	0.933673	1.24933	0.300094	0.775384
DB119	Q8N690	rectum	combined	2	0	0.928766	0.807607	1.0681	0.300114	0.775407
ATF1	P18846	rectum	combined	2	0	0.933949	0.820685	1.06285	0.300227	0.775474
CD6	P30203	rectum	combined	2	0	1.07106	0.94056	1.21968	0.300395	0.775521
FRIH	P02794	rectum	combined	2	0	0.934674	0.822394	1.06228	0.300847	0.775975
C19L1	Q69YN2	rectum	combined	2	0	0.923973	0.795417	1.07331	0.300917	0.77601
FKB14	Q9NWM8	rectum	combined	2	0	0.918709	0.782262	1.07896	0.301338	0.776037
SMAD2	Q15796	rectum	combined	2	0	0.897971	0.732198	1.10127	0.301361	0.776037
NCAM1	P13591	rectum	combined	2	0	1.07913	0.933965	1.24685	0.301538	0.776043
NDUF3	Q9BU61	rectum	combined	2	0	1.05425	0.953655	1.16545	0.301833	0.776342
DHYS	P49366	rectum	combined	2	0	0.937827	0.830167	1.05945	0.302193	0.776531
CR3L1	Q96BA8	rectum	combined	2	0	1.05216	0.955278	1.15886	0.302257	0.776531
UBP1/WDR48 Complex	O94782	rectum	combined	2	0	0.937621	0.829608	1.0597	0.302336	0.776531
HAUS1	Q96CS2	rectum	combined	2	0	0.919568	0.784108	1.07843	0.302398	0.776539
ARF1	P84077	rectum	combined	2	0	1.05777	0.950643	1.17698	0.302584	0.776633
IgD	P01880	rectum	combined	2	0	0.936896	0.827657	1.06055	0.302774	0.776733
SLIT2	O94813	rectum	combined	2	0	1.07618	0.935899	1.23749	0.302871	0.776733
ESPN	B1AK53	rectum	combined	2	0	1.07507	0.936731	1.23385	0.303015	0.776848
DRGX	A6NNA5	rectum	combined	2	0	1.05086	0.956196	1.15489	0.303028	0.776865
Keratin-16	P08779	rectum	combined	2	0	0.932652	0.816747	1.065	0.303111	0.776952
SAR1B	Q9Y6B6	rectum	combined	2	0	1.06313	0.946198	1.19452	0.303133	0.776972
DCK	P27707	rectum	combined	2	0	1.05211	0.955134	1.15892	0.30323	0.776999
TAFI	Q96IY4	rectum	combined	2	0	1.06638	0.943559	1.2052	0.303264	0.776999
Beta-dystroglycan	Q14118	rectum	combined	2	0	1.0672	0.942891	1.20791	0.30332	0.776999
TLR10	Q9BXR5	rectum	combined	2	0	0.924068	0.795046	1.07403	0.303386	0.776999
GCNT4	Q9P109	rectum	combined	2	0	1.05996	0.948677	1.1843	0.303499	0.776999
MINA	Q8IUF8	rectum	combined	2	0	0.920062	0.785025	1.07833	0.303585	0.776999
AMPH	P49418	rectum	combined	2	0	1.04787	0.958547	1.14552	0.303648	0.777027
VHL	P40337	rectum	combined	2	0	0.928418	0.805887	1.06958	0.303711	0.777028
C3b	P01024	rectum	combined	2	0	1.095	0.921095	1.30174	0.303714	0.777028
CEA16	Q2WEN9	rectum	combined	2	0	0.918328	0.780693	1.08023	0.303747	0.777028
BMPER	Q8N8U9	rectum	combined	2	0	1.06624	0.943522	1.20491	0.303918	0.777131
DPH7	Q9BTV6	rectum	combined	2	0	1.08769	0.926572	1.27682	0.304135	0.777179
CHM2B	Q9UQN3	rectum	combined	2	0	0.905149	0.748437	1.09468	0.304236	0.777179
REG3G	Q6UW15	rectum	combined	2	0	1.04941	0.957158	1.15056	0.304267	0.777179
EGFRvIII	P00533	rectum	combined	2	0	1.0604	0.948097	1.18602	0.304501	0.777194
LRP12	Q9Y561	rectum	combined	2	0	1.05691	0.950948	1.17467	0.304502	0.777194
Cyclin H	P51946	rectum	combined	2	0	1.05499	0.952475	1.16853	0.304729	0.777358
RBP-III	P82980	rectum	combined	2	0	0.93346	0.818425	1.06466	0.304814	0.777407
SAA	P0DJI8	rectum	combined	2	0	1.06422	0.944765	1.19878	0.305546	0.778226
Coagulation Factor IX	P00740	rectum	combined	2	0	1.07839	0.933368	1.24595	0.305746	0.778283
CIA30	Q9Y375	rectum	combined	2	0	0.936999	0.827285	1.06126	0.305759	0.778283
Vitronectin	P04004	rectum	combined	2	0	1.08481	0.928223	1.26782	0.306061	0.778429
kallikrein 13	Q9UKR3	rectum	combined	2	0	1.05115	0.95538	1.15651	0.306108	0.778473
CNBP1	Q9NSA3	rectum	combined	2	0	0.931408	0.812799	1.06732	0.306568	0.778638
C1GLC	Q96EU7	rectum	combined	2	0	0.936293	0.825253	1.06227	0.30677	0.778887
Spondin-1	Q9HCB6	rectum	combined	2	0	0.931542	0.813049	1.0673	0.306969	0.779021
SDHF2	Q9NX18	rectum	combined	2	0	0.893828	0.720598	1.1087	0.307176	0.779164
NDP kinase B	P22392	rectum	combined	2	0	0.905003	0.747186	1.09615	0.307281	0.779207
ZWILC	Q9H900	rectum	combined	2	0	1.06915	0.940343	1.2156	0.30733	0.779273
FKBP52 protein	Q02790	rectum	combined	2	0	1.08822	0.925147	1.28004	0.307404	0.779276
RS3A	P61247	rectum	combined	2	0	0.917484	0.777629	1.08249	0.307448	0.779276
HNRPR	O43390	rectum	combined	2	0	0.922627	0.790416	1.07695	0.307488	0.77932
F16B1	Q5W0V3	rectum	combined	2	0	0.907473	0.753063	1.09354	0.307603	0.779379
F264	Q16877	rectum	combined	2	0	0.943495	0.843697	1.0551	0.30787	0.779645
HEM6	P36551	rectum	combined	2	0	1.0634	0.944884	1.19677	0.307923	0.779701
IL32	P24001	rectum	combined	2	0	0.928521	0.805148	1.0708	0.307932	0.779701
VSI10	Q8N0Z9	rectum	combined	2	0	1.05723	0.949945	1.17663	0.308021	0.779711
QORX	Q53FA7	rectum	combined	2	0	1.09483	0.919754	1.30324	0.308158	0.779764
ARSK	Q6UWY0	rectum	combined	2	0	0.929335	0.807029	1.07018	0.308721	0.78002
Paraoxonase-2	Q15165	rectum	combined	2	0	1.05646	0.950409	1.17434	0.308876	0.78002
Troponin I	P19429	rectum	combined	2	0	0.94669	0.851866	1.05207	0.308979	0.78002
CACO2	Q13137	rectum	combined	2	0	0.935052	0.821567	1.06421	0.309047	0.78002
FCG2B	P31994	rectum	combined	2	0	0.938516	0.83049	1.06059	0.309124	0.78002
SCMH1	Q96GD3	rectum	combined	2	0	1.04419	0.960682	1.13495	0.309274	0.780101
CDK8/cyclin C	P24863	rectum	combined	2	0	0.931413	0.81213	1.06821	0.309538	0.780206
MEOX1	P50221	rectum	combined	2	0	0.937796	0.828516	1.06149	0.309651	0.780289
FZD8	Q9H461	rectum	combined	2	0	1.06599	0.942342	1.20586	0.309684	0.780321
TEC	P42680	rectum	combined	2	0	0.916021	0.773336	1.08503	0.309953	0.780574
14-3-3E	P62258	rectum	combined	2	0	1.06202	0.94552	1.19287	0.31011	0.780702
NTRI	Q9P121	rectum	combined	2	0	0.926168	0.79863	1.07407	0.310269	0.780841
SDCB2	Q9H190	rectum	combined	2	0	0.922221	0.78868	1.07837	0.310325	0.78087
GGA1	Q9UJY5	rectum	combined	2	0	0.902891	0.741144	1.09994	0.310467	0.780969
PARK7	Q99497	rectum	combined	2	0	0.913794	0.76768	1.08772	0.310528	0.780969
NTRI	Q9P121	rectum	combined	2	0	0.922837	0.790132	1.07783	0.310697	0.780969
PACN3	Q9UKS6	rectum	combined	2	0	1.06615	0.941951	1.20673	0.310753	0.780969
SIAT1	P15907	rectum	combined	2	0	0.935485	0.822295	1.06426	0.310811	0.780969
KIAP	Q96CA5	rectum	combined	2	0	0.926327	0.798839	1.07416	0.311063	0.781146
RS20	P60866	rectum	combined	2	0	0.916494	0.774199	1.08494	0.311094	0.781146
LIN7B	Q9HAP6	rectum	combined	2	0	1.0488	0.956373	1.15016	0.311409	0.781289
HIF1N	Q9NWT6	rectum	combined	2	0	0.941414	0.837548	1.05816	0.311451	0.781336
JAM-A	Q9Y624	rectum	combined	2	0	0.912639	0.764526	1.08944	0.31164	0.78142
Collagen a1(VI)	P12109	rectum	combined	2	0	0.926992	0.800371	1.07364	0.311686	0.781443
BRD2	P25440	rectum	combined	2	0	0.927305	0.801108	1.07338	0.311929	0.781596
GRB2-related adapter protein 2	O75791	rectum	combined	2	0	0.906229	0.748751	1.09683	0.312018	0.781683
NAL10	Q86W26	rectum	combined	2	0	0.935025	0.820815	1.06513	0.31214	0.78177
IL-1 R AcP	Q9NPH3	rectum	combined	2	0	0.930161	0.808325	1.07036	0.312152	0.78177
ES8L2	Q9H6S3	rectum	combined	2	0	1.07939	0.930758	1.25177	0.31216	0.78177
PPA6	Q9NPH0	rectum	combined	2	0	1.0695	0.938829	1.21835	0.312228	0.78177
Fas, soluble	P25445	rectum	combined	2	0	1.07474	0.934512	1.23601	0.312282	0.78177
S35G2	Q8TBE7	rectum	combined	2	0	1.0765	0.933037	1.24203	0.312407	0.781784
ARFG1	Q8N6T3	rectum	combined	2	0	1.0622	0.94484	1.19415	0.31242	0.781784
WFDC5	Q8TCV5	rectum	combined	2	0	1.06287	0.944276	1.19635	0.312461	0.781791
Cdc42Hs	P60953	rectum	combined	2	0	0.892416	0.715498	1.11308	0.312656	0.781826
SPC25	Q9HBM1	rectum	combined	2	0	1.06155	0.945273	1.19213	0.312919	0.781826
RORB	Q92753	rectum	combined	2	0	0.938862	0.830588	1.06125	0.312933	0.781826
IL-12 RB2	Q99665	rectum	combined	2	0	0.91334	0.765868	1.08921	0.313022	0.781838
CD8A/CD8B Complex	P01732	rectum	combined	2	0	0.938788	0.830334	1.06141	0.313231	0.78189
MMAC	Q9Y4U1	rectum	combined	2	0	0.932173	0.813173	1.06859	0.313477	0.782155
CAMK1D	Q8IU85	rectum	combined	2	0	1.05735	0.948679	1.17847	0.31354	0.782228
KS6B1	P23443	rectum	combined	2	0	0.9074	0.751133	1.09618	0.313601	0.782271
EPHA7	Q15375	rectum	combined	2	0	0.916495	0.773491	1.08594	0.31372	0.782393
IL-5 Ra	Q01344	rectum	combined	2	0	0.919662	0.78134	1.08247	0.313913	0.782556
ARL11	Q969Q4	rectum	combined	2	0	0.925181	0.79522	1.07638	0.313974	0.782574
Inhibin a subunit	P05111	rectum	combined	2	0	1.07738	0.931857	1.24563	0.314077	0.78263
IL-1F6	Q9UHA7	rectum	combined	2	0	0.930734	0.809201	1.07052	0.314682	0.783033
DUS3	P51452	rectum	combined	2	0	1.09055	0.920818	1.29156	0.315268	0.783392
IL-5	P05113	rectum	combined	2	0	1.06786	0.939264	1.21406	0.315921	0.783587
XLRS1	O15537	rectum	combined	2	0	1.06175	0.9444	1.19368	0.316009	0.783587
14-3-3 protein gamma	P61981	rectum	combined	2	0	0.90511	0.744828	1.09988	0.316061	0.783587
Alpha-L-fucosidase I	P04066	rectum	combined	2	0	1.06713	0.939839	1.21166	0.316081	0.783587
NRSN1	Q8IZ57	rectum	combined	2	0	1.05372	0.951218	1.16726	0.316291	0.783665
ZFY27:CD region 2	Q5T4F4	rectum	combined	2	0	0.919044	0.779156	1.08405	0.316313	0.783683
FOXO3A	O43524	rectum	combined	2	0	0.916699	0.77329	1.0867	0.316331	0.783684
S41A2	Q96JW4	rectum	combined	2	0	1.06385	0.942525	1.20078	0.316431	0.783758
PP2A, subunit B	Q06190	rectum	combined	2	0	0.93799	0.827493	1.06324	0.316804	0.783927
SPI2	O75830	rectum	combined	2	0	0.928148	0.80206	1.07406	0.316862	0.783965
APBB3:PID 1	O95704	rectum	combined	2	0	1.05444	0.950457	1.1698	0.316952	0.783965
EIF2A	Q9BY44	rectum	combined	2	0	0.925315	0.794791	1.07727	0.317059	0.783965
MMSA	Q02252	rectum	combined	2	0	0.899188	0.730191	1.1073	0.317115	0.783965
ATF5	Q9Y2D1	rectum	combined	2	0	1.05773	0.947568	1.1807	0.317215	0.784001
MSI2H	Q96DH6	rectum	combined	2	0	0.904318	0.742517	1.10138	0.317341	0.784001
RAB21	Q9UL25	rectum	combined	2	0	0.902723	0.738647	1.10325	0.317345	0.784001
Activin AC	P08476	rectum	combined	2	0	1.06238	0.943494	1.19626	0.317606	0.784001
BAG5	Q9UL15	rectum	combined	2	0	1.05378	0.950892	1.1678	0.317634	0.784001
CFDP1	Q9UEE9	rectum	combined	2	0	0.930852	0.80874	1.0714	0.317938	0.784001
HSP70 protein 8	P11142	rectum	combined	2	0	1.06581	0.940459	1.20787	0.318091	0.784001
PPIL1	Q9Y3C6	rectum	combined	2	0	1.07349	0.933922	1.23392	0.318302	0.784198
VAPA	Q9P0L0	rectum	combined	2	0	0.911097	0.758814	1.09394	0.318395	0.784252
IgE	P01854	rectum	combined	2	0	1.0635	0.942336	1.20025	0.318467	0.784252
H2B1K	O60814	rectum	combined	2	0	0.929157	0.804254	1.07346	0.318479	0.784252
TMA16	Q96EY4	rectum	combined	2	0	0.94479	0.845034	1.05632	0.318497	0.784252
Amylase, alpha 1A	P04745	rectum	combined	2	0	0.939191	0.83024	1.06244	0.318657	0.784252
KCNF1	Q9H3M0	rectum	combined	2	0	0.936499	0.823153	1.06545	0.318886	0.784339
JAG2	Q9Y219	rectum	combined	2	0	0.947096	0.851065	1.05396	0.319032	0.784355
TES	Q9UGI8	rectum	combined	2	0	0.92429	0.79167	1.07913	0.319112	0.784358
LIRA1	O75019	rectum	combined	2	0	0.937073	0.82459	1.0649	0.319163	0.784384
POTEM	A6NI47	rectum	combined	2	0	0.94038	0.833241	1.0613	0.319236	0.784384
MIG	Q07325	rectum	combined	2	0	0.924872	0.793092	1.07855	0.319337	0.784384
RDH16	O75452	rectum	combined	2	0	1.05157	0.952466	1.161	0.319395	0.784384
METAP1	P53582	rectum	combined	2	0	0.900394	0.732291	1.10709	0.319682	0.784598
PELI2	Q9HAT8	rectum	combined	2	0	0.929406	0.804603	1.07357	0.319698	0.784613
14-3-3 protein beta/alpha	P31946	rectum	combined	2	0	0.898889	0.728634	1.10893	0.319773	0.784643
FCRL1	Q96LA6	rectum	combined	2	0	0.927964	0.800879	1.07522	0.319789	0.784643
S100A14	Q9HCY8	rectum	combined	2	0	0.918399	0.776573	1.08613	0.319918	0.78465
TB22B	Q9NU19	rectum	combined	2	0	0.934754	0.818292	1.06779	0.320309	0.78474
Sialoadhesin	Q9BZZ2	rectum	combined	2	0	1.05398	0.950169	1.16914	0.32032	0.78474
EIF3B	P55884	rectum	combined	2	0	0.903289	0.739052	1.10402	0.320507	0.784846
RB11A	P62491	rectum	combined	2	0	0.902742	0.737639	1.1048	0.32078	0.784965
IGFBP-2	P18065	rectum	combined	2	0	1.07993	0.927806	1.25699	0.32088	0.784965
HS105	Q92598	rectum	combined	2	0	0.933317	0.814402	1.0696	0.32099	0.784965
GI24:CD	Q9H7M9	rectum	combined	2	0	0.902998	0.738076	1.10477	0.32138	0.785109
ARF4	P18085	rectum	combined	2	0	0.916329	0.770975	1.08909	0.321418	0.785135
CN37	P09543	rectum	combined	2	0	0.904055	0.740605	1.10358	0.321527	0.785167
FMR1	Q06787	rectum	combined	2	0	0.888741	0.70385	1.1222	0.321611	0.785167
NUDC:N-term	Q9Y266	rectum	combined	2	0	1.0549	0.94909	1.17252	0.32164	0.785167
TIM-4	Q96H15	rectum	combined	2	0	0.93959	0.830623	1.06285	0.321801	0.785167
VWC2	Q2TAL6	rectum	combined	2	0	1.06902	0.936748	1.21996	0.322003	0.785328
ARL6	Q9H0F7	rectum	combined	2	0	1.08509	0.923147	1.27545	0.322035	0.78535
WNT5B	Q9H1J7	rectum	combined	2	0	1.07301	0.933318	1.23361	0.322062	0.785387
PKC-Z	Q05513	rectum	combined	2	0	0.928544	0.801777	1.07535	0.322209	0.785516
NDEL1	Q9GZM8	rectum	combined	2	0	1.05552	0.948424	1.17471	0.322233	0.785516
NPM1	P06748	rectum	combined	2	0	0.941722	0.836158	1.06061	0.322251	0.785516
CK2-A2:B	P19784	rectum	combined	2	0	0.935274	0.81907	1.06797	0.322883	0.785729
ECHD1	Q9NTX5	rectum	combined	2	0	1.08255	0.925012	1.26691	0.322906	0.785771
GRL1A	P0CAP2	rectum	combined	2	0	0.917933	0.774587	1.08781	0.322935	0.785785
FABP9	Q0Z7S8	rectum	combined	2	0	1.05312	0.95039	1.16695	0.323005	0.785788
MATN2	O00339	rectum	combined	2	0	1.07847	0.928371	1.25283	0.323187	0.785888
CSTF1	Q05048	rectum	combined	2	0	1.07103	0.934693	1.22726	0.323245	0.785888
PKHM2	Q8IWE5	rectum	combined	2	0	1.05466	0.948966	1.17214	0.32326	0.785888
HERP2	Q9BSE4	rectum	combined	2	0	1.05958	0.944577	1.18858	0.323519	0.785888
Secretagogin	O76038	rectum	combined	2	0	0.933782	0.815022	1.06985	0.323567	0.785899
Endothelial lipase	Q9Y5X9	rectum	combined	2	0	0.934342	0.816451	1.06926	0.323704	0.785921
RIP	Q13546	rectum	combined	2	0	1.06301	0.941519	1.20017	0.32376	0.785921
TBK1	Q9UHD2	rectum	combined	2	0	1.05614	0.947551	1.17717	0.323785	0.785967
CATF	Q9UBX1	rectum	combined	2	0	0.942591	0.838116	1.06009	0.323941	0.786175
LRRC3	Q9BY71	rectum	combined	2	0	0.929	0.802527	1.07541	0.323969	0.786201
UBL3	O95164	rectum	combined	2	0	0.921046	0.782122	1.08465	0.324168	0.786285
IL-11 RA	Q14626	rectum	combined	2	0	1.07212	0.933504	1.23132	0.324214	0.786326
S100A8/S100A9	P05109	rectum	combined	2	0	0.934771	0.817389	1.06901	0.324498	0.786452
Inhibin bB chain	P09529	rectum	combined	2	0	1.07005	0.935171	1.22439	0.324653	0.786452
Sorting nexin 16	P57768	rectum	combined	2	0	1.07737	0.928866	1.24962	0.324702	0.786452
ZNRF3	Q9ULT6	rectum	combined	2	0	0.938704	0.827663	1.06464	0.324739	0.786452
KCNRG	Q8N5I3	rectum	combined	2	0	0.939241	0.829077	1.06404	0.324753	0.786452
AK1C4	P17516	rectum	combined	2	0	1.06435	0.940081	1.20506	0.324847	0.78661
WDR5	P61964	rectum	combined	2	0	0.938176	0.826239	1.06528	0.324885	0.786652
CPN2	P22792	rectum	combined	2	0	0.94332	0.83985	1.05954	0.324949	0.786731
CATO	P43234	rectum	combined	2	0	0.927533	0.79849	1.07743	0.325005	0.786745
TIGIT	Q495A1	rectum	combined	2	0	1.05263	0.950399	1.16586	0.325104	0.786745
TTC33	Q6PID6	rectum	combined	2	0	1.05105	0.951815	1.16063	0.325114	0.786745
SREC-II:CD	Q96GP6	rectum	combined	2	0	0.942476	0.837562	1.06053	0.325152	0.786745
complement factor H-related 5	Q9BXR6	rectum	combined	2	0	1.10164	0.908402	1.33598	0.325271	0.786762
CA043	Q9BWL3	rectum	combined	2	0	1.05025	0.952467	1.15806	0.325497	0.78691
HOME2	Q9NSB8	rectum	combined	2	0	0.912493	0.760215	1.09527	0.325589	0.786934
CT451	Q5HYN5	rectum	combined	2	0	0.943476	0.840112	1.05956	0.325711	0.787077
MGT4C	Q9UBM8	rectum	combined	2	0	0.922455	0.785258	1.08362	0.32587	0.787186
APLP2	Q06481	rectum	combined	2	0	0.91577	0.768329	1.09151	0.325908	0.787186
ABP1	P19801	rectum	combined	2	0	0.93161	0.80881	1.07306	0.325965	0.787231
EF2K	O00418	rectum	combined	2	0	0.928868	0.801669	1.07625	0.326089	0.787238
H2B2E	Q16778	rectum	combined	2	0	0.92929	0.802729	1.07581	0.326219	0.787254
MRP6	O95255	rectum	combined	2	0	0.937881	0.825167	1.06599	0.326236	0.787279
annexin II	P07355	rectum	combined	2	0	0.932167	0.810132	1.07258	0.326503	0.787291
FOXL2	P58012	rectum	combined	2	0	0.933795	0.81434	1.07077	0.326678	0.787291
Lactoferrin	P02788	rectum	combined	2	0	0.928565	0.800735	1.0768	0.326703	0.787291
VCIP1	Q96JH7	rectum	combined	2	0	0.898462	0.725309	1.11295	0.326973	0.787291
GIIE	Q9NZK7	rectum	combined	2	0	0.941378	0.834196	1.06233	0.327316	0.787426
PRP6:region 2	O94906	rectum	combined	2	0	1.05287	0.949693	1.16726	0.327545	0.787515
SNAPN	O95295	rectum	combined	2	0	0.944047	0.841255	1.0594	0.327618	0.787515
RAB5C	P51148	rectum	combined	2	0	0.900701	0.730432	1.11066	0.32796	0.787609
EDC4	Q6P2E9	rectum	combined	2	0	1.07302	0.931641	1.23586	0.328211	0.787752
HYAL4	Q2M3T9	rectum	combined	2	0	0.938349	0.825934	1.06606	0.328386	0.787763
DOC2B	Q14184	rectum	combined	2	0	0.937866	0.824654	1.06662	0.328401	0.787763
LPPL	Q05315	rectum	combined	2	0	0.93124	0.807254	1.07427	0.328455	0.787804
SIAH1	Q8IUQ4	rectum	combined	2	0	0.928303	0.799554	1.07778	0.328751	0.787982
VEGF sR2	P35968	rectum	combined	2	0	1.07255	0.93184	1.2345	0.329017	0.788084
Cyclophilin A	P62937	rectum	combined	2	0	0.9049	0.740331	1.10605	0.329187	0.788164
DYRK2	Q92630	rectum	combined	2	0	1.0485	0.953351	1.15315	0.329188	0.788164
MRAP2	Q96G30	rectum	combined	2	0	0.919176	0.77599	1.08878	0.329334	0.788342
SARG	Q9BW04	rectum	combined	2	0	0.905439	0.741611	1.10546	0.329336	0.788342
Alkaline phosphatase, intestine	P09923	rectum	combined	2	0	1.05763	0.944992	1.1837	0.329446	0.788342
CD37	P11049	rectum	combined	2	0	1.05085	0.951131	1.16102	0.329544	0.788342
TYY1	P25490	rectum	combined	2	0	0.916772	0.769803	1.0918	0.329677	0.788342
GCNL2	Q92830	rectum	combined	2	0	0.943211	0.838497	1.061	0.330177	0.788597
annexin I	P04083	rectum	combined	2	0	0.927606	0.797367	1.07912	0.330288	0.788597
BLNK	Q8WV28	rectum	combined	2	0	0.921075	0.780562	1.08688	0.330319	0.788597
GEM	P55040	rectum	combined	2	0	1.07289	0.931179	1.23617	0.330339	0.788597
MIG	Q07325	rectum	combined	2	0	0.906725	0.744408	1.10444	0.330588	0.788597
KLC3	Q6P597	rectum	combined	2	0	0.917268	0.770784	1.09159	0.330669	0.788597
ART	O00253	rectum	combined	2	0	1.0539	0.948111	1.1715	0.330697	0.788597
CK2N2	Q96S95	rectum	combined	2	0	1.07468	0.929383	1.24269	0.331141	0.788953
MTCP1	P56278	rectum	combined	2	0	0.941722	0.834296	1.06298	0.331236	0.788989
DSG4	Q86SJ6	rectum	combined	2	0	0.942811	0.837184	1.06177	0.331361	0.789081
OCAD1	Q9NX40	rectum	combined	2	0	1.05379	0.948024	1.17136	0.331593	0.789356
RIR2B	Q7LG56	rectum	combined	2	0	0.917512	0.771063	1.09178	0.331893	0.789668
ERG19	P53602	rectum	combined	2	0	1.06003	0.942227	1.19256	0.3321	0.789834
TNF-b	P01374	rectum	combined	2	0	0.926597	0.794286	1.08095	0.332154	0.789834
NC2B	Q01658	rectum	combined	2	0	0.919338	0.775623	1.08968	0.332202	0.789834
BCMA	Q02223	rectum	combined	2	0	0.933883	0.81329	1.07236	0.33221	0.789834
MECP2	P51608	rectum	combined	2	0	0.943162	0.837947	1.06159	0.332231	0.789845
EMAL2	O95834	rectum	combined	2	0	1.05883	0.943254	1.18857	0.332369	0.78991
PPIP1	O43586	rectum	combined	2	0	0.93889	0.826473	1.0666	0.332499	0.789986
CHST6	Q9GZX3	rectum	combined	2	0	1.05322	0.948346	1.1697	0.332565	0.790043
LPIN1	Q14693	rectum	combined	2	0	0.9178	0.771599	1.0917	0.332599	0.790063
UB2Q1	Q7Z7E8	rectum	combined	2	0	0.909957	0.751766	1.10144	0.332842	0.790182
ELAV1	Q15717	rectum	combined	2	0	0.924408	0.788449	1.08381	0.332852	0.790182
C9	P02748	rectum	combined	2	0	1.07112	0.931945	1.23108	0.333306	0.790349
RL5	P46777	rectum	combined	2	0	0.920428	0.778095	1.0888	0.333346	0.790382
SOX10	P56693	rectum	combined	2	0	1.06355	0.938726	1.20497	0.333418	0.790397
CDY1	Q9Y6F8	rectum	combined	2	0	0.936111	0.818891	1.07011	0.333429	0.790397
IGF-I sR	P08069	rectum	combined	2	0	1.07456	0.928839	1.24314	0.33347	0.790397
PTK6	Q13882	rectum	combined	2	0	0.92289	0.784365	1.08588	0.33352	0.790397
BCCIP	Q9P287	rectum	combined	2	0	1.04694	0.953975	1.14897	0.333607	0.790483
TEN3	Q9P273	rectum	combined	2	0	0.9186	0.773133	1.09144	0.334417	0.7911
RB27B	O00194	rectum	combined	2	0	1.05313	0.948028	1.16989	0.334509	0.791193
E2F5	Q15329	rectum	combined	2	0	0.933009	0.810439	1.07412	0.334558	0.791251
SUSD1	Q6UWL2	rectum	combined	2	0	0.933185	0.810839	1.07399	0.334831	0.791367
HGS	O14964	rectum	combined	2	0	0.910818	0.753322	1.10124	0.334865	0.791367
RBM19	Q9Y4C8	rectum	combined	2	0	1.05204	0.948959	1.16631	0.334949	0.791439
SLIK1	Q96PX8	rectum	combined	2	0	1.07296	0.929851	1.2381	0.334959	0.791439
GRID1	Q9ULK0	rectum	combined	2	0	0.931245	0.805688	1.07637	0.335033	0.791503
DPEP1	P16444	rectum	combined	2	0	0.921583	0.780536	1.08812	0.335279	0.79168
SMUF1	Q9HCE7	rectum	combined	2	0	1.04069	0.959571	1.12868	0.335387	0.791688
PCD17	O14917	rectum	combined	2	0	0.930857	0.804574	1.07696	0.335439	0.791688
SF3B4	Q15427	rectum	combined	2	0	0.925985	0.791849	1.08284	0.335485	0.791688
PSA4	P25789	rectum	combined	2	0	0.930276	0.802986	1.07774	0.335703	0.791855
PIHD2	Q8WWB5	rectum	combined	2	0	0.944076	0.839697	1.06143	0.335706	0.791855
RPAIN	Q86UA6	rectum	combined	2	0	0.947912	0.850077	1.05701	0.335817	0.791895
BDNF	P23560	rectum	combined	2	0	0.929231	0.800131	1.07916	0.33618	0.792117
SEN34	Q9BSV6	rectum	combined	2	0	0.897526	0.720032	1.11877	0.336221	0.792152
GEMI6	Q8WXD5	rectum	combined	2	0	0.92529	0.789833	1.08398	0.336312	0.792237
TAD2A	O75478	rectum	combined	2	0	1.05428	0.946585	1.17422	0.336331	0.792243
TRUA	Q9Y606	rectum	combined	2	0	0.935069	0.815361	1.07235	0.336792	0.792458
ING4	Q9UNL4	rectum	combined	2	0	1.05164	0.948855	1.16557	0.337285	0.792717
GST omega-1	P78417	rectum	combined	2	0	1.05471	0.945961	1.17596	0.337376	0.792818
FADD	Q13158	rectum	combined	2	0	1.0617	0.939453	1.19985	0.337429	0.792833
GP101	Q96P66	rectum	combined	2	0	0.933163	0.810163	1.07484	0.337447	0.792833
LYSM4	Q5XG99	rectum	combined	2	0	0.931148	0.804771	1.07737	0.337771	0.792833
ADCK4	Q96D53	rectum	combined	2	0	0.941324	0.83185	1.06521	0.337772	0.792833
ANX13	P27216	rectum	combined	2	0	0.946326	0.845272	1.05946	0.338326	0.793271
BAG4	O95429	rectum	combined	2	0	0.931752	0.806216	1.07683	0.338372	0.793271
MAOX	P48163	rectum	combined	2	0	1.05612	0.944399	1.18107	0.33847	0.793271
Lefty-A	O00292	rectum	combined	2	0	1.08318	0.919614	1.27585	0.338738	0.793525
PCDB7	Q9Y5E2	rectum	combined	2	0	1.06215	0.938724	1.2018	0.338749	0.793527
SEP10	Q9P0V9	rectum	combined	2	0	1.04492	0.954957	1.14336	0.338773	0.793555
PCDGC	O60330	rectum	combined	2	0	1.05176	0.948431	1.16635	0.338832	0.793614
I-309	P22362	rectum	combined	2	0	1.06987	0.931589	1.22869	0.338843	0.793618
PAR16	Q8N5Y8	rectum	combined	2	0	1.05683	0.943653	1.18358	0.338856	0.793618
TFP11	Q9UBB9	rectum	combined	2	0	1.06019	0.940474	1.19515	0.339027	0.79363
SEM4A	Q9H3S1	rectum	combined	2	0	0.934271	0.812701	1.07403	0.339127	0.793649
CS010	Q969H8	rectum	combined	2	0	1.05186	0.948251	1.16679	0.339242	0.793683
TPC6A	O75865	rectum	combined	2	0	0.947244	0.847532	1.05869	0.339555	0.793774
Arylsulfatase A	P15289	rectum	combined	2	0	0.951095	0.858071	1.0542	0.339668	0.793802
RBM18	Q96H35	rectum	combined	2	0	0.94057	0.82941	1.06663	0.339681	0.793802
Integrin a6	P23229	rectum	combined	2	0	0.938354	0.823435	1.06931	0.339789	0.793802
Afamin	P43652	rectum	combined	2	0	1.07282	0.928633	1.23941	0.339806	0.793802
K0174	P53990	rectum	combined	2	0	0.901046	0.72748	1.11602	0.339847	0.793802
PGM1	P36871	rectum	combined	2	0	0.946943	0.846642	1.05913	0.339902	0.793802
CETN2	P41208	rectum	combined	2	0	1.06146	0.939067	1.19981	0.339966	0.793802
TSP2	P35442	rectum	combined	2	0	1.05041	0.949468	1.16207	0.340081	0.793802
LRCH4: LRR5	O75427	rectum	combined	2	0	0.944973	0.841233	1.0615	0.340105	0.793802
DESI1	Q6ICB0	rectum	combined	2	0	1.05005	0.949783	1.1609	0.340195	0.793818
UB2D3/ PolyUbiquitin K48	P0CG47	rectum	combined	2	0	0.908101	0.744887	1.10708	0.340256	0.793885
Semaphorin 3E	O15041	rectum	combined	2	0	0.942044	0.83323	1.06507	0.340409	0.793968
C6	P13671	rectum	combined	2	0	1.08362	0.918626	1.27824	0.34066	0.794242
KISHA	Q8TBQ9	rectum	combined	2	0	1.06022	0.940023	1.19578	0.340859	0.794287
T132B	Q14DG7	rectum	combined	2	0	1.07583	0.925592	1.25045	0.340894	0.794287
PGRP-I-alpha	Q96LB9	rectum	combined	2	0	1.06092	0.939344	1.19823	0.340952	0.794287
HVEM	Q92956	rectum	combined	2	0	1.0449	0.954566	1.14378	0.341073	0.794317
Lymphotactin	P47992	rectum	combined	2	0	1.03845	0.96083	1.12235	0.341147	0.79434
CALY	Q9NYX4	rectum	combined	2	0	1.04883	0.950746	1.15703	0.341261	0.794438
LRIG1	Q96JA1	rectum	combined	2	0	1.06778	0.932798	1.22229	0.341575	0.794764
ODP2	P10515	rectum	combined	2	0	0.915533	0.763202	1.09827	0.341886	0.795105
HNMT	P50135	rectum	combined	2	0	0.948607	0.850812	1.05764	0.341898	0.795117
KAD2	P54819	rectum	combined	2	0	0.917961	0.769294	1.09536	0.342329	0.795328
BPHL	Q86WA6	rectum	combined	2	0	0.932922	0.808344	1.0767	0.342393	0.795328
IL-6	P05231	rectum	combined	2	0	0.941208	0.830545	1.06662	0.3424	0.795328
IL-35	P29459	rectum	combined	2	0	1.06767	0.93266	1.22222	0.342484	0.795398
IL-1 sRI	P14778	rectum	combined	2	0	1.07806	0.923032	1.25912	0.342694	0.795402
SYTC	P26639	rectum	combined	2	0	0.904922	0.736149	1.11239	0.34281	0.795402
Kallikrein 2	P20151	rectum	combined	2	0	1.06176	0.938094	1.20173	0.34288	0.795467
AGR3	Q8TD06	rectum	combined	2	0	0.93883	0.824004	1.06966	0.342978	0.795572
Noggin	Q13253	rectum	combined	2	0	1.06954	0.930769	1.22901	0.343047	0.79559
GUC1A	P43080	rectum	combined	2	0	1.03897	0.960008	1.12443	0.343145	0.79559
SEM4F	O95754	rectum	combined	2	0	1.05311	0.946255	1.17203	0.343157	0.79559
Collagen alpha-3(VI):BPTI/Kunitz inhibitor	P12111	rectum	combined	2	0	1.06746	0.932662	1.22173	0.343232	0.795593
SIG11:CD	Q96RL6	rectum	combined	2	0	0.928412	0.796209	1.08257	0.343263	0.795593
RCAN3	Q9UKA8	rectum	combined	2	0	1.06866	0.931483	1.22603	0.343463	0.795593
CD5L	O43866	rectum	combined	2	0	0.939955	0.826838	1.06855	0.343877	0.795774
IFN-g R1	P15260	rectum	combined	2	0	0.923699	0.783695	1.08872	0.343936	0.795784
ADA15:ECD	Q13444	rectum	combined	2	0	1.04633	0.952594	1.14929	0.344262	0.795874
DUS23	Q9BVJ7	rectum	combined	2	0	0.933068	0.808239	1.07718	0.344448	0.795877
L-VEGF165	P15692	rectum	combined	2	0	1.05264	0.946394	1.17082	0.344624	0.796106
INP4B	O15327	rectum	combined	2	0	0.91912	0.771584	1.09487	0.344795	0.796151
Properdin	P27918	rectum	combined	2	0	0.952614	0.861293	1.05362	0.345087	0.796276
NECP2	Q9NVZ3	rectum	combined	2	0	0.897042	0.715889	1.12403	0.345146	0.796287
BPI	P17213	rectum	combined	2	0	0.931384	0.803513	1.0796	0.345471	0.796534
RGS3	P49796	rectum	combined	2	0	1.05988	0.939231	1.19604	0.345574	0.796576
PACAP	Q8WU39	rectum	combined	2	0	0.90459	0.73443	1.11417	0.34562	0.796576
CUL1	Q13616	rectum	combined	2	0	1.05373	0.945102	1.17485	0.345768	0.796576
NUD16	Q96DE0	rectum	combined	2	0	0.906373	0.738747	1.11203	0.346095	0.796582
Histidyl-tRNA synthetase	P12081	rectum	combined	2	0	0.907608	0.741808	1.11047	0.346236	0.796582
Enterokinase	P98073	rectum	combined	2	0	0.933256	0.808144	1.07774	0.346922	0.796744
HSP 90a	P07900	rectum	combined	2	0	0.904013	0.732438	1.11578	0.347352	0.796993
PICK1	Q9NRD5	rectum	combined	2	0	1.05456	0.943902	1.1782	0.347595	0.797099
ZC4H2	Q9NQZ6	rectum	combined	2	0	1.0484	0.949918	1.1571	0.347664	0.797102
F172A	Q8WUF8	rectum	combined	2	0	0.944658	0.838823	1.06385	0.347682	0.797102
CK049	Q9H6J7	rectum	combined	2	0	0.953725	0.863872	1.05292	0.347994	0.797102
FBX48	Q5FWF7	rectum	combined	2	0	0.927536	0.792689	1.08532	0.348004	0.797102
ITCH	Q96J02	rectum	combined	2	0	0.94288	0.833888	1.06612	0.348017	0.797102
TF	P13726	rectum	combined	2	0	0.945599	0.841306	1.06282	0.348166	0.797102
FSTL3	O95633	rectum	combined	2	0	1.07324	0.925878	1.24405	0.348266	0.797102
kallikrein 8	O60259	rectum	combined	2	0	1.07021	0.928723	1.23325	0.348308	0.797102
IL-1a	P01583	rectum	combined	2	0	1.05576	0.942576	1.18254	0.348328	0.797102
MDC	O00626	rectum	combined	2	0	1.07814	0.921252	1.26175	0.348386	0.797112
Integrin a3b1	P05556	rectum	combined	2	0	1.05717	0.941171	1.18747	0.348478	0.797164
Tirap	P58753	rectum	combined	2	0	0.912346	0.752963	1.10547	0.34905	0.797692
XTP3A	Q9H773	rectum	combined	2	0	0.926696	0.790187	1.08679	0.349094	0.797766
NUCB2	P80303	rectum	combined	2	0	1.06033	0.937884	1.19876	0.349442	0.79794
PLPL2	Q96AD5	rectum	combined	2	0	1.07075	0.927844	1.23568	0.349622	0.797987
TPT1L	Q56UQ5	rectum	combined	2	0	1.04459	0.953306	1.14462	0.349754	0.798115
KLHL2	O95198	rectum	combined	2	0	0.937054	0.81765	1.0739	0.349869	0.798277
filamin A:CH1	P21333	rectum	combined	2	0	0.916416	0.763157	1.10045	0.349891	0.798277
NCF4	Q15080	rectum	combined	2	0	1.05445	0.943473	1.17848	0.350072	0.798353
CHD7	Q9P2D1	rectum	combined	2	0	0.932378	0.805025	1.07988	0.350098	0.798353
NTAL	Q9GZY6	rectum	combined	2	0	1.04355	0.954292	1.14115	0.350105	0.798353
CYTF	O76096	rectum	combined	2	0	0.93839	0.821208	1.07229	0.350114	0.798353
ETV5	P41161	rectum	combined	2	0	0.934259	0.810035	1.07753	0.35023	0.798386
TPSB2	P20231	rectum	combined	2	0	1.06559	0.932613	1.21752	0.350249	0.798386
IL-1 sRII	P27930	rectum	combined	2	0	1.06183	0.936199	1.20432	0.350404	0.798394
ID-1	P41134	rectum	combined	2	0	0.935804	0.814117	1.07568	0.350551	0.798394
MTA70	Q86U44	rectum	combined	2	0	0.935356	0.812906	1.07625	0.350565	0.798394
Eotaxin	P51671	rectum	combined	2	0	1.06609	0.931944	1.21955	0.350951	0.798459
H2B3B	Q8N257	rectum	combined	2	0	0.932772	0.80583	1.07971	0.351121	0.798459
UCN3	Q969E3	rectum	combined	2	0	0.927811	0.792543	1.08616	0.351368	0.798525
Collagen a1(VI)	P12109	rectum	combined	2	0	0.945868	0.841385	1.06333	0.351415	0.798525
IL-16	Q14005	rectum	combined	2	0	0.925873	0.78734	1.08878	0.351658	0.798803
LRC20	Q8TCA0	rectum	combined	2	0	0.945469	0.840196	1.06393	0.351846	0.798922
MO4L1	Q9UBU8	rectum	combined	2	0	0.933152	0.806663	1.07947	0.351878	0.798922
TIGIT	Q495A1	rectum	combined	2	0	1.06368	0.934008	1.21136	0.351996	0.798922
EGLN3	Q9H6Z9	rectum	combined	2	0	1.06096	0.936642	1.20178	0.352053	0.798922
INHBC	P55103	rectum	combined	2	0	1.07058	0.927288	1.236	0.352253	0.798922
RANTES	P13501	rectum	combined	2	0	0.927807	0.792267	1.08653	0.352391	0.798932
ATPO	P48047	rectum	combined	2	0	0.91971	0.770972	1.09714	0.352412	0.798939
sICAM-5	Q9UMF0	rectum	combined	2	0	0.941104	0.828001	1.06966	0.352793	0.799104
IGFALS	P35858	rectum	combined	2	0	1.06012	0.937277	1.19907	0.352828	0.799104
ADDB	P35612	rectum	combined	2	0	0.909236	0.743856	1.11138	0.35292	0.799104
DJC18	Q9H819	rectum	combined	2	0	1.06585	0.931601	1.21945	0.353169	0.799161
Syntenin 1	O00560	rectum	combined	2	0	0.929636	0.796873	1.08452	0.353406	0.799331
FAM3B	P58499	rectum	combined	2	0	1.06412	0.933179	1.21344	0.353579	0.799494
VNN2	O95498	rectum	combined	2	0	0.93924	0.822704	1.07228	0.353712	0.799497
Carboxypeptidase B1	P15086	rectum	combined	2	0	1.05946	0.937718	1.197	0.353723	0.799497
TRIM3	O75382	rectum	combined	2	0	0.910652	0.747189	1.10988	0.353815	0.799497
ARL2	P36404	rectum	combined	2	0	1.05599	0.941117	1.1849	0.353828	0.799497
CBLC	Q9ULV8	rectum	combined	2	0	1.05566	0.941341	1.18387	0.354297	0.799731
TNF-a	P01375	rectum	combined	2	0	0.938828	0.821446	1.07298	0.354308	0.799731
TF2LY	Q8IUE0	rectum	combined	2	0	0.941637	0.829095	1.06946	0.354456	0.79985
TRYB1	Q15661	rectum	combined	2	0	0.938362	0.820118	1.07365	0.35456	0.799923
IGDC3:ECD	Q8IVU1	rectum	combined	2	0	0.923357	0.779921	1.09317	0.35458	0.799923
RELT	Q969Z4	rectum	combined	2	0	1.05535	0.941589	1.18286	0.354584	0.799923
IGFBP-2	P18065	rectum	combined	2	0	1.07701	0.920445	1.26021	0.354624	0.799934
Maspin	P36952	rectum	combined	2	0	1.05027	0.946666	1.16521	0.354651	0.799967
OMGP	P23515	rectum	combined	2	0	0.933742	0.80754	1.07967	0.354795	0.799967
GST M1-1	P09488	rectum	combined	2	0	0.94514	0.838655	1.06515	0.354895	0.800005
ATX10	Q9UBB4	rectum	combined	2	0	1.05975	0.937096	1.19845	0.355122	0.800094
VSIG4	Q9Y279	rectum	combined	2	0	1.05954	0.937258	1.19777	0.355316	0.800097
MFN1	Q8IWA4	rectum	combined	2	0	0.939358	0.822648	1.07263	0.355378	0.800176
IP16:HIN 2	Q16666	rectum	combined	2	0	0.934315	0.808925	1.07914	0.355458	0.800195
LARGE	O95461	rectum	combined	2	0	0.934128	0.80834	1.07949	0.355784	0.800489
TTC9A	Q92623	rectum	combined	2	0	0.924289	0.782045	1.09241	0.355807	0.800489
RECQ1	P46063	rectum	combined	2	0	0.927749	0.791162	1.08792	0.356043	0.80058
TCP10	Q12799	rectum	combined	2	0	0.94257	0.831279	1.06876	0.35621	0.800681
POLH	Q9Y253	rectum	combined	2	0	1.05119	0.945412	1.16881	0.356211	0.800681
PP1R8	Q12972	rectum	combined	2	0	0.946021	0.8408	1.06441	0.356332	0.800727
C5	P01031	rectum	combined	2	0	1.06114	0.935384	1.2038	0.35649	0.800836
K1324:CD	Q6UXG2	rectum	combined	2	0	0.937148	0.816326	1.07585	0.356652	0.800836
PCNP	Q8WW12	rectum	combined	2	0	0.920276	0.771242	1.09811	0.356683	0.800878
TRDMT	O14717	rectum	combined	2	0	0.932843	0.804621	1.0815	0.356803	0.80099
b-ECGF	P05230	rectum	combined	2	0	1.056	0.940423	1.18578	0.356878	0.801044
PK3CG	P48736	rectum	combined	2	0	0.938206	0.819131	1.07459	0.356993	0.801268
B4GT5	O43286	rectum	combined	2	0	0.946043	0.84072	1.06456	0.357011	0.801297
SPYA	P21549	rectum	combined	2	0	0.938474	0.819791	1.07434	0.357309	0.801302
MACD1	Q9BQ69	rectum	combined	2	0	1.05818	0.93809	1.19364	0.357514	0.801302
UBD	O15205	rectum	combined	2	0	0.944048	0.835066	1.06725	0.357576	0.801302
GHDC	Q8N2G8	rectum	combined	2	0	0.942606	0.831074	1.06911	0.357603	0.801302
HEPH	Q9BQS7	rectum	combined	2	0	1.04837	0.947991	1.15937	0.357651	0.801302
ANP	P01160	rectum	combined	2	0	0.932814	0.804317	1.08184	0.357715	0.801302
ATF6A	P18850	rectum	combined	2	0	1.07035	0.925964	1.23725	0.357803	0.801302
THYN1	Q9P016	rectum	combined	2	0	0.922164	0.775887	1.09602	0.357815	0.801302
MUTED	Q8TDH9	rectum	combined	2	0	0.936014	0.812961	1.07769	0.357832	0.801302
TREM2	Q9NZC2	rectum	combined	2	0	0.93304	0.804813	1.0817	0.358178	0.801535
Vinculin	P18206	rectum	combined	2	0	1.06537	0.930757	1.21945	0.358205	0.801572
NSDHL	Q15738	rectum	combined	2	0	0.936179	0.813275	1.07766	0.3584	0.801657
DNJ5B	Q9UF47	rectum	combined	2	0	1.06974	0.926338	1.23533	0.358617	0.801756
NEP1	Q92979	rectum	combined	2	0	0.928917	0.793604	1.0873	0.358636	0.80178
NLGN1	Q8N2Q7	rectum	combined	2	0	1.05339	0.942647	1.17713	0.358752	0.801925
MGT5A	Q09328	rectum	combined	2	0	1.06902	0.927	1.23279	0.358784	0.801955
KAT1	Q16773	rectum	combined	2	0	1.05224	0.9438	1.17313	0.358831	0.801994
NPY	P01303	rectum	combined	2	0	1.06183	0.933964	1.2072	0.359449	0.80232
GULP1	Q9UBP9	rectum	combined	2	0	1.06785	0.927915	1.2289	0.359641	0.802505
VEGF121	P15692	rectum	combined	2	0	0.930518	0.797589	1.0856	0.359855	0.802729
PHF3	Q92576	rectum	combined	2	0	0.940179	0.823884	1.07289	0.359861	0.802729
ERP29	P30040	rectum	combined	2	0	1.07341	0.922346	1.24922	0.359976	0.802811
FABP	P05413	rectum	combined	2	0	1.08526	0.910815	1.29313	0.360109	0.802989
FOXGB	P55316	rectum	combined	2	0	0.953237	0.860269	1.05625	0.360339	0.803112
BICD1	Q96G01	rectum	combined	2	0	1.05361	0.942071	1.17835	0.360353	0.803112
C1T9A	P0C862	rectum	combined	2	0	0.942088	0.828984	1.07063	0.360617	0.803265
SYWM	Q9UGM6	rectum	combined	2	0	0.93991	0.822938	1.07351	0.360761	0.803359
SULF2	Q8IWU5	rectum	combined	2	0	0.939125	0.820717	1.07462	0.36103	0.803477
SYCC	P49589	rectum	combined	2	0	1.10391	0.892863	1.36484	0.361154	0.803493
MESD2	Q14696	rectum	combined	2	0	0.90843	0.739155	1.11647	0.36134	0.803493
PCDH1	Q08174	rectum	combined	2	0	1.05587	0.939527	1.18662	0.361402	0.803493
ANK2	Q01484	rectum	combined	2	0	1.04557	0.950113	1.15061	0.361636	0.803514
IL-9	P15248	rectum	combined	2	0	0.905825	0.732315	1.12045	0.361932	0.803654
RAB38	P57729	rectum	combined	2	0	1.05188	0.943467	1.17276	0.362075	0.803683
CD8A	P01732	rectum	combined	2	0	1.06812	0.926923	1.23083	0.362306	0.803717
Met	P08581	rectum	combined	2	0	1.05964	0.935438	1.20034	0.362423	0.803722
Ataxin-2-binding protein 1	Q9NWB1	rectum	combined	2	0	0.950603	0.852395	1.06013	0.362543	0.803739
NDUA5	Q16718	rectum	combined	2	0	0.93407	0.806518	1.0818	0.362589	0.803739
5-Lipoxygenase	P09917	rectum	combined	2	0	0.932362	0.801745	1.08426	0.363112	0.804154
F162B	Q5T6X4	rectum	combined	2	0	0.948163	0.845347	1.06348	0.363389	0.804195
IRF5	Q13568	rectum	combined	2	0	0.930502	0.796636	1.08686	0.36339	0.804195
KI2LA	Q8N109	rectum	combined	2	0	0.942016	0.828112	1.07159	0.363645	0.804283
SNN	O75324	rectum	combined	2	0	0.944121	0.833959	1.06883	0.36369	0.804283
TXTP	P53007	rectum	combined	2	0	0.930769	0.797183	1.08674	0.36407	0.804465
IGFBP-6	P24592	rectum	combined	2	0	1.07079	0.923693	1.24132	0.3643	0.804723
TEAD4	Q15561	rectum	combined	2	0	1.0495	0.945449	1.16501	0.364415	0.804756
MAGI2	Q86UL8	rectum	combined	2	0	0.932137	0.800795	1.08502	0.364447	0.804796
Glycodelin	P09466	rectum	combined	2	0	1.04306	0.952186	1.14261	0.364677	0.80489
VSIG8	P0DPA2	rectum	combined	2	0	1.03958	0.955859	1.13064	0.364859	0.804962
PTPRD	P23468	rectum	combined	2	0	1.06901	0.925281	1.23507	0.365016	0.805063
XRP2	O75695	rectum	combined	2	0	1.05881	0.935637	1.19819	0.365146	0.805184
OX2G	P41217	rectum	combined	2	0	0.930283	0.795583	1.08779	0.365173	0.805189
Aconitase 1	P21399	rectum	combined	2	0	1.05356	0.941022	1.17955	0.365345	0.805239
MASP3:Heavy	P48740	rectum	combined	2	0	0.942754	0.829759	1.07114	0.365478	0.805381
NAP2L	Q99733	rectum	combined	2	0	0.908306	0.737515	1.11865	0.365485	0.805381
SPA9	Q86WD7	rectum	combined	2	0	1.05607	0.938368	1.18854	0.365532	0.805399
ALT	P24298	rectum	combined	2	0	0.931828	0.799636	1.08587	0.365706	0.805416
CHD1L	Q86WJ1	rectum	combined	2	0	0.937395	0.81486	1.07836	0.365726	0.805416
CHK1	O14757	rectum	combined	2	0	1.04214	0.952976	1.13964	0.365754	0.805451
NLTP:isoform SCPx	P22307	rectum	combined	2	0	0.913231	0.750113	1.11182	0.365936	0.805464
FIBP	O43427	rectum	combined	2	0	0.912658	0.748574	1.11271	0.366093	0.805582
DJC12	Q9UKB3	rectum	combined	2	0	1.03989	0.955291	1.13199	0.36625	0.805618
Collagen alpha-3(VI):isoform 3	P12111	rectum	combined	2	0	0.946021	0.838723	1.06705	0.366296	0.805618
SHPS1	P78324	rectum	combined	2	0	1.04488	0.949954	1.14928	0.366317	0.805618
CTAG1A	P78358	rectum	combined	2	0	1.05535	0.93891	1.18624	0.366415	0.805618
SLAF9	Q96A28	rectum	combined	2	0	0.929291	0.792549	1.08962	0.366515	0.805618
NCBP1	Q09161	rectum	combined	2	0	1.05528	0.938948	1.18602	0.366596	0.805661
Cathepsin B	P07858	rectum	combined	2	0	1.05479	0.939437	1.18431	0.366668	0.805716
Complement receptor type 1	P17927	rectum	combined	2	0	0.942238	0.82801	1.07223	0.366878	0.805736
VAV3	Q9UKW4	rectum	combined	2	0	0.939988	0.821728	1.07527	0.366991	0.805775
UBE2A	P49459	rectum	combined	2	0	1.05922	0.934729	1.20029	0.367122	0.805865
RNF13	O43567	rectum	combined	2	0	1.05806	0.935765	1.19633	0.367823	0.80636
PRL	P01236	rectum	combined	2	0	1.06418	0.929414	1.21849	0.367897	0.806366
EIF3M	Q7L2H7	rectum	combined	2	0	0.919447	0.765801	1.10392	0.368005	0.806366
C43BP:START domain	Q9Y5P4	rectum	combined	2	0	0.910505	0.742318	1.1168	0.368228	0.806366
GBGT2	O14610	rectum	combined	2	0	0.941091	0.824478	1.0742	0.368368	0.806366
NHEJ1	Q9H9Q4	rectum	combined	2	0	1.05753	0.936152	1.19464	0.368516	0.806491
Ornithine decarboxylase antizyme	P54368	rectum	combined	2	0	0.93411	0.805119	1.08377	0.368663	0.806504
F150B	Q6UX46	rectum	combined	2	0	0.927082	0.785974	1.09352	0.368805	0.806504
MIME	P20774	rectum	combined	2	0	0.942561	0.828472	1.07236	0.368838	0.806504
PEX5	P50542	rectum	combined	2	0	1.05231	0.941555	1.17609	0.36887	0.806504
OCRL	Q01968	rectum	combined	2	0	1.04456	0.949755	1.14883	0.369149	0.80665
LRRT1	Q86UE6	rectum	combined	2	0	0.930279	0.794531	1.08922	0.36917	0.80665
UB2R1	P49427	rectum	combined	2	0	0.947708	0.842878	1.06558	0.369188	0.806661
SNP23	O00161	rectum	combined	2	0	0.944418	0.833559	1.07002	0.369384	0.806796
GSKIP	Q9P0R6	rectum	combined	2	0	0.933148	0.802229	1.08543	0.369666	0.806796
discoidin domain receptor 1	Q08345	rectum	combined	2	0	1.05622	0.937186	1.19038	0.369925	0.807016
WBP2	Q969T9	rectum	combined	2	0	0.942329	0.827545	1.07303	0.370083	0.807048
MTD2L	Q9H903	rectum	combined	2	0	0.923297	0.77544	1.09935	0.37012	0.80707
calgranulin B	P06702	rectum	combined	2	0	0.937182	0.813218	1.08004	0.370123	0.80707
MAG	P20916	rectum	combined	2	0	0.928053	0.788154	1.09279	0.370448	0.80722
OBF1	Q16633	rectum	combined	2	0	0.905646	0.729054	1.12501	0.370494	0.80722
PCBP2	Q15366	rectum	combined	2	0	0.912005	0.745481	1.11573	0.370564	0.80722
CERS5	Q8N5B7	rectum	combined	2	0	1.04385	0.950244	1.14668	0.37063	0.80722
B2L14	Q9BZR8	rectum	combined	2	0	0.92329	0.775243	1.09961	0.370752	0.807245
UB2D1/ PolyUbiquitin K48	P0CG47	rectum	combined	2	0	0.920101	0.766714	1.10417	0.370818	0.807265
TRIL:CD	Q7L0X0	rectum	combined	2	0	1.04743	0.946332	1.15934	0.370872	0.807316
IL-31	Q6EBC2	rectum	combined	2	0	0.946621	0.83943	1.0675	0.370972	0.80733
TPSNR	Q9BX59	rectum	combined	2	0	1.05688	0.936251	1.19304	0.370975	0.80733
GSTA4	O15217	rectum	combined	2	0	1.05807	0.934982	1.19737	0.371008	0.80733
INDO	P14902	rectum	combined	2	0	0.938148	0.8156	1.07911	0.371345	0.807487
EIF1	P41567	rectum	combined	2	0	1.05368	0.939534	1.1817	0.371415	0.807488
UGPA1	Q16851	rectum	combined	2	0	1.05059	0.942817	1.17069	0.371476	0.807518
BAIP2	Q9UQB8	rectum	combined	2	0	1.05314	0.940091	1.17978	0.371511	0.807541
APEL	Q9ULZ1	rectum	combined	2	0	1.05228	0.940988	1.17673	0.371602	0.807598
RU2A	P09661	rectum	combined	2	0	0.934934	0.806577	1.08372	0.371893	0.807838
CD109	Q6YHK3	rectum	combined	2	0	1.05149	0.941611	1.1742	0.372589	0.808519
AT5F1	P24539	rectum	combined	2	0	0.92345	0.77506	1.10025	0.372908	0.808525
F19A1	Q7Z5A9	rectum	combined	2	0	0.945032	0.834419	1.07031	0.373384	0.808748
CB032	Q96F85	rectum	combined	2	0	1.0678	0.924147	1.23377	0.373544	0.808748
EDEM2	Q9BV94	rectum	combined	2	0	0.949257	0.846382	1.06464	0.373579	0.808748
RGS18	Q9NS28	rectum	combined	2	0	0.924669	0.778137	1.09879	0.373625	0.808748
B4GT2	O60909	rectum	combined	2	0	0.938221	0.815254	1.07974	0.373641	0.808748
PTPRJ	Q12913	rectum	combined	2	0	0.951849	0.853739	1.06123	0.37392	0.808853
ClpP endopeptidase	Q16740	rectum	combined	2	0	0.925906	0.781361	1.09719	0.374039	0.808853
AMNLS	Q9BXJ7	rectum	combined	2	0	1.05037	0.94249	1.17059	0.374138	0.808853
EFNB2:CD	P52799	rectum	combined	2	0	1.05149	0.94127	1.17462	0.374175	0.808853
PANK1	Q8TE04	rectum	combined	2	0	0.936127	0.809218	1.08294	0.37454	0.809088
CSK22	P19784	rectum	combined	2	0	0.933821	0.802838	1.08617	0.374562	0.809107
GBRAP	O95166	rectum	combined	2	0	0.922597	0.77228	1.10217	0.374619	0.809169
CSN8	Q99627	rectum	combined	2	0	1.0585	0.933597	1.20012	0.374831	0.809255
CR032	Q8TCD1	rectum	combined	2	0	0.941905	0.825254	1.07504	0.374941	0.809277
PSG7	Q13046	rectum	combined	2	0	0.937486	0.812865	1.08121	0.375066	0.809311
WFD11	Q8NEX6	rectum	combined	2	0	1.04863	0.944131	1.1647	0.375289	0.809412
DLL3	Q9NYJ7	rectum	combined	2	0	1.06513	0.92641	1.22463	0.37546	0.809522
HCCR-1	Q6P1Q0	rectum	combined	2	0	0.948769	0.844573	1.06582	0.375615	0.809594
NF2L2	Q16236	rectum	combined	2	0	0.935131	0.806172	1.08472	0.375693	0.809594
SETBP	Q9Y6X0	rectum	combined	2	0	1.06827	0.923014	1.2364	0.375797	0.809594
CA2D3	Q8IZS8	rectum	combined	2	0	0.937854	0.813706	1.08094	0.375829	0.809594
CAN2	P17655	rectum	combined	2	0	1.04739	0.945349	1.16045	0.375963	0.80964
COX-2	P35354	rectum	combined	2	0	0.941129	0.822831	1.07644	0.376004	0.809702
LRRT3	Q86VH5	rectum	combined	2	0	1.06054	0.931071	1.20801	0.376244	0.809902
DR6	O75509	rectum	combined	2	0	1.06287	0.928512	1.21666	0.376561	0.810144
NTRI	Q9P121	rectum	combined	2	0	0.934637	0.804572	1.08573	0.37662	0.810169
TPPC5	Q8IUR0	rectum	combined	2	0	1.05657	0.935212	1.19368	0.376706	0.810212
GPDA	P21695	rectum	combined	2	0	0.940321	0.82038	1.0778	0.376777	0.810302
TAF10	Q12962	rectum	combined	2	0	1.05956	0.93197	1.20462	0.376827	0.81032
LOXL3	P58215	rectum	combined	2	0	0.930708	0.793682	1.09139	0.376844	0.81032
SLAF6	Q96DU3	rectum	combined	2	0	1.04986	0.942445	1.16953	0.376913	0.81032
PHI	P06744	rectum	combined	2	0	0.932539	0.798648	1.08888	0.377113	0.810372
Cofilin-1	P23528	rectum	combined	2	0	0.917939	0.759052	1.11008	0.377243	0.810379
Keratin 20	P35900	rectum	combined	2	0	0.950693	0.849663	1.06374	0.377733	0.810485
SYT8	Q8NBV8	rectum	combined	2	0	1.05234	0.939549	1.17867	0.377795	0.810485
NRBP	Q9UHY1	rectum	combined	2	0	0.924537	0.776601	1.10065	0.377803	0.810485
Cytosolic 5'-nucleotidase III-like protein	Q969T7	rectum	combined	2	0	0.93779	0.813011	1.08172	0.37795	0.810485
KISHB	Q9NRX6	rectum	combined	2	0	0.939511	0.817786	1.07935	0.378132	0.810485
ENPP6	Q6UWR7	rectum	combined	2	0	1.04939	0.942659	1.16821	0.378351	0.810618
CaMKK alpha	Q8N5S9	rectum	combined	2	0	0.942997	0.827547	1.07455	0.378405	0.810618
CPNE7	Q9UBL6	rectum	combined	2	0	0.948479	0.843108	1.06702	0.378671	0.810843
IF4A1	P60842	rectum	combined	2	0	1.09458	0.895045	1.3386	0.378798	0.810895
PDGF-AA	P04085	rectum	combined	2	0	0.929341	0.789403	1.09409	0.378827	0.810919
LRP6	O75581	rectum	combined	2	0	1.05782	0.933299	1.19894	0.379057	0.811048
TRAIL	P50591	rectum	combined	2	0	0.939436	0.817351	1.07976	0.379075	0.811067
MALT1	Q9UDY8	rectum	combined	2	0	0.942035	0.824626	1.07616	0.379287	0.811294
DLDH	P09622	rectum	combined	2	0	0.930035	0.791107	1.09336	0.379573	0.811465
CL076	Q8N812	rectum	combined	2	0	0.939335	0.816845	1.08019	0.380002	0.811756
PKHF2	Q9H8W4	rectum	combined	2	0	0.911301	0.740598	1.12135	0.380118	0.811756
KAT5	Q92993	rectum	combined	2	0	0.913435	0.746137	1.11824	0.380373	0.811964
BSP	P21815	rectum	combined	2	0	1.07076	0.918994	1.24758	0.380651	0.812173
GP1BA	P07359	rectum	combined	2	0	0.940437	0.819786	1.07885	0.380692	0.812173
Angiopoietin-1	Q15389	rectum	combined	2	0	0.921854	0.768496	1.10582	0.380762	0.81223
NP1L1	P55209	rectum	combined	2	0	0.918695	0.76	1.11053	0.380783	0.812261
DHB7:CD	P56937	rectum	combined	2	0	0.930296	0.791484	1.09345	0.380839	0.812294
Factor D	P00746	rectum	combined	2	0	0.93929	0.8165	1.08055	0.380921	0.812294
HNP-1	P59665	rectum	combined	2	0	0.943398	0.828106	1.07474	0.380952	0.812294
MYOM2	P54296	rectum	combined	2	0	1.05861	0.931924	1.20252	0.381119	0.812294
UCRP	P05161	rectum	combined	2	0	0.928695	0.786973	1.09594	0.381249	0.812312
FBX28	Q9NVF7	rectum	combined	2	0	1.0437	0.948366	1.14861	0.381486	0.812358
RGAP1	Q9H0H5	rectum	combined	2	0	0.938324	0.813642	1.08211	0.381501	0.812358
4-1BB	Q07011	rectum	combined	2	0	1.04464	0.947298	1.15199	0.381516	0.812358
LIGO3	P0C6S8	rectum	combined	2	0	1.05098	0.940201	1.17482	0.381587	0.812425
CD3E	P07766	rectum	combined	2	0	0.950257	0.847594	1.06536	0.381752	0.812478
NXT1	Q9UKK6	rectum	combined	2	0	0.936558	0.80855	1.08483	0.382077	0.812741
DPYL3	Q14195	rectum	combined	2	0	0.925587	0.778231	1.10085	0.382115	0.812741
PEDF	P36955	rectum	combined	2	0	1.06074	0.929321	1.21074	0.382239	0.812781
GNS	P15586	rectum	combined	2	0	0.934038	0.801401	1.08863	0.38252	0.812792
TCPH	Q99832	rectum	combined	2	0	1.0656	0.92397	1.22894	0.382539	0.812792
RRM1	P23921	rectum	combined	2	0	1.06398	0.925708	1.22291	0.382584	0.812792
NKp30	O14931	rectum	combined	2	0	1.03219	0.961334	1.10826	0.382587	0.812792
ARHGA	O15013	rectum	combined	2	0	1.06656	0.92288	1.2326	0.382754	0.812862
TS101	Q99816	rectum	combined	2	0	0.897876	0.704918	1.14365	0.382862	0.812952
TRAPPC4	Q9Y296	rectum	combined	2	0	0.943498	0.827901	1.07523	0.38311	0.813179
EF-1-alpha-1	P68104	rectum	combined	2	0	0.924392	0.774687	1.10303	0.383117	0.813179
CPNE1:C2, 1 and 2	Q99829	rectum	combined	2	0	1.06483	0.92462	1.22629	0.383226	0.813256
PCSK9	Q8NBP7	rectum	combined	2	0	0.944155	0.829725	1.07437	0.383334	0.813256
MICA	Q29983	rectum	combined	2	0	1.05783	0.932224	1.20037	0.383343	0.813256
TRIB2	Q92519	rectum	combined	2	0	0.925317	0.777083	1.10183	0.383559	0.813314
HNRPD	Q14103	rectum	combined	2	0	0.926215	0.779525	1.10051	0.383595	0.813315
RHG05	Q13017	rectum	combined	2	0	0.917659	0.756265	1.11349	0.383926	0.813526
SYYM	Q9Y2Z4	rectum	combined	2	0	1.04641	0.944823	1.15891	0.383961	0.813574
MSRA	Q9UJ68	rectum	combined	2	0	0.948606	0.842325	1.0683	0.384157	0.81373
REG4	Q9BYZ8	rectum	combined	2	0	1.06435	0.924882	1.22485	0.384158	0.81373
ARL3	P36405	rectum	combined	2	0	0.911941	0.740929	1.12242	0.384313	0.813734
HCN1	O60741	rectum	combined	2	0	1.0524	0.937983	1.18078	0.384429	0.81374
BAI3	O60242	rectum	combined	2	0	1.04218	0.949515	1.14388	0.384532	0.81374
CRH	P06850	rectum	combined	2	0	0.94137	0.821518	1.07871	0.384539	0.81374
SMAD1	Q15797	rectum	combined	2	0	0.923226	0.771042	1.10545	0.384757	0.813766
GRAN	P28676	rectum	combined	2	0	0.939725	0.816801	1.08115	0.384764	0.813769
HTF4	Q99081	rectum	combined	2	0	1.05591	0.933993	1.19374	0.384811	0.813843
fibulin 1	P23142	rectum	combined	2	0	0.947401	0.83866	1.07024	0.385036	0.814078
LCE3C	Q5T5A8	rectum	combined	2	0	1.05291	0.93722	1.18289	0.385273	0.814242
GAPDH, liver	P04406	rectum	combined	2	0	0.913645	0.745114	1.12029	0.385337	0.814272
BCL6	P41182	rectum	combined	2	0	0.940611	0.819113	1.08013	0.385599	0.814468
Myosin light polypeptide 6	P60660	rectum	combined	2	0	0.923528	0.771588	1.10539	0.385697	0.814546
CKAP4	Q07065	rectum	combined	2	0	0.942214	0.82345	1.07811	0.386538	0.815137
fibulin 5	Q9UBX5	rectum	combined	2	0	0.940231	0.817762	1.08104	0.38674	0.8152
UBP46/WDR48 Complex	P62068	rectum	combined	2	0	0.930826	0.791321	1.09493	0.386884	0.815292
CBPA2	P48052	rectum	combined	2	0	1.04756	0.942903	1.16383	0.386935	0.815325
ELF5	Q9UKW6	rectum	combined	2	0	1.05724	0.931954	1.19936	0.387106	0.815403
IL-11 RA	Q14626	rectum	combined	2	0	1.04697	0.943529	1.16176	0.387144	0.815403
nectin-4	Q96NY8	rectum	combined	2	0	1.04439	0.946412	1.15251	0.387505	0.815452
SULT 2A1	Q06520	rectum	combined	2	0	1.0531	0.936496	1.18423	0.387506	0.815452
EDA	Q92838	rectum	combined	2	0	1.04048	0.950924	1.13847	0.387525	0.815474
prosaposin	P07602	rectum	combined	2	0	0.941035	0.819848	1.08014	0.387571	0.81552
MP3B2	A6NCE7	rectum	combined	2	0	1.05239	0.93716	1.1818	0.388091	0.816018
EPHA4	P54764	rectum	combined	2	0	1.07219	0.915193	1.25612	0.388191	0.816041
SHAN3	Q9BYB0	rectum	combined	2	0	0.92422	0.772695	1.10546	0.388378	0.816095
IFNE1	Q86WN2	rectum	combined	2	0	1.05342	0.935931	1.18566	0.388388	0.816095
SPIN3	Q5JUX0	rectum	combined	2	0	1.04298	0.947865	1.14764	0.388398	0.816095
B2L10	Q9HD36	rectum	combined	2	0	0.941697	0.821526	1.07945	0.388458	0.816095
OPG	O00300	rectum	combined	2	0	1.06585	0.92203	1.23211	0.38851	0.816095
AS3MT	Q9HBK9	rectum	combined	2	0	0.942125	0.822708	1.07887	0.388622	0.816095
contactin-1	Q12860	rectum	combined	2	0	1.06893	0.918545	1.24394	0.388862	0.816095
AB1IP	Q7Z5R6	rectum	combined	2	0	0.937018	0.808103	1.0865	0.389009	0.816172
Coagulation Factor IXab	P00740	rectum	combined	2	0	1.07247	0.914583	1.25761	0.389202	0.816287
MAGE-10	P43363	rectum	combined	2	0	0.94469	0.829926	1.07532	0.389234	0.816287
NUCB1	Q02818	rectum	combined	2	0	1.06062	0.927623	1.21269	0.389257	0.816287
C1QBP	Q07021	rectum	combined	2	0	1.0681	0.919323	1.24096	0.389314	0.816287
LY75	O60449	rectum	combined	2	0	1.06203	0.92603	1.21801	0.389349	0.816287
MOCS3	O95396	rectum	combined	2	0	1.0522	0.937089	1.18145	0.389368	0.816287
SORC3	Q9UPU3	rectum	combined	2	0	0.940285	0.817186	1.08193	0.389757	0.816606
ATS1	Q9UHI8	rectum	combined	2	0	0.941669	0.821127	1.07991	0.389803	0.816606
GLYL2	Q8WU03	rectum	combined	2	0	0.945378	0.831777	1.0745	0.389819	0.816606
ID2	Q02363	rectum	combined	2	0	0.935455	0.803441	1.08916	0.389999	0.816658
PITX3	O75364	rectum	combined	2	0	1.04414	0.946202	1.15222	0.390028	0.816658
PDE6D	O43924	rectum	combined	2	0	0.947474	0.837781	1.07153	0.390079	0.816658
ARMC3	Q5W041	rectum	combined	2	0	1.0522	0.936892	1.1817	0.390225	0.816658
TCP2L	B9ZVM9	rectum	combined	2	0	0.940227	0.816898	1.08218	0.390268	0.816685
HSP 40	P25685	rectum	combined	2	0	0.924541	0.773014	1.10577	0.390296	0.816685
RCAS1	O00559	rectum	combined	2	0	0.946072	0.833651	1.07365	0.390392	0.816685
VAMP1	P23763	rectum	combined	2	0	0.941065	0.819242	1.081	0.390465	0.816685
CSNK1G2	P78368	rectum	combined	2	0	0.915166	0.74753	1.1204	0.390487	0.816685
TTC27	Q6P3X3	rectum	combined	2	0	0.915505	0.748427	1.11988	0.390521	0.816685
UBQL3	Q9H347	rectum	combined	2	0	1.07223	0.914387	1.25732	0.390678	0.816738
Hat1	O14929	rectum	combined	2	0	1.05075	0.938357	1.1766	0.391089	0.81697
CAND1	Q86VP6	rectum	combined	2	0	1.08363	0.901888	1.30199	0.391191	0.816976
HRK	O00198	rectum	combined	2	0	1.04327	0.946966	1.14937	0.391325	0.816976
EWS	Q01844	rectum	combined	2	0	0.941103	0.819057	1.08134	0.391692	0.817191
TERB2	Q8NHR7	rectum	combined	2	0	1.05744	0.930575	1.2016	0.391705	0.817191
RNF24	Q9Y225	rectum	combined	2	0	1.04234	0.947954	1.14613	0.391837	0.817194
CS054	Q5BKX5	rectum	combined	2	0	0.943611	0.826222	1.07768	0.391838	0.817194
IL-4	P05112	rectum	combined	2	0	0.955495	0.860918	1.06046	0.391964	0.817237
HMGN1	P05114	rectum	combined	2	0	1.04582	0.94381	1.15885	0.392255	0.817264
OLFL3	Q9NRN5	rectum	combined	2	0	1.05777	0.930026	1.20307	0.392383	0.817361
K1161:ECD	Q6NSJ0	rectum	combined	2	0	0.948743	0.840965	1.07034	0.392441	0.817404
SYTL1	Q8IYJ3	rectum	combined	2	0	1.04349	0.946486	1.15044	0.392449	0.817404
SELPL:CD	Q14242	rectum	combined	2	0	0.944961	0.829975	1.07588	0.392453	0.817404
F173A	Q9BQD7	rectum	combined	2	0	0.938974	0.812787	1.08475	0.392469	0.817404
NIT2	Q9NQR4	rectum	combined	2	0	0.89408	0.691658	1.15574	0.392648	0.81755
CCD50	Q8IVM0	rectum	combined	2	0	0.932967	0.795746	1.09385	0.392654	0.81755
PLTP	P55058	rectum	combined	2	0	0.945197	0.830595	1.07561	0.392727	0.81755
DRAK2	O94768	rectum	combined	2	0	0.941725	0.820542	1.08081	0.392935	0.817749
NUMBL	Q9Y6R0	rectum	combined	2	0	1.03746	0.953512	1.1288	0.392963	0.817782
UBP8	P40818	rectum	combined	2	0	0.916435	0.750139	1.1196	0.393005	0.817851
HERC4	Q5GLZ8	rectum	combined	2	0	1.04452	0.945165	1.15433	0.393028	0.817857
ATG4B	Q9Y4P1	rectum	combined	2	0	1.05361	0.934621	1.18775	0.393048	0.817868
GPC2	Q8N158	rectum	combined	2	0	1.04653	0.942796	1.16168	0.393122	0.817893
TECT2	Q96GX1	rectum	combined	2	0	1.04764	0.941509	1.16572	0.393134	0.817893
SEPR	Q12884	rectum	combined	2	0	0.938323	0.810737	1.08599	0.393258	0.817902
CRIPT	Q9P021	rectum	combined	2	0	0.948898	0.841234	1.07034	0.393292	0.817902
B3GLT	Q6Y288	rectum	combined	2	0	0.922048	0.765247	1.11098	0.39345	0.817981
DB110	Q30KQ9	rectum	combined	2	0	0.939826	0.814975	1.0838	0.393458	0.817985
Marapsin	Q9BQR3	rectum	combined	2	0	1.05651	0.931192	1.19869	0.393496	0.817999
EPN4	Q14677	rectum	combined	2	0	0.921973	0.764989	1.11117	0.393631	0.817999
CER1	O95813	rectum	combined	2	0	0.950083	0.844598	1.06874	0.39378	0.818006
LMA2L	Q9H0V9	rectum	combined	2	0	0.926437	0.777188	1.10435	0.393922	0.818099
SPINT2	O43291	rectum	combined	2	0	1.05813	0.929162	1.20499	0.394208	0.818364
sperm acrosome associated 5	Q96QH8	rectum	combined	2	0	1.0445	0.944912	1.15459	0.394399	0.818364
Elastase	P08246	rectum	combined	2	0	0.941541	0.819652	1.08156	0.394443	0.818364
Cadherin E	P12830	rectum	combined	2	0	1.04929	0.939272	1.1722	0.394545	0.818364
SPF30	O75940	rectum	combined	2	0	0.930496	0.788257	1.0984	0.394719	0.818364
TLN2	Q9Y4G6	rectum	combined	2	0	0.912533	0.739067	1.12671	0.394832	0.818364
ASPN	Q9BXN1	rectum	combined	2	0	1.06028	0.926522	1.21334	0.394926	0.818364
SG11A	Q6PDA7	rectum	combined	2	0	1.05571	0.93175	1.19615	0.394954	0.818364
D-dopachrome decarboxylase	P30046	rectum	combined	2	0	1.05516	0.932371	1.19412	0.394979	0.818404
RELB	Q01201	rectum	combined	2	0	0.952491	0.851389	1.0656	0.395228	0.818439
PSA1	P25786	rectum	combined	2	0	1.05355	0.934135	1.18824	0.395374	0.818475
AN32B	Q92688	rectum	combined	2	0	1.05039	0.93776	1.17656	0.395572	0.818495
IFN-b	P01574	rectum	combined	2	0	0.945931	0.832044	1.0754	0.395733	0.81861
CKAP2	Q8WWK9	rectum	combined	2	0	1.05797	0.928902	1.20498	0.395908	0.818758
FRDA	Q16595	rectum	combined	2	0	0.950358	0.844868	1.06902	0.396341	0.818971
GOLM1	Q8NBJ4	rectum	combined	2	0	1.05288	0.934592	1.18614	0.396732	0.819281
DB118	Q96PH6	rectum	combined	2	0	0.950218	0.844364	1.06934	0.396773	0.819281
Calgranulin A	P05109	rectum	combined	2	0	1.04964	0.938358	1.17412	0.396839	0.819281
4EBP3	O60516	rectum	combined	2	0	1.04752	0.940832	1.16632	0.396916	0.819284
SDF2	Q99470	rectum	combined	2	0	0.946666	0.833916	1.07466	0.396944	0.819288
Chk2	O96017	rectum	combined	2	0	0.943519	0.824718	1.07943	0.397142	0.819336
KAAG1	Q9UBP8	rectum	combined	2	0	1.05855	0.927894	1.2076	0.397265	0.819437
Thyroglobulin	P01266	rectum	combined	2	0	0.953786	0.854793	1.06424	0.397389	0.819557
eIF-5A-1	P63241	rectum	combined	2	0	1.09552	0.886855	1.35329	0.397434	0.819585
RAB37	Q96AX2	rectum	combined	2	0	0.936324	0.8038	1.0907	0.398127	0.81979
GL8D2	Q9H1C3	rectum	combined	2	0	1.05599	0.93057	1.19832	0.398375	0.819799
SIA8A	Q92185	rectum	combined	2	0	1.03657	0.953666	1.12668	0.398381	0.819799
ALT	P24298	rectum	combined	2	0	1.05755	0.928745	1.20423	0.398415	0.819799
IGFL3	Q6UXB1	rectum	combined	2	0	0.949313	0.841349	1.07113	0.398416	0.819799
CFTR	P13569	rectum	combined	2	0	1.0503	0.937134	1.17713	0.398845	0.81995
DNJC4:N-term	Q9NNZ3	rectum	combined	2	0	0.942779	0.822087	1.08119	0.399196	0.820148
GNAI1	P63096	rectum	combined	2	0	0.931953	0.791055	1.09795	0.399423	0.82019
RGS10	O43665	rectum	combined	2	0	0.920174	0.758184	1.11677	0.399752	0.820354
AT1B1	P05026	rectum	combined	2	0	1.09108	0.890669	1.3366	0.39988	0.820436
Desmoglein-2	Q14126	rectum	combined	2	0	1.05798	0.927851	1.20637	0.399948	0.820499
RHOQ	P17081	rectum	combined	2	0	0.925636	0.773149	1.1082	0.400143	0.820734
APC7	Q9UJX3	rectum	combined	2	0	0.944531	0.826925	1.07886	0.400272	0.820734
PGES2	Q9H7Z7	rectum	combined	2	0	0.92422	0.769134	1.11058	0.400418	0.82083
XG	P55808	rectum	combined	2	0	0.94746	0.835459	1.07447	0.400431	0.82083
PTHD3	Q3KNS1	rectum	combined	2	0	0.948785	0.839325	1.07252	0.400592	0.820937
RAB5A	P20339	rectum	combined	2	0	0.914543	0.742546	1.12638	0.400692	0.820937
CLCA	P09496	rectum	combined	2	0	0.935294	0.800035	1.09342	0.401275	0.821122
TPC2A	P0DI81	rectum	combined	2	0	0.909565	0.728917	1.13498	0.401416	0.821127
Lymphotoxin a2/b1	P01374	rectum	combined	2	0	0.947653	0.835806	1.07447	0.401428	0.821127
TMC5A	Q8N6Q1	rectum	combined	2	0	0.950788	0.845065	1.06974	0.401433	0.821127
STX3	Q13277	rectum	combined	2	0	0.93778	0.807097	1.08962	0.401474	0.821127
GRIA4	P48058	rectum	combined	2	0	1.05028	0.936536	1.17784	0.401555	0.821155
COQ6	Q9Y2Z9	rectum	combined	2	0	1.04715	0.940245	1.1662	0.401743	0.821157
NRN1L	Q496H8	rectum	combined	2	0	0.937099	0.804976	1.09091	0.402119	0.821272
ILF2	Q12905	rectum	combined	2	0	0.95292	0.851262	1.06672	0.402122	0.821272
EURL	Q9NYK6	rectum	combined	2	0	0.941913	0.81885	1.08347	0.402197	0.821301
APEX2	Q9UBZ4	rectum	combined	2	0	1.05814	0.927041	1.20778	0.402358	0.821315
I5P2	P32019	rectum	combined	2	0	0.918631	0.753094	1.12055	0.402491	0.821392
Dr1-associated corepressor	Q14919	rectum	combined	2	0	1.05632	0.929084	1.20097	0.40277	0.821455
RN215:CD	Q9Y6U7	rectum	combined	2	0	0.919721	0.755987	1.11892	0.402795	0.821455
NEUG	Q92686	rectum	combined	2	0	0.929515	0.783221	1.10313	0.402843	0.821481
Carbonic Anhydrase XII	O43570	rectum	combined	2	0	1.04865	0.938191	1.17212	0.402869	0.821481
Survivin	O15392	rectum	combined	2	0	1.05269	0.93335	1.18728	0.402924	0.821481
CNCG	Q13956	rectum	combined	2	0	1.04935	0.937324	1.17476	0.403013	0.821481
IL-10	P22301	rectum	combined	2	0	1.04569	0.941711	1.16116	0.403094	0.821481
KCMB3	Q9NPA1	rectum	combined	2	0	0.938878	0.809759	1.08859	0.403424	0.821755
RA51C	O43502	rectum	combined	2	0	1.06874	0.91439	1.24915	0.403498	0.821755
TYW3	Q6IPR3	rectum	combined	2	0	0.945236	0.828219	1.07879	0.403565	0.821755
selenoprotein15	O60613	rectum	combined	2	0	0.943942	0.824295	1.08096	0.404135	0.822087
FXYD6	Q9H0Q3	rectum	combined	2	0	1.06075	0.923507	1.21838	0.404146	0.822097
NEUR1	Q99519	rectum	combined	2	0	1.05292	0.932709	1.18863	0.404422	0.822343
NCAM2	O15394	rectum	combined	2	0	1.05973	0.924627	1.21457	0.404429	0.822343
Apo-TC II	P20062	rectum	combined	2	0	0.950956	0.844823	1.07042	0.404922	0.82246
EDA	Q92838	rectum	combined	2	0	0.945765	0.829438	1.07841	0.405005	0.82246
FBP12	A6NFH5	rectum	combined	2	0	1.05427	0.930933	1.19395	0.405091	0.82246
BATF3	Q9NR55	rectum	combined	2	0	0.945116	0.827508	1.07944	0.405105	0.82246
PSME2	Q9UL46	rectum	combined	2	0	1.07158	0.910576	1.26106	0.40525	0.822481
FANCF	Q9NPI8	rectum	combined	2	0	1.03914	0.949305	1.13748	0.405263	0.822496
FOLR2	P14207	rectum	combined	2	0	1.06084	0.923082	1.21915	0.4053	0.822522
NCBP2	P52298	rectum	combined	2	0	0.94243	0.819587	1.08368	0.405344	0.822586
VPS28 protein homolog	Q9UK41	rectum	combined	2	0	1.05264	0.932757	1.18794	0.405631	0.822804
Tropomyosin alpha-3 chain	P06753	rectum	combined	2	0	1.04479	0.942275	1.15846	0.405665	0.822814
ST1C2	O00338	rectum	combined	2	0	0.943546	0.822763	1.08206	0.405696	0.822814
CK087	Q6NUJ2	rectum	combined	2	0	1.04272	0.944805	1.15079	0.405701	0.822814
RAB31	Q13636	rectum	combined	2	0	0.921889	0.761055	1.11671	0.405723	0.822825
RhoGDI	P31150	rectum	combined	2	0	0.949242	0.839526	1.0733	0.405848	0.822909
CIB1	Q99828	rectum	combined	2	0	1.04956	0.936417	1.17636	0.405911	0.82298
RASA1	P20936	rectum	combined	2	0	0.949068	0.838969	1.07361	0.406019	0.823001
IGS11:ECD	Q5DX21	rectum	combined	2	0	1.05011	0.935687	1.17852	0.406192	0.823118
SAR1A	Q9NR31	rectum	combined	2	0	1.05645	0.92804	1.20264	0.406232	0.823128
DNPEP	Q9ULA0	rectum	combined	2	0	1.04746	0.938796	1.16871	0.406648	0.823297
KCNN1	Q92952	rectum	combined	2	0	0.94895	0.838472	1.07398	0.406687	0.823333
MMP20	O60882	rectum	combined	2	0	1.05527	0.929333	1.19827	0.406728	0.823351
IFN10	P01566	rectum	combined	2	0	1.04112	0.946553	1.14513	0.406874	0.823393
NMES1	Q9C002	rectum	combined	2	0	0.940272	0.812883	1.08762	0.407029	0.823482
Lysosomal acid phosphatase	P11117	rectum	combined	2	0	1.04771	0.938387	1.16977	0.407133	0.823485
SORC2	Q96PQ0	rectum	combined	2	0	1.05366	0.931143	1.1923	0.40723	0.823518
JAG1:CD	P78504	rectum	combined	2	0	0.944959	0.826522	1.08037	0.407338	0.823599
OLR1	P78380	rectum	combined	2	0	0.951204	0.845042	1.0707	0.407366	0.823617
GUC2B	Q16661	rectum	combined	2	0	1.04816	0.937785	1.17153	0.40737	0.823617
CABP8	Q9BXU9	rectum	combined	2	0	0.939973	0.811898	1.08825	0.40749	0.823632
PCD12	Q9NPG4	rectum	combined	2	0	0.946681	0.831541	1.07776	0.407597	0.82368
FIS1	Q9Y3D6	rectum	combined	2	0	1.0609	0.922375	1.22024	0.4076	0.82368
EP3B	P56851	rectum	combined	2	0	1.04733	0.938706	1.16852	0.407821	0.823844
ZNT3	Q99726	rectum	combined	2	0	1.04908	0.93652	1.17518	0.407988	0.823919
TELT	O15273	rectum	combined	2	0	0.954222	0.853968	1.06625	0.408014	0.823919
PP2AAA	P30153	rectum	combined	2	0	0.924292	0.767031	1.11379	0.408032	0.823919
SRCA	Q86TD4	rectum	combined	2	0	1.05272	0.931945	1.18915	0.408604	0.824387
IZUM4	Q1ZYL8	rectum	combined	2	0	1.05795	0.9256	1.20921	0.408747	0.824387
RELM-beta	Q9BQ08	rectum	combined	2	0	0.946045	0.829373	1.07913	0.408846	0.824387
CB39L	Q9H9S4	rectum	combined	2	0	1.06768	0.914003	1.24719	0.408858	0.824387
granzyme A	P12544	rectum	combined	2	0	1.04052	0.946914	1.14339	0.408867	0.824387
Lectin, mannose-binding 2	Q12907	rectum	combined	2	0	0.949677	0.840145	1.07349	0.40892	0.824387
I-TAC	O14625	rectum	combined	2	0	1.04396	0.942629	1.15617	0.408932	0.824387
RED	Q13123	rectum	combined	2	0	0.94559	0.827991	1.07989	0.409	0.824387
Apo C-II	P02655	rectum	combined	2	0	0.946285	0.830031	1.07882	0.40906	0.824387
ACAD8	Q9UKU7	rectum	combined	2	0	0.932722	0.790532	1.10049	0.409196	0.824387
CSK21	P68400	rectum	combined	2	0	1.04558	0.940527	1.16236	0.409374	0.824412
HYAL1	Q12794	rectum	combined	2	0	0.947315	0.832978	1.07735	0.409529	0.824534
RNS13	Q5GAN3	rectum	combined	2	0	0.951446	0.845283	1.07094	0.40964	0.824534
LAD1	O00515	rectum	combined	2	0	1.04346	0.943074	1.15452	0.409793	0.824534
TMM52	Q8NDY8	rectum	combined	2	0	0.950485	0.842338	1.07252	0.409937	0.824534
CRAC1	Q9NQ79	rectum	combined	2	0	0.946291	0.82984	1.07908	0.409964	0.824534
MUM1	Q2TAK8	rectum	combined	2	0	1.04	0.947338	1.14172	0.410109	0.824534
Myoglobin	P02144	rectum	combined	2	0	0.938577	0.807167	1.09138	0.410113	0.824534
CEBPG	P53567	rectum	combined	2	0	0.934354	0.794897	1.09828	0.410335	0.824708
SLUG	O43623	rectum	combined	2	0	1.05338	0.930724	1.19219	0.410338	0.824708
ALAT2	Q8TD30	rectum	combined	2	0	0.953816	0.85226	1.06747	0.410398	0.824769
LIPK	Q5VXJ0	rectum	combined	2	0	0.940877	0.813795	1.0878	0.410412	0.824784
HES5	Q5TA89	rectum	combined	2	0	1.03875	0.94877	1.13727	0.410843	0.825191
Kallistatin	P29622	rectum	combined	2	0	1.05922	0.92341	1.21501	0.411177	0.825286
PPCS	Q9HAB8	rectum	combined	2	0	0.919197	0.751856	1.12378	0.411219	0.825308
AF1L2	Q8N4X5	rectum	combined	2	0	0.925201	0.768571	1.11375	0.411346	0.825332
BRAK	O95715	rectum	combined	2	0	0.931197	0.785524	1.10389	0.411495	0.825462
Activin AB	P08476	rectum	combined	2	0	0.93991	0.810681	1.08974	0.41154	0.825492
Apo F	Q13790	rectum	combined	2	0	1.06806	0.912677	1.24989	0.411748	0.82553
Pseudocholinesterase	P06276	rectum	combined	2	0	1.05551	0.927764	1.20085	0.411754	0.82553
CNTP5	Q8WYK1	rectum	combined	2	0	0.945709	0.827691	1.08056	0.411774	0.82553
BRD2	P25440	rectum	combined	2	0	0.951126	0.843859	1.07203	0.411789	0.82553
EKI2	Q9NVF9	rectum	combined	2	0	1.0468	0.938437	1.16767	0.412048	0.825536
DUSP13	Q6B8I1	rectum	combined	2	0	0.94679	0.83083	1.07894	0.412079	0.825536
BMI-1	P35226	rectum	combined	2	0	0.952217	0.847077	1.07041	0.412108	0.825536
KIN17	O60870	rectum	combined	2	0	0.94597	0.828326	1.08032	0.412364	0.825536
MK12	P53778	rectum	combined	2	0	0.928446	0.777424	1.10881	0.412404	0.825536
DLRB1	Q9NP97	rectum	combined	2	0	0.922509	0.760687	1.11876	0.412426	0.825536
Quinone reductase 2	P16083	rectum	combined	2	0	1.05425	0.92911	1.19624	0.412529	0.825536
SGTA	O43765	rectum	combined	2	0	0.921152	0.756832	1.12115	0.412632	0.825536
CAPZB	P47756	rectum	combined	2	0	0.934752	0.795393	1.09853	0.412702	0.825536
IGFBP-4	P22692	rectum	combined	2	0	1.0572	0.92543	1.20774	0.412802	0.825599
SNX17	Q15036	rectum	combined	2	0	0.943398	0.820551	1.08464	0.413032	0.825724
sperm protein 10	P26436	rectum	combined	2	0	1.05133	0.932579	1.1852	0.413058	0.825724
RBM9	O43251	rectum	combined	2	0	1.03869	0.948437	1.13753	0.413072	0.825724
TGIF2	Q9GZN2	rectum	combined	2	0	1.04623	0.938891	1.16584	0.413203	0.825792
KPRB	O60256	rectum	combined	2	0	1.08361	0.893944	1.31352	0.413385	0.825831
Leptin	P41159	rectum	combined	2	0	0.905687	0.714265	1.14841	0.413523	0.825881
ghrelin	Q9UBU3	rectum	combined	2	0	1.04975	0.934417	1.17933	0.413541	0.825882
AURKB	Q96GD4	rectum	combined	2	0	1.05334	0.929968	1.19307	0.413598	0.82589
SCAM5	Q8TAC9	rectum	combined	2	0	1.04892	0.935294	1.17635	0.414232	0.826148
RPE	Q96AT9	rectum	combined	2	0	0.930177	0.781809	1.1067	0.414268	0.826148
Cardiotrophin-1	Q16619	rectum	combined	2	0	1.04608	0.938841	1.16557	0.414278	0.826148
EFNB1	P98172	rectum	combined	2	0	0.947778	0.83326	1.07804	0.414315	0.826148
ELA3B	P08861	rectum	combined	2	0	1.04555	0.939478	1.16361	0.414413	0.826148
Peroxiredoxin-5	P30044	rectum	combined	2	0	0.920115	0.753284	1.12389	0.414688	0.82617
RBM41	Q96IZ5	rectum	combined	2	0	0.953062	0.849025	1.06985	0.414979	0.826283
RMD3	Q96TC7	rectum	combined	2	0	0.951474	0.844217	1.07236	0.414986	0.826283
FAIM1	Q9NVQ4	rectum	combined	2	0	1.04989	0.933897	1.1803	0.415031	0.82633
CLU	O75153	rectum	combined	2	0	1.04475	0.940351	1.16073	0.41509	0.82636
LRC3B	Q96PB8	rectum	combined	2	0	0.949884	0.839365	1.07495	0.415247	0.826376
BMP-6	P22004	rectum	combined	2	0	1.0535	0.929311	1.19428	0.415434	0.826376
GLP1R:CD	P43220	rectum	combined	2	0	1.0355	0.952104	1.1262	0.415477	0.826376
T2FB	P13984	rectum	combined	2	0	0.956436	0.859196	1.06468	0.415514	0.826376
Lymphotactin	P47992	rectum	combined	2	0	0.935922	0.797977	1.09771	0.415642	0.826418
PTPRR	Q15256	rectum	combined	2	0	1.03568	0.951814	1.12694	0.415796	0.826471
P5I13	Q8NBR0	rectum	combined	2	0	1.06946	0.909735	1.25724	0.415804	0.826471
MFAP5	Q13361	rectum	combined	2	0	0.945669	0.826608	1.08188	0.415837	0.826484
OMP	P47874	rectum	combined	2	0	1.04657	0.937877	1.16785	0.415898	0.826497
PP14A	Q96A00	rectum	combined	2	0	1.07256	0.905987	1.26976	0.41596	0.826497
Ephrin-A3	P52797	rectum	combined	2	0	1.04069	0.945301	1.14569	0.41617	0.826509
STMN2	Q93045	rectum	combined	2	0	0.941408	0.813894	1.0889	0.416181	0.826509
CLC4D	Q8WXI8	rectum	combined	2	0	1.05661	0.925244	1.20662	0.416276	0.826536
CT202	A1L168	rectum	combined	2	0	0.944841	0.82403	1.08336	0.416308	0.826536
HDAC4	P56524	rectum	combined	2	0	0.918102	0.747154	1.12816	0.416314	0.826536
RM52	Q86TS9	rectum	combined	2	0	0.951838	0.845024	1.07215	0.416347	0.826536
TSH	P01215	rectum	combined	2	0	1.05703	0.924648	1.20838	0.416531	0.826747
EMIL3:region 1	Q9NT22	rectum	combined	2	0	1.04392	0.94108	1.15799	0.416643	0.826867
FAM3A	P98173	rectum	combined	2	0	0.946384	0.828529	1.081	0.41673	0.82697
PEDF	P36955	rectum	combined	2	0	1.05806	0.923259	1.21254	0.417	0.827134
VAT1L	Q9HCJ6	rectum	combined	2	0	1.04767	0.936239	1.17235	0.417019	0.82714
FCRL4:CD	Q96PJ5	rectum	combined	2	0	1.04825	0.935477	1.17462	0.417121	0.827165
SRPK2	P78362	rectum	combined	2	0	1.04883	0.93474	1.17685	0.417124	0.827165
14-3-3 eta	Q04917	rectum	combined	2	0	0.928512	0.776205	1.1107	0.417141	0.827165
DAG1	Q14118	rectum	combined	2	0	0.953076	0.848596	1.07042	0.417212	0.82718
RAB43	Q86YS6	rectum	combined	2	0	0.925093	0.766434	1.1166	0.417309	0.827225
ADH7	P40394	rectum	combined	2	0	0.944752	0.823496	1.08386	0.417412	0.82731
P3C2A	O00443	rectum	combined	2	0	1.05329	0.929058	1.19414	0.417455	0.827331
SNF8	Q96H20	rectum	combined	2	0	1.04602	0.938188	1.16625	0.417622	0.827409
CBPM	P14384	rectum	combined	2	0	1.05346	0.928731	1.19494	0.417932	0.827477
FCL	Q13630	rectum	combined	2	0	0.93861	0.8052	1.09412	0.417962	0.827477
RRBP1	Q9P2E9	rectum	combined	2	0	0.924699	0.765027	1.1177	0.418246	0.827547
RL26L	Q9UNX3	rectum	combined	2	0	0.936941	0.800091	1.0972	0.418789	0.827892
VATF	Q16864	rectum	combined	2	0	0.947201	0.830408	1.08042	0.419144	0.828238
SERF1	O75920	rectum	combined	2	0	0.949632	0.837727	1.07649	0.41917	0.828242
KPYR	P30613	rectum	combined	2	0	1.06023	0.919871	1.222	0.419548	0.828341
F221B	A6H8Z2	rectum	combined	2	0	0.948351	0.833612	1.07888	0.420241	0.82855
Keratin 18	P05783	rectum	combined	2	0	1.04463	0.939383	1.16167	0.420312	0.82855
CAMK2A	Q9UQM7	rectum	combined	2	0	0.932392	0.786427	1.10545	0.420324	0.82855
RHOD	O00212	rectum	combined	2	0	1.04531	0.938489	1.16429	0.42041	0.82855
DCNL2	Q6PH85	rectum	combined	2	0	1.03349	0.953904	1.11971	0.420446	0.828551
LEUK	P16150	rectum	combined	2	0	1.04378	0.940448	1.15846	0.420503	0.828551
SIG14	Q08ET2	rectum	combined	2	0	0.954569	0.852461	1.06891	0.420519	0.828551
DNSL2	Q92874	rectum	combined	2	0	1.04501	0.938842	1.16318	0.420571	0.828562
PILRA isoform FDF03-M14	Q9UKJ1	rectum	combined	2	0	1.04954	0.933037	1.18059	0.420582	0.828562
RRAS	P10301	rectum	combined	2	0	0.930119	0.779761	1.10947	0.420674	0.828638
UFD1	Q92890	rectum	combined	2	0	0.919762	0.750325	1.12746	0.420739	0.828638
STAU1	O95793	rectum	combined	2	0	1.05631	0.924431	1.207	0.420754	0.828638
FLRT1	Q9NZU1	rectum	combined	2	0	1.05576	0.925099	1.20488	0.420835	0.828674
TATD1	Q6P1N9	rectum	combined	2	0	1.0785	0.897228	1.29639	0.420878	0.828718
CACB3	P54284	rectum	combined	2	0	0.949972	0.838266	1.07656	0.421343	0.829046
SURF1	Q15526	rectum	combined	2	0	1.05122	0.930709	1.18733	0.421378	0.829046
AXIN2	Q9Y2T1	rectum	combined	2	0	0.935451	0.794927	1.10082	0.421722	0.829307
CO040	Q8WUR7	rectum	combined	2	0	1.0553	0.925413	1.20342	0.421833	0.829364
CL065	Q9H3J6	rectum	combined	2	0	0.947105	0.829463	1.08143	0.421928	0.829364
DB128	Q7Z7B8	rectum	combined	2	0	1.04331	0.94072	1.15708	0.422099	0.829443
UST	Q9Y2C2	rectum	combined	2	0	0.942913	0.816855	1.08843	0.422105	0.829443
Prostasin	Q16651	rectum	combined	2	0	1.04177	0.942666	1.1513	0.422347	0.82955
K2C71	Q3SY84	rectum	combined	2	0	0.933376	0.788694	1.1046	0.422372	0.82955
RIPK2	O43353	rectum	combined	2	0	1.04037	0.944492	1.14598	0.422388	0.82955
CHM1B	Q7LBR1	rectum	combined	2	0	0.921336	0.754175	1.12555	0.422491	0.82955
PLXC1	O60486	rectum	combined	2	0	0.936668	0.798233	1.09911	0.422654	0.82955
GFRa-2	O00451	rectum	combined	2	0	1.05714	0.922849	1.21097	0.422753	0.82955
IKK-beta	O14920	rectum	combined	2	0	0.928831	0.775388	1.11264	0.422909	0.829655
sTREM-1	Q9NP99	rectum	combined	2	0	0.943697	0.818927	1.08748	0.423176	0.829779
THY1	P04216	rectum	combined	2	0	1.06164	0.91702	1.22907	0.423381	0.829847
U119B	A6NIH7	rectum	combined	2	0	0.939372	0.805913	1.09493	0.42373	0.83002
FNBP2	O75044	rectum	combined	2	0	0.933819	0.78955	1.10445	0.423887	0.830047
TIRP	Q86XR7	rectum	combined	2	0	0.944768	0.821951	1.08594	0.423914	0.830047
DDX25	Q9UHL0	rectum	combined	2	0	0.960148	0.869045	1.0608	0.423982	0.83009
AIF1L	Q9BQI0	rectum	combined	2	0	1.06274	0.915418	1.23378	0.42414	0.830102
C4b	P0C0L4	rectum	combined	2	0	1.05306	0.927614	1.19547	0.424356	0.830194
CSDC2	Q9Y534	rectum	combined	2	0	0.95613	0.856451	1.06741	0.424497	0.830237
RLBP1	P12271	rectum	combined	2	0	1.03397	0.952553	1.12235	0.424656	0.83037
IL-10 Rb	Q08334	rectum	combined	2	0	1.04501	0.937933	1.16431	0.424731	0.830393
TMPS6	Q8IU80	rectum	combined	2	0	1.05573	0.924091	1.20612	0.424793	0.83042
SYT1	P21579	rectum	combined	2	0	1.04498	0.937891	1.1643	0.425113	0.830547
EDIL3	O43854	rectum	combined	2	0	0.942413	0.814553	1.09034	0.425283	0.830712
THTR	Q16762	rectum	combined	2	0	1.05221	0.928413	1.19252	0.425504	0.830885
MGAT1	P26572	rectum	combined	2	0	1.04376	0.939379	1.15973	0.425645	0.830939
UB2D2	P62837	rectum	combined	2	0	1.06601	0.910791	1.24768	0.425946	0.831157
CEBPE	Q15744	rectum	combined	2	0	0.950697	0.839412	1.07674	0.426043	0.831239
BAG-1	Q99933	rectum	combined	2	0	1.0649	0.912049	1.24338	0.426356	0.831362
DVL2	O14641	rectum	combined	2	0	0.945265	0.822824	1.08592	0.426435	0.831393
PDE4C	Q08493	rectum	combined	2	0	0.940938	0.809828	1.09327	0.426516	0.831393
PPCT	Q9UKL6	rectum	combined	2	0	0.920702	0.750879	1.12893	0.427083	0.831821
NXT2	Q9NPJ8	rectum	combined	2	0	0.946635	0.826787	1.08386	0.427164	0.831849
SBDS	Q9Y3A5	rectum	combined	2	0	0.930529	0.778995	1.11154	0.427232	0.831849
DIM1	Q9UNQ2	rectum	combined	2	0	0.933714	0.788271	1.10599	0.427272	0.831849
NAIF1	Q69YI7	rectum	combined	2	0	0.925584	0.764706	1.12031	0.427304	0.831849
Desmoglein-3	P32926	rectum	combined	2	0	1.04053	0.943286	1.1478	0.427402	0.831849
IGFBP-2	P18065	rectum	combined	2	0	1.06396	0.912917	1.23999	0.427402	0.831849
SPTC1	O15269	rectum	combined	2	0	0.941335	0.810776	1.09292	0.427423	0.831849
WF10B	Q8IUB3	rectum	combined	2	0	0.93201	0.78321	1.10908	0.427551	0.831861
CRBS	P22914	rectum	combined	2	0	1.05392	0.925684	1.19992	0.42757	0.831879
ACBD7	Q8N6N7	rectum	combined	2	0	1.03748	0.947289	1.13627	0.427771	0.831931
CD38	P28907	rectum	combined	2	0	1.03783	0.946811	1.13761	0.42782	0.831934
FRDA	Q16595	rectum	combined	2	0	0.935428	0.793128	1.10326	0.427885	0.831944
GDF-3	Q9NR23	rectum	combined	2	0	0.942456	0.813971	1.09122	0.428047	0.832057
FABPE	Q01469	rectum	combined	2	0	1.04305	0.939794	1.15764	0.428099	0.832057
Galectin-7	P47929	rectum	combined	2	0	1.04473	0.937564	1.16415	0.428101	0.832057
MAGA8	P43361	rectum	combined	2	0	0.943835	0.818091	1.08891	0.428138	0.832065
UNC5H4	Q6UXZ4	rectum	combined	2	0	0.937331	0.798644	1.1001	0.428255	0.832073
INSI1	O15503	rectum	combined	2	0	0.948837	0.833194	1.08053	0.428377	0.832145
SF3B6	Q9Y3B4	rectum	combined	2	0	0.955353	0.853237	1.06969	0.428421	0.832145
Myokinase, human	P00568	rectum	combined	2	0	1.07682	0.896499	1.29341	0.428645	0.832323
BNI3L	O60238	rectum	combined	2	0	0.947205	0.828145	1.08338	0.428708	0.832335
KI16B	Q96L93	rectum	combined	2	0	0.951676	0.841767	1.07594	0.428922	0.832416
MutY homolog	Q9UIF7	rectum	combined	2	0	0.947908	0.830174	1.08234	0.429167	0.832423
COSA1	Q2UY09	rectum	combined	2	0	1.05711	0.921096	1.21322	0.429307	0.832459
SYSC	P49591	rectum	combined	2	0	0.930628	0.778656	1.11226	0.42932	0.832459
OGT1	O15294	rectum	combined	2	0	1.05288	0.926573	1.19641	0.429328	0.832459
Coagulation Factor VIII	P00451	rectum	combined	2	0	0.949811	0.835906	1.07924	0.429514	0.832533
NOSIP	Q9Y314	rectum	combined	2	0	0.935757	0.793617	1.10335	0.429582	0.832552
INM02	Q5UCC4	rectum	combined	2	0	0.942007	0.812204	1.09255	0.429658	0.832559
BIN1	O00499	rectum	combined	2	0	0.947839	0.829821	1.08264	0.429764	0.832597
CX04A	Q8TE69	rectum	combined	2	0	0.952463	0.843948	1.07493	0.430009	0.83272
Corticotropin-lipotropin	P01189	rectum	combined	2	0	1.05395	0.925008	1.20086	0.430024	0.83272
CRLF1	O75462	rectum	combined	2	0	0.951898	0.842203	1.07588	0.430031	0.83272
ODPAT	P29803	rectum	combined	2	0	0.939856	0.805584	1.09651	0.430332	0.832964
MRM1	Q6IN84	rectum	combined	2	0	1.04574	0.935698	1.16873	0.43046	0.833057
ULBP-2	Q9BZM5	rectum	combined	2	0	1.04212	0.940526	1.1547	0.430471	0.833057
sLRP1:CD	Q07954	rectum	combined	2	0	1.04984	0.930231	1.18483	0.43063	0.833191
NKG2E:ECD	Q07444	rectum	combined	2	0	1.03632	0.948293	1.13251	0.430886	0.833258
IGF-I	P05019	rectum	combined	2	0	0.953917	0.848253	1.07274	0.430897	0.833258
LRP11	Q86VZ4	rectum	combined	2	0	1.06227	0.913937	1.23468	0.431146	0.833335
ENASE	Q8NFI3	rectum	combined	2	0	0.949633	0.834974	1.08004	0.431185	0.833335
SCAR3:region 2	Q6AZY7	rectum	combined	2	0	1.03609	0.948537	1.13172	0.431272	0.833367
WDR48	Q8TAF3	rectum	combined	2	0	0.917211	0.739602	1.13747	0.431303	0.833367
HDGR3	Q9Y3E1	rectum	combined	2	0	1.0463	0.934674	1.17125	0.431708	0.83356
Tenascin-X	P22105	rectum	combined	2	0	1.05293	0.925895	1.19738	0.431744	0.833575
Hemoglobin epsilon chain	P02100	rectum	combined	2	0	0.911388	0.723162	1.14861	0.431796	0.833597
ISOC1	Q96CN7	rectum	combined	2	0	0.934938	0.790553	1.10569	0.431844	0.833665
DLG4	P78352	rectum	combined	2	0	0.936029	0.793752	1.10381	0.431938	0.833716
GDE5	Q9NPB8	rectum	combined	2	0	0.933106	0.785052	1.10908	0.432194	0.833735
RAB5B	P61020	rectum	combined	2	0	0.917175	0.739128	1.13811	0.432377	0.833831
TSP3	P49746	rectum	combined	2	0	1.0497	0.929945	1.18489	0.432546	0.833831
XPO5	Q9HAV4	rectum	combined	2	0	1.04358	0.938048	1.16099	0.432898	0.833887
HINT1	P49773	rectum	combined	2	0	1.06272	0.912829	1.23722	0.432932	0.833887
LRFN4	Q6PJG9	rectum	combined	2	0	0.9498	0.835075	1.08029	0.432942	0.833887
NELL2	Q99435	rectum	combined	2	0	1.05042	0.92888	1.18785	0.433039	0.833977
CUZD1	Q86UP6	rectum	combined	2	0	0.95043	0.836949	1.0793	0.433233	0.834051
CHAC2	Q8WUX2	rectum	combined	2	0	0.935513	0.791839	1.10526	0.433291	0.834088
IFN-g	P01579	rectum	combined	2	0	1.05304	0.925306	1.19842	0.433415	0.834154
FAH2A	Q96GK7	rectum	combined	2	0	0.93687	0.795773	1.10298	0.433624	0.834277
BPTF	Q12830	rectum	combined	2	0	1.04442	0.936729	1.1645	0.433746	0.834415
APBB1:PID 1	O00213	rectum	combined	2	0	1.0395	0.94341	1.14537	0.433753	0.834417
R4RL1	Q86UN2	rectum	combined	2	0	1.06215	0.913276	1.23529	0.433897	0.834499
GPR56	Q9Y653	rectum	combined	2	0	1.04607	0.93443	1.17105	0.434085	0.834612
DJC16	Q9Y2G8	rectum	combined	2	0	0.929519	0.773941	1.11637	0.434186	0.834642
EPHB2	P29323	rectum	combined	2	0	0.941483	0.809412	1.0951	0.434265	0.834642
ATOH1	Q92858	rectum	combined	2	0	1.04548	0.935175	1.16879	0.434335	0.834649
RTF2	Q9BY42	rectum	combined	2	0	0.949867	0.834872	1.0807	0.434689	0.83497
CA056	Q9BUN1	rectum	combined	2	0	1.04998	0.928988	1.18672	0.434963	0.835209
NOVA1	P51513	rectum	combined	2	0	0.942363	0.811851	1.09386	0.435097	0.835253
MSH2	P43246	rectum	combined	2	0	1.0429	0.938464	1.15895	0.435255	0.835375
DRAXI	Q8NBI3	rectum	combined	2	0	0.949507	0.833626	1.0815	0.435273	0.835376
Eotaxin-3	Q9Y258	rectum	combined	2	0	0.930219	0.775491	1.11582	0.435796	0.835408
PRAX	Q9BXM0	rectum	combined	2	0	0.940646	0.806476	1.09714	0.435806	0.835408
PGRC2	O15173	rectum	combined	2	0	0.95302	0.844387	1.07563	0.435817	0.835408
PA2G4	Q9UQ80	rectum	combined	2	0	0.926133	0.763457	1.12347	0.436188	0.835608
Fructosamine-3-kinase	Q9H479	rectum	combined	2	0	0.927695	0.767991	1.12061	0.436207	0.835622
IL-1b	P01584	rectum	combined	2	0	1.04297	0.938087	1.15958	0.436548	0.835882
IL-5 Ra	Q01344	rectum	combined	2	0	0.94712	0.825968	1.08604	0.436573	0.835898
SIA8B	Q92186	rectum	combined	2	0	0.925199	0.760588	1.12544	0.436701	0.835941
GRM4	Q14833	rectum	combined	2	0	0.944703	0.818529	1.09033	0.436747	0.835951
UBE2N	P61088	rectum	combined	2	0	1.07792	0.892169	1.30235	0.436823	0.83604
MGP	P08493	rectum	combined	2	0	0.942125	0.810659	1.09491	0.436875	0.836077
TRAIL R1	O00220	rectum	combined	2	0	0.959441	0.864344	1.065	0.436896	0.836077
ABD12	Q8N2K0	rectum	combined	2	0	0.950213	0.835419	1.08078	0.43692	0.836077
CUED1	Q9NWM3	rectum	combined	2	0	0.94244	0.811557	1.09443	0.437084	0.836188
AGR2	O95994	rectum	combined	2	0	1.03686	0.946392	1.13597	0.437119	0.836201
CEA20	Q6UY09	rectum	combined	2	0	0.951214	0.838443	1.07915	0.437264	0.836299
CEI	Q86SI9	rectum	combined	2	0	1.04979	0.928607	1.18679	0.43749	0.836463
prostatic binding protein	P30086	rectum	combined	2	0	1.07849	0.891175	1.30516	0.43759	0.836463
NXPH2	O95156	rectum	combined	2	0	1.04434	0.935874	1.16537	0.438095	0.83669
PCDGD	Q9Y5G3	rectum	combined	2	0	0.948449	0.829684	1.08421	0.438097	0.83669
CDN2C	P42773	rectum	combined	2	0	1.04009	0.941715	1.14874	0.438108	0.83669
CO9A3	Q14050	rectum	combined	2	0	0.946403	0.823355	1.08784	0.438235	0.83672
EMBP	P13727	rectum	combined	2	0	0.938589	0.799618	1.10171	0.438236	0.83672
LIGHT	O43557	rectum	combined	2	0	0.952823	0.843179	1.07672	0.438466	0.83672
Integrin a1b1	P05556	rectum	combined	2	0	0.931694	0.778992	1.11433	0.438533	0.83672
Soggy-1	Q9UK85	rectum	combined	2	0	1.04285	0.937817	1.15964	0.43856	0.83672
P5I11	O14683	rectum	combined	2	0	1.04773	0.931102	1.17896	0.438727	0.836767
TFAR19	O14737	rectum	combined	2	0	1.07171	0.899307	1.27717	0.438955	0.836884
GBRL1	Q9H0R8	rectum	combined	2	0	0.934723	0.787831	1.109	0.439001	0.836884
Calcineurin	P63098	rectum	combined	2	0	0.929153	0.771309	1.1193	0.439201	0.836903
RPC10	Q9Y2Y1	rectum	combined	2	0	0.947993	0.827985	1.0854	0.439304	0.836933
SVIP	Q8NHG7	rectum	combined	2	0	0.940415	0.804748	1.09895	0.439591	0.837021
TTC17:TPR2	Q96AE7	rectum	combined	2	0	0.952991	0.843446	1.07676	0.439615	0.837021
PCBP3	P57721	rectum	combined	2	0	0.93279	0.78189	1.11281	0.439671	0.837021
LA:RRM	P05455	rectum	combined	2	0	1.04236	0.938214	1.15808	0.439803	0.837021
BAFF	Q9Y275	rectum	combined	2	0	1.04727	0.931434	1.17751	0.439955	0.837162
PTPS	Q03393	rectum	combined	2	0	0.950852	0.836687	1.08059	0.439968	0.837173
SPD2B	A1X283	rectum	combined	2	0	0.947209	0.825398	1.087	0.43998	0.837186
IL22RA1	Q8N6P7	rectum	combined	2	0	0.95176	0.839479	1.07906	0.440134	0.8373
MYOM3	Q5VTT5	rectum	combined	2	0	1.05076	0.926548	1.19162	0.440475	0.837587
TNFSF18	Q9UNG2	rectum	combined	2	0	1.04748	0.931011	1.17852	0.440521	0.837608
NOE2	O95897	rectum	combined	2	0	0.945336	0.819489	1.09051	0.440568	0.837652
MILK1	Q8N3F8	rectum	combined	2	0	0.935977	0.791078	1.10742	0.440702	0.837661
CECR1	Q9NZK5	rectum	combined	2	0	0.953415	0.844523	1.07635	0.440733	0.837661
ZN580	Q9UK33	rectum	combined	2	0	0.927734	0.766636	1.12268	0.440825	0.837661
C9	P02748	rectum	combined	2	0	1.05478	0.920988	1.208	0.440937	0.837661
BAG-2	O95816	rectum	combined	2	0	1.04581	0.933182	1.17202	0.441056	0.837661
GRK5	P34947	rectum	combined	2	0	0.951393	0.838064	1.08005	0.441296	0.837729
THAS	P24557	rectum	combined	2	0	0.963896	0.877733	1.05852	0.44151	0.837816
HM20A	Q9NP66	rectum	combined	2	0	0.954942	0.849125	1.07395	0.441643	0.837816
OSMR	Q99650	rectum	combined	2	0	1.03612	0.946557	1.13416	0.441722	0.837816
LIPR2	P54317	rectum	combined	2	0	0.952142	0.840287	1.07889	0.44181	0.837818
PPIL2	Q13356	rectum	combined	2	0	1.04186	0.938368	1.15676	0.442368	0.838139
Cyclin B1	P14635	rectum	combined	2	0	0.956344	0.853384	1.07173	0.442455	0.838139
IGFBP-1	P08833	rectum	combined	2	0	1.06537	0.906402	1.25222	0.442474	0.838139
TMX2	Q9Y320	rectum	combined	2	0	1.0462	0.932285	1.17403	0.442581	0.838139
IFN21	P01568	rectum	combined	2	0	0.944921	0.81766	1.09199	0.442712	0.838139
REEP2	Q9BRK0	rectum	combined	2	0	1.04561	0.933034	1.17176	0.44288	0.83816
TCAL7	Q9BRU2	rectum	combined	2	0	0.956765	0.854578	1.07117	0.443117	0.838179
SHP-2	Q06124	rectum	combined	2	0	0.924394	0.756118	1.13012	0.443185	0.838179
TM157	Q8TBP5	rectum	combined	2	0	0.956036	0.852233	1.07248	0.44327	0.838179
S100A5	P33763	rectum	combined	2	0	0.920712	0.745432	1.13721	0.443271	0.838179
GLU2B	P14314	rectum	combined	2	0	1.05424	0.921067	1.20666	0.443328	0.838206
sRANKL	O14788	rectum	combined	2	0	0.917907	0.737315	1.14273	0.443482	0.83829
JPH1	Q9HDC5	rectum	combined	2	0	0.953219	0.843214	1.07758	0.443806	0.838493
Angiogenin	P03950	rectum	combined	2	0	0.947035	0.823904	1.08857	0.443812	0.838493
K1467:N-term	A2RU67	rectum	combined	2	0	1.04037	0.940017	1.15143	0.444454	0.838781
sCD163	Q86VB7	rectum	combined	2	0	1.0529	0.922584	1.20163	0.444459	0.838781
cSHMT	P34896	rectum	combined	2	0	0.934713	0.78611	1.11141	0.444704	0.838808
OLIG1	Q8TAK6	rectum	combined	2	0	0.918296	0.737952	1.14271	0.444817	0.838851
CTBP1	Q13363	rectum	combined	2	0	0.921675	0.747614	1.13626	0.445006	0.83896
IgJ	P01591	rectum	combined	2	0	0.957145	0.855375	1.07102	0.445067	0.83896
CBPN	P15169	rectum	combined	2	0	0.958149	0.858499	1.06937	0.445455	0.839177
NOE2	O95897	rectum	combined	2	0	0.945882	0.819911	1.09121	0.445475	0.839177
SESQ2	Q6ICB4	rectum	combined	2	0	1.04661	0.931019	1.17655	0.445491	0.839183
MXI1	P50539	rectum	combined	2	0	0.938586	0.797552	1.10456	0.44551	0.839189
PTP-1C	P29350	rectum	combined	2	0	0.923431	0.752505	1.13318	0.445601	0.839189
QOR	Q08257	rectum	combined	2	0	1.04626	0.931412	1.17527	0.445907	0.8393
EXD1	Q8NHP7	rectum	combined	2	0	1.04291	0.936101	1.1619	0.445991	0.839312
ARY1	P18440	rectum	combined	2	0	1.04752	0.929583	1.18041	0.446202	0.839612
MGMT	P16455	rectum	combined	2	0	0.928487	0.76709	1.12384	0.446304	0.839641
KDM1A	O60341	rectum	combined	2	0	1.05829	0.914708	1.2244	0.446331	0.839654
PNKP	Q96T60	rectum	combined	2	0	0.937492	0.793904	1.10705	0.446664	0.839673
CPNE1:VWFA	Q99829	rectum	combined	2	0	1.04192	0.937304	1.15822	0.446863	0.839673
SIGL8	Q9NYZ4	rectum	combined	2	0	1.04168	0.937635	1.15727	0.44691	0.839673
DRAK2	O94768	rectum	combined	2	0	0.956425	0.85268	1.07279	0.446943	0.839673
ADA15:CD	Q13444	rectum	combined	2	0	0.96081	0.866746	1.06508	0.44695	0.839673
ZC3H8	Q8N5P1	rectum	combined	2	0	1.05237	0.922588	1.20041	0.447182	0.83972
DRAK2	O94768	rectum	combined	2	0	0.955072	0.848307	1.07527	0.447232	0.83972
LYZL2	Q7Z4W2	rectum	combined	2	0	1.04527	0.932461	1.17172	0.447366	0.839737
PDK2	Q15119	rectum	combined	2	0	0.942153	0.807872	1.09875	0.447532	0.839756
VPS25	Q9BRG1	rectum	combined	2	0	0.921793	0.747004	1.13748	0.447772	0.839898
UBQL4	Q9NRR5	rectum	combined	2	0	0.930329	0.772048	1.12106	0.447861	0.83994
CC134	Q9H6E4	rectum	combined	2	0	0.928704	0.767222	1.12417	0.447881	0.83994
ApoM	O95445	rectum	combined	2	0	1.04966	0.926005	1.18982	0.448539	0.840452
HN1L	Q9H910	rectum	combined	2	0	0.950791	0.834442	1.08336	0.448644	0.840488
ZDH14	Q8IZN3	rectum	combined	2	0	0.952752	0.840602	1.07987	0.448771	0.840544
TEX29	Q8N6K0	rectum	combined	2	0	0.931771	0.775986	1.11883	0.449009	0.840657
PAFA2	Q99487	rectum	combined	2	0	0.95348	0.84278	1.07872	0.449334	0.840836
ENOX2	Q16206	rectum	combined	2	0	0.953482	0.842752	1.07876	0.449473	0.840838
ELP1	O95163	rectum	combined	2	0	0.949092	0.828873	1.08675	0.449577	0.840872
NRL	P54845	rectum	combined	2	0	1.04789	0.928216	1.18299	0.449631	0.840872
Growth hormone receptor	P10912	rectum	combined	2	0	1.06267	0.907717	1.24408	0.449705	0.840933
HHEX	Q03014	rectum	combined	2	0	1.0438	0.933958	1.16655	0.449902	0.841068
NAD(P)H dehydrogenase	P15559	rectum	combined	2	0	0.949368	0.829643	1.08637	0.449969	0.841134
PP4C	P60510	rectum	combined	2	0	0.948098	0.825617	1.08875	0.450142	0.841152
Neurotrophin-5	P34130	rectum	combined	2	0	0.960128	0.8639	1.06707	0.450174	0.841152
SYT2	Q8N9I0	rectum	combined	2	0	0.95789	0.856651	1.07109	0.450315	0.841193
TWEAKR	Q9NP84	rectum	combined	2	0	1.04474	0.932478	1.17051	0.450499	0.841248
LNX1	Q8TBB1	rectum	combined	2	0	0.948491	0.826597	1.08836	0.451149	0.84158
IL-1 sRII	P27930	rectum	combined	2	0	0.951843	0.837109	1.0823	0.451383	0.841662
CRBP	P09455	rectum	combined	2	0	1.03156	0.951418	1.11845	0.45143	0.841703
ISK6	Q6UWN8	rectum	combined	2	0	0.952545	0.839234	1.08115	0.451812	0.842003
OTX1	P32242	rectum	combined	2	0	0.9592	0.860552	1.06916	0.451878	0.842012
CATIP	Q7Z7H3	rectum	combined	2	0	0.95939	0.861093	1.06891	0.452232	0.84227
RU1C	P09234	rectum	combined	2	0	0.937403	0.791998	1.1095	0.452254	0.84227
RS19	P39019	rectum	combined	2	0	0.942548	0.807757	1.09983	0.452381	0.84227
LDHA	P00338	rectum	combined	2	0	1.05496	0.91753	1.21297	0.452474	0.84227
ARFP2	P53365	rectum	combined	2	0	0.957748	0.85573	1.07193	0.452499	0.84227
PIN4	Q9Y237	rectum	combined	2	0	0.931345	0.773596	1.12126	0.452544	0.84227
Granzyme B	P10144	rectum	combined	2	0	0.956036	0.850192	1.07506	0.452645	0.84227
CI167	Q9NXH8	rectum	combined	2	0	0.947647	0.823545	1.09045	0.452734	0.84227
COKA1	Q9P218	rectum	combined	2	0	1.03639	0.944044	1.13777	0.452847	0.84227
CODA1	Q5TAT6	rectum	combined	2	0	1.06075	0.909282	1.23744	0.453141	0.842372
INP5E	Q9NRR6	rectum	combined	2	0	1.03677	0.943425	1.13934	0.453202	0.842372
CREL1	Q96HD1	rectum	combined	2	0	1.05053	0.92353	1.19499	0.453363	0.842445
PHB2	Q99623	rectum	combined	2	0	1.04495	0.931473	1.17225	0.453458	0.842479
PSG11	Q9UQ72	rectum	combined	2	0	0.952506	0.838699	1.08176	0.453559	0.842582
ZN334	Q9HCZ1	rectum	combined	2	0	1.04357	0.933418	1.16671	0.453681	0.842628
CDC37	Q16543	rectum	combined	2	0	1.06589	0.901973	1.2596	0.453858	0.842628
NAPEP	Q6IQ20	rectum	combined	2	0	0.953681	0.84235	1.07973	0.453961	0.842628
GOT2	P00505	rectum	combined	2	0	0.941032	0.802555	1.1034	0.454241	0.842683
ITIH5	Q86UX2	rectum	combined	2	0	0.952358	0.838037	1.08227	0.454355	0.84274
KAZD1	Q96I82	rectum	combined	2	0	0.959521	0.861049	1.06925	0.454502	0.842768
SUMF1	Q8NBK3	rectum	combined	2	0	1.05237	0.920545	1.20307	0.454738	0.842908
SDC3	O75056	rectum	combined	2	0	1.05191	0.921172	1.20119	0.454859	0.843047
TR:ECD	P02786	rectum	combined	2	0	0.949002	0.827271	1.08865	0.454864	0.843047
CRIP2	P52943	rectum	combined	2	0	0.926346	0.757797	1.13238	0.455273	0.84342
KCTD3	Q9Y597	rectum	combined	2	0	1.0581	0.912236	1.22729	0.455537	0.843533
HNF1A	P20823	rectum	combined	2	0	0.949007	0.8271	1.08888	0.455602	0.843556
ANKR1	Q15327	rectum	combined	2	0	1.04383	0.932511	1.16844	0.455931	0.843772
VMAC	Q2NL98	rectum	combined	2	0	1.05364	0.918379	1.20883	0.456032	0.843772
ILT-4	Q8N423	rectum	combined	2	0	1.05715	0.913415	1.2235	0.456065	0.843772
6PGL	O95336	rectum	combined	2	0	0.919131	0.736284	1.14739	0.456201	0.843772
MO2R1:ECD	Q8TD46	rectum	combined	2	0	1.04101	0.936542	1.15714	0.456322	0.843813
C1QR1	Q9NPY3	rectum	combined	2	0	0.955375	0.847233	1.07732	0.456379	0.843821
EI2BA	Q14232	rectum	combined	2	0	0.935986	0.786225	1.11427	0.457092	0.844332
IRF2	P14316	rectum	combined	2	0	1.05768	0.912289	1.22624	0.457324	0.844398
TrATPase	P13686	rectum	combined	2	0	1.05536	0.915557	1.21652	0.457373	0.844428
MVK	Q03426	rectum	combined	2	0	1.04347	0.932689	1.16741	0.457429	0.844428
SCP2D	Q9UJQ7	rectum	combined	2	0	1.04293	0.933457	1.16524	0.457524	0.844451
Cadherin-11:ECD	P55287	rectum	combined	2	0	0.956109	0.849262	1.0764	0.457882	0.844722
TRH	P20396	rectum	combined	2	0	1.04126	0.93579	1.15862	0.458079	0.844832
MO2R1:CD	Q8TD46	rectum	combined	2	0	0.940164	0.798746	1.10662	0.458168	0.844928
RN141	Q8WVD5	rectum	combined	2	0	0.960548	0.863472	1.06854	0.459018	0.845661
SOM2	P01242	rectum	combined	2	0	0.937848	0.791272	1.11158	0.459283	0.845661
GMPR2	Q9P2T1	rectum	combined	2	0	1.07265	0.890657	1.29183	0.459729	0.845817
BEX2	Q9BXY8	rectum	combined	2	0	1.04317	0.932565	1.16689	0.459873	0.845817
DAPK2	Q9UIK4	rectum	combined	2	0	0.947722	0.821888	1.09282	0.460065	0.845817
a-Synuclein	P37840	rectum	combined	2	0	1.06941	0.894956	1.27788	0.460166	0.845817
GP116	Q8IZF2	rectum	combined	2	0	0.952513	0.837139	1.08379	0.460187	0.845817
CARD9	Q9H257	rectum	combined	2	0	0.950767	0.831542	1.08709	0.460203	0.845817
ADAM7	Q9H2U9	rectum	combined	2	0	0.952425	0.836851	1.08396	0.460208	0.845817
FNTA	P49354	rectum	combined	2	0	0.951623	0.834232	1.08553	0.460399	0.845825
SAT2	Q96F10	rectum	combined	2	0	1.04764	0.925851	1.18546	0.460423	0.845825
AMGO2	Q86SJ2	rectum	combined	2	0	1.05061	0.921387	1.19795	0.460976	0.846006
SNX3	O60493	rectum	combined	2	0	0.946583	0.818039	1.09533	0.460996	0.846007
ITM2A	O43736	rectum	combined	2	0	1.04953	0.922828	1.19363	0.461434	0.846107
EFC4B	Q9BSW2	rectum	combined	2	0	0.955621	0.846865	1.07834	0.461492	0.846107
UD2A1	P0DTE4	rectum	combined	2	0	0.937925	0.790821	1.11239	0.461569	0.846173
TPPP2	P59282	rectum	combined	2	0	1.0539	0.916419	1.212	0.461662	0.846266
Siglec-5	O15389	rectum	combined	2	0	0.959954	0.860953	1.07034	0.461765	0.846397
MRI	Q9BWK5	rectum	combined	2	0	1.02922	0.953199	1.11131	0.461909	0.846421
VEGF-D	O43915	rectum	combined	2	0	1.04654	0.92709	1.18138	0.461933	0.846421
PDLI5	Q96HC4	rectum	combined	2	0	0.937269	0.788681	1.11385	0.461955	0.846421
HEY1	Q9Y5J3	rectum	combined	2	0	0.955307	0.845721	1.07909	0.462047	0.846474
DLL1	O00548	rectum	combined	2	0	1.04561	0.928435	1.17757	0.46207	0.846482
PPase 2	Q9H2U2	rectum	combined	2	0	1.05868	0.909411	1.23244	0.46213	0.846499
RAB18	Q9NP72	rectum	combined	2	0	0.952904	0.837896	1.0837	0.462268	0.846571
GTF2I	P78347	rectum	combined	2	0	0.93837	0.791809	1.11206	0.462859	0.84693
KAT3	Q6YP21	rectum	combined	2	0	0.947791	0.821374	1.09367	0.46287	0.846939
VP26B	Q4G0F5	rectum	combined	2	0	0.945261	0.813348	1.09857	0.46289	0.84695
RS12	P25398	rectum	combined	2	0	0.954511	0.842931	1.08086	0.462934	0.84695
TMEM9:CD	Q9P0T7	rectum	combined	2	0	1.0432	0.93178	1.16795	0.463016	0.847001
LIMA1	Q9UHB6	rectum	combined	2	0	0.949339	0.826261	1.09075	0.463044	0.847014
ERLN1	O75477	rectum	combined	2	0	0.954355	0.842381	1.08121	0.463133	0.847045
KDEL1	Q6UW63	rectum	combined	2	0	1.05057	0.920851	1.19856	0.463149	0.847045
ROBO2	Q9HCK4	rectum	combined	2	0	0.948672	0.824044	1.09215	0.463385	0.847225
ID2	Q02363	rectum	combined	2	0	0.95363	0.839926	1.08273	0.463583	0.847355
PRKRA	O75569	rectum	combined	2	0	1.0535	0.916356	1.21116	0.463928	0.847602
ATE1	O95260	rectum	combined	2	0	0.932872	0.774574	1.12352	0.463928	0.847602
OLFL1	Q6UWY5	rectum	combined	2	0	1.04029	0.935902	1.15632	0.464105	0.84772
TMUB1	Q9BVT8	rectum	combined	2	0	1.04947	0.922201	1.19431	0.464119	0.84772
RPB9	P36954	rectum	combined	2	0	0.938851	0.792922	1.11164	0.464121	0.84772
IFNL4	K9M1U5	rectum	combined	2	0	0.964838	0.876602	1.06196	0.464464	0.847942
SLIK2	Q9H156	rectum	combined	2	0	1.048	0.924232	1.18833	0.464702	0.848042
KCE1L:N-term	Q9UJ90	rectum	combined	2	0	0.947146	0.818831	1.09557	0.46472	0.848042
CPNE6	O95741	rectum	combined	2	0	1.04506	0.928497	1.17625	0.465135	0.848429
F175A	Q6UWZ7	rectum	combined	2	0	1.03895	0.937692	1.15115	0.465172	0.848463
Alpha-amylase 2B	P19961	rectum	combined	2	0	1.05529	0.913371	1.21925	0.465226	0.84851
AR2BP	Q9Y2Y0	rectum	combined	2	0	0.938961	0.792931	1.11189	0.465237	0.848511
MP2K3	P46734	rectum	combined	2	0	0.946691	0.817214	1.09668	0.465351	0.848555
PDE5A	O76074	rectum	combined	2	0	0.931406	0.769512	1.12736	0.46574	0.848634
BIM	O43521	rectum	combined	2	0	1.03816	0.938708	1.14814	0.466077	0.848634
MXRA8:ECD	Q9BRK3	rectum	combined	2	0	0.94727	0.818796	1.0959	0.466324	0.84865
kallikrein 10	O43240	rectum	combined	2	0	1.05013	0.920525	1.19798	0.46675	0.848866
GREM1	O60565	rectum	combined	2	0	1.03852	0.93801	1.1498	0.466763	0.848866
SYWC	P23381	rectum	combined	2	0	0.951035	0.830683	1.08883	0.467079	0.849137
Annexin A8	P13928	rectum	combined	2	0	1.03929	0.936726	1.15309	0.467237	0.849137
NMB	P08949	rectum	combined	2	0	0.956615	0.848752	1.07819	0.467437	0.849246
ASTL	Q6HA08	rectum	combined	2	0	1.0362	0.9414	1.14054	0.467595	0.84933
CCPG1	Q9ULG6	rectum	combined	2	0	0.940148	0.795914	1.11052	0.46765	0.84938
Cathepsin H	P09668	rectum	combined	2	0	0.953092	0.83716	1.08508	0.467812	0.849399
PPARa	Q07869	rectum	combined	2	0	0.949647	0.825999	1.0918	0.467898	0.849399
GSTM4	Q03013	rectum	combined	2	0	0.948318	0.82173	1.09441	0.467901	0.849399
Siglec-5	O15389	rectum	combined	2	0	0.959821	0.8592	1.07223	0.467983	0.849428
ERBB1	P00533	rectum	combined	2	0	1.05986	0.905853	1.24006	0.468	0.849429
Cyclin E	P24864	rectum	combined	2	0	0.951014	0.830299	1.08928	0.468324	0.84951
EG-VEGF	P58294	rectum	combined	2	0	1.03314	0.946006	1.12829	0.46834	0.84951
MOS1	Q5TGZ0	rectum	combined	2	0	1.04893	0.921868	1.19351	0.468374	0.849525
RM02	Q5T653	rectum	combined	2	0	1.04086	0.934076	1.15985	0.468388	0.849529
YBOX2	Q9Y2T7	rectum	combined	2	0	1.05992	0.905646	1.24047	0.468396	0.849529
Cathepsin B	P07858	rectum	combined	2	0	0.953782	0.839173	1.08404	0.468772	0.849564
EVL	Q9UI08	rectum	combined	2	0	0.944432	0.809025	1.1025	0.469022	0.849639
CX7A1	P24310	rectum	combined	2	0	0.952731	0.835688	1.08617	0.469028	0.849639
a2-HS-Glycoprotein	P02765	rectum	combined	2	0	0.953797	0.839085	1.08419	0.469347	0.849639
SLIK6	Q9H5Y7	rectum	combined	2	0	0.953975	0.839646	1.08387	0.469422	0.849639
SHAN1	Q9Y566	rectum	combined	2	0	1.04405	0.928942	1.17343	0.469502	0.849639
FA24B	Q8N5W8	rectum	combined	2	0	0.954862	0.842408	1.08233	0.470007	0.849785
CNN2	Q99439	rectum	combined	2	0	0.932896	0.772609	1.12644	0.470198	0.849836
KI3L3:CD	Q8N743	rectum	combined	2	0	0.95533	0.843845	1.08154	0.470412	0.849915
C1-Esterase Inhibitor	P05155	rectum	combined	2	0	0.951354	0.830822	1.08937	0.470607	0.850017
TGM3	Q08188	rectum	combined	2	0	1.04189	0.931894	1.16487	0.470983	0.850116
NKp46	O76036	rectum	combined	2	0	1.0404	0.93413	1.15877	0.471219	0.85029
TEBP	Q15185	rectum	combined	2	0	1.05139	0.91729	1.20508	0.471641	0.850665
FA84A	Q96KN4	rectum	combined	2	0	0.957998	0.852333	1.07676	0.47175	0.850665
galactosidase, alpha	P06280	rectum	combined	2	0	0.936781	0.784112	1.11918	0.471836	0.850734
TXND9	O14530	rectum	combined	2	0	0.946822	0.815815	1.09887	0.472045	0.8508
sICAM-1	P05362	rectum	combined	2	0	1.04994	0.919194	1.19927	0.47265	0.851307
BAMBI:ECD	Q13145	rectum	combined	2	0	0.951564	0.830976	1.08965	0.472685	0.851348
CLCKB	P51801	rectum	combined	2	0	1.05552	0.910716	1.22335	0.472929	0.851466
FCRL2	Q96LA5	rectum	combined	2	0	1.04119	0.932485	1.16256	0.473118	0.851551
Tenascin		rectum	combined	2	0	0.954162	0.839323	1.08471	0.473283	0.851669
Alpha-1B-glycoprotein	P04217	rectum	combined	2	0	1.04576	0.92535	1.18184	0.473417	0.851852
RPGP1	P47736	rectum	combined	2	0	1.04437	0.927444	1.17604	0.4736	0.851974
CEL	P19835	rectum	combined	2	0	0.945879	0.812339	1.10137	0.473663	0.851974
ERO1B	Q86YB8	rectum	combined	2	0	0.930209	0.763183	1.13379	0.47371	0.851974
Factor I	P05156	rectum	combined	2	0	1.05089	0.917439	1.20375	0.473784	0.852008
MD2L1	Q13257	rectum	combined	2	0	1.04117	0.932286	1.16276	0.474093	0.852214
HS3SB	Q9Y662	rectum	combined	2	0	0.935366	0.778853	1.12333	0.474499	0.852566
Collectin Kidney 1	Q9BWP8	rectum	combined	2	0	1.04655	0.923848	1.18555	0.474553	0.852583
LAIR2	Q6ISS4	rectum	combined	2	0	0.949014	0.822174	1.09542	0.474665	0.85262
PARP:BRCT domain	P09874	rectum	combined	2	0	0.948309	0.819863	1.09688	0.474776	0.852636
T11L1	Q9NUJ3	rectum	combined	2	0	1.04458	0.92678	1.17735	0.474984	0.852694
RAG-1	P15918	rectum	combined	2	0	0.935933	0.780441	1.1224	0.475057	0.85271
TXLNA	P40222	rectum	combined	2	0	0.945668	0.811235	1.10238	0.475179	0.852749
a1-Antitrypsin	P01009	rectum	combined	2	0	0.958109	0.851877	1.07759	0.475412	0.852813
EP15R	Q9UBC2	rectum	combined	2	0	0.928343	0.756878	1.13865	0.475429	0.852815
GPD1L	Q8N335	rectum	combined	2	0	1.04464	0.926561	1.17776	0.475485	0.852817
IF4E2	O60573	rectum	combined	2	0	0.954203	0.838916	1.08533	0.475507	0.852817
SMN	Q16637	rectum	combined	2	0	0.943248	0.803385	1.10746	0.475538	0.852831
CD36 ANTIGEN	P16671	rectum	combined	2	0	0.95274	0.834061	1.08831	0.475692	0.852955
CMC4	P56277	rectum	combined	2	0	0.925354	0.747588	1.14539	0.475984	0.853058
LRC15	Q8TF66	rectum	combined	2	0	1.0527	0.913982	1.21247	0.476242	0.853143
S26A5	P58743	rectum	combined	2	0	1.03674	0.93876	1.14495	0.476252	0.853143
ARFG2	Q8N6H7	rectum	combined	2	0	0.931619	0.766609	1.13215	0.476388	0.853199
FAK2:FAT	Q14289	rectum	combined	2	0	1.04571	0.924641	1.18263	0.476496	0.853236
AT5F1	P24539	rectum	combined	2	0	1.04665	0.923169	1.18665	0.476556	0.853236
FBRL	P22087	rectum	combined	2	0	0.956505	0.846256	1.08112	0.476648	0.853241
SIG15	Q6ZMC9	rectum	combined	2	0	1.03997	0.933543	1.15853	0.476766	0.853346
FGFR-2	P21802	rectum	combined	2	0	0.955325	0.842282	1.08354	0.476904	0.853447
hnRNP A/B	Q99729	rectum	combined	2	0	0.937814	0.7857	1.11938	0.477065	0.853475
MK11	Q15759	rectum	combined	2	0	1.04937	0.91875	1.19855	0.477394	0.853562
OTUB2	Q96DC9	rectum	combined	2	0	1.03074	0.948133	1.12056	0.477438	0.853583
ITA5	P08648	rectum	combined	2	0	0.95908	0.854595	1.07634	0.477747	0.853732
GBA3	Q9H227	rectum	combined	2	0	0.950032	0.824613	1.09453	0.477954	0.853859
ZN415	Q09FC8	rectum	combined	2	0	0.946671	0.813653	1.10143	0.47808	0.853859
PolyUbiquitin K63	P0CG48	rectum	combined	2	0	1.05469	0.910374	1.22188	0.47818	0.853863
EPHA6	Q9UF33	rectum	combined	2	0	1.05868	0.904326	1.23938	0.478197	0.853863
Tropomyosin 4	P67936	rectum	combined	2	0	0.933627	0.772164	1.12885	0.478387	0.853969
ALK-1	P37023	rectum	combined	2	0	1.03184	0.946173	1.12526	0.478474	0.854037
IL-34	Q6ZMJ4	rectum	combined	2	0	1.04784	0.920808	1.1924	0.478485	0.854037
KIF22	Q14807	rectum	combined	2	0	0.957558	0.849243	1.07969	0.47888	0.854037
SPHK2	Q9NRA0	rectum	combined	2	0	1.04063	0.931984	1.16194	0.479002	0.854037
G-CSF	P09919	rectum	combined	2	0	1.04311	0.928003	1.1725	0.479258	0.854167
DC-SIGN	Q9NNX6	rectum	combined	2	0	1.04295	0.928215	1.17188	0.47941	0.854167
SYT4	Q9H2B2	rectum	combined	2	0	0.927315	0.752313	1.14303	0.479446	0.854167
CLC10	Q8IUN9	rectum	combined	2	0	1.03271	0.944567	1.12907	0.479515	0.854167
Laminin gamma-2	Q13753	rectum	combined	2	0	1.05437	0.910455	1.22102	0.479532	0.854167
T2AG	P52657	rectum	combined	2	0	1.05153	0.914805	1.20869	0.479555	0.854167
HPCL1	P37235	rectum	combined	2	0	0.953658	0.836116	1.08773	0.479555	0.854167
B3GN2	Q9NY97	rectum	combined	2	0	0.950208	0.82471	1.0948	0.479756	0.854249
WNK1	Q9H4A3	rectum	combined	2	0	0.934267	0.773517	1.12842	0.480317	0.854737
Caspase-2	P42575	rectum	combined	2	0	0.944088	0.804601	1.10776	0.480586	0.854982
PGK2	P07205	rectum	combined	2	0	1.04141	0.930332	1.16575	0.480755	0.855051
SIM13	P0DJ93	rectum	combined	2	0	0.946401	0.811996	1.10305	0.480866	0.855135
C2	P06681	rectum	combined	2	0	1.04398	0.926213	1.17672	0.480951	0.855207
MICB	Q29980	rectum	combined	2	0	1.04325	0.92734	1.17366	0.481019	0.855298
UPK3L	B0FP48	rectum	combined	2	0	1.04625	0.922602	1.18647	0.481061	0.855298
ABHD5	Q8WTS1	rectum	combined	2	0	0.941301	0.795436	1.11391	0.481324	0.855381
B4GT6	Q9UBX8	rectum	combined	2	0	1.0494	0.917579	1.20017	0.481393	0.855458
GT251	Q8NBJ5	rectum	combined	2	0	0.960075	0.857092	1.07543	0.481557	0.85557
LSM1	O15116	rectum	combined	2	0	0.944004	0.804041	1.10833	0.481564	0.85557
IL-13	P35225	rectum	combined	2	0	1.04285	0.927768	1.1722	0.481898	0.855794
ALKB3	Q96Q83	rectum	combined	2	0	0.948711	0.819138	1.09878	0.482242	0.855979
GLRX3	O76003	rectum	combined	2	0	0.934176	0.772469	1.12974	0.482606	0.856266
ASCC1	Q8N9N2	rectum	combined	2	0	1.04578	0.922874	1.18505	0.482863	0.856412
DPH5	Q9H2P9	rectum	combined	2	0	1.03788	0.935488	1.15147	0.482966	0.856492
SCG3	Q8WXD2	rectum	combined	2	0	0.941452	0.795266	1.11451	0.483459	0.856734
HIKES	Q53FT3	rectum	combined	2	0	0.949483	0.821316	1.09765	0.483523	0.856734
megalin	P98164	rectum	combined	2	0	1.03703	0.936729	1.14806	0.48358	0.856754
CTNA2	P26232	rectum	combined	2	0	1.03257	0.943997	1.12945	0.483678	0.856805
IL-23	P29460	rectum	combined	2	0	1.04818	0.918809	1.19576	0.483881	0.856869
NR5A2	O00482	rectum	combined	2	0	0.95993	0.856079	1.07638	0.483902	0.856869
sPLA(2)-XII	Q9BZM1	rectum	combined	2	0	0.937819	0.78353	1.12249	0.483921	0.856869
PROSC	O94903	rectum	combined	2	0	0.932331	0.766235	1.13443	0.48396	0.856882
MSP R	Q04912	rectum	combined	2	0	1.04667	0.921131	1.18931	0.484117	0.856932
Ferritin light chain	P02792	rectum	combined	2	0	1.05609	0.906362	1.23054	0.484195	0.856956
PKB beta	P31751	rectum	combined	2	0	1.04987	0.916	1.20331	0.484367	0.857037
CDHR1	Q96JP9	rectum	combined	2	0	0.960273	0.857069	1.0759	0.484679	0.85721
AP2A2	O94973	rectum	combined	2	0	0.930175	0.759239	1.1396	0.484768	0.85721
NKG2F	O43908	rectum	combined	2	0	0.940781	0.792709	1.11651	0.484773	0.85721
HEM2	P13716	rectum	combined	2	0	1.05368	0.90991	1.22016	0.484812	0.85721
PECR	Q9BY49	rectum	combined	2	0	0.952895	0.832233	1.09105	0.484876	0.85721
MTNA	Q9BV20	rectum	combined	2	0	0.960372	0.857322	1.07581	0.485054	0.857313
GNS	P15586	rectum	combined	2	0	0.934578	0.772901	1.13008	0.485082	0.857313
CHC10	Q8WYQ3	rectum	combined	2	0	1.03966	0.932086	1.15965	0.485227	0.857392
Integrin alpha-M	P11215	rectum	combined	2	0	0.948649	0.818099	1.10003	0.485262	0.857419
CCD89	Q8N998	rectum	combined	2	0	0.947182	0.813246	1.10318	0.485419	0.857451
H6ST2	Q96MM7	rectum	combined	2	0	0.94798	0.815858	1.1015	0.485431	0.857451
NTM1A	Q9BV86	rectum	combined	2	0	0.954691	0.838048	1.08757	0.485552	0.857451
AGFG2	O95081	rectum	combined	2	0	0.936356	0.778318	1.12648	0.485671	0.857485
ACSA	Q9NR19	rectum	combined	2	0	1.03925	0.932638	1.15806	0.485688	0.857496
SOX2	P48431	rectum	combined	2	0	1.03788	0.934825	1.1523	0.485903	0.857557
PTRF	Q6NZI2	rectum	combined	2	0	0.932786	0.766959	1.13447	0.485992	0.857578
uPA	P00749	rectum	combined	2	0	1.04731	0.919543	1.19283	0.486202	0.857707
TOM1	O60784	rectum	combined	2	0	1.03608	0.937673	1.14482	0.486349	0.857801
Lamin-B2	Q03252	rectum	combined	2	0	0.949822	0.821615	1.09803	0.486518	0.85787
GPNMB:CD	Q14956	rectum	combined	2	0	1.03433	0.940444	1.13759	0.486919	0.858048
MRAP	Q8TCY5	rectum	combined	2	0	0.936079	0.776966	1.12778	0.487108	0.858123
c-Jun	P05412	rectum	combined	2	0	1.04372	0.925055	1.1776	0.487144	0.858123
CC103	Q8IW40	rectum	combined	2	0	0.959002	0.852186	1.07921	0.487175	0.858151
ARI1A	O14497	rectum	combined	2	0	1.04617	0.921071	1.18827	0.487269	0.858154
BST-2	Q10589	rectum	combined	2	0	0.953647	0.833924	1.09056	0.488051	0.858645
RGS5	O15539	rectum	combined	2	0	0.956519	0.843569	1.08459	0.488076	0.858645
STAB1	Q9NY15	rectum	combined	2	0	0.96068	0.85767	1.07606	0.488191	0.858645
ROR1	Q01973	rectum	combined	2	0	1.05428	0.907857	1.22431	0.488409	0.858731
TSP4	P35443	rectum	combined	2	0	1.052	0.911389	1.21431	0.488629	0.858833
EPHB2	P29323	rectum	combined	2	0	0.938581	0.784422	1.12304	0.488675	0.858833
DBNL	Q9UJU6	rectum	combined	2	0	0.948783	0.8175	1.10115	0.48899	0.858895
TERF1	P54274	rectum	combined	2	0	1.03546	0.938115	1.14291	0.489063	0.85898
SPEE	P19623	rectum	combined	2	0	0.952302	0.829136	1.09376	0.489163	0.859043
CPTP	Q5TA50	rectum	combined	2	0	0.946703	0.810552	1.10572	0.489343	0.85919
PDE1B	Q01064	rectum	combined	2	0	0.949577	0.820019	1.0996	0.48938	0.859191
MBL	P11226	rectum	combined	2	0	1.04407	0.923858	1.17991	0.489583	0.859209
cubilin	O60494	rectum	combined	2	0	0.954431	0.836132	1.08947	0.489689	0.859209
F134B	Q9H6L5	rectum	combined	2	0	0.961388	0.859743	1.07505	0.489784	0.859209
MARE1	Q15691	rectum	combined	2	0	0.930717	0.759121	1.1411	0.489858	0.859238
SORC3	Q9UPU3	rectum	combined	2	0	1.05011	0.913956	1.20654	0.490139	0.859482
REG1B	P48304	rectum	combined	2	0	0.955804	0.840635	1.08675	0.49018	0.859531
Neddylin	Q15843	rectum	combined	2	0	0.933095	0.766405	1.13604	0.490401	0.859641
LRMP	Q12912	rectum	combined	2	0	0.96114	0.858674	1.07583	0.490758	0.859788
BRK1	Q8WUW1	rectum	combined	2	0	0.958609	0.85	1.0811	0.490813	0.859788
IP3KA	P23677	rectum	combined	2	0	0.902747	0.674784	1.20772	0.490832	0.859788
PSMD4	P55036	rectum	combined	2	0	0.953069	0.831195	1.09281	0.491093	0.859922
GPC4	O75487	rectum	combined	2	0	0.949105	0.817925	1.10132	0.491282	0.860037
KISS1	Q15726	rectum	combined	2	0	0.958964	0.851	1.08063	0.491721	0.860342
LYRM1	O43325	rectum	combined	2	0	1.03923	0.931221	1.15977	0.491906	0.860395
ESRP1	Q6NXG1	rectum	combined	2	0	0.953207	0.831434	1.09282	0.491954	0.860445
C1s	P09871	rectum	combined	2	0	0.960246	0.855292	1.07808	0.492135	0.860445
IMA5	P52294	rectum	combined	2	0	0.945198	0.804784	1.11011	0.492157	0.860445
STA5B	P51692	rectum	combined	2	0	1.03626	0.936111	1.14712	0.492204	0.860445
PDIA4	P13667	rectum	combined	2	0	0.932481	0.76381	1.1384	0.492281	0.860445
CACB4	O00305	rectum	combined	2	0	0.958348	0.848722	1.08213	0.492444	0.860445
SEPT1	Q8WYJ6	rectum	combined	2	0	1.04915	0.914817	1.2032	0.492499	0.860445
MFAP1	P55081	rectum	combined	2	0	0.951616	0.825935	1.09642	0.49257	0.860445
discoidin domain receptor 1	Q08345	rectum	combined	2	0	1.03782	0.933406	1.1539	0.49264	0.860445
KS6A1	Q15418	rectum	combined	2	0	0.959785	0.853558	1.07923	0.492801	0.860445
FZD2	Q14332	rectum	combined	2	0	0.951724	0.826218	1.09629	0.492857	0.860445
TMG1:CD	O14668	rectum	combined	2	0	0.952601	0.829141	1.09444	0.492926	0.860445
TAP26	Q9P031	rectum	combined	2	0	1.03545	0.937315	1.14385	0.492928	0.860445
GSTT2	P0CG30	rectum	combined	2	0	0.955889	0.840124	1.08761	0.493377	0.860586
LRFN5	Q96NI6	rectum	combined	2	0	1.04383	0.923241	1.18018	0.493405	0.860586
FGF-6	P10767	rectum	combined	2	0	0.948532	0.815366	1.10345	0.493597	0.860678
PDE4D	Q08499	rectum	combined	2	0	0.961446	0.859069	1.07603	0.493712	0.860766
Prolactin Receptor	P16471	rectum	combined	2	0	0.953564	0.832042	1.09284	0.494218	0.861043
CgA	P10645	rectum	combined	2	0	1.04506	0.920993	1.18585	0.494247	0.861066
LRP8	Q14114	rectum	combined	2	0	0.958065	0.847315	1.08329	0.494286	0.861084
FCERA	P12319	rectum	combined	2	0	1.04895	0.914535	1.20313	0.494564	0.861152
URM1	Q9BTM9	rectum	combined	2	0	1.03744	0.933581	1.15286	0.494607	0.861161
PUR8	P30566	rectum	combined	2	0	1.04862	0.915044	1.20171	0.494654	0.86122
HES3	Q5TGS1	rectum	combined	2	0	0.950582	0.821874	1.09945	0.49476	0.861337
CCD25	Q86WR0	rectum	combined	2	0	0.957417	0.844904	1.08491	0.495086	0.861557
SNX7	Q9UNH6	rectum	combined	2	0	1.04416	0.92225	1.18219	0.495111	0.861557
F19A2	Q8N3H0	rectum	combined	2	0	1.03202	0.942637	1.12988	0.495282	0.861644
ATG4A	Q8WYN0	rectum	combined	2	0	1.04384	0.922728	1.18086	0.495289	0.861644
ARNT	P27540	rectum	combined	2	0	1.04977	0.91299	1.20704	0.4953	0.86165
KCTD7	Q96MP8	rectum	combined	2	0	0.959083	0.850533	1.08149	0.495419	0.861679
MET2B	Q6P1Q9	rectum	combined	2	0	0.958857	0.849755	1.08197	0.495425	0.861679
GBP2	P32456	rectum	combined	2	0	1.05441	0.905381	1.22797	0.495581	0.861767
IF4A2	Q14240	rectum	combined	2	0	1.04867	0.914686	1.20227	0.495647	0.861776
PACAP-38	P18509	rectum	combined	2	0	0.961052	0.857262	1.07741	0.495671	0.861791
Angiopoietin-2	O15123	rectum	combined	2	0	1.05389	0.90615	1.22572	0.495787	0.861871
CCDC9	Q9Y3X0	rectum	combined	2	0	0.931397	0.759024	1.14291	0.496098	0.862098
CRLD2	Q9H0B8	rectum	combined	2	0	1.0537	0.906275	1.22511	0.496375	0.862225
SCO1	O75880	rectum	combined	2	0	1.04284	0.924085	1.17687	0.496451	0.862228
VWA1	Q6PCB0	rectum	combined	2	0	1.04601	0.918792	1.19084	0.49659	0.862228
G45IP	Q8TAE8	rectum	combined	2	0	0.953543	0.831226	1.09386	0.497041	0.862343
LIPR1	P54315	rectum	combined	2	0	1.04433	0.92144	1.18361	0.497086	0.862343
Cadherin E	P12830	rectum	combined	2	0	1.05777	0.899482	1.2439	0.497114	0.862362
ARRS	P10523	rectum	combined	2	0	1.04009	0.92851	1.16509	0.497191	0.862362
NSEP1	P67809	rectum	combined	2	0	1.05248	0.907995	1.21996	0.497196	0.862362
TAXB1	Q86VP1	rectum	combined	2	0	0.945308	0.803616	1.11198	0.497239	0.862391
IL-17B R	Q9NRM6	rectum	combined	2	0	1.04108	0.926723	1.16956	0.497669	0.862652
JNK2	P45984	rectum	combined	2	0	1.07473	0.872554	1.32374	0.497912	0.862797
HINT2	Q9BX68	rectum	combined	2	0	0.935366	0.771006	1.13476	0.49796	0.86286
NBR1	Q14596	rectum	combined	2	0	0.949334	0.816665	1.10356	0.498415	0.863079
LZIC	Q8WZA0	rectum	combined	2	0	1.03898	0.930086	1.16062	0.498447	0.863079
FKBP3	Q00688	rectum	combined	2	0	0.935981	0.772767	1.13367	0.498581	0.863105
SUN3	Q8TAQ9	rectum	combined	2	0	0.955119	0.836134	1.09104	0.498753	0.863206
OVCA2	Q8WZ82	rectum	combined	2	0	0.933315	0.763888	1.14032	0.499533	0.863656
DNJB2	P25686	rectum	combined	2	0	0.941275	0.789627	1.12205	0.499546	0.863656
SCCA1	P29508	rectum	combined	2	0	1.03741	0.932491	1.15414	0.499564	0.863658
IRF1	P10914	rectum	combined	2	0	1.03449	0.937496	1.14153	0.499608	0.863659
Dkk-4	Q9UBT3	rectum	combined	2	0	0.946309	0.806215	1.11075	0.499614	0.863659
ANXA9	O76027	rectum	combined	2	0	1.03879	0.93008	1.16021	0.499795	0.863759
BRD4	O60885	rectum	combined	2	0	1.04354	0.922038	1.18105	0.499804	0.863759
Hemopexin	P02790	rectum	combined	2	0	0.954583	0.834023	1.09257	0.499827	0.863771
NOE1	Q99784	rectum	combined	2	0	1.03356	0.938953	1.13771	0.500319	0.863981
NEC1	P29120	rectum	combined	2	0	0.955328	0.836383	1.09119	0.500551	0.864207
TSG-6	P98066	rectum	combined	2	0	0.950822	0.82106	1.10109	0.500568	0.864226
CLK2	P49760	rectum	combined	2	0	1.04401	0.920938	1.18353	0.500948	0.864493
BRF-1	Q92994	rectum	combined	2	0	1.03074	0.943748	1.12574	0.500968	0.864504
DGCR6	Q14129	rectum	combined	2	0	0.951434	0.823003	1.09991	0.501021	0.864515
HCK	P08631	rectum	combined	2	0	1.04025	0.927151	1.16713	0.501644	0.864804
GA733-1 protein	P09758	rectum	combined	2	0	1.02788	0.948643	1.11374	0.501661	0.864809
Cathepsin D	P07339	rectum	combined	2	0	0.955897	0.838025	1.09035	0.501744	0.864871
DNER:CD	Q8NFT8	rectum	combined	2	0	0.950328	0.819027	1.10268	0.501848	0.864871
IF4G3	O43432	rectum	combined	2	0	1.04227	0.923627	1.17615	0.501923	0.864871
SYDC	P14868	rectum	combined	2	0	0.934705	0.76749	1.13835	0.501936	0.864871
GIMA4	Q9NUV9	rectum	combined	2	0	0.945674	0.803377	1.11318	0.502001	0.864888
FUT11	Q495W5	rectum	combined	2	0	0.94796	0.81096	1.1081	0.502192	0.865055
C1QL3	Q5VWW1	rectum	combined	2	0	0.945403	0.802371	1.11393	0.502336	0.865165
S27A2	O14975	rectum	combined	2	0	0.954523	0.833158	1.09357	0.502337	0.865165
RGS14	O43566	rectum	combined	2	0	0.957382	0.84294	1.08736	0.502518	0.86522
Keratin 19	P08727	rectum	combined	2	0	1.03189	0.941414	1.13107	0.50252	0.86522
CJ038	Q5VUB5	rectum	combined	2	0	1.03907	0.928814	1.16242	0.503064	0.865373
B3GN8	Q7Z7M8	rectum	combined	2	0	1.04015	0.926946	1.16719	0.503088	0.865373
UBA3	Q8TBC4	rectum	combined	2	0	0.947025	0.807544	1.1106	0.503137	0.865373
Contactin-4	Q8IWV2	rectum	combined	2	0	1.04987	0.910467	1.21061	0.503159	0.865373
CLUA1	Q96AJ1	rectum	combined	2	0	0.953606	0.829799	1.09588	0.503162	0.865373
ARL14	Q8N4G2	rectum	combined	2	0	0.957676	0.843771	1.08696	0.50326	0.865415
MBTP1	Q14703	rectum	combined	2	0	0.95139	0.822216	1.10086	0.503288	0.865435
NXF1	Q9UBU9	rectum	combined	2	0	0.949893	0.817127	1.10423	0.503357	0.865444
TGM4	P49221	rectum	combined	2	0	0.956915	0.841106	1.08867	0.503402	0.865444
PP11	P21128	rectum	combined	2	0	1.04763	0.914083	1.20069	0.503644	0.865664
FSTL5	Q8N475	rectum	combined	2	0	0.951247	0.821586	1.10137	0.503812	0.865786
COMD1	Q8N668	rectum	combined	2	0	1.03885	0.929002	1.16168	0.503888	0.865794
IL-10	P22301	rectum	combined	2	0	0.963837	0.865154	1.07378	0.503911	0.865801
WISP-1	O95388	rectum	combined	2	0	0.962177	0.859241	1.07745	0.504214	0.865954
HHIP	Q96QV1	rectum	combined	2	0	0.955769	0.83687	1.09156	0.50449	0.86619
ISK4	O60575	rectum	combined	2	0	1.0434	0.921003	1.18207	0.504542	0.866197
transcription factor MLR1, isoform CRA_b	Q8N3X6	rectum	combined	2	0	1.0315	0.941666	1.12991	0.504679	0.866256
TRML2	Q5T2D2	rectum	combined	2	0	1.04214	0.923111	1.17653	0.504713	0.866256
ACY2	P45381	rectum	combined	2	0	1.0318	0.941117	1.13121	0.504826	0.866256
HAP28	Q13442	rectum	combined	2	0	0.935232	0.768102	1.13873	0.505013	0.866425
Granulysin	P22749	rectum	combined	2	0	0.96012	0.851839	1.08216	0.505028	0.866429
GALT2	Q10471	rectum	combined	2	0	1.03808	0.929978	1.15875	0.505346	0.866563
TMCC3:region 1	Q9ULS5	rectum	combined	2	0	1.03546	0.934542	1.14727	0.505411	0.86661
Exosome component 3	Q9NQT5	rectum	combined	2	0	1.04387	0.919916	1.18452	0.505617	0.86666
Prekallikrein	P03952	rectum	combined	2	0	1.04816	0.912499	1.20399	0.505977	0.866838
FTCD	O95954	rectum	combined	2	0	1.04622	0.915655	1.19539	0.50648	0.867144
STAR5	Q9NSY2	rectum	combined	2	0	0.955776	0.836346	1.09226	0.506585	0.867178
SPCS1	Q9Y6A9	rectum	combined	2	0	0.962907	0.861242	1.07657	0.506724	0.867258
Contactin-5	O94779	rectum	combined	2	0	0.956829	0.839892	1.09005	0.506984	0.867354
Tenascin		rectum	combined	2	0	0.961	0.854372	1.08094	0.507365	0.867562
BASI	P35613	rectum	combined	2	0	0.945739	0.801862	1.11543	0.507611	0.867716
IDI1	Q13907	rectum	combined	2	0	0.937785	0.775269	1.13437	0.508272	0.8682
TXD15	Q96J42	rectum	combined	2	0	1.04718	0.913458	1.20047	0.508388	0.86827
KRIP-1	Q13263	rectum	combined	2	0	0.963631	0.863281	1.07564	0.509063	0.868572
NPFF	O15130	rectum	combined	2	0	1.04469	0.91738	1.18967	0.509649	0.868837
PABP3	Q9H361	rectum	combined	2	0	0.947838	0.80829	1.11148	0.50972	0.86887
BTC	P35070	rectum	combined	2	0	0.953459	0.827485	1.09861	0.509777	0.86893
CCL28	Q9NRJ3	rectum	combined	2	0	1.05338	0.902462	1.22953	0.509801	0.868931
SARP-1	Q96HF1	rectum	combined	2	0	1.03823	0.928552	1.16086	0.510145	0.869049
Mcl-1	Q07820	rectum	combined	2	0	1.03435	0.935367	1.14381	0.510489	0.869062
CDKA1	O14519	rectum	combined	2	0	0.956891	0.839188	1.0911	0.510533	0.869062
TSEAR	Q8WU66	rectum	combined	2	0	0.956394	0.837449	1.09223	0.510555	0.869068
AIPL1	Q9NZN9	rectum	combined	2	0	1.0417	0.922316	1.17654	0.510633	0.869101
Spondin-1	Q9HCB6	rectum	combined	2	0	0.946431	0.803177	1.11524	0.510863	0.869214
CLIC3	O95833	rectum	combined	2	0	0.949679	0.814072	1.10787	0.511312	0.869342
GP114	Q8IZF4	rectum	combined	2	0	1.04603	0.914562	1.19639	0.511405	0.869419
CSK2B	P67870	rectum	combined	2	0	1.03404	0.935662	1.14276	0.511684	0.869639
EZH2	Q15910	rectum	combined	2	0	1.04063	0.923901	1.1721	0.511785	0.86969
ZNF23	P17027	rectum	combined	2	0	1.03618	0.931732	1.15235	0.512048	0.869762
PI42B	P78356	rectum	combined	2	0	0.936444	0.7695	1.13961	0.512162	0.869787
Myostatin	O14793	rectum	combined	2	0	0.956516	0.837375	1.09261	0.512443	0.869787
UPP2	O95045	rectum	combined	2	0	1.04655	0.913265	1.1993	0.512694	0.869911
SRFB1	Q8NEF9	rectum	combined	2	0	1.04108	0.922746	1.17458	0.51317	0.870267
VPS4B	O75351	rectum	combined	2	0	0.953621	0.827076	1.09953	0.513258	0.870267
IL-4	P05112	rectum	combined	2	0	0.964954	0.866937	1.07405	0.513909	0.870478
NLGN1	Q8N2Q7	rectum	combined	2	0	1.03709	0.92966	1.15694	0.51392	0.870478
CARME	Q8N4J0	rectum	combined	2	0	0.946743	0.803132	1.11603	0.514384	0.870734
UN93B	Q9H1C4	rectum	combined	2	0	0.9567	0.837442	1.09294	0.514626	0.870734
SUMO3	P55854	rectum	combined	2	0	0.937636	0.772535	1.13802	0.51465	0.870734
Endoglin	P17813	rectum	combined	2	0	0.94732	0.804994	1.11481	0.51471	0.870734
CJ058	Q9BRX8	rectum	combined	2	0	1.04256	0.91968	1.18186	0.514792	0.870767
GITR	Q9Y5U5	rectum	combined	2	0	1.0438	0.917473	1.18752	0.514839	0.870803
ACAM:ECD	Q9H6B4	rectum	combined	2	0	0.968608	0.879912	1.06624	0.515094	0.870859
PD-L2	Q9BQ51	rectum	combined	2	0	0.957468	0.840017	1.09134	0.515096	0.870859
B7-H2	O75144	rectum	combined	2	0	0.953744	0.826952	1.09998	0.515231	0.870859
Cathepsin G	P08311	rectum	combined	2	0	0.955904	0.834481	1.09499	0.515269	0.870859
AGRF2	Q8IZF7	rectum	combined	2	0	0.95577	0.833963	1.09537	0.515443	0.870873
SG1D1	O95968	rectum	combined	2	0	1.04348	0.917852	1.18631	0.515492	0.870873
CBLN4	Q9NTU7	rectum	combined	2	0	0.956348	0.835942	1.0941	0.515625	0.87094
LAG-3	P18627	rectum	combined	2	0	1.04987	0.906589	1.21581	0.515629	0.87094
DYR	P00374	rectum	combined	2	0	0.957516	0.840022	1.09144	0.51573	0.870959
alpha-1-antichymotrypsin complex	P01011	rectum	combined	2	0	1.04258	0.919358	1.18231	0.515851	0.870976
DERM	Q07507	rectum	combined	2	0	0.951866	0.820218	1.10464	0.515989	0.87105
MUC1:region 1	P15941	rectum	combined	2	0	1.03303	0.936534	1.13948	0.51599	0.87105
Siglec-3	P20138	rectum	combined	2	0	1.04458	0.915768	1.1915	0.516008	0.87105
SIG14	Q08ET2	rectum	combined	2	0	0.963066	0.859672	1.07889	0.516032	0.87105
IL-2	P60568	rectum	combined	2	0	0.956479	0.836261	1.09398	0.516146	0.871151
TCEA3	O75764	rectum	combined	2	0	0.947645	0.80548	1.1149	0.516703	0.871529
SMAP1	Q8IYB5	rectum	combined	2	0	0.931269	0.750926	1.15492	0.516726	0.871529
IGFBP-1	P08833	rectum	combined	2	0	1.05309	0.900487	1.23155	0.517236	0.871657
I2C2	Q9UKV8	rectum	combined	2	0	1.0541	0.898704	1.23637	0.517318	0.87167
Butyrophilin 1A1	Q13410	rectum	combined	2	0	0.955113	0.831137	1.09758	0.517365	0.8717
PLD3	Q8IV08	rectum	combined	2	0	0.940292	0.780337	1.13304	0.517556	0.871773
NCAM-120	P13591	rectum	combined	2	0	1.04898	0.907489	1.21252	0.517764	0.871808
Hexosaminidase B	P07686	rectum	combined	2	0	1.04047	0.922522	1.1735	0.518106	0.87214
TBP	P20226	rectum	combined	2	0	1.03486	0.932679	1.14824	0.51826	0.872276
HNRPR	O43390	rectum	combined	2	0	0.949872	0.812618	1.11031	0.518372	0.872383
CLM6	Q08708	rectum	combined	2	0	0.955414	0.831896	1.09727	0.518449	0.872436
ELAV2	Q12926	rectum	combined	2	0	0.961898	0.854896	1.08229	0.518513	0.872478
K2013	Q8IYS2	rectum	combined	2	0	0.948286	0.807015	1.11429	0.518833	0.872556
KIRR3	Q8IZU9	rectum	combined	2	0	0.960725	0.850617	1.08509	0.518844	0.872556
NKG2A	P26715	rectum	combined	2	0	0.958485	0.842506	1.09043	0.519341	0.872655
TBCEL	Q5QJ74	rectum	combined	2	0	1.05659	0.893653	1.24923	0.519468	0.872724
ATS6	Q9UKP5	rectum	combined	2	0	1.04644	0.911389	1.2015	0.519659	0.872834
VDR	P11473	rectum	combined	2	0	1.03146	0.93861	1.1335	0.519802	0.872936
PKHA3	Q9HB20	rectum	combined	2	0	0.941689	0.784235	1.13076	0.519843	0.872948
HRG	P04196	rectum	combined	2	0	1.04266	0.918073	1.18416	0.519925	0.873
INGR2:ECD	P38484	rectum	combined	2	0	0.937846	0.771105	1.14064	0.520567	0.873157
IGFBP-2	P18065	rectum	combined	2	0	1.05189	0.901444	1.22744	0.520613	0.873202
ELL3	Q9HB65	rectum	combined	2	0	0.947024	0.801995	1.11828	0.520999	0.873441
MRC2	Q9UBG0	rectum	combined	2	0	1.04125	0.920246	1.17817	0.521302	0.873577
KLRF1	Q9NZS2	rectum	combined	2	0	0.965618	0.867695	1.07459	0.521327	0.873577
IFN16	P05015	rectum	combined	2	0	0.952132	0.819578	1.10613	0.521332	0.873577
CHM2A	O43633	rectum	combined	2	0	0.932767	0.753978	1.15395	0.521479	0.873702
OBP2B	Q9NPH6	rectum	combined	2	0	0.959695	0.846246	1.08835	0.521573	0.873736
ANGL7	O43827	rectum	combined	2	0	0.967904	0.875979	1.06947	0.52169	0.873764
MMAD	Q9H3L0	rectum	combined	2	0	1.03559	0.930395	1.15268	0.522244	0.874077
CHM1A	Q9HD42	rectum	combined	2	0	0.937593	0.769589	1.14227	0.522424	0.874193
TWSG1	Q9GZX9	rectum	combined	2	0	0.962392	0.8557	1.08239	0.522561	0.874241
EPHA7	Q15375	rectum	combined	2	0	1.033	0.935104	1.14113	0.522776	0.874396
RFX5	P48382	rectum	combined	2	0	0.956791	0.835527	1.09565	0.522953	0.874442
SDSL	Q96GA7	rectum	combined	2	0	1.03554	0.930264	1.15274	0.523147	0.874484
CBPZ	Q66K79	rectum	combined	2	0	1.03875	0.924322	1.16734	0.523187	0.874497
GITR	Q9Y5U5	rectum	combined	2	0	1.03527	0.930745	1.15154	0.523235	0.874506
Flt3 ligand	P49771	rectum	combined	2	0	1.04043	0.921203	1.17509	0.523286	0.874506
CA185	Q5T7R7	rectum	combined	2	0	0.9668	0.871565	1.07244	0.523388	0.874506
BACD2	Q13829	rectum	combined	2	0	0.949765	0.810676	1.11272	0.523502	0.874506
R3GEF	Q8TBN0	rectum	combined	2	0	0.957621	0.83828	1.09395	0.52369	0.874506
DPYL5	Q9BPU6	rectum	combined	2	0	1.03315	0.934515	1.1422	0.524088	0.874736
ADH6	P28332	rectum	combined	2	0	0.934238	0.757739	1.15185	0.524306	0.874915
TFF1	P04155	rectum	combined	2	0	1.04756	0.90795	1.20863	0.524324	0.874921
XPF	Q92889	rectum	combined	2	0	0.945684	0.796308	1.12308	0.52434	0.874921
FAM3D	Q96BQ1	rectum	combined	2	0	1.04093	0.919969	1.17779	0.524475	0.875015
GPR64	Q8IZP9	rectum	combined	2	0	1.03444	0.931908	1.14826	0.524878	0.875301
SC22A	Q96IW7	rectum	combined	2	0	1.04671	0.909217	1.20499	0.525195	0.875563
EFMT1	Q8WVE0	rectum	combined	2	0	1.04712	0.9084	1.20703	0.525395	0.875662
QORL1	O95825	rectum	combined	2	0	1.03892	0.92336	1.16895	0.525638	0.875817
K6PF	P08237	rectum	combined	2	0	1.06729	0.872839	1.30506	0.525677	0.875849
PLVAP	Q9BX97	rectum	combined	2	0	0.956956	0.835331	1.09629	0.525813	0.875891
STAT6	P42226	rectum	combined	2	0	0.935494	0.761304	1.14954	0.525885	0.87592
ASC-1 complex subunit p100	Q9H1I8	rectum	combined	2	0	1.0403	0.920731	1.1754	0.52593	0.87592
IGFBP-7	Q16270	rectum	combined	2	0	0.957344	0.836612	1.0955	0.526208	0.87597
RAGP1	P46060	rectum	combined	2	0	0.948439	0.805198	1.11716	0.526272	0.87597
5NTC	P49902	rectum	combined	2	0	0.943479	0.788014	1.12961	0.526526	0.87597
DUS15	Q9H1R2	rectum	combined	2	0	1.03457	0.931285	1.1493	0.526551	0.87597
Dematin	Q08495	rectum	combined	2	0	1.04196	0.91748	1.18334	0.526576	0.87597
RALB	P11234	rectum	combined	2	0	0.950583	0.812553	1.11206	0.52666	0.87597
NUDT5	Q9UKK9	rectum	combined	2	0	0.946106	0.796887	1.12327	0.526984	0.87597
cGMP-stimulated PDE	O00408	rectum	combined	2	0	0.958688	0.841189	1.0926	0.527101	0.87597
SCUB3	Q8IX30	rectum	combined	2	0	0.959366	0.843605	1.09101	0.527203	0.87597
PILRA isoform FDF03-deltaTM	Q9UKJ1	rectum	combined	2	0	1.03863	0.923461	1.16816	0.527334	0.87597
T2EA	P29083	rectum	combined	2	0	1.03042	0.938949	1.1308	0.527534	0.875978
AK1D1	P51857	rectum	combined	2	0	0.958116	0.838988	1.09416	0.527637	0.875994
I-309	P22362	rectum	combined	2	0	0.960659	0.848125	1.08812	0.527791	0.876026
GIPC1	O14908	rectum	combined	2	0	0.944395	0.790643	1.12805	0.528033	0.876202
HVEM	Q92956	rectum	combined	2	0	0.963035	0.856708	1.08256	0.528037	0.876202
IF5A2	Q9GZV4	rectum	combined	2	0	0.939085	0.772345	1.14182	0.528579	0.876487
LRRT2	O43300	rectum	combined	2	0	0.952402	0.81833	1.10844	0.528693	0.876532
LANC1	O43813	rectum	combined	2	0	1.05814	0.887525	1.26156	0.528726	0.876532
ERBB2	P04626	rectum	combined	2	0	1.03947	0.921489	1.17255	0.528851	0.87659
DDX1	Q92499	rectum	combined	2	0	0.954918	0.827204	1.10235	0.528875	0.87659
CLC2D	Q9UHP7	rectum	combined	2	0	0.958669	0.840604	1.09332	0.529031	0.876674
N-terminal pro-BNP	P16860	rectum	combined	2	0	0.958439	0.839753	1.0939	0.529121	0.87672
TIM21	Q9BVV7	rectum	combined	2	0	1.03041	0.938576	1.13122	0.529402	0.876738
HO-2	P30519	rectum	combined	2	0	1.04708	0.907177	1.20857	0.52953	0.876738
Galectin-4	P56470	rectum	combined	2	0	1.02595	0.947175	1.11129	0.529625	0.876738
LIRB4	Q8NHJ6	rectum	combined	2	0	0.960461	0.846923	1.08922	0.529668	0.876738
Coagulation Factor XI	P03951	rectum	combined	2	0	1.04107	0.918231	1.18035	0.529786	0.876741
EFNB2:ECD	P52799	rectum	combined	2	0	1.05263	0.89698	1.23529	0.529843	0.87677
HPHL1	Q6MZM0	rectum	combined	2	0	1.04118	0.918008	1.18087	0.529892	0.876801
SCAD	P16219	rectum	combined	2	0	1.03943	0.921259	1.17276	0.529965	0.876809
PGM5	Q15124	rectum	combined	2	0	1.04095	0.918386	1.17986	0.530077	0.876836
UB2G2	P60604	rectum	combined	2	0	0.959049	0.841686	1.09278	0.53012	0.87686
TLR4:MD-2 complex	O00206	rectum	combined	2	0	0.950036	0.809501	1.11497	0.530303	0.876962
CIAO1	O76071	rectum	combined	2	0	0.937542	0.766486	1.14677	0.530337	0.876962
DENR	O43583	rectum	combined	2	0	1.06517	0.874465	1.29745	0.530518	0.877064
KIF3C	O14782	rectum	combined	2	0	1.04715	0.906689	1.20937	0.53068	0.877136
SWP70	Q9UH65	rectum	combined	2	0	1.04346	0.913387	1.19206	0.531126	0.877289
CD27	P26842	rectum	combined	2	0	1.04265	0.914776	1.18839	0.531584	0.877426
Hemopexin	P02790	rectum	combined	2	0	0.956366	0.831568	1.09989	0.531729	0.877426
Gastrin-releasing peptide	P07492	rectum	combined	2	0	0.963343	0.856864	1.08305	0.532031	0.877437
TTL12	Q14166	rectum	combined	2	0	0.954447	0.824596	1.10475	0.532062	0.877437
TF2B	Q00403	rectum	combined	2	0	0.953959	0.822756	1.10609	0.532389	0.877487
GBG12	Q9UBI6	rectum	combined	2	0	1.03398	0.931003	1.14835	0.532436	0.877487
IGF-II receptor	P11717	rectum	combined	2	0	1.04465	0.910757	1.19822	0.532511	0.877487
IL-1F5	Q9UBH0	rectum	combined	2	0	1.04178	0.91611	1.18468	0.53262	0.877487
PDE1A	P54750	rectum	combined	2	0	0.958084	0.837486	1.09605	0.532736	0.877487
NMU	P48645	rectum	combined	2	0	0.960801	0.847362	1.08943	0.532752	0.877487
TGF-b R III	Q03167	rectum	combined	2	0	1.04412	0.911667	1.19582	0.532762	0.877487
PIANP	Q8IYJ0	rectum	combined	2	0	1.04141	0.916679	1.1831	0.533069	0.877487
XYLT2	Q9H1B5	rectum	combined	2	0	0.955935	0.829593	1.10152	0.533217	0.877488
CDK2/cyclin A	P20248	rectum	combined	2	0	1.03588	0.927152	1.15736	0.533225	0.877488
NRX3A	Q9Y4C0	rectum	combined	2	0	1.05842	0.885268	1.26545	0.533312	0.877502
JOS1	Q15040	rectum	combined	2	0	0.946929	0.797629	1.12418	0.533349	0.877502
NET4	Q9HB63	rectum	combined	2	0	1.04607	0.90781	1.20539	0.533465	0.877502
IFN-w	P05000	rectum	combined	2	0	1.03156	0.935433	1.13757	0.533515	0.877502
SPT20	Q8TB22	rectum	combined	2	0	0.953194	0.819657	1.10849	0.53362	0.877502
NALP4	Q96MN2	rectum	combined	2	0	1.03532	0.928107	1.15493	0.533695	0.877502
Ceruloplasmin	P00450	rectum	combined	2	0	1.04101	0.917251	1.18146	0.533704	0.877502
Stanniocalcin-1	P52823	rectum	combined	2	0	1.0444	0.910827	1.19756	0.533809	0.877586
BRD1	O95696	rectum	combined	2	0	1.03934	0.920371	1.17368	0.533893	0.877637
PUF60	Q9UHX1	rectum	combined	2	0	1.04449	0.910566	1.19812	0.534077	0.877724
NEU1	P01178	rectum	combined	2	0	0.950319	0.809282	1.11594	0.534144	0.877729
NF-ATc1	O95644	rectum	combined	2	0	1.02993	0.938402	1.13038	0.534582	0.877756
EED	O75530	rectum	combined	2	0	0.959414	0.841805	1.09345	0.534623	0.877756
MAST4	O15021	rectum	combined	2	0	1.02925	0.939704	1.12734	0.534679	0.877791
STML1	Q9UBI4	rectum	combined	2	0	0.9587	0.839139	1.09529	0.534855	0.877879
Carbonic anhydrase 9	Q16790	rectum	combined	2	0	0.958007	0.836597	1.09704	0.534947	0.877879
NCOA7	Q8NI08	rectum	combined	2	0	0.943052	0.783604	1.13494	0.534953	0.877879
DHRS9	Q9BPW9	rectum	combined	2	0	0.949964	0.807761	1.1172	0.534972	0.877879
GRB7	Q14451	rectum	combined	2	0	0.961744	0.850239	1.08787	0.535001	0.877879
IF4A2	Q14240	rectum	combined	2	0	0.937995	0.766226	1.14827	0.535083	0.877913
Enoyl-CoA hydratase	P30084	rectum	combined	2	0	0.953986	0.822022	1.10713	0.535164	0.877952
JDP2	Q8WYK2	rectum	combined	2	0	0.961728	0.850132	1.08797	0.535176	0.877952
HNF4A	P41235	rectum	combined	2	0	0.956594	0.831398	1.10064	0.535217	0.877971
SMYD2	Q9NRG4	rectum	combined	2	0	0.955685	0.828083	1.10295	0.535329	0.878002
Otoraplin	Q9NRC9	rectum	combined	2	0	1.03441	0.929446	1.15123	0.535438	0.878002
CF057	Q5VUM1	rectum	combined	2	0	0.962945	0.85447	1.08519	0.535772	0.87817
PML	P29590	rectum	combined	2	0	1.03449	0.929183	1.15172	0.535913	0.878256
NUMB	P49757	rectum	combined	2	0	0.939012	0.76932	1.14613	0.536062	0.87831
MTND	Q9BV57	rectum	combined	2	0	1.04016	0.918198	1.17832	0.536081	0.87831
CREB1	P16220	rectum	combined	2	0	1.03271	0.932613	1.14355	0.536091	0.87831
S6A16	Q9GZN6	rectum	combined	2	0	0.960748	0.846162	1.09085	0.53659	0.878567
DLK1:ECD	P80370	rectum	combined	2	0	0.96053	0.845324	1.09144	0.536736	0.878628
RBBP4	Q09028	rectum	combined	2	0	0.953306	0.819105	1.10949	0.536752	0.878628
Natriuretic Peptide C-Type	P23582	rectum	combined	2	0	0.954643	0.823899	1.10614	0.536793	0.878662
Angiostatin	P00747	rectum	combined	2	0	1.04433	0.91003	1.19844	0.536858	0.878689
M1AP	Q8TC57	rectum	combined	2	0	0.95626	0.829698	1.10213	0.53693	0.878725
CNTFR alpha	P26992	rectum	combined	2	0	1.04779	0.903475	1.21516	0.536951	0.878749
EP3A	Q14507	rectum	combined	2	0	0.961811	0.84997	1.08837	0.537006	0.878774
MEF2D	Q14814	rectum	combined	2	0	1.04049	0.917226	1.18033	0.537237	0.878841
LPLC1	Q8TDL5	rectum	combined	2	0	1.04196	0.914376	1.18734	0.537387	0.878843
GTSF1	Q8WW33	rectum	combined	2	0	0.958896	0.839139	1.09574	0.537465	0.878843
CYH3	O43739	rectum	combined	2	0	0.939653	0.770869	1.14539	0.537777	0.878876
ARL4D	P49703	rectum	combined	2	0	1.03039	0.936772	1.13337	0.537869	0.878892
STIM1:CD	Q13586	rectum	combined	2	0	0.942236	0.779704	1.13865	0.537957	0.878892
FMR1	Q06787	rectum	combined	2	0	1.04383	0.910641	1.19649	0.537967	0.878892
TIMD3	Q8TDQ0	rectum	combined	2	0	0.960741	0.845753	1.09136	0.538041	0.878892
TOPK	Q96KB5	rectum	combined	2	0	1.0408	0.916342	1.18217	0.538246	0.879015
RPAB2	P61218	rectum	combined	2	0	0.96917	0.877167	1.07082	0.53833	0.879015
PolyUbiquitin K48	P0CG47	rectum	combined	2	0	1.05393	0.891551	1.24588	0.538372	0.879015
SSNA1	O43805	rectum	combined	2	0	1.03303	0.931433	1.14572	0.538384	0.879015
FSH	P01215	rectum	combined	2	0	0.92446	0.719808	1.1873	0.538404	0.879015
MYOC	Q99972	rectum	combined	2	0	0.958293	0.836638	1.09764	0.538534	0.879096
BRDT	Q58F21	rectum	combined	2	0	0.965039	0.861505	1.08102	0.538822	0.879267
CYTL1	Q9NRR1	rectum	combined	2	0	0.961862	0.849658	1.08888	0.538939	0.87937
BMP-3b	P55107	rectum	combined	2	0	0.963044	0.853898	1.08614	0.539504	0.879595
VLA-4	P05556	rectum	combined	2	0	1.04036	0.916615	1.18081	0.540272	0.879925
UBP2	O75604	rectum	combined	2	0	0.961997	0.84972	1.08911	0.540615	0.879971
HEXI1	O94992	rectum	combined	2	0	0.934644	0.752695	1.16058	0.540628	0.879981
SLAF7	Q9NQ25	rectum	combined	2	0	1.04373	0.909983	1.19714	0.540694	0.880047
COX7R	O14548	rectum	combined	2	0	1.03897	0.919189	1.17435	0.540765	0.880083
MYB	P10242	rectum	combined	2	0	1.04734	0.902995	1.21476	0.540989	0.880184
CHAC1	Q9BUX1	rectum	combined	2	0	1.03731	0.922326	1.16663	0.541149	0.880305
ZFAN1	Q8TCF1	rectum	combined	2	0	0.938898	0.7667	1.14977	0.541928	0.880571
DPYS	Q14117	rectum	combined	2	0	1.0337	0.92923	1.14991	0.54205	0.880594
TP4A2	Q12974	rectum	combined	2	0	0.94212	0.777578	1.14148	0.542659	0.880785
FPPS	P14324	rectum	combined	2	0	1.03541	0.925674	1.15815	0.542675	0.880785
NH2L1	P55769	rectum	combined	2	0	0.953479	0.817862	1.11158	0.542814	0.880785
BT2A2	Q8WVV5	rectum	combined	2	0	0.955903	0.826655	1.10536	0.54287	0.880785
CC107	Q8WV48	rectum	combined	2	0	0.962229	0.849852	1.08947	0.543418	0.880893
Spastin:CD	Q9UBP0	rectum	combined	2	0	1.04079	0.914832	1.18409	0.543548	0.880901
hnRNP K	P61978	rectum	combined	2	0	0.948062	0.798066	1.12625	0.543882	0.881072
SIL1	Q9H173	rectum	combined	2	0	1.03693	0.922191	1.16594	0.544448	0.881378
CILP2	Q8IUL8	rectum	combined	2	0	0.955001	0.822865	1.10836	0.544529	0.881393
RSPO3	Q9BXY4	rectum	combined	2	0	1.03147	0.933072	1.14023	0.544733	0.88149
Trefoil factor 2	Q03403	rectum	combined	2	0	0.958695	0.836349	1.09894	0.5448	0.881534
YIPF6	Q96EC8	rectum	combined	2	0	0.958731	0.836441	1.0989	0.544952	0.881661
SPSY	P52788	rectum	combined	2	0	0.955002	0.822725	1.10855	0.545005	0.881661
CSPG2	P13611	rectum	combined	2	0	1.03321	0.929419	1.14859	0.545297	0.881661
NET1	O95631	rectum	combined	2	0	0.971548	0.884784	1.06682	0.545346	0.881661
BAG3	O95817	rectum	combined	2	0	0.948471	0.799021	1.12587	0.545359	0.881661
IMA6	O15131	rectum	combined	2	0	0.941104	0.77287	1.14596	0.545781	0.881747
M-CSF R	P07333	rectum	combined	2	0	0.958709	0.836048	1.09936	0.546038	0.881864
EXOS5	Q9NQT4	rectum	combined	2	0	0.961416	0.846109	1.09244	0.546082	0.881865
LTB4DH	Q14914	rectum	combined	2	0	1.04288	0.9099	1.19528	0.546353	0.882
HECD3	Q5T447	rectum	combined	2	0	0.96453	0.857687	1.08468	0.546568	0.882163
LIF	P15018	rectum	combined	2	0	0.95984	0.840051	1.09671	0.546735	0.882229
cIAP-1	Q13490	rectum	combined	2	0	0.959416	0.838309	1.09802	0.547323	0.882539
RUXG	P62308	rectum	combined	2	0	0.936636	0.756754	1.15928	0.547428	0.88255
SDF-1	P48061	rectum	combined	2	0	0.950125	0.804213	1.12251	0.547563	0.88255
PAPD1	Q9NVV4	rectum	combined	2	0	0.955714	0.824506	1.1078	0.547714	0.882567
CYTIP	O60759	rectum	combined	2	0	0.960759	0.843203	1.0947	0.547739	0.882567
TIM-1	Q96D42	rectum	combined	2	0	0.954181	0.818872	1.11185	0.547765	0.882567
FOXP1	Q9H334	rectum	combined	2	0	1.03075	0.933791	1.13778	0.547906	0.882644
BTG4	Q9NY30	rectum	combined	2	0	0.958453	0.834547	1.10075	0.547965	0.882699
Semaphorin-7A	O75326	rectum	combined	2	0	1.04015	0.914787	1.1827	0.547994	0.882707
UBP14	P54578	rectum	combined	2	0	1.05528	0.885282	1.25793	0.548238	0.882747
DR3	Q93038	rectum	combined	2	0	0.958725	0.835438	1.1002	0.548379	0.882813
ARTS1	Q9NZ08	rectum	combined	2	0	0.964577	0.857381	1.08518	0.548489	0.882813
NLGN2:CD	Q8NFZ4	rectum	combined	2	0	1.03039	0.934373	1.13628	0.548555	0.882821
CP072	Q14CZ0	rectum	combined	2	0	0.96211	0.848031	1.09154	0.548619	0.882864
PHYIP	Q92561	rectum	combined	2	0	0.958825	0.835594	1.10023	0.549135	0.883095
CASL	Q14511	rectum	combined	2	0	0.952233	0.811226	1.11775	0.549443	0.883104
Phosphoglycerate mutase 1	P18669	rectum	combined	2	0	0.955815	0.824334	1.10827	0.549503	0.88313
KAP1	P31321	rectum	combined	2	0	0.957915	0.832031	1.10284	0.549745	0.883203
FGFR-3:ECD	P22607	rectum	combined	2	0	1.05816	0.879016	1.27381	0.550267	0.883358
EPHAA	Q5JZY3	rectum	combined	2	0	1.04263	0.90915	1.1957	0.550348	0.883365
NEPR1	Q8N9A8	rectum	combined	2	0	0.958146	0.83269	1.1025	0.55043	0.883365
ADPGK	Q9BRR6	rectum	combined	2	0	1.04387	0.906644	1.20187	0.550464	0.883365
MIP-5	Q16663	rectum	combined	2	0	1.03773	0.918857	1.17199	0.550711	0.883515
Lymphotoxin a1/b2	P01374	rectum	combined	2	0	1.04416	0.90595	1.20346	0.550817	0.883515
CASQ2	O14958	rectum	combined	2	0	0.958634	0.834247	1.10157	0.551322	0.883747
ATIF1	Q9UII2	rectum	combined	2	0	0.943419	0.778788	1.14285	0.551659	0.883916
FK506 binding protein 1A	P62942	rectum	combined	2	0	1.03871	0.916579	1.17712	0.551758	0.883916
IL-11	P20809	rectum	combined	2	0	1.02622	0.942361	1.11753	0.551844	0.88397
CTLA-4	P16410	rectum	combined	2	0	0.957577	0.830138	1.10458	0.551903	0.884
IL-6	P05231	rectum	combined	2	0	0.953703	0.815748	1.11499	0.552099	0.884008
MART-1	Q16655	rectum	combined	2	0	1.03299	0.928076	1.14976	0.55253	0.884108
BDH2	Q9BUT1	rectum	combined	2	0	0.95806	0.831727	1.10358	0.552607	0.884156
MTCP1	P56278	rectum	combined	2	0	0.955135	0.820832	1.11141	0.552701	0.884167
Ephrin-A2	O43921	rectum	combined	2	0	1.03954	0.914632	1.1815	0.552706	0.884167
ARRD5	A6NEK1	rectum	combined	2	0	1.04551	0.902599	1.21104	0.552893	0.884224
5NT3	Q9H0P0	rectum	combined	2	0	0.949971	0.801834	1.12548	0.552935	0.884227
IRF-3	Q14653	rectum	combined	2	0	0.940828	0.769128	1.15086	0.552993	0.884257
APCD1	Q8J025	rectum	combined	2	0	0.968091	0.869728	1.07758	0.553032	0.884257
MK08	P45983	rectum	combined	2	0	0.947107	0.791418	1.13342	0.553124	0.884258
MEIG1	Q5JSS6	rectum	combined	2	0	1.0343	0.925152	1.15633	0.55337	0.884258
PACA	P18509	rectum	combined	2	0	0.961635	0.844908	1.09449	0.553509	0.884321
MARCO	Q9UEW3	rectum	combined	2	0	1.03661	0.920367	1.16753	0.553545	0.88433
kallikrein 5	Q9Y337	rectum	combined	2	0	1.03979	0.913861	1.18308	0.553572	0.884339
QSOX2	Q6ZRP7	rectum	combined	2	0	0.963612	0.852396	1.08934	0.553588	0.884352
ASM3A	Q92484	rectum	combined	2	0	0.958273	0.832197	1.10345	0.553718	0.884506
TCP-1-theta	P50990	rectum	combined	2	0	1.05335	0.886831	1.25115	0.553826	0.884509
CPLX1	O14810	rectum	combined	2	0	1.03192	0.92994	1.14509	0.553941	0.884621
JAK2	O60674	rectum	combined	2	0	0.940617	0.767891	1.15219	0.554253	0.884675
RGN	Q15493	rectum	combined	2	0	0.962721	0.84881	1.09192	0.554314	0.884675
Artemin	Q5T4W7	rectum	combined	2	0	1.034	0.925497	1.15522	0.55446	0.884675
IL22RA1	Q8N6P7	rectum	combined	2	0	0.961926	0.845752	1.09406	0.55446	0.884675
RAD18	Q9NS91	rectum	combined	2	0	1.04574	0.901598	1.21293	0.554482	0.884675
RP25L	Q8N5L8	rectum	combined	2	0	0.959736	0.837236	1.10016	0.555273	0.884921
CQ078:C-term	Q8N4C9	rectum	combined	2	0	0.965434	0.858933	1.08514	0.55529	0.884921
Flt-3	P36888	rectum	combined	2	0	1.03915	0.914647	1.18061	0.55531	0.884921
CSN7B	Q9H9Q2	rectum	combined	2	0	1.03751	0.918006	1.17256	0.555367	0.884921
CD82 antigen	P27701	rectum	combined	2	0	1.03403	0.92516	1.15571	0.555504	0.88494
CALB2	P22676	rectum	combined	2	0	1.03252	0.928307	1.14843	0.55551	0.88494
LAG-1	Q8NHW4	rectum	combined	2	0	0.966869	0.864407	1.08148	0.555523	0.884943
MAGE-6	P43360	rectum	combined	2	0	0.964613	0.855657	1.08744	0.555755	0.885099
PSB9	P28065	rectum	combined	2	0	1.02956	0.93439	1.13442	0.556093	0.885296
MPZL2	O60487	rectum	combined	2	0	1.03506	0.922817	1.16096	0.556232	0.885307
MATN3	O15232	rectum	combined	2	0	0.960821	0.841028	1.09768	0.556355	0.885362
IFN-a/b R1	P17181	rectum	combined	2	0	0.961939	0.845241	1.09475	0.556484	0.885415
SERC	Q9Y617	rectum	combined	2	0	1.03908	0.914354	1.18083	0.556793	0.885415
ILKAP	Q9H0C8	rectum	combined	2	0	0.967091	0.864952	1.08129	0.556812	0.885415
TRI40	Q6P9F5	rectum	combined	2	0	0.925912	0.716106	1.19719	0.557096	0.885494
PLBL1	Q6P4A8	rectum	combined	2	0	1.03388	0.924978	1.1556	0.557414	0.885588
SYAP1	Q96A49	rectum	combined	2	0	0.944334	0.779859	1.1435	0.557465	0.885588
VAMP4	O75379	rectum	combined	2	0	1.02995	0.933241	1.13667	0.557514	0.88562
ON	P09486	rectum	combined	2	0	1.0344	0.92383	1.15821	0.557589	0.885639
SMCO1	Q147U7	rectum	combined	2	0	0.964557	0.854933	1.08824	0.55771	0.885639
HAOX1	Q9UJM8	rectum	combined	2	0	0.96573	0.859459	1.08514	0.557714	0.885639
CPLX3	Q8WVH0	rectum	combined	2	0	0.960232	0.838402	1.09977	0.557733	0.885639
A2ML1	A8K2U0	rectum	combined	2	0	0.951015	0.803965	1.12496	0.557843	0.885668
HDHD2	Q9H0R4	rectum	combined	2	0	0.940095	0.764552	1.15594	0.558023	0.885767
ZFN2B	Q8WV99	rectum	combined	2	0	1.02854	0.936033	1.13019	0.558386	0.885784
RELT	Q969Z4	rectum	combined	2	0	1.0579	0.876145	1.27736	0.558404	0.885784
VAMP2	P63027	rectum	combined	2	0	0.959908	0.836886	1.10102	0.558726	0.885973
SH3K1	Q96B97	rectum	combined	2	0	0.946393	0.78678	1.13839	0.558787	0.885994
SOSSC	Q9NRY2	rectum	combined	2	0	0.960658	0.839658	1.09909	0.558987	0.886072
COL	P04118	rectum	combined	2	0	1.03267	0.927115	1.15024	0.559009	0.886072
c-Myc	P01106	rectum	combined	2	0	0.957406	0.82734	1.10792	0.559024	0.886072
PXDNL	A1KZ92	rectum	combined	2	0	0.964691	0.855046	1.0884	0.559248	0.886122
FLAP endonuclease-1	P39748	rectum	combined	2	0	0.962214	0.845518	1.09502	0.559264	0.886122
IL-1 R4	Q01638	rectum	combined	2	0	1.04	0.911382	1.18677	0.560378	0.886606
LAMA3	Q16787	rectum	combined	2	0	1.02913	0.934294	1.1336	0.560453	0.886639
Luteinizing hormone	P01215	rectum	combined	2	0	0.939709	0.762191	1.15857	0.560484	0.886639
PPM1G	O15355	rectum	combined	2	0	1.03745	0.916647	1.17416	0.560551	0.886701
MED10	Q9BTT4	rectum	combined	2	0	0.936276	0.74999	1.16883	0.560755	0.886805
PI15	O43692	rectum	combined	2	0	1.04005	0.911129	1.18722	0.560831	0.886805
NELFE	P18615	rectum	combined	2	0	1.03423	0.923312	1.15847	0.560907	0.886812
TrkB	Q16620	rectum	combined	2	0	0.954055	0.814122	1.11804	0.561098	0.886812
CDSN	Q15517	rectum	combined	2	0	0.959597	0.834999	1.10279	0.561121	0.886812
RASF2	P50749	rectum	combined	2	0	0.965512	0.857709	1.08686	0.561226	0.886812
DJC30	Q96LL9	rectum	combined	2	0	0.94692	0.787775	1.13822	0.561272	0.886812
KCNG4	Q8TDN1	rectum	combined	2	0	1.02862	0.935221	1.13134	0.561281	0.886812
LECT2	O14960	rectum	combined	2	0	1.04482	0.901161	1.21137	0.561282	0.886812
STA10	Q9Y365	rectum	combined	2	0	1.03984	0.911435	1.18633	0.561302	0.886812
CPSF5	O43809	rectum	combined	2	0	0.948325	0.792871	1.13426	0.561347	0.886816
DFFA	O00273	rectum	combined	2	0	0.964665	0.854291	1.0893	0.561725	0.886955
ANKR2	Q9GZV1	rectum	combined	2	0	0.963433	0.849386	1.09279	0.562239	0.887162
CHIN	P15882	rectum	combined	2	0	0.968623	0.869575	1.07895	0.562434	0.887231
Neuropeptide W	Q8N729	rectum	combined	2	0	1.04039	0.909718	1.18983	0.563122	0.887285
C1QL4	Q86Z23	rectum	combined	2	0	0.962459	0.845271	1.09589	0.563519	0.887285
BLC	O43927	rectum	combined	2	0	1.04282	0.90451	1.20227	0.563593	0.887285
TNFSF15	O95150	rectum	combined	2	0	0.969368	0.872233	1.07732	0.563605	0.887285
ID-1	P41134	rectum	combined	2	0	0.969718	0.873616	1.07639	0.563609	0.887285
CA115	Q9H7X2	rectum	combined	2	0	0.962359	0.844825	1.09624	0.563732	0.887309
LRIT3	Q3SXY7	rectum	combined	2	0	0.972755	0.885667	1.06841	0.563785	0.887359
AIF	O95831	rectum	combined	2	0	1.03432	0.922253	1.16001	0.564113	0.887455
F171B:ECD	Q6P995	rectum	combined	2	0	0.960136	0.83615	1.10251	0.564173	0.887455
ANGL1:N-term	O95841	rectum	combined	2	0	1.03648	0.917617	1.17075	0.564218	0.887455
DRB3	P79483	rectum	combined	2	0	1.02564	0.94105	1.11784	0.564257	0.887455
DB132	Q7Z7B7	rectum	combined	2	0	1.03655	0.917445	1.17111	0.564361	0.887455
MOCOS	Q96EN8	rectum	combined	2	0	0.962797	0.846257	1.09539	0.564654	0.887528
EEA1	Q15075	rectum	combined	2	0	0.960019	0.83555	1.10303	0.564688	0.887549
RBMS1	P29558	rectum	combined	2	0	0.943644	0.774545	1.14966	0.564798	0.887598
KI2L1	P43626	rectum	combined	2	0	0.960961	0.839128	1.10048	0.564807	0.887602
PSB2	P49721	rectum	combined	2	0	0.958724	0.830558	1.10667	0.564814	0.887602
DnaJ homolog	Q96DA6	rectum	combined	2	0	0.963701	0.849705	1.09299	0.564867	0.887622
MSS4	P47224	rectum	combined	2	0	0.963924	0.850517	1.09245	0.565061	0.88772
C16L2	Q6UWJ8	rectum	combined	2	0	0.966069	0.858867	1.08665	0.56515	0.887722
INT3	Q68E01	rectum	combined	2	0	0.963453	0.848592	1.09386	0.5654	0.887727
Lamin-B1	P20700	rectum	combined	2	0	1.02719	0.937381	1.12561	0.565451	0.887727
Clusterin	P10909	rectum	combined	2	0	1.04063	0.908392	1.19213	0.5657	0.887763
NB5R2	Q6BCY4	rectum	combined	2	0	1.03365	0.923244	1.15725	0.565815	0.887777
14-3-3 eta	Q04917	rectum	combined	2	0	0.942712	0.770771	1.15301	0.565833	0.887777
DYL2	Q96FJ2	rectum	combined	2	0	0.937865	0.753265	1.1677	0.566226	0.887977
KCTD5	Q9NXV2	rectum	combined	2	0	1.03525	0.91966	1.16536	0.566321	0.887977
Poliovirus receptor	P15151	rectum	combined	2	0	0.957912	0.826988	1.10956	0.566339	0.887977
HECA2:CD	A8MVW5	rectum	combined	2	0	0.967384	0.863681	1.08354	0.566532	0.888097
IPIL1	Q6GPH6	rectum	combined	2	0	1.0466	0.895609	1.22305	0.566648	0.88817
NRDC	O43847	rectum	combined	2	0	1.03193	0.9267	1.14911	0.566822	0.888232
ARK73	O95154	rectum	combined	2	0	0.96484	0.853536	1.09066	0.567104	0.888355
VHLL	Q6RSH7	rectum	combined	2	0	0.966073	0.858352	1.08731	0.567178	0.888387
MANEA	Q5SRI9	rectum	combined	2	0	1.03927	0.910778	1.1859	0.567263	0.888387
PIAS4	Q8N2W9	rectum	combined	2	0	0.959441	0.832548	1.10567	0.567282	0.888387
PAK3	O75914	rectum	combined	2	0	0.964434	0.851876	1.09186	0.567361	0.888387
Trefoil factor 2	Q03403	rectum	combined	2	0	0.957835	0.826368	1.11022	0.567379	0.888387
UB2V1	Q13404	rectum	combined	2	0	1.06058	0.866589	1.29801	0.568208	0.888912
RTF1	Q92541	rectum	combined	2	0	0.977714	0.904888	1.0564	0.568223	0.888912
PAP1	Q06141	rectum	combined	2	0	0.961737	0.84109	1.09969	0.56836	0.889011
NR1D1	P20393	rectum	combined	2	0	0.958772	0.829621	1.10803	0.56845	0.889049
STX12	Q86Y82	rectum	combined	2	0	0.941974	0.767031	1.15682	0.568493	0.889075
SPHM	P51688	rectum	combined	2	0	0.963117	0.84635	1.09599	0.568745	0.889241
GGE2D	Q9UEU5	rectum	combined	2	0	0.969497	0.871461	1.07856	0.568991	0.88939
NDUB6	O95139	rectum	combined	2	0	0.949205	0.793239	1.13584	0.569207	0.889407
Lipocalin 2	P80188	rectum	combined	2	0	0.962764	0.844807	1.09719	0.569326	0.889461
WN10A	Q9GZT5	rectum	combined	2	0	1.04315	0.901886	1.20654	0.569348	0.889461
Protein disulfide-isomerase	P07237	rectum	combined	2	0	0.959187	0.830916	1.10726	0.569425	0.889461
PO2F1	P14859	rectum	combined	2	0	1.0322	0.925416	1.1513	0.569511	0.889494
PILRA	Q9UKJ1	rectum	combined	2	0	1.0334	0.922763	1.15731	0.569565	0.889505
EXOG	Q9Y2C4	rectum	combined	2	0	0.967203	0.862142	1.08507	0.569765	0.889651
PAFAH	Q13093	rectum	combined	2	0	1.03971	0.908968	1.18925	0.570084	0.889794
ULBP-3	Q9BZM4	rectum	combined	2	0	1.03407	0.921135	1.16086	0.570152	0.88981
IL-17B	Q9UHF5	rectum	combined	2	0	1.02685	0.937077	1.12523	0.570239	0.889822
Aldose reductase	P15121	rectum	combined	2	0	1.04683	0.893834	1.226	0.57025	0.889822
RBBP6	Q7Z6E9	rectum	combined	2	0	0.963289	0.846578	1.09609	0.570309	0.889837
S6A14	Q9UN76	rectum	combined	2	0	1.03089	0.928092	1.14507	0.570317	0.889837
GV	P39877	rectum	combined	2	0	0.964787	0.852434	1.09195	0.570389	0.889837
MIC-1	Q99988	rectum	combined	2	0	1.04593	0.895608	1.22148	0.570543	0.889938
SIRPG	Q9P1W8	rectum	combined	2	0	1.03196	0.925653	1.15048	0.570579	0.889943
CYTD	P28325	rectum	combined	2	0	0.960812	0.836845	1.10314	0.570581	0.889943
NT5C	Q8TCD5	rectum	combined	2	0	0.956653	0.820728	1.11509	0.570878	0.890002
MBD4	O95243	rectum	combined	2	0	1.02997	0.929951	1.14075	0.571	0.890002
TM11D	O60235	rectum	combined	2	0	1.02914	0.931748	1.13671	0.571204	0.89009
Gastric intrinsic factor	P27352	rectum	combined	2	0	1.0397	0.908597	1.18972	0.571309	0.890144
NPL	Q9BXD5	rectum	combined	2	0	1.0388	0.910502	1.18517	0.571451	0.890238
Protein phophatase 2Ca	P35813	rectum	combined	2	0	0.94846	0.789543	1.13936	0.571707	0.890385
Ferritin	P02792	rectum	combined	2	0	1.0454	0.896272	1.21935	0.571781	0.890429
CUL9	Q8IWT3	rectum	combined	2	0	1.02926	0.931324	1.1375	0.57182	0.890429
TPMT	P51580	rectum	combined	2	0	0.961008	0.837136	1.10321	0.57215	0.8905
UB2E3	Q969T4	rectum	combined	2	0	1.06044	0.86502	1.3	0.57231	0.8905
ILT-2	Q8NHL6	rectum	combined	2	0	1.03892	0.909911	1.18623	0.572456	0.890579
NRX1A	Q9ULB1	rectum	combined	2	0	1.03495	0.918569	1.16607	0.572482	0.890579
F175B	Q15018	rectum	combined	2	0	0.962161	0.84152	1.1001	0.572541	0.890579
STAR	P49675	rectum	combined	2	0	0.963986	0.848599	1.09506	0.572833	0.890579
HXA5	P20719	rectum	combined	2	0	1.02747	0.935105	1.12895	0.572879	0.890579
CUL4B	Q13620	rectum	combined	2	0	0.955904	0.817159	1.11821	0.573006	0.890579
F176C:CD	P58658	rectum	combined	2	0	0.958571	0.827395	1.11054	0.57307	0.890596
DCNL1	Q96GG9	rectum	combined	2	0	1.03463	0.919081	1.16471	0.57313	0.890596
IL27B	Q14213	rectum	combined	2	0	1.03823	0.911164	1.18302	0.573241	0.890599
DOT1L	Q8TEK3	rectum	combined	2	0	0.969141	0.868978	1.08085	0.573327	0.890624
MCEE	Q96PE7	rectum	combined	2	0	0.95507	0.813863	1.12078	0.573331	0.890624
EphA5	P54756	rectum	combined	2	0	1.04332	0.900132	1.20929	0.573387	0.890674
RWDD1	Q9H446	rectum	combined	2	0	0.941593	0.763572	1.16112	0.573536	0.890674
SNX12	Q9UMY4	rectum	combined	2	0	0.945592	0.778193	1.149	0.573587	0.890674
RAB7B	Q96AH8	rectum	combined	2	0	0.966579	0.858667	1.08805	0.57359	0.890674
GOS-28	O95249	rectum	combined	2	0	0.959903	0.832292	1.10708	0.573924	0.890772
sirtuin	Q8N6T7	rectum	combined	2	0	0.963745	0.847316	1.09617	0.574016	0.890772
M3K10	Q02779	rectum	combined	2	0	1.03336	0.921627	1.15864	0.574077	0.890772
HSP 90b	P08238	rectum	combined	2	0	0.943356	0.769753	1.15611	0.574138	0.890772
TNF sR-II	P20333	rectum	combined	2	0	0.960413	0.834207	1.10571	0.574156	0.890773
NADPH-P450 Oxidoreductase	P16435	rectum	combined	2	0	0.960681	0.835236	1.10497	0.574211	0.890796
Sperm-associated antigen 7	O75391	rectum	combined	2	0	1.04227	0.902063	1.20428	0.574328	0.890807
H2B2E	Q16778	rectum	combined	2	0	0.960794	0.835616	1.10472	0.574411	0.890807
LDB2	O43679	rectum	combined	2	0	0.966176	0.856813	1.0895	0.574511	0.890861
KC1AL	Q8N752	rectum	combined	2	0	1.03345	0.921278	1.15927	0.574644	0.890907
GOLP3	Q9H4A6	rectum	combined	2	0	1.04577	0.894445	1.2227	0.574672	0.890907
TATD3	Q17R31	rectum	combined	2	0	1.05391	0.877257	1.26612	0.57486	0.890985
KCTD6	Q8NC69	rectum	combined	2	0	0.958321	0.825723	1.11221	0.57528	0.891258
MGT4B	Q9UQ53	rectum	combined	2	0	0.957414	0.822198	1.11487	0.575331	0.891275
PAX3	P23760	rectum	combined	2	0	0.96539	0.853459	1.092	0.57534	0.891275
GDF-11/8	O14793	rectum	combined	2	0	0.964982	0.851826	1.09317	0.57539	0.891275
GLRX2	Q9NS18	rectum	combined	2	0	0.95739	0.822084	1.11497	0.575397	0.891275
TSHR	P16473	rectum	combined	2	0	0.958702	0.827154	1.11117	0.575421	0.891282
JAM-C	Q9BX67	rectum	combined	2	0	1.04775	0.889912	1.23358	0.575543	0.891348
CO1A1:C-term propeptide	P02452	rectum	combined	2	0	0.967663	0.862453	1.08571	0.575669	0.891372
MAPK5	Q8IW41	rectum	combined	2	0	0.961277	0.837032	1.10396	0.575969	0.891478
PRDX4	Q13162	rectum	combined	2	0	1.03324	0.921306	1.15878	0.576178	0.891481
LCB2	O15270	rectum	combined	2	0	0.953905	0.808409	1.12559	0.576235	0.891481
SMR3A	Q99954	rectum	combined	2	0	0.952012	0.801038	1.13144	0.576698	0.891754
Plasminogen	P00747	rectum	combined	2	0	1.04018	0.905774	1.19452	0.576847	0.891754
DMP4	Q8IXL6	rectum	combined	2	0	1.03861	0.90919	1.18645	0.576923	0.891754
EFHA2	Q86XE3	rectum	combined	2	0	0.964945	0.851182	1.09391	0.577163	0.891754
PLD5	Q8N7P1	rectum	combined	2	0	1.03056	0.927032	1.14564	0.577367	0.891772
CRH	P06850	rectum	combined	2	0	0.966043	0.855498	1.09087	0.577402	0.891772
HNP-1	P59665	rectum	combined	2	0	0.965937	0.855015	1.09125	0.577621	0.891908
S100Z	Q8WXG8	rectum	combined	2	0	0.961106	0.835743	1.10527	0.577992	0.891998
HIPK3	Q9H422	rectum	combined	2	0	1.03075	0.926412	1.14685	0.578031	0.892012
NETO1	Q8TDF5	rectum	combined	2	0	1.02791	0.932809	1.13271	0.578352	0.892264
SPXN4	Q5MJ08	rectum	combined	2	0	0.964982	0.850839	1.09444	0.578909	0.89249
IL-21	Q9HBE4	rectum	combined	2	0	0.961199	0.835819	1.10539	0.57894	0.89249
SMOC1	Q9H4F8	rectum	combined	2	0	1.03664	0.912904	1.17714	0.579019	0.89249
Siglec-5	O15389	rectum	combined	2	0	0.968462	0.864753	1.08461	0.579208	0.892523
ADPRH	P54922	rectum	combined	2	0	0.957878	0.822702	1.11526	0.579271	0.892599
IDD	P98153	rectum	combined	2	0	0.966934	0.858435	1.08915	0.579772	0.892817
SLIK1	Q96PX8	rectum	combined	2	0	1.04705	0.88963	1.23232	0.580224	0.893006
KXDL1	Q9BQD3	rectum	combined	2	0	1.03566	0.91471	1.1726	0.580288	0.893006
DHB11	Q8NBQ5	rectum	combined	2	0	1.03959	0.905825	1.1931	0.580629	0.893079
PKB	P31749	rectum	combined	2	0	0.94125	0.759295	1.16681	0.580663	0.8931
MAGE-4	P43358	rectum	combined	2	0	0.966973	0.858214	1.08951	0.581166	0.893273
CB068	Q2NKX9	rectum	combined	2	0	0.959258	0.827456	1.11205	0.581241	0.893305
FLRT3:CD	Q9NZU0	rectum	combined	2	0	0.960371	0.83182	1.10879	0.581288	0.893327
14-3-3 protein gamma	P61981	rectum	combined	2	0	0.953252	0.804028	1.13017	0.581515	0.893394
BAFF Receptor	Q96RJ3	rectum	combined	2	0	0.956955	0.818328	1.11907	0.581598	0.893461
ZRAN1	Q9UGI0	rectum	combined	2	0	1.04199	0.900127	1.20621	0.581735	0.893507
Carbonic Anhydrase VB	Q9Y2D0	rectum	combined	2	0	1.03635	0.912642	1.17682	0.581996	0.893641
CDA	P32320	rectum	combined	2	0	0.966346	0.855265	1.09185	0.582675	0.893931
Glutaminyl cyclase	Q16769	rectum	combined	2	0	0.957715	0.820768	1.11751	0.583168	0.89405
Coagulation Factor Xa	P00742	rectum	combined	2	0	1.03918	0.905847	1.19213	0.583341	0.894149
LRFN3	Q9BTN0	rectum	combined	2	0	1.02793	0.931493	1.13435	0.583662	0.89426
GNPTG	Q9UJJ9	rectum	combined	2	0	0.965152	0.850143	1.09572	0.583755	0.89426
TPD53	Q16890	rectum	combined	2	0	0.964281	0.846548	1.09839	0.584061	0.894331
PSP-94	P08118	rectum	combined	2	0	1.0405	0.902536	1.19955	0.584372	0.89443
FBX3	Q9UK99	rectum	combined	2	0	0.969619	0.868071	1.08305	0.584654	0.89464
MAP3K3	Q99759	rectum	combined	2	0	1.0342	0.916658	1.16682	0.584857	0.89464
PAI-1	P05121	rectum	combined	2	0	0.960352	0.830502	1.1105	0.585184	0.894703
USF2	Q15853	rectum	combined	2	0	0.953141	0.802249	1.13242	0.585216	0.894709
SATB1	Q01826	rectum	combined	2	0	0.958322	0.822373	1.11675	0.585489	0.894816
CD3G	P09693	rectum	combined	2	0	1.03216	0.921182	1.1565	0.585516	0.894816
TIMD3	Q8TDQ0	rectum	combined	2	0	0.962414	0.83853	1.1046	0.585811	0.894893
Nucleoside diphosphate kinase A	P15531	rectum	combined	2	0	0.959517	0.826942	1.11335	0.585956	0.895029
MMP-13	P45452	rectum	combined	2	0	0.959968	0.828667	1.11207	0.586148	0.895067
TXD12	O95881	rectum	combined	2	0	0.966608	0.855362	1.09232	0.58615	0.895067
PlGF	P49763	rectum	combined	2	0	0.949925	0.78943	1.14305	0.586411	0.895091
CLUL1	Q15846	rectum	combined	2	0	1.03073	0.924232	1.1495	0.586471	0.895094
DCUP	P06132	rectum	combined	2	0	0.949589	0.788042	1.14425	0.586671	0.895255
IRF1	P10914	rectum	combined	2	0	0.963932	0.844318	1.10049	0.586836	0.895255
CLM7	A8K4G0	rectum	combined	2	0	1.02428	0.93934	1.11689	0.58707	0.895273
TNR6B	Q9UPQ9	rectum	combined	2	0	0.95607	0.812971	1.12436	0.587082	0.895273
TNFAIP3	P21580	rectum	combined	2	0	0.951803	0.796346	1.13761	0.587179	0.895289
PAHX	O14832	rectum	combined	2	0	1.02514	0.937192	1.12135	0.587419	0.895441
SIA4A	Q11201	rectum	combined	2	0	1.02921	0.927541	1.14202	0.587445	0.895441
MTAP	Q13126	rectum	combined	2	0	0.96778	0.859771	1.08936	0.587524	0.895498
REPI1	Q9BWE0	rectum	combined	2	0	1.03107	0.923094	1.15168	0.587742	0.895606
PSA7	O14818	rectum	combined	2	0	1.0465	0.887909	1.23341	0.587786	0.895622
Mcl-1	Q07820	rectum	combined	2	0	0.961014	0.832282	1.10966	0.587857	0.895669
MPI	P34949	rectum	combined	2	0	1.05012	0.879858	1.25332	0.587952	0.895688
NTNG1	Q9Y2I2	rectum	combined	2	0	0.961272	0.833196	1.10904	0.588228	0.895715
Retinoic acid receptor RXR-alpha	P19793	rectum	combined	2	0	0.96267	0.838774	1.10487	0.588345	0.895715
PGP9.5	P09936	rectum	combined	2	0	0.960345	0.829379	1.11199	0.588568	0.895727
b-NGF	P01138	rectum	combined	2	0	0.966706	0.855013	1.09299	0.58882	0.895738
SPAT5	Q8NB90	rectum	combined	2	0	0.954709	0.806995	1.12946	0.58889	0.895738
RUVB1	Q9Y265	rectum	combined	2	0	1.03134	0.922148	1.15346	0.588897	0.895738
PHOP2	Q8TCD6	rectum	combined	2	0	0.965544	0.850207	1.09653	0.589043	0.895795
TM234	Q8WY98	rectum	combined	2	0	1.02744	0.931292	1.13351	0.589219	0.895836
YA003	Q6UX82	rectum	combined	2	0	0.969041	0.864498	1.08623	0.589239	0.895838
TBC25	Q3MII6	rectum	combined	2	0	0.955692	0.810706	1.12661	0.589283	0.895879
RIPK2	O43353	rectum	combined	2	0	0.957029	0.81594	1.12252	0.589381	0.895932
BGN	P21810	rectum	combined	2	0	1.03621	0.910648	1.17908	0.58941	0.895941
MEK1	Q02750	rectum	combined	2	0	1.04249	0.896173	1.2127	0.589678	0.89598
WASL	O00401	rectum	combined	2	0	0.960163	0.828225	1.11312	0.589871	0.896107
IL-17 sR	Q96F46	rectum	combined	2	0	0.96704	0.856024	1.09245	0.590096	0.896215
RBSK	Q9H477	rectum	combined	2	0	1.0295	0.926108	1.14444	0.590293	0.896403
WFKN2	Q8TEU8	rectum	combined	2	0	0.965593	0.850021	1.09688	0.590365	0.89642
DB125	Q8N687	rectum	combined	2	0	0.963989	0.843473	1.10173	0.59042	0.896425
RASM	O14807	rectum	combined	2	0	0.964521	0.845622	1.10014	0.590458	0.89643
UPP	Q96BW1	rectum	combined	2	0	1.02791	0.929847	1.13631	0.590534	0.896473
FHR2	P36980	rectum	combined	2	0	1.03438	0.914532	1.16994	0.590552	0.896473
Biotinidase	P43251	rectum	combined	2	0	1.02793	0.929711	1.13653	0.590837	0.896628
ARM10	Q8N2F6	rectum	combined	2	0	0.961897	0.834871	1.10825	0.590847	0.896628
FABP6	P51161	rectum	combined	2	0	0.960518	0.829301	1.1125	0.590922	0.896677
MRE11	P49959	rectum	combined	2	0	0.958814	0.822464	1.11777	0.59099	0.896709
SNAA	P54920	rectum	combined	2	0	0.941036	0.753766	1.17483	0.591411	0.896902
ACBD6	Q9BR61	rectum	combined	2	0	1.04106	0.898756	1.2059	0.591552	0.896935
C4b-binding protein alpha chain	P04003	rectum	combined	2	0	0.964246	0.84413	1.10145	0.591694	0.896998
LCMT1	Q9UIC8	rectum	combined	2	0	1.02968	0.925139	1.14604	0.592317	0.897381
Keratin 17	Q04695	rectum	combined	2	0	1.02462	0.937334	1.12003	0.592386	0.897381
MIP-5	Q16663	rectum	combined	2	0	1.03854	0.904245	1.19279	0.592436	0.897387
TPK1	Q9H3S4	rectum	combined	2	0	1.02862	0.927591	1.14066	0.592648	0.89752
YMEL1	Q96TA2	rectum	combined	2	0	0.96005	0.826819	1.11475	0.592747	0.89752
XEDAR	Q9HAV5	rectum	combined	2	0	0.962561	0.83694	1.10704	0.592795	0.89752
KI3L1	P43629	rectum	combined	2	0	1.03028	0.923548	1.14936	0.592874	0.89752
ARI3A	Q99856	rectum	combined	2	0	0.961543	0.832794	1.1102	0.592874	0.89752
APT	P07741	rectum	combined	2	0	0.944679	0.76665	1.16405	0.593223	0.897636
RS14	P62263	rectum	combined	2	0	0.957949	0.818165	1.12162	0.593459	0.897694
OXDA	P14920	rectum	combined	2	0	0.966471	0.852686	1.09544	0.593589	0.897764
ZHX2	Q9Y6X8	rectum	combined	2	0	0.963085	0.838789	1.1058	0.593683	0.897864
CC140	Q96MF4	rectum	combined	2	0	0.961285	0.83143	1.11142	0.593859	0.89789
SHP1L	Q9BZQ2	rectum	combined	2	0	1.03441	0.913449	1.1714	0.59386	0.89789
CD3-zeta	P20963	rectum	combined	2	0	1.03364	0.915259	1.16734	0.593906	0.897899
TLL1	O43897	rectum	combined	2	0	1.04021	0.899876	1.20242	0.593941	0.897931
LCN8	Q6JVE9	rectum	combined	2	0	0.967791	0.857962	1.09168	0.594231	0.897981
APRV1	Q53RT3	rectum	combined	2	0	1.0239	0.938666	1.11688	0.594279	0.897981
AIBP	Q8NCW5	rectum	combined	2	0	1.0553	0.865683	1.28645	0.594289	0.897981
FCRLB	Q6BAA4	rectum	combined	2	0	0.962769	0.837283	1.10706	0.594383	0.897981
fibulin 5	Q9UBX5	rectum	combined	2	0	0.966687	0.853296	1.09515	0.594577	0.897981
BL1S6	Q9UL45	rectum	combined	2	0	1.03392	0.914369	1.16911	0.594645	0.897981
TFB2M	Q9H5Q4	rectum	combined	2	0	0.954851	0.805279	1.1322	0.595071	0.898159
FKB1B	P68106	rectum	combined	2	0	0.965047	0.846388	1.10034	0.595078	0.898159
LIN7A	O14910	rectum	combined	2	0	1.03849	0.903375	1.19381	0.595389	0.898283
TRI54	Q9BYV2	rectum	combined	2	0	0.965027	0.846192	1.10055	0.595447	0.898283
4F2:CD	P08195	rectum	combined	2	0	0.966273	0.851312	1.09676	0.595511	0.898283
C1QT4	Q9BXJ3	rectum	combined	2	0	0.955783	0.80875	1.12955	0.595669	0.898372
NALD2	Q9Y3Q0	rectum	combined	2	0	0.961018	0.829751	1.11305	0.595681	0.898372
KI3L3:ECD	Q8N743	rectum	combined	2	0	1.0344	0.912913	1.17204	0.595747	0.898372
ARL15	Q9NXU5	rectum	combined	2	0	1.03292	0.916403	1.16425	0.595854	0.89842
Rab3A	P20336	rectum	combined	2	0	0.956046	0.809725	1.12881	0.595863	0.898424
HCAR2	Q8TDS4	rectum	combined	2	0	0.965412	0.847638	1.09955	0.595915	0.898457
Mammaglobin 2	O75556	rectum	combined	2	0	1.04304	0.892608	1.21882	0.595932	0.898457
SRAC1	Q96JX3	rectum	combined	2	0	1.03337	0.915173	1.16684	0.596336	0.898553
TCP-1-epsilon	P48643	rectum	combined	2	0	1.04696	0.883454	1.24072	0.596345	0.898553
DNJC4:C-term	Q9NNZ3	rectum	combined	2	0	1.03901	0.901806	1.1971	0.596366	0.89856
C4a	P0C0L4	rectum	combined	2	0	0.966903	0.853599	1.09525	0.596615	0.898617
CUTA	O60888	rectum	combined	2	0	0.965898	0.849424	1.09834	0.596648	0.898618
GDPD1	Q8N9F7	rectum	combined	2	0	1.02538	0.934476	1.12513	0.596697	0.898618
RAP	P30533	rectum	combined	2	0	0.965929	0.849449	1.09838	0.596994	0.89871
Collagen-binding protein	P50454	rectum	combined	2	0	0.948561	0.779902	1.15369	0.597029	0.898715
GP135	Q8IZ08	rectum	combined	2	0	1.02952	0.924125	1.14694	0.597491	0.898878
Growth hormone-releasing factor	P01286	rectum	combined	2	0	0.972022	0.874717	1.08015	0.597986	0.899135
RAB4A	P20338	rectum	combined	2	0	0.952057	0.793136	1.14282	0.598015	0.899139
ENPP3	O14638	rectum	combined	2	0	0.963449	0.838727	1.10672	0.598599	0.899511
NEUL4	Q96JN8	rectum	combined	2	0	1.02943	0.923989	1.1469	0.598845	0.899624
TIG2	Q99969	rectum	combined	2	0	1.03813	0.902992	1.19349	0.598948	0.899624
HPRT	P00492	rectum	combined	2	0	1.05283	0.868959	1.27562	0.599079	0.899624
NELFA	Q9H3P2	rectum	combined	2	0	0.964233	0.841748	1.10454	0.599251	0.899624
MFA3L	O75121	rectum	combined	2	0	0.955951	0.808058	1.13091	0.599352	0.899674
DHB8	Q92506	rectum	combined	2	0	1.03471	0.910997	1.17523	0.59942	0.899705
complement factor H-related 5	Q9BXR6	rectum	combined	2	0	1.04454	0.887518	1.22934	0.600074	0.899985
ALDOB	P05062	rectum	combined	2	0	1.03404	0.912417	1.17187	0.600097	0.899985
UBE3A	Q05086	rectum	combined	2	0	0.945661	0.767358	1.16539	0.60019	0.899985
CTNA3	Q9UI47	rectum	combined	2	0	0.966145	0.849376	1.09897	0.600239	0.899985
PTPM1	Q8WUK0	rectum	combined	2	0	0.961981	0.832162	1.11205	0.600243	0.899985
MFAP4	P55083	rectum	combined	2	0	1.03704	0.905128	1.18817	0.60032	0.899998
BCAR3:Ras-GEF	O75815	rectum	combined	2	0	1.03597	0.907673	1.18241	0.600326	0.899998
YAP1	P46937	rectum	combined	2	0	1.03056	0.920696	1.15353	0.600731	0.900078
SSU72	Q9NP77	rectum	combined	2	0	0.958549	0.817938	1.12333	0.600936	0.900184
N-glycosylase/DNA lyase	O15527	rectum	combined	2	0	1.02877	0.924949	1.14424	0.601283	0.900492
TADBP	Q13148	rectum	combined	2	0	1.0346	0.910641	1.17544	0.601381	0.900586
CENPV	Q7Z7K6	rectum	combined	2	0	1.02711	0.928963	1.13563	0.601633	0.90066
SNP25	P60880	rectum	combined	2	0	1.03019	0.921338	1.15189	0.601694	0.900682
BMPER	Q8N8U9	rectum	combined	2	0	0.964186	0.84078	1.10571	0.601717	0.900682
kallikrein 12	Q9UKR0	rectum	combined	2	0	0.966972	0.852393	1.09695	0.60172	0.900682
7B2	P05408	rectum	combined	2	0	1.03542	0.908547	1.18002	0.601722	0.900682
PCBP1	Q15365	rectum	combined	2	0	0.951287	0.788401	1.14783	0.602252	0.900948
SNIP1	Q8TAD8	rectum	combined	2	0	1.02833	0.92572	1.14232	0.602431	0.900952
TIM13	Q9Y5L4	rectum	combined	2	0	1.03162	0.917601	1.1598	0.602442	0.900959
VTI1A	Q96AJ9	rectum	combined	2	0	0.963654	0.838309	1.10774	0.602543	0.901047
PO6F1	Q14863	rectum	combined	2	0	0.968251	0.857502	1.0933	0.602646	0.901084
Ephrin-B3:CD	Q15768	rectum	combined	2	0	1.02791	0.926687	1.14019	0.602753	0.901111
Secretagogin	O76038	rectum	combined	2	0	1.03046	0.920275	1.15383	0.603061	0.901274
TCEA1	P23193	rectum	combined	2	0	1.04703	0.880459	1.24512	0.603146	0.901278
AT1B3	P54709	rectum	combined	2	0	1.03634	0.905822	1.18567	0.603219	0.90128
Haptoglobin, Mixed Type	P00738	rectum	combined	2	0	0.968801	0.859636	1.09183	0.60331	0.901341
TMM8B	A6NDV4	rectum	combined	2	0	0.966251	0.84889	1.09984	0.60332	0.901346
Inosine triphosphatase	Q9BY32	rectum	combined	2	0	1.03541	0.908021	1.18068	0.603386	0.901388
F176C:ECD	P58658	rectum	combined	2	0	0.964599	0.841964	1.1051	0.603389	0.901388
NKG2E:CD	Q07444	rectum	combined	2	0	1.03286	0.914219	1.16689	0.60355	0.9015
FGRL1	Q8N441	rectum	combined	2	0	1.02655	0.92988	1.13327	0.603585	0.9015
F86B1	Q8N7N1	rectum	combined	2	0	0.972867	0.876879	1.07936	0.603748	0.9015
ITI heavy chain H1	P19827	rectum	combined	2	0	1.0373	0.903293	1.19119	0.603823	0.9015
RECO	P35243	rectum	combined	2	0	0.970918	0.868488	1.08543	0.603876	0.9015
LMBL2	Q969R5	rectum	combined	2	0	0.955712	0.805328	1.13418	0.604055	0.901504
CLC2L	P0C7M8	rectum	combined	2	0	0.976512	0.89261	1.0683	0.604075	0.901504
KCAB2	Q13303	rectum	combined	2	0	1.03651	0.905032	1.18708	0.604375	0.901736
PARVA	Q9NVD7	rectum	combined	2	0	1.03335	0.912667	1.17	0.604621	0.901935
TRI72	Q6ZMU5	rectum	combined	2	0	0.973343	0.878713	1.07816	0.604632	0.901935
S2611	Q86WA9	rectum	combined	2	0	0.97365	0.879911	1.07737	0.605144	0.902208
4EBP2	Q13542	rectum	combined	2	0	1.03022	0.920231	1.15336	0.605261	0.902248
GAA	P10253	rectum	combined	2	0	0.960984	0.826359	1.11754	0.605284	0.902248
TKN4	Q86UU9	rectum	combined	2	0	0.96863	0.858345	1.09308	0.605295	0.902248
IMA4	O00629	rectum	combined	2	0	0.953899	0.797525	1.14093	0.605392	0.902307
Nectin-like protein 1	Q8N126	rectum	combined	2	0	1.02878	0.923773	1.14572	0.605505	0.902346
EGF:CD	P01133	rectum	combined	2	0	1.03191	0.915906	1.16261	0.605661	0.902405
P5CR1	P32322	rectum	combined	2	0	0.968613	0.858163	1.09328	0.605683	0.902405
EGLN1	Q9GZT9	rectum	combined	2	0	0.963782	0.837804	1.1087	0.605748	0.902409
SYIC	P41252	rectum	combined	2	0	1.03265	0.913953	1.16676	0.606059	0.902455
SHPS1	P78324	rectum	combined	2	0	1.03297	0.913128	1.16855	0.606124	0.902455
Caspase-7	P55210	rectum	combined	2	0	1.03572	0.906337	1.18358	0.606188	0.902473
ApoM	O95445	rectum	combined	2	0	0.966564	0.849331	1.09998	0.606199	0.902473
OMD	Q99983	rectum	combined	2	0	0.963191	0.835182	1.11082	0.606236	0.902473
DSC2	Q02487	rectum	combined	2	0	0.968842	0.85895	1.09279	0.606323	0.902473
SPTA2	Q13813	rectum	combined	2	0	1.03463	0.908958	1.17767	0.606389	0.902473
cathepsin K	P43235	rectum	combined	2	0	1.03016	0.92005	1.15344	0.606437	0.902476
Alcadein alpha-1	O94985	rectum	combined	2	0	1.02913	0.92248	1.1481	0.606996	0.902735
UT2	Q15849	rectum	combined	2	0	1.03626	0.904744	1.18689	0.607001	0.902735
PGRC2	O15173	rectum	combined	2	0	1.03544	0.906732	1.18241	0.607113	0.902772
MEP1A	Q16819	rectum	combined	2	0	0.957996	0.813427	1.12826	0.60716	0.902785
EPN1	Q9Y6I3	rectum	combined	2	0	0.945743	0.764321	1.17023	0.607702	0.903086
FJX1	Q86VR8	rectum	combined	2	0	0.973447	0.878387	1.07879	0.607734	0.903086
LAG-3	P18627	rectum	combined	2	0	1.03588	0.905377	1.18519	0.60788	0.903134
GPHA2	Q96T91	rectum	combined	2	0	1.02755	0.926203	1.14	0.607925	0.903134
eIF-5	P55010	rectum	combined	2	0	1.03993	0.895368	1.20783	0.608158	0.903219
LFA-1 beta-2	P05107	rectum	combined	2	0	1.03254	0.913543	1.16704	0.608237	0.90323
CRYL1	Q9Y2S2	rectum	combined	2	0	0.954292	0.797828	1.14144	0.608613	0.903398
COG8	Q96MW5	rectum	combined	2	0	1.02109	0.942654	1.10606	0.608755	0.903489
41	P11171	rectum	combined	2	0	0.954021	0.796616	1.14253	0.608905	0.903511
Epo	P01588	rectum	combined	2	0	0.966559	0.848447	1.10111	0.609017	0.903527
Aurora kinase A	O14965	rectum	combined	2	0	0.968773	0.857862	1.09402	0.60907	0.903533
JNK2	P45984	rectum	combined	2	0	0.959369	0.818302	1.12475	0.609234	0.903645
ARLY	P04424	rectum	combined	2	0	1.03255	0.913051	1.16769	0.609735	0.903875
ADA30	Q9UKF2	rectum	combined	2	0	1.03095	0.917041	1.15901	0.609891	0.903953
CHSTC	Q9NRB3	rectum	combined	2	0	1.03769	0.900189	1.1962	0.609955	0.903986
PAPOG	Q9BWT3	rectum	combined	2	0	1.04266	0.888029	1.22422	0.609998	0.903989
HB-EGF	Q99075	rectum	combined	2	0	0.95819	0.813159	1.12909	0.61002	0.903989
ELL2	O00472	rectum	combined	2	0	1.02839	0.923499	1.14519	0.61006	0.903989
Frizzled-5	Q13467	rectum	combined	2	0	1.03902	0.896824	1.20377	0.610187	0.904051
HPCL1	P37235	rectum	combined	2	0	1.03922	0.896311	1.20491	0.610299	0.904071
TF2LX	Q8IUE1	rectum	combined	2	0	1.02569	0.930323	1.13084	0.610416	0.904081
C1QC	P02747	rectum	combined	2	0	0.969096	0.858815	1.09354	0.610555	0.904081
PFD4	Q9NQP4	rectum	combined	2	0	1.03776	0.899771	1.1969	0.610674	0.904081
Beta-casein	P05814	rectum	combined	2	0	0.967332	0.851206	1.0993	0.610737	0.904081
UBP3	Q9Y6I4	rectum	combined	2	0	1.03368	0.909839	1.17438	0.610905	0.904178
PCDB2	Q9Y5E7	rectum	combined	2	0	1.03175	0.914666	1.16383	0.61101	0.904195
Prolylcarboxypeptidase	P42785	rectum	combined	2	0	0.966435	0.847247	1.10239	0.611171	0.904245
IR	P06213	rectum	combined	2	0	1.03621	0.90335	1.18861	0.6114	0.90433
PYDC1	Q8WXC3	rectum	combined	2	0	1.02364	0.935359	1.12025	0.611638	0.904369
BRF-1	Q92994	rectum	combined	2	0	0.962753	0.831515	1.1147	0.611687	0.904369
LIRA5	A6NI73	rectum	combined	2	0	1.03382	0.909227	1.17549	0.611702	0.904369
FOPNL	Q96NB1	rectum	combined	2	0	0.965042	0.841129	1.10721	0.611809	0.904369
STX17	P56962	rectum	combined	2	0	1.04054	0.892485	1.21316	0.611818	0.904369
RPGF1	Q13905	rectum	combined	2	0	1.02733	0.925677	1.14016	0.611971	0.904369
SPDLY	Q96EA4	rectum	combined	2	0	0.952251	0.788131	1.15055	0.612198	0.904369
SCG1	P05060	rectum	combined	2	0	0.965719	0.843874	1.10516	0.612207	0.904369
B4GT1	P15291	rectum	combined	2	0	1.03762	0.899533	1.19691	0.61225	0.904387
RGS16	O15492	rectum	combined	2	0	1.0319	0.913757	1.16533	0.612698	0.904564
NUDT9	Q9BW91	rectum	combined	2	0	0.959676	0.818205	1.12561	0.612981	0.904669
FGL2	Q14314	rectum	combined	2	0	0.967528	0.851301	1.09962	0.613166	0.904751
GRN	P28799	rectum	combined	2	0	1.03386	0.908604	1.17639	0.613266	0.904786
SKA1	Q96BD8	rectum	combined	2	0	0.967347	0.85049	1.10026	0.61328	0.904786
CAPG	P40121	rectum	combined	2	0	0.967376	0.850593	1.10019	0.613356	0.904809
PDZD7	Q9H5P4	rectum	combined	2	0	0.965881	0.844135	1.10519	0.613549	0.904889
ST4S6	Q7LFX5	rectum	combined	2	0	1.0375	0.899352	1.19686	0.613631	0.904889
S100A16	Q96FQ6	rectum	combined	2	0	1.02568	0.929517	1.1318	0.613649	0.904889
Aldehyde dehydrogenase, class 3	P30838	rectum	combined	2	0	0.971768	0.869456	1.08612	0.613874	0.904909
PSB7	Q99436	rectum	combined	2	0	0.969852	0.861064	1.09239	0.614064	0.905012
LSAMP	Q13449	rectum	combined	2	0	1.0394	0.894409	1.20789	0.614171	0.905047
FABPL	P07148	rectum	combined	2	0	1.03111	0.915324	1.16154	0.614189	0.905047
BUD31	P41223	rectum	combined	2	0	0.968239	0.85405	1.0977	0.61419	0.905047
Endothelin 2	P20800	rectum	combined	2	0	0.968849	0.856651	1.09574	0.614296	0.905143
DUS21	Q9H596	rectum	combined	2	0	0.959974	0.818827	1.12545	0.61466	0.905314
Parathyroid Hormone1-34	P01270	rectum	combined	2	0	1.03902	0.895149	1.20602	0.614689	0.905314
RAB1A	P62820	rectum	combined	2	0	1.04812	0.872832	1.25862	0.61471	0.905314
HGH	P01241	rectum	combined	2	0	0.963277	0.832594	1.11447	0.61498	0.905371
LDHA	P00338	rectum	combined	2	0	0.967301	0.849761	1.1011	0.615	0.905371
IGDC4	Q8TDY8	rectum	combined	2	0	0.968193	0.853554	1.09823	0.61516	0.905471
IQCD	Q96DY2	rectum	combined	2	0	1.02478	0.931482	1.12742	0.615259	0.905514
RER1	O15258	rectum	combined	2	0	0.956004	0.802081	1.13947	0.615439	0.905532
NDUF5	Q5TEU4	rectum	combined	2	0	1.03218	0.912198	1.16794	0.61544	0.905532
SCN4B	Q8IWT1	rectum	combined	2	0	1.03238	0.911642	1.16911	0.615552	0.905579
tPA	P00750	rectum	combined	2	0	0.961229	0.823755	1.12165	0.61556	0.905581
HSP 70		rectum	combined	2	0	0.952427	0.787394	1.15205	0.615628	0.90561
CHID1	Q9BWS9	rectum	combined	2	0	0.96974	0.860062	1.0934	0.615825	0.905673
MP2K6	P52564	rectum	combined	2	0	0.967119	0.848693	1.10207	0.615913	0.905682
LAMP1	P11279	rectum	combined	2	0	0.965867	0.843297	1.10625	0.615957	0.905695
DPOE2	P56282	rectum	combined	2	0	0.971291	0.866788	1.08839	0.615984	0.905695
LGR5	O75473	rectum	combined	2	0	0.97451	0.880895	1.07807	0.61632	0.905854
SHLB2	Q9NR46	rectum	combined	2	0	1.04888	0.870166	1.2643	0.61655	0.905961
C1T9A	P0C862	rectum	combined	2	0	0.96883	0.855861	1.09671	0.616659	0.906032
PDGF Rb	P09619	rectum	combined	2	0	0.968235	0.853265	1.0987	0.616711	0.906048
PDILT	Q8N807	rectum	combined	2	0	1.02918	0.919515	1.15192	0.616845	0.906104
Fas, soluble	P25445	rectum	combined	2	0	1.03241	0.911082	1.16991	0.61701	0.906128
HRSL2	Q9NWW9	rectum	combined	2	0	0.970829	0.86444	1.09031	0.617139	0.906225
NAA50	Q9GZZ1	rectum	combined	2	0	0.947757	0.767869	1.16979	0.617323	0.906265
SOS1	Q07889	rectum	combined	2	0	0.97187	0.868947	1.08698	0.617356	0.906265
SFTA2	Q6UW10	rectum	combined	2	0	1.02937	0.918844	1.15318	0.617471	0.906265
FMO3	P31513	rectum	combined	2	0	0.975064	0.88302	1.0767	0.617667	0.906265
RPB11	P52435	rectum	combined	2	0	1.03034	0.916162	1.15874	0.617961	0.906265
MAdCAM-1	Q13477	rectum	combined	2	0	0.952655	0.787231	1.15284	0.618187	0.906265
TENS4	Q8IZW8	rectum	combined	2	0	0.979531	0.902987	1.06256	0.618365	0.906343
FGFR-3:CD	P22607	rectum	combined	2	0	0.965684	0.841721	1.1079	0.618381	0.906356
BROX	Q5VW32	rectum	combined	2	0	1.02487	0.930384	1.12896	0.618607	0.906476
GSTA3	Q16772	rectum	combined	2	0	1.03338	0.908004	1.17607	0.618798	0.906544
ABP1	P19801	rectum	combined	2	0	0.966558	0.845338	1.10516	0.618839	0.906544
FHR3	Q02985	rectum	combined	2	0	1.02978	0.917322	1.15603	0.618918	0.906549
PKHB1	Q9UF11	rectum	combined	2	0	1.03342	0.907835	1.17638	0.618988	0.906561
RAN	P62826	rectum	combined	2	0	1.05174	0.861867	1.28343	0.6195	0.906795
MRF	Q9Y2G1	rectum	combined	2	0	1.03361	0.907149	1.1777	0.61956	0.90682
CG053	Q8N8F7	rectum	combined	2	0	0.960928	0.820891	1.12485	0.619935	0.90682
PPM1D	O15297	rectum	combined	2	0	1.03054	0.91503	1.16062	0.61995	0.90682
HAGHL	Q6PII5	rectum	combined	2	0	0.952458	0.785627	1.15472	0.62005	0.90687
I17RE	Q8NFR9	rectum	combined	2	0	1.03061	0.914729	1.16117	0.620286	0.906905
HDAC8	Q9BY41	rectum	combined	2	0	1.03298	0.908528	1.17447	0.620357	0.906905
ZSWM7	Q19AV6	rectum	combined	2	0	1.03049	0.915015	1.16054	0.620366	0.906905
F263	Q16875	rectum	combined	2	0	0.963805	0.832933	1.11524	0.620508	0.906905
HSP 70		rectum	combined	2	0	1.03309	0.908166	1.1752	0.620555	0.90693
SH21B	O14796	rectum	combined	2	0	0.968971	0.855282	1.09777	0.620594	0.906939
sTie-2	Q02763	rectum	combined	2	0	1.02601	0.926806	1.13584	0.62064	0.906997
Kallikrein 6	Q92876	rectum	combined	2	0	1.03156	0.912069	1.16671	0.620804	0.907038
GMDS	O60547	rectum	combined	2	0	0.970062	0.859973	1.09424	0.620912	0.907091
ADAM 10:CD	O14672	rectum	combined	2	0	1.02868	0.919569	1.15074	0.621093	0.907127
TNF sR-II	P20333	rectum	combined	2	0	1.03465	0.903859	1.18436	0.621329	0.907186
IFIT2	P09913	rectum	combined	2	0	1.02825	0.92063	1.14844	0.621429	0.907229
PGCB	Q96GW7	rectum	combined	2	0	1.03021	0.915403	1.1594	0.621551	0.907286
IKB-beta	Q15653	rectum	combined	2	0	0.959957	0.816079	1.1292	0.621813	0.907316
RBM46	Q8TBY0	rectum	combined	2	0	0.9667	0.844916	1.10604	0.622042	0.90744
GDF-9	O60383	rectum	combined	2	0	0.965623	0.840226	1.10973	0.622085	0.90744
Noggin	Q13253	rectum	combined	2	0	1.03462	0.903663	1.18454	0.622115	0.90744
PHS	P61457	rectum	combined	2	0	1.029	0.918393	1.15294	0.622178	0.90744
RM50	Q8N5N7	rectum	combined	2	0	0.9757	0.88472	1.07604	0.622317	0.907488
BMP-8	P34820	rectum	combined	2	0	1.0324	0.909304	1.17215	0.622573	0.907496
STK10	O94804	rectum	combined	2	0	0.954979	0.794913	1.14728	0.622614	0.907496
Apo C-I	P02654	rectum	combined	2	0	1.03473	0.903105	1.18554	0.622838	0.907523
PDK1	Q15118	rectum	combined	2	0	0.964236	0.833967	1.11485	0.622864	0.907523
TSN	Q15631	rectum	combined	2	0	1.03305	0.907481	1.17599	0.622918	0.907523
CC115	Q96NT0	rectum	combined	2	0	0.965737	0.840398	1.10977	0.623051	0.907523
BMX	P51813	rectum	combined	2	0	0.967184	0.846688	1.10483	0.623072	0.907523
RBM40	Q96LT9	rectum	combined	2	0	1.03104	0.912721	1.16469	0.623079	0.907523
MPP7	Q5T2T1	rectum	combined	2	0	0.969673	0.857563	1.09644	0.623227	0.907586
HOP	Q9BPY8	rectum	combined	2	0	1.03288	0.907796	1.1752	0.6233	0.907586
RPP25	Q9BUL9	rectum	combined	2	0	1.0302	0.914882	1.16004	0.623303	0.907586
LGR5	O75473	rectum	combined	2	0	0.968658	0.853052	1.09993	0.623374	0.907586
STK4	Q13043	rectum	combined	2	0	0.959934	0.81532	1.1302	0.623547	0.90761
TENC1	Q63HR2	rectum	combined	2	0	0.961305	0.821088	1.12547	0.623714	0.907626
COAA1	Q03692	rectum	combined	2	0	0.967918	0.849549	1.10278	0.624173	0.907685
CHL1	O00533	rectum	combined	2	0	0.967292	0.846512	1.10531	0.625072	0.907936
COQ7	Q99807	rectum	combined	2	0	0.97192	0.86698	1.08956	0.625148	0.907969
UBAC1	Q9BSL1	rectum	combined	2	0	1.03464	0.902489	1.18614	0.62527	0.907969
Fractalkine/CX3CL-1	P78423	rectum	combined	2	0	0.967901	0.84912	1.1033	0.625278	0.907969
TIMP-3	P35625	rectum	combined	2	0	0.961778	0.822518	1.12462	0.625304	0.907969
APLP2	Q06481	rectum	combined	2	0	0.965787	0.839849	1.11061	0.625315	0.907969
LRP11	Q86VZ4	rectum	combined	2	0	1.03261	0.907801	1.17457	0.625415	0.907969
RHG26	Q9UNA1	rectum	combined	2	0	0.970653	0.861219	1.09399	0.625517	0.907969
Retinal dehydrogenase 1	P00352	rectum	combined	2	0	1.03454	0.902562	1.18581	0.625808	0.907973
RhoGDI	P31150	rectum	combined	2	0	0.958324	0.807559	1.13723	0.625944	0.907975
MARE3	Q9UPY8	rectum	combined	2	0	0.954959	0.793397	1.14942	0.626008	0.907975
LIPR2	P54317	rectum	combined	2	0	0.969965	0.85801	1.09653	0.626017	0.907975
SMOC2	Q9H3U7	rectum	combined	2	0	1.03419	0.903379	1.18395	0.626053	0.907975
aldolase A	P04075	rectum	combined	2	0	0.949482	0.770774	1.16962	0.626079	0.907975
SBSN	Q6UWP8	rectum	combined	2	0	1.02591	0.925585	1.13711	0.626114	0.907975
TMED9	Q9BVK6	rectum	combined	2	0	0.959899	0.814122	1.13178	0.626263	0.908018
MED28	Q9H204	rectum	combined	2	0	1.03167	0.909954	1.16968	0.626392	0.90805
PSD1	A5PKW4	rectum	combined	2	0	1.03025	0.913602	1.1618	0.626881	0.908181
C1QT1	Q9BXJ1	rectum	combined	2	0	1.03321	0.905632	1.17877	0.627032	0.908207
HSF1	Q00613	rectum	combined	2	0	0.963112	0.827525	1.12091	0.627314	0.908228
KCTD4	Q8WVF5	rectum	combined	2	0	0.966596	0.842672	1.10875	0.627447	0.908228
C1D	Q13901	rectum	combined	2	0	1.02687	0.922571	1.14295	0.627574	0.908267
UB2L3/ PolyUbiquitin K48	P0CG47	rectum	combined	2	0	1.02315	0.932797	1.12225	0.627594	0.908267
CRGD	P07320	rectum	combined	2	0	0.973692	0.874237	1.08446	0.627687	0.908267
ELMO1	Q92556	rectum	combined	2	0	0.963626	0.829605	1.1193	0.627721	0.908267
SMAC	Q9NR28	rectum	combined	2	0	1.02543	0.926446	1.13499	0.627787	0.908267
PITX2	Q99697	rectum	combined	2	0	1.02883	0.917136	1.15414	0.627822	0.908267
Coagulation Factor X	P00742	rectum	combined	2	0	1.03309	0.905655	1.17846	0.627915	0.908267
TCEA2	Q15560	rectum	combined	2	0	0.966461	0.841847	1.10952	0.628132	0.908267
SIAT9	Q9UNP4	rectum	combined	2	0	1.02596	0.924896	1.13806	0.628135	0.908267
Nephronectin	Q6UXI9	rectum	combined	2	0	1.03066	0.912088	1.16466	0.628142	0.908267
ITM2C:C-term	Q9NQX7	rectum	combined	2	0	0.969574	0.85561	1.09872	0.628167	0.908267
PPR1A	Q13522	rectum	combined	2	0	1.02579	0.925296	1.1372	0.628357	0.908267
NKp46	O76036	rectum	combined	2	0	0.968706	0.85169	1.1018	0.62836	0.908267
CJ035	Q96D05	rectum	combined	2	0	0.973183	0.871716	1.08646	0.628487	0.908267
TM149	Q9H665	rectum	combined	2	0	1.03123	0.91026	1.16827	0.629065	0.908363
paraoxonase 1	P27169	rectum	combined	2	0	0.969043	0.852954	1.10093	0.629087	0.908363
LGP2	Q96C10	rectum	combined	2	0	0.950802	0.774764	1.16684	0.629141	0.908363
HPT	P00738	rectum	combined	2	0	0.970615	0.859931	1.09554	0.62923	0.908369
MPPA	Q10713	rectum	combined	2	0	1.038	0.892112	1.20776	0.629328	0.908382
NOE3:C-term	Q96PB7	rectum	combined	2	0	1.02755	0.920158	1.14747	0.629456	0.908422
CHIA	Q9BZP6	rectum	combined	2	0	1.02681	0.922127	1.14339	0.629598	0.908422
TMEDA	P49755	rectum	combined	2	0	0.963342	0.82767	1.12125	0.629654	0.908422
Rab-1C	Q15286	rectum	combined	2	0	1.02791	0.919113	1.14958	0.629655	0.908422
PCDGM	Q9Y5F6	rectum	combined	2	0	0.974354	0.876603	1.08301	0.630057	0.908484
DYRK3	O43781	rectum	combined	2	0	1.02735	0.920465	1.14666	0.630195	0.908484
SYT9	Q86SS6	rectum	combined	2	0	0.968549	0.850346	1.10318	0.630364	0.908484
C1QL2	Q7Z5L3	rectum	combined	2	0	0.968822	0.851551	1.10224	0.630396	0.908484
SIG11:ECD	Q96RL6	rectum	combined	2	0	1.02985	0.913532	1.16099	0.630485	0.908484
EphB6	O15197	rectum	combined	2	0	0.964594	0.832818	1.11722	0.630526	0.908484
IL-7	P13232	rectum	combined	2	0	0.964216	0.831163	1.11857	0.630531	0.908484
Gelsolin	P06396	rectum	combined	2	0	1.03385	0.902607	1.18417	0.630814	0.908484
SLC31	Q07837	rectum	combined	2	0	0.97255	0.868074	1.0896	0.631199	0.908646
HTAI2	Q9BUP3	rectum	combined	2	0	1.02683	0.921614	1.14405	0.63126	0.908651
HBD-4	Q8WTQ1	rectum	combined	2	0	0.963719	0.828715	1.12072	0.631284	0.908651
AIM2	O14862	rectum	combined	2	0	1.03078	0.910611	1.16682	0.631653	0.908688
TMUB2	Q71RG4	rectum	combined	2	0	0.971425	0.862841	1.09367	0.63167	0.908688
ARF3	P61204	rectum	combined	2	0	1.02996	0.912843	1.16211	0.631708	0.908695
NMT1	P30419	rectum	combined	2	0	0.966484	0.840653	1.11115	0.631922	0.908764
HG2A	P04233	rectum	combined	2	0	0.962444	0.822903	1.12565	0.631954	0.908764
MATN3	O15232	rectum	combined	2	0	1.04119	0.882663	1.22818	0.631997	0.908789
TS	P04818	rectum	combined	2	0	0.969279	0.853029	1.10137	0.632168	0.908809
IL3RB:CD	P32927	rectum	combined	2	0	0.969628	0.85454	1.10022	0.632341	0.908857
FCRLA	Q7L513	rectum	combined	2	0	1.02245	0.933547	1.11982	0.63237	0.908857
TIAM2	Q8IVF5	rectum	combined	2	0	0.965584	0.836276	1.11489	0.633053	0.909083
NKD2	Q969F2	rectum	combined	2	0	1.02696	0.92068	1.14552	0.633121	0.909083
CETP	P11597	rectum	combined	2	0	1.03123	0.908909	1.17001	0.633124	0.909083
PAK7	Q9P286	rectum	combined	2	0	0.972913	0.869162	1.08905	0.633148	0.909083
NSL1	Q96IY1	rectum	combined	2	0	1.03043	0.910966	1.16556	0.633529	0.909289
b2-Glycoprotein I	P02749	rectum	combined	2	0	1.03218	0.906106	1.17581	0.633662	0.909289
Discoidin domain receptor 2	Q16832	rectum	combined	2	0	0.971424	0.86223	1.09445	0.633694	0.909289
IL-12 p40	P29460	rectum	combined	2	0	1.03156	0.907716	1.1723	0.633943	0.90949
RFXAP	O00287	rectum	combined	2	0	0.971504	0.862485	1.0943	0.634037	0.909544
RPR1A	Q96P16	rectum	combined	2	0	1.0215	0.935763	1.11509	0.634391	0.909694
SHC1:PID	P29353	rectum	combined	2	0	0.949563	0.767156	1.17534	0.634412	0.909694
Carbonic Anhydrase X	Q9NS85	rectum	combined	2	0	0.969752	0.854395	1.10068	0.634545	0.909723
FGF-20	Q9NP95	rectum	combined	2	0	0.974988	0.878204	1.08244	0.634884	0.909909
TPH1	P17752	rectum	combined	2	0	0.972667	0.867499	1.09059	0.635016	0.90992
CD68	P34810	rectum	combined	2	0	0.964164	0.829298	1.12096	0.635017	0.90992
CG069	Q9H7B7	rectum	combined	2	0	1.02437	0.927412	1.13146	0.635118	0.90992
THS7A:TSP type-1 domain 6	Q9UPZ6	rectum	combined	2	0	1.02813	0.916647	1.15318	0.635655	0.910119
RAD51	Q06609	rectum	combined	2	0	0.969731	0.853878	1.1013	0.635858	0.910152
MIP-3a	P78556	rectum	combined	2	0	1.02841	0.915661	1.15504	0.636358	0.910357
a1-Microglobulin	P02760	rectum	combined	2	0	0.969743	0.853753	1.10149	0.636423	0.910357
TOX3	O15405	rectum	combined	2	0	1.03337	0.901805	1.18413	0.636622	0.910443
PSME1	Q06323	rectum	combined	2	0	1.03973	0.884526	1.22217	0.636658	0.910447
SERA	O43175	rectum	combined	2	0	1.02855	0.915137	1.15602	0.636737	0.910486
TGF-b1	P01137	rectum	combined	2	0	0.965022	0.832439	1.11872	0.6368	0.910486
BEGIN	Q9BUH8	rectum	combined	2	0	1.0312	0.907693	1.17151	0.63692	0.910519
CLC2B	Q92478	rectum	combined	2	0	0.970845	0.858539	1.09784	0.637119	0.910544
TNMD	Q9H2S6	rectum	combined	2	0	1.03931	0.885403	1.21998	0.637248	0.910618
RNase 1	P07998	rectum	combined	2	0	1.03651	0.89297	1.20312	0.637304	0.910628
GALP	Q9UBC7	rectum	combined	2	0	0.966683	0.839659	1.11292	0.63733	0.910628
AMPK a1b1g1	P54619	rectum	combined	2	0	0.962625	0.821531	1.12795	0.637609	0.910695
BMP-3b	P55107	rectum	combined	2	0	0.966522	0.838814	1.11367	0.63768	0.9107
TECK	O15444	rectum	combined	2	0	1.0257	0.922898	1.13995	0.637718	0.9107
MYBPH	Q13203	rectum	combined	2	0	1.02633	0.921011	1.14369	0.638029	0.910832
ZN560	Q96MR9	rectum	combined	2	0	0.969058	0.850078	1.10469	0.638162	0.910889
Nidogen	P14543	rectum	combined	2	0	0.966438	0.838264	1.11421	0.63817	0.910889
GCH1	P30793	rectum	combined	2	0	1.03114	0.907385	1.17178	0.638269	0.911
sPLA(2)-IID	Q9UNK4	rectum	combined	2	0	0.968251	0.846382	1.10767	0.638298	0.911031
CLC4C	Q8WTT0	rectum	combined	2	0	0.969401	0.851559	1.10355	0.638395	0.911094
S100A6	P06703	rectum	combined	2	0	1.0453	0.868901	1.25751	0.638491	0.911113
MYP0	P25189	rectum	combined	2	0	0.955786	0.791325	1.15443	0.638792	0.911331
ABL1	P00519	rectum	combined	2	0	0.963919	0.826792	1.12379	0.638814	0.911331
ADA22	Q9P0K1	rectum	combined	2	0	0.96714	0.841138	1.11202	0.638968	0.911331
Calpain I	P04632	rectum	combined	2	0	0.950874	0.770229	1.17389	0.639357	0.911346
sFRP-3	Q92765	rectum	combined	2	0	1.03383	0.899487	1.18823	0.639475	0.911346
PDCD4	Q53EL6	rectum	combined	2	0	0.97219	0.863955	1.09398	0.639541	0.911346
MSRB1	Q9NZV6	rectum	combined	2	0	0.965046	0.831392	1.12019	0.639936	0.911572
RHG30	Q7Z6I6	rectum	combined	2	0	0.961712	0.81646	1.13281	0.640275	0.91169
KCIP1	Q9NZI2	rectum	combined	2	0	1.02714	0.917957	1.14931	0.640477	0.911761
MLX	Q9UH92	rectum	combined	2	0	0.959037	0.804413	1.14338	0.641025	0.91194
HYKK	A2RU49	rectum	combined	2	0	0.973914	0.871475	1.08839	0.641108	0.912
HNRLL	Q8WVV9	rectum	combined	2	0	0.970407	0.855261	1.10106	0.641123	0.912002
CASQ1	P31415	rectum	combined	2	0	1.03154	0.905274	1.17541	0.641147	0.912002
GNAS	P63092	rectum	combined	2	0	0.969555	0.851335	1.10419	0.641193	0.912002
17-beta-HSD 1	P14061	rectum	combined	2	0	1.02668	0.919009	1.14696	0.641375	0.912079
CX068	A6NGZ8	rectum	combined	2	0	1.03	0.909455	1.16652	0.641614	0.91211
CD2	P06729	rectum	combined	2	0	0.9624	0.818871	1.13109	0.641855	0.912144
dopa decarboxylase	P20711	rectum	combined	2	0	1.02148	0.933948	1.11722	0.641941	0.912167
FAM3B	P58499	rectum	combined	2	0	1.03146	0.905191	1.17535	0.641984	0.91217
EIF2A	Q9BY44	rectum	combined	2	0	0.952673	0.77656	1.16873	0.641999	0.91217
FOLR3	P41439	rectum	combined	2	0	1.03058	0.907683	1.17011	0.642014	0.91217
GAG2A	Q6NT46	rectum	combined	2	0	1.02881	0.912702	1.15969	0.642015	0.91217
UBE2C	O00762	rectum	combined	2	0	1.0273	0.916839	1.15107	0.642616	0.912304
Testican-1	Q08629	rectum	combined	2	0	1.02323	0.928627	1.12747	0.64266	0.912313
PABP4	Q13310	rectum	combined	2	0	0.953727	0.780685	1.16513	0.642783	0.912376
FA50A	Q14320	rectum	combined	2	0	0.967797	0.842746	1.1114	0.642872	0.912413
NDRG4	Q9ULP0	rectum	combined	2	0	0.976348	0.882311	1.08041	0.643187	0.912496
LGMN	Q99538	rectum	combined	2	0	0.969661	0.851033	1.10483	0.64356	0.912618
Endothelin-converting enzyme 1:ECD	P42892	rectum	combined	2	0	0.970759	0.856054	1.10083	0.64367	0.912707
KSYK:SH2, 1 and 2	P43405	rectum	combined	2	0	0.954984	0.785544	1.16097	0.643935	0.912822
SQSTM	Q13501	rectum	combined	2	0	1.02847	0.912987	1.15857	0.644081	0.912893
SOX6	P35712	rectum	combined	2	0	0.97483	0.87486	1.08622	0.644246	0.912989
3BP2	P78314	rectum	combined	2	0	1.02869	0.912287	1.15994	0.644351	0.913009
ihh	Q14623	rectum	combined	2	0	1.03364	0.898157	1.18956	0.644384	0.913009
PCDH9	Q9HC56	rectum	combined	2	0	0.963324	0.821962	1.129	0.644451	0.913009
A4GCT	Q9UNA3	rectum	combined	2	0	1.03034	0.907473	1.16985	0.644514	0.913009
MMP-10	P09238	rectum	combined	2	0	0.966634	0.836847	1.11655	0.644569	0.913015
RBM24	Q9BX46	rectum	combined	2	0	1.03153	0.904011	1.17704	0.644722	0.913033
ADA19	Q9H013	rectum	combined	2	0	1.02723	0.916359	1.15153	0.64473	0.913033
IL-18 Rb	O95256	rectum	combined	2	0	0.957459	0.795907	1.1518	0.644751	0.913033
PRS6A	P17980	rectum	combined	2	0	0.955634	0.787961	1.15899	0.644781	0.913033
DTNA	Q9Y4J8	rectum	combined	2	0	0.969159	0.848256	1.1073	0.644949	0.913056
PKP2	Q99959	rectum	combined	2	0	1.04659	0.86221	1.27039	0.645132	0.913056
IGFBP-5	P24593	rectum	combined	2	0	1.03015	0.907785	1.16901	0.645209	0.913056
ApoL-II	Q9BQE5	rectum	combined	2	0	0.973893	0.870118	1.09005	0.645401	0.913056
IQCF3	P0C7M6	rectum	combined	2	0	1.02875	0.911602	1.16095	0.645867	0.913106
BET1L	Q9NYM9	rectum	combined	2	0	1.03014	0.907474	1.1694	0.646158	0.913106
GABP1	Q06547	rectum	combined	2	0	0.96777	0.841455	1.11305	0.646164	0.913106
SHP	Q15466	rectum	combined	2	0	1.02991	0.908141	1.168	0.646223	0.913106
OXSR1	O95747	rectum	combined	2	0	1.04595	0.86336	1.26715	0.646266	0.913106
CD47	Q08722	rectum	combined	2	0	0.971773	0.859914	1.09818	0.646297	0.913106
GBP5	Q96PP8	rectum	combined	2	0	0.973242	0.866682	1.0929	0.646651	0.913128
CV015	Q8WYQ4	rectum	combined	2	0	0.966156	0.833871	1.11943	0.646748	0.913128
Collagen Type III	P02461	rectum	combined	2	0	1.02951	0.90908	1.16589	0.646823	0.913128
PTN4	P29074	rectum	combined	2	0	1.02951	0.90895	1.16606	0.647214	0.913242
PPID	Q08752	rectum	combined	2	0	0.955674	0.786977	1.16053	0.647282	0.913256
Apo A-II	P02652	rectum	combined	2	0	1.02359	0.926278	1.13113	0.647327	0.913256
GTPB9	Q9NTK5	rectum	combined	2	0	1.0505	0.850594	1.29739	0.647346	0.913256
PIN1	Q13526	rectum	combined	2	0	1.04771	0.858003	1.27937	0.647442	0.91329
GFAP	P14136	rectum	combined	2	0	0.973578	0.867926	1.09209	0.647756	0.913344
HSP 70		rectum	combined	2	0	1.02411	0.924571	1.13437	0.647885	0.913419
FCG3B	O75015	rectum	combined	2	0	0.970386	0.852889	1.10407	0.64802	0.913467
FAM3C	Q92520	rectum	combined	2	0	1.02757	0.914333	1.15482	0.648026	0.913467
DPP2	Q9UHL4	rectum	combined	2	0	0.959475	0.803309	1.146	0.648083	0.913467
Carbonic Anhydrase X	Q9NS85	rectum	combined	2	0	0.970392	0.852805	1.10419	0.648359	0.913533
LSHR	P22888	rectum	combined	2	0	0.963235	0.820004	1.13148	0.648363	0.913533
SYVC	P26640	rectum	combined	2	0	1.02819	0.912324	1.15878	0.648565	0.913601
AFP	P02771	rectum	combined	2	0	0.966594	0.835089	1.11881	0.648845	0.913683
kallikrein 14	Q9P0G3	rectum	combined	2	0	1.03701	0.886752	1.21273	0.649086	0.913759
C3	P01024	rectum	combined	2	0	0.966889	0.836262	1.11792	0.649331	0.913759
RN122	Q9H9V4	rectum	combined	2	0	1.03063	0.904902	1.17384	0.649422	0.913759
RCN1	Q15293	rectum	combined	2	0	0.97151	0.85762	1.10052	0.649597	0.913759
NDE1	Q9NXR1	rectum	combined	2	0	1.03123	0.903107	1.17753	0.649598	0.913759
NovH	P48745	rectum	combined	2	0	1.02333	0.926406	1.13039	0.649656	0.913767
CRP	P02741	rectum	combined	2	0	1.03234	0.899869	1.1843	0.649699	0.913767
TIMD3	Q8TDQ0	rectum	combined	2	0	0.971002	0.855144	1.10256	0.649879	0.913767
CRF2-12	Q8IU57	rectum	combined	2	0	0.974671	0.872384	1.08895	0.650168	0.913767
Leptin	P41159	rectum	combined	2	0	1.05478	0.837458	1.32849	0.650523	0.913767
GAN	Q9H2C0	rectum	combined	2	0	0.969536	0.848079	1.10839	0.650524	0.913767
Ig K chain V-I region HK102-like	P01602	rectum	combined	2	0	1.02953	0.90768	1.16774	0.650669	0.913823
PLA1A	Q53H76	rectum	combined	2	0	0.963047	0.818209	1.13352	0.650697	0.913823
MAGE-6	P43360	rectum	combined	2	0	1.02281	0.927622	1.12777	0.650894	0.913893
Alpha-amylase 2B	P19961	rectum	combined	2	0	0.970202	0.851029	1.10606	0.650974	0.913919
DNJA4	Q8WW22	rectum	combined	2	0	1.04481	0.864068	1.26337	0.651012	0.913944
CDK20	Q8IZL9	rectum	combined	2	0	0.968796	0.844451	1.11145	0.651035	0.913967
CDCP1	Q9H5V8	rectum	combined	2	0	0.966448	0.83353	1.12056	0.651206	0.914065
XRCC1	P18887	rectum	combined	2	0	0.969565	0.847889	1.1087	0.651447	0.91413
ZO1	Q07157	rectum	combined	2	0	0.971432	0.856589	1.10167	0.651606	0.91413
KPYR	P30613	rectum	combined	2	0	1.03317	0.896672	1.19044	0.651732	0.91413
AGGF1	Q8N302	rectum	combined	2	0	0.976324	0.879843	1.08339	0.651747	0.91413
Caspase-5	P51878	rectum	combined	2	0	1.02558	0.919033	1.14448	0.651763	0.91413
FGF-8B	P55075	rectum	combined	2	0	0.972623	0.862129	1.09728	0.651879	0.914135
VISL1	P62760	rectum	combined	2	0	0.977981	0.887745	1.07739	0.652137	0.914249
IL-17 RC	Q8NAC3	rectum	combined	2	0	1.02585	0.917858	1.14656	0.652893	0.914701
SDF-1	P48061	rectum	combined	2	0	1.03906	0.87914	1.22808	0.653163	0.914794
Tpo	P40225	rectum	combined	2	0	1.02801	0.911318	1.15963	0.6532	0.914802
TXNIP	Q9H3M7	rectum	combined	2	0	0.974656	0.871389	1.09016	0.653264	0.914824
Integrin aVb3	P05106	rectum	combined	2	0	0.963506	0.819172	1.13327	0.653441	0.91486
BACH2	Q9BYV9	rectum	combined	2	0	1.02519	0.919599	1.14291	0.653696	0.914949
MET24	Q5JXM2	rectum	combined	2	0	0.967077	0.835422	1.11948	0.653888	0.914979
MSRB2	Q9Y3D2	rectum	combined	2	0	0.96762	0.837914	1.1174	0.653978	0.914986
ICBR	P57730	rectum	combined	2	0	1.02143	0.930989	1.12065	0.654021	0.914986
ROBO1	Q9Y6N7	rectum	combined	2	0	1.03907	0.878712	1.22868	0.654081	0.915024
CLC4G	Q6UXB4	rectum	combined	2	0	0.971239	0.854782	1.10356	0.654296	0.915159
CDK15	Q96Q40	rectum	combined	2	0	1.03321	0.895475	1.19212	0.654505	0.915192
ERCC1	P07992	rectum	combined	2	0	0.974591	0.870654	1.09094	0.654652	0.915208
C1QT4	Q9BXJ3	rectum	combined	2	0	1.03098	0.901943	1.17848	0.654719	0.915263
F19A4	Q96LR4	rectum	combined	2	0	1.02798	0.910785	1.16026	0.654959	0.915379
PIANP	Q8IYJ0	rectum	combined	2	0	1.0378	0.881947	1.22119	0.654966	0.915379
Proteinase-3	P24158	rectum	combined	2	0	0.969694	0.847142	1.10997	0.65529	0.915473
jun-D	P17535	rectum	combined	2	0	1.02399	0.922773	1.1363	0.655303	0.915473
CEAM8	P31997	rectum	combined	2	0	0.971913	0.857602	1.10146	0.655419	0.915476
CTHR1	Q96CG8	rectum	combined	2	0	0.966436	0.831862	1.12278	0.655425	0.915476
Kallistatin	P29622	rectum	combined	2	0	1.0311	0.90125	1.17967	0.655594	0.915554
Albumin	P02768	rectum	combined	2	0	0.97159	0.855999	1.10279	0.655619	0.915554
HDGF	P51858	rectum	combined	2	0	0.966405	0.831606	1.12306	0.655717	0.915554
MTMR1	Q13613	rectum	combined	2	0	1.02213	0.928339	1.12541	0.655736	0.915554
F229A	H3BQW9	rectum	combined	2	0	0.97675	0.88077	1.08319	0.655763	0.915554
Cyclin H	P51946	rectum	combined	2	0	0.967867	0.838362	1.11738	0.655862	0.915554
GAPR1	Q9H4G4	rectum	combined	2	0	0.967455	0.836431	1.119	0.655881	0.915554
Kininogen, HMW, Two Chain	P01042	rectum	combined	2	0	1.0262	0.915798	1.14991	0.656096	0.91565
SNX1	Q13596	rectum	combined	2	0	0.974693	0.870552	1.09129	0.656594	0.91565
STA5A	P42229	rectum	combined	2	0	1.02956	0.905418	1.17072	0.656782	0.91569
SPARCL1	Q14515	rectum	combined	2	0	1.03316	0.894659	1.19309	0.656914	0.915752
THIC	Q9BWD1	rectum	combined	2	0	0.960785	0.805093	1.14658	0.657403	0.915922
CEA19	Q7Z692	rectum	combined	2	0	1.02208	0.92797	1.12574	0.657614	0.916049
HLF	Q16534	rectum	combined	2	0	0.96876	0.841871	1.11477	0.657699	0.91611
PPCE	P48147	rectum	combined	2	0	1.03495	0.88902	1.20484	0.657753	0.916138
STX18	Q9P2W9	rectum	combined	2	0	1.02792	0.909998	1.16112	0.657809	0.916149
HYOU1	Q9Y4L1	rectum	combined	2	0	0.969045	0.843155	1.11373	0.657864	0.916159
TGFR-1	P36897	rectum	combined	2	0	1.02444	0.920501	1.14012	0.658188	0.916266
DCTN6	O00399	rectum	combined	2	0	0.969587	0.845567	1.1118	0.658279	0.916274
ARHGP	Q86VW2	rectum	combined	2	0	1.02525	0.91796	1.14508	0.658379	0.916274
VAMP7	P51809	rectum	combined	2	0	0.968005	0.837993	1.11819	0.658565	0.916288
ZFP91	Q96JP5	rectum	combined	2	0	0.975173	0.872201	1.0903	0.658812	0.916303
HOP2	Q9P2W1	rectum	combined	2	0	0.975969	0.87608	1.08725	0.658823	0.916303
ANGL3	Q9Y5C1	rectum	combined	2	0	1.03177	0.897978	1.18551	0.658915	0.916303
N42L2	Q92802	rectum	combined	2	0	0.964531	0.821618	1.1323	0.658949	0.916303
NLGN1	Q8N2Q7	rectum	combined	2	0	0.96177	0.808825	1.14364	0.659126	0.916389
PCOC2	Q9UKZ9	rectum	combined	2	0	0.970421	0.849217	1.10892	0.659143	0.916397
UCHL5	Q9Y5K5	rectum	combined	2	0	0.967508	0.835268	1.12068	0.659577	0.916524
CETN3	O15182	rectum	combined	2	0	0.96683	0.832071	1.12341	0.659607	0.916538
BRPF1	P55201	rectum	combined	2	0	1.03	0.903032	1.17483	0.659634	0.916556
FCN1	O00602	rectum	combined	2	0	1.0314	0.898753	1.18362	0.659831	0.916584
Moesin	P26038	rectum	combined	2	0	0.959044	0.79602	1.15546	0.66	0.916627
GLCM	P04062	rectum	combined	2	0	1.03114	0.899403	1.18218	0.660144	0.916723
BARD1	Q99728	rectum	combined	2	0	1.02488	0.918531	1.14354	0.660175	0.916725
PIWL1	Q96J94	rectum	combined	2	0	1.02745	0.910601	1.15929	0.660218	0.916725
HPLN4	Q86UW8	rectum	combined	2	0	0.975629	0.873815	1.08931	0.660825	0.916994
AGRD1	Q6QNK2	rectum	combined	2	0	1.03134	0.898509	1.18382	0.660865	0.917012
RAB13	P51153	rectum	combined	2	0	0.962503	0.811392	1.14176	0.66095	0.917073
TRAT1	Q6PIZ9	rectum	combined	2	0	0.968521	0.839486	1.11739	0.66106	0.917139
Pseudocholinesterase	P06276	rectum	combined	2	0	0.974668	0.869029	1.09315	0.661116	0.91716
Lysyl oxidase-like protein 2	Q9Y4K0	rectum	combined	2	0	1.02174	0.927961	1.125	0.6615	0.917352
HMGA1	P17096	rectum	combined	2	0	0.971337	0.852771	1.10639	0.661508	0.917352
TPRKB	Q9Y3C4	rectum	combined	2	0	1.02755	0.909842	1.16048	0.661534	0.917352
LRP1B	Q9NZR2	rectum	combined	2	0	0.97568	0.873848	1.08938	0.661541	0.917352
ANR63	C9JTQ0	rectum	combined	2	0	1.02588	0.914943	1.15026	0.661723	0.917477
EGFLA	Q63HQ2	rectum	combined	2	0	0.969787	0.84509	1.11288	0.662201	0.917762
UBP1	O94782	rectum	combined	2	0	1.02979	0.90256	1.17496	0.66261	0.917863
ADH1G	P00326	rectum	combined	2	0	1.02769	0.908965	1.16192	0.662804	0.917937
UNC5B	Q8IZJ1	rectum	combined	2	0	1.03705	0.880528	1.22139	0.662979	0.917986
HID1	Q8IV36	rectum	combined	2	0	1.02638	0.91284	1.15404	0.663328	0.918015
APOL3	O95236	rectum	combined	2	0	1.02805	0.907609	1.16447	0.66347	0.918086
TCF24	Q7RTU0	rectum	combined	2	0	0.967285	0.832652	1.12369	0.663585	0.918115
SRSF6	Q13247	rectum	combined	2	0	1.02369	0.921086	1.13772	0.663959	0.918193
Glypican 3	P51654	rectum	combined	2	0	1.02944	0.903076	1.1735	0.664084	0.918193
SENP2	Q9HC62	rectum	combined	2	0	0.969181	0.841457	1.11629	0.664175	0.918193
PDC6I	Q8WUM4	rectum	combined	2	0	0.952558	0.764805	1.1864	0.664333	0.918218
PAFAH beta subunit	P68402	rectum	combined	2	0	1.03713	0.879417	1.22313	0.664885	0.918382
AKTS1	Q96B36	rectum	combined	2	0	0.956692	0.782675	1.1694	0.665579	0.918616
SIRB1	O00241	rectum	combined	2	0	0.972967	0.859222	1.10177	0.665703	0.918652
HMGA2	P52926	rectum	combined	2	0	0.968739	0.838701	1.11894	0.665847	0.918727
ADA32	Q8TC27	rectum	combined	2	0	1.02767	0.907795	1.16337	0.666248	0.919081
VIGLN	Q00341	rectum	combined	2	0	0.964092	0.81634	1.13859	0.666583	0.919317
Arginase	P78540	rectum	combined	2	0	1.02607	0.912674	1.15356	0.666662	0.919347
NEC2	P16519	rectum	combined	2	0	1.02555	0.914227	1.15043	0.666952	0.919449
SAE2	Q9UBT2	rectum	combined	2	0	0.967766	0.833556	1.12359	0.667085	0.91945
PIM1	P11309	rectum	combined	2	0	0.971141	0.849834	1.10976	0.667085	0.91945
PDIA4	P13667	rectum	combined	2	0	0.968289	0.83598	1.12154	0.667286	0.919532
CTRB2	Q6GPI1	rectum	combined	2	0	1.02785	0.906736	1.16515	0.667591	0.919618
TSNA1	Q96NA8	rectum	combined	2	0	1.02268	0.923048	1.13306	0.668056	0.919653
Integrin beta-7	P26010	rectum	combined	2	0	0.972952	0.858333	1.10288	0.668086	0.919664
SHKB1	Q8TBC3	rectum	combined	2	0	1.02415	0.918259	1.14225	0.668257	0.919728
CUTC	Q9NTM9	rectum	combined	2	0	0.969046	0.839175	1.11902	0.668445	0.919772
Macrophage scavenger receptor:CD	P21757	rectum	combined	2	0	0.977731	0.881962	1.0839	0.668523	0.919851
SPEC1	Q5M775	rectum	combined	2	0	1.02109	0.928021	1.12349	0.668644	0.919935
KPCI	P41743	rectum	combined	2	0	1.04505	0.854008	1.27883	0.668785	0.920013
SAA2	P0DJI9	rectum	combined	2	0	1.02721	0.908293	1.16169	0.668937	0.920032
NLGNY	Q8NFZ3	rectum	combined	2	0	1.02486	0.915745	1.14697	0.669018	0.920032
SKP2	Q13309	rectum	combined	2	0	0.971201	0.849367	1.11051	0.669176	0.920057
Endothelin 3	P14138	rectum	combined	2	0	1.0289	0.902824	1.17258	0.669249	0.920102
SYT17	Q9BSW7	rectum	combined	2	0	0.97537	0.86991	1.09361	0.669262	0.920103
Osteocalcin	P02818	rectum	combined	2	0	1.02355	0.919819	1.13899	0.669384	0.920112
Troponin I	P19429	rectum	combined	2	0	0.978146	0.883796	1.08257	0.6694	0.920112
LRC52	Q8N7C0	rectum	combined	2	0	0.973643	0.861282	1.10066	0.669431	0.920112
MGT4A	Q9UM21	rectum	combined	2	0	0.976125	0.873626	1.09065	0.669441	0.920112
SAP18	O00422	rectum	combined	2	0	0.975672	0.871274	1.09258	0.669713	0.920135
DAZP1	Q96EP5	rectum	combined	2	0	1.02642	0.910512	1.15708	0.669716	0.920135
Chitotriosidase-1	Q13231	rectum	combined	2	0	0.974704	0.866444	1.09649	0.669721	0.920135
CS077	O75264	rectum	combined	2	0	1.02861	0.903526	1.17101	0.669811	0.920135
LYG1	Q8N1E2	rectum	combined	2	0	1.02871	0.903213	1.17163	0.669843	0.920135
ISK8	P0C7L1	rectum	combined	2	0	0.974413	0.864954	1.09772	0.669858	0.920135
OBCAM	Q14982	rectum	combined	2	0	1.03412	0.88629	1.20661	0.669906	0.920135
Carbonic Anhydrase VIII	P35219	rectum	combined	2	0	0.977347	0.87958	1.08598	0.670033	0.920216
Holo-TC I	P20061	rectum	combined	2	0	0.969991	0.843142	1.11592	0.670046	0.920216
DAN	P41271	rectum	combined	2	0	0.97084	0.847187	1.11254	0.670301	0.920292
CLM9	Q6UXG3	rectum	combined	2	0	0.971957	0.852596	1.10803	0.670494	0.920298
CD70	P32970	rectum	combined	2	0	0.960527	0.797829	1.1564	0.670608	0.920355
LRC4B:ECD	Q9NT99	rectum	combined	2	0	0.97214	0.853304	1.10753	0.671027	0.92048
RIPP1	Q0D2K3	rectum	combined	2	0	1.03053	0.896995	1.18395	0.671029	0.92048
KDF1	Q8NAX2	rectum	combined	2	0	0.968936	0.837624	1.12083	0.67105	0.92048
PURA2	P30520	rectum	combined	2	0	0.970966	0.847495	1.11242	0.671126	0.92048
PIK3CA/PIK3R1	P27986	rectum	combined	2	0	0.969543	0.840541	1.11834	0.671133	0.92048
CSF2R	P15509	rectum	combined	2	0	0.969408	0.839871	1.11892	0.671169	0.92048
RDH12	Q96NR8	rectum	combined	2	0	0.963975	0.81363	1.1421	0.671491	0.920506
PLS3	Q9NRY6	rectum	combined	2	0	1.02078	0.928164	1.12264	0.671708	0.920564
Nesprin-2	Q8WXH0	rectum	combined	2	0	1.04497	0.852492	1.2809	0.671952	0.920737
SH3L1	O75368	rectum	combined	2	0	0.965442	0.820244	1.13634	0.672345	0.920872
HCG	P01215	rectum	combined	2	0	0.960318	0.795861	1.15876	0.672671	0.920872
UNC5H4	Q6UXZ4	rectum	combined	2	0	0.979404	0.889265	1.07868	0.672682	0.920872
Alpha enolase	P06733	rectum	combined	2	0	0.958116	0.785481	1.16869	0.672953	0.920872
HSP76	P17066	rectum	combined	2	0	1.03814	0.872506	1.23522	0.672979	0.920872
GUAD	Q9Y2T3	rectum	combined	2	0	1.02667	0.908468	1.16025	0.673233	0.920911
CJ072	Q8IW00	rectum	combined	2	0	0.970822	0.845838	1.11427	0.673654	0.921187
PDGFD	Q9GZP0	rectum	combined	2	0	0.96501	0.817561	1.13905	0.673753	0.921217
SENP8	Q96LD8	rectum	combined	2	0	1.02082	0.927331	1.12373	0.674182	0.92137
TMA	P07202	rectum	combined	2	0	1.02439	0.915419	1.14634	0.674515	0.921542
F171B:ECD	Q6P995	rectum	combined	2	0	0.975351	0.868064	1.0959	0.674658	0.921581
LEG9	O00182	rectum	combined	2	0	0.971078	0.846549	1.11393	0.675116	0.921688
PBEF	P43490	rectum	combined	2	0	1.03365	0.885419	1.20669	0.675193	0.921699
MDGA2	Q7Z553	rectum	combined	2	0	1.03003	0.896905	1.18291	0.675215	0.921711
HEBP1	Q9NRV9	rectum	combined	2	0	1.04018	0.86506	1.25075	0.675347	0.921732
TADA3	O75528	rectum	combined	2	0	1.0305	0.895182	1.18628	0.675693	0.921864
CRGC	P07315	rectum	combined	2	0	0.974555	0.863661	1.09969	0.675812	0.921866
FHR1	Q03591	rectum	combined	2	0	0.972873	0.85522	1.10671	0.675816	0.921866
WISP-3	O95389	rectum	combined	2	0	0.969015	0.836052	1.12312	0.675951	0.921883
CHSP1	Q9Y2V2	rectum	combined	2	0	0.975068	0.866203	1.09762	0.675955	0.921883
TM59L	Q9UK28	rectum	combined	2	0	0.973265	0.857106	1.10517	0.676025	0.921933
RILP	Q96NA2	rectum	combined	2	0	1.0357	0.878567	1.22093	0.676097	0.921966
SIAT2	Q96JF0	rectum	combined	2	0	0.972972	0.855415	1.10669	0.676645	0.922244
Annexin V	P08758	rectum	combined	2	0	0.970353	0.842326	1.11784	0.676761	0.922263
SIA10	Q9Y274	rectum	combined	2	0	0.970727	0.844082	1.11637	0.677021	0.922293
CSMD2	Q7Z408	rectum	combined	2	0	0.963793	0.810241	1.14645	0.677051	0.922293
CAD10	Q9Y6N8	rectum	combined	2	0	0.971849	0.849554	1.11175	0.677306	0.922293
PSMG4	Q5JS54	rectum	combined	2	0	1.02499	0.912498	1.15135	0.677322	0.922293
DRG-1	Q9NP79	rectum	combined	2	0	0.956567	0.776028	1.17911	0.677343	0.922293
FA49A	Q9H0Q0	rectum	combined	2	0	0.972462	0.852571	1.10921	0.67744	0.922329
CRTC3	Q6UUV7	rectum	combined	2	0	1.02267	0.920124	1.13663	0.677597	0.92239
BGN	P21810	rectum	combined	2	0	0.969369	0.83705	1.12261	0.677806	0.922456
EGFL9	Q6UY11	rectum	combined	2	0	1.02882	0.899735	1.17644	0.677831	0.922461
C20orf77	Q9NQG5	rectum	combined	2	0	0.974082	0.860505	1.10265	0.678032	0.92251
DOCK9	Q9BZ29	rectum	combined	2	0	1.01839	0.934351	1.11	0.678304	0.922542
PCYXL	Q8NBM8	rectum	combined	2	0	1.0247	0.913062	1.15	0.678406	0.922653
PHEX	P78562	rectum	combined	2	0	0.976673	0.87354	1.09198	0.678488	0.922687
CRLF3	Q8IUI8	rectum	combined	2	0	1.02325	0.917833	1.14078	0.678606	0.922709
BMP-1	P13497	rectum	combined	2	0	1.03259	0.887121	1.20191	0.678925	0.922776
CS084	I3L1E1	rectum	combined	2	0	0.961846	0.799928	1.15654	0.679146	0.922844
S100P	P25815	rectum	combined	2	0	1.01901	0.931936	1.11422	0.679445	0.922934
FL2D	Q15007	rectum	combined	2	0	0.973062	0.854799	1.10769	0.679585	0.923
IGFBP-5	P24593	rectum	combined	2	0	1.02995	0.895181	1.185	0.680059	0.923175
LIRB3	O75022	rectum	combined	2	0	1.02589	0.908505	1.15845	0.680109	0.923175
CBX3	Q13185	rectum	combined	2	0	0.970186	0.839967	1.12059	0.68063	0.923446
KTDAP	P60985	rectum	combined	2	0	1.02106	0.92451	1.12769	0.680917	0.923551
EDF1	O60869	rectum	combined	2	0	1.02787	0.90161	1.17182	0.680994	0.923585
KCD15	Q96SI1	rectum	combined	2	0	1.02418	0.913896	1.14777	0.681052	0.923616
DPP6	P42658	rectum	combined	2	0	1.02547	0.909456	1.15629	0.681337	0.923691
CRBL2	O60519	rectum	combined	2	0	0.973176	0.854582	1.10823	0.681743	0.923808
XPP3	Q9NQH7	rectum	combined	2	0	0.970441	0.840795	1.12008	0.681746	0.923808
HEXI1	O94992	rectum	combined	2	0	0.971423	0.845703	1.11583	0.681793	0.923826
ATG3	Q9NT62	rectum	combined	2	0	1.01989	0.928195	1.12065	0.681968	0.92388
STIM1:ECD	Q13586	rectum	combined	2	0	1.02632	0.90635	1.16217	0.682083	0.923911
TRIO	O75962	rectum	combined	2	0	0.973572	0.856443	1.10672	0.682153	0.923925
TX1B3	O14907	rectum	combined	2	0	0.963789	0.807831	1.14986	0.682154	0.923925
NPS	P0C0P6	rectum	combined	2	0	1.02521	0.909833	1.15523	0.682698	0.924192
B3GT1	Q9Y5Z6	rectum	combined	2	0	1.02354	0.915478	1.14437	0.682712	0.924192
EPHA8	P29322	rectum	combined	2	0	0.975908	0.868192	1.09699	0.682769	0.924192
ARHGG	Q5VV41	rectum	combined	2	0	0.966837	0.822413	1.13662	0.682862	0.924206
LRFN2	Q9ULH4	rectum	combined	2	0	1.02555	0.908561	1.15761	0.68306	0.924311
NRX3B	Q9HDB5	rectum	combined	2	0	1.0326	0.885151	1.20461	0.683217	0.924311
RSPO2	Q6UXX9	rectum	combined	2	0	0.981679	0.898253	1.07285	0.683224	0.924311
PTX3	P26022	rectum	combined	2	0	1.0227	0.918182	1.13911	0.683251	0.924311
Granulysin	P22749	rectum	combined	2	0	0.974967	0.86314	1.10128	0.68338	0.924311
BMP-3	P12645	rectum	combined	2	0	1.02032	0.926208	1.124	0.68368	0.924518
CRADD	P78560	rectum	combined	2	0	1.03156	0.888301	1.19792	0.683783	0.924558
KATL1	Q9BW62	rectum	combined	2	0	0.975522	0.865838	1.0991	0.683833	0.924575
SFXN5	Q8TD22	rectum	combined	2	0	0.978622	0.881952	1.08589	0.683851	0.924575
VCAM-1	P19320	rectum	combined	2	0	0.969998	0.83768	1.12322	0.683938	0.924606
MOB3B	Q86TA1	rectum	combined	2	0	0.966748	0.821455	1.13774	0.684021	0.924627
Apo E	P02649	rectum	combined	2	0	1.02539	0.90871	1.15705	0.684182	0.924706
DLL1	O00548	rectum	combined	2	0	0.970455	0.839828	1.1214	0.684309	0.92474
BTC	P35070	rectum	combined	2	0	0.968371	0.829372	1.13067	0.684336	0.92474
AGO3	Q9H9G7	rectum	combined	2	0	0.969972	0.837389	1.12355	0.684338	0.92474
PDCL2	Q8N4E4	rectum	combined	2	0	0.979674	0.887304	1.08166	0.68444	0.924793
FBXL5	Q9UKA1	rectum	combined	2	0	0.974025	0.857854	1.10593	0.684623	0.924866
EMID1	Q96A84	rectum	combined	2	0	0.976588	0.870974	1.09501	0.684969	0.925078
DKK3	Q9UBP4	rectum	combined	2	0	1.03399	0.879802	1.21519	0.68499	0.925091
RPB1B	Q9GZM3	rectum	combined	2	0	0.974152	0.858323	1.10561	0.685135	0.9251
PTRD1	Q6GMV3	rectum	combined	2	0	0.954714	0.763038	1.19454	0.685247	0.925131
ADRM1	Q16186	rectum	combined	2	0	1.02948	0.894511	1.1848	0.685358	0.925131
HERV1	P55789	rectum	combined	2	0	1.03322	0.882098	1.21024	0.685419	0.925131
EFCB1	Q9HAE3	rectum	combined	2	0	1.02792	0.899678	1.17444	0.68545	0.925149
PPIH	O43447	rectum	combined	2	0	0.96006	0.788162	1.16945	0.685534	0.925179
PCSK1	Q9UHG2	rectum	combined	2	0	1.02608	0.905827	1.16229	0.685647	0.925197
MRM2	Q9UI43	rectum	combined	2	0	1.02436	0.911638	1.15102	0.685766	0.925223
NCF-2	P19878	rectum	combined	2	0	0.976542	0.87042	1.0956	0.685904	0.925223
FGF-12	P61328	rectum	combined	2	0	1.02329	0.915246	1.14409	0.685919	0.925223
NVL	O15381	rectum	combined	2	0	0.981017	0.893967	1.07654	0.686031	0.925243
MLIP	Q5VWP3	rectum	combined	2	0	0.96946	0.833954	1.12698	0.686394	0.925297
USH1C	Q9Y6N9	rectum	combined	2	0	0.978232	0.8791	1.08854	0.68643	0.925297
IL-1 R AcP	Q9NPH3	rectum	combined	2	0	0.971426	0.843861	1.11828	0.686502	0.925328
Glutathione peroxidase	P07203	rectum	combined	2	0	0.964373	0.808531	1.15025	0.686664	0.925385
AP4AT	Q96N21	rectum	combined	2	0	1.02138	0.921533	1.13206	0.686861	0.925432
GOLM1	Q8NBJ4	rectum	combined	2	0	1.02611	0.905202	1.16316	0.687025	0.925445
PALM	O75781	rectum	combined	2	0	0.972642	0.849669	1.11341	0.687527	0.92566
BOC	Q9BWV1	rectum	combined	2	0	1.03059	0.889845	1.1936	0.687542	0.92566
GST A1-1	P08263	rectum	combined	2	0	1.0252	0.908087	1.15742	0.687588	0.92566
TBX22	Q9Y458	rectum	combined	2	0	0.972	0.846329	1.11633	0.687658	0.92566
PUR9	P31939	rectum	combined	2	0	1.04318	0.848903	1.28191	0.687666	0.92566
ARP19	P56211	rectum	combined	2	0	1.02669	0.90284	1.16753	0.687994	0.92566
MEOX2	P50222	rectum	combined	2	0	1.02229	0.917957	1.13847	0.688183	0.92566
MCP-3	P80098	rectum	combined	2	0	0.978934	0.882085	1.08642	0.688742	0.92572
SUMO3	P55854	rectum	combined	2	0	0.956079	0.767301	1.1913	0.689003	0.925765
CD79B	P40259	rectum	combined	2	0	0.969612	0.833422	1.12806	0.689444	0.926014
DYLT3	P51808	rectum	combined	2	0	1.02142	0.920569	1.13331	0.689511	0.926076
RHG22	Q7Z5H3	rectum	combined	2	0	0.979987	0.88741	1.08222	0.689669	0.92616
Aldo-keto reductase 1C1	Q04828	rectum	combined	2	0	1.02304	0.914731	1.14418	0.689905	0.926234
COA4	Q9NYJ1	rectum	combined	2	0	0.976746	0.869803	1.09684	0.690873	0.926593
REL2	P04090	rectum	combined	2	0	1.02457	0.909012	1.15481	0.690992	0.926617
Catechol O-methyltransferase	P21964	rectum	combined	2	0	0.974477	0.857835	1.10698	0.691014	0.926617
CAV3	P56539	rectum	combined	2	0	0.96447	0.806877	1.15284	0.691045	0.92663
LRP4	O75096	rectum	combined	2	0	0.975362	0.862283	1.10327	0.69153	0.926808
LCK	P06239	rectum	combined	2	0	0.970626	0.837592	1.12479	0.691807	0.926984
ZCD1	Q9NZ45	rectum	combined	2	0	0.972789	0.848723	1.11499	0.691868	0.926986
MA1B1	Q9UKM7	rectum	combined	2	0	1.02553	0.905108	1.16196	0.692473	0.92734
DKK1	O94907	rectum	combined	2	0	0.967448	0.821042	1.13996	0.692623	0.92734
UGT 1A1	P22309	rectum	combined	2	0	1.02069	0.92213	1.12978	0.692677	0.92734
ADPPT	Q9NRN7	rectum	combined	2	0	0.958582	0.776916	1.18273	0.693162	0.92755
OX26	P83859	rectum	combined	2	0	1.02521	0.905928	1.1602	0.6932	0.92755
IL-10 Ra:ECD	Q13651	rectum	combined	2	0	1.02479	0.907402	1.15736	0.69324	0.92755
ACOT8	O14734	rectum	combined	2	0	0.967821	0.822611	1.13866	0.693326	0.92755
RAB26	Q9ULW5	rectum	combined	2	0	0.972309	0.845627	1.11797	0.693381	0.92755
TTC25	Q96NG3	rectum	combined	2	0	0.978667	0.87914	1.08946	0.693513	0.92755
VWC2	Q2TAL6	rectum	combined	2	0	1.02294	0.913789	1.14512	0.693646	0.92755
TIPIN	Q9BVW5	rectum	combined	2	0	0.974637	0.857593	1.10766	0.6939	0.927585
PSD10	O75832	rectum	combined	2	0	1.0169	0.935431	1.10547	0.69402	0.927586
EPHB1	P54762	rectum	combined	2	0	0.972381	0.845702	1.11804	0.694112	0.927586
CAD20	Q9HBT6	rectum	combined	2	0	1.01829	0.930349	1.11454	0.694118	0.927586
Aldose reductase-like C3	P42330	rectum	combined	2	0	0.971531	0.841267	1.12197	0.694167	0.927586
FKBP2	P26885	rectum	combined	2	0	0.95764	0.771714	1.18836	0.694313	0.927586
F19A3	Q7Z5A8	rectum	combined	2	0	0.976992	0.869851	1.09733	0.69449	0.927665
IL-6 sRa	P08887	rectum	combined	2	0	0.97543	0.861488	1.10444	0.694675	0.927792
Karyopherin-a2	P52292	rectum	combined	2	0	1.02259	0.914618	1.1433	0.694809	0.927851
FLRT3:ECD	Q9NZU0	rectum	combined	2	0	1.03104	0.884835	1.2014	0.695224	0.928127
TM221	A6NGB7	rectum	combined	2	0	0.976198	0.865352	1.10124	0.695262	0.928148
BGLR	P08236	rectum	combined	2	0	0.972657	0.846575	1.11752	0.695508	0.928208
GMFG	O60234	rectum	combined	2	0	0.968119	0.822963	1.13888	0.695848	0.928331
PEAR1:ECD	Q5VY43	rectum	combined	2	0	0.973908	0.85282	1.11219	0.696323	0.928499
HBAT	P09105	rectum	combined	2	0	1.01371	0.946685	1.08548	0.696407	0.928499
PACN1	Q9BY11	rectum	combined	2	0	1.03301	0.877354	1.21628	0.696718	0.928508
ANGL4	Q9BY76	rectum	combined	2	0	1.02573	0.902696	1.16553	0.696789	0.928508
RELL1	Q8IUW5	rectum	combined	2	0	0.968654	0.825266	1.13696	0.696804	0.928508
PGP	A6NDG6	rectum	combined	2	0	0.971678	0.840658	1.12312	0.69744	0.928682
ELK1	P19419	rectum	combined	2	0	0.980166	0.885982	1.08436	0.697533	0.928683
RABP1	P29762	rectum	combined	2	0	1.02369	0.909571	1.15214	0.697795	0.928721
IL-17E	Q9H293	rectum	combined	2	0	0.977871	0.873332	1.09492	0.698075	0.928892
SIX6	O95475	rectum	combined	2	0	0.974724	0.856226	1.10962	0.698675	0.929032
RANG	P43487	rectum	combined	2	0	1.03621	0.865315	1.24087	0.698872	0.929101
I-TAC	O14625	rectum	combined	2	0	0.972201	0.842729	1.12156	0.699026	0.929187
DLC8	P63167	rectum	combined	2	0	1.02385	0.908466	1.15388	0.699245	0.929299
TRY3	P35030	rectum	combined	2	0	1.0228	0.912248	1.14675	0.699309	0.929314
TMED4	Q7Z7H5	rectum	combined	2	0	1.02076	0.919682	1.13295	0.699331	0.929327
Neurotrophin-3	P20783	rectum	combined	2	0	1.02133	0.917576	1.13682	0.699389	0.929343
BMPR1A	P36894	rectum	combined	2	0	1.02502	0.904122	1.16207	0.699595	0.929422
JAM-B	P57087	rectum	combined	2	0	0.973932	0.851471	1.11401	0.700048	0.929564
CMTR1	Q8N1G2	rectum	combined	2	0	0.976028	0.862652	1.1043	0.70013	0.929598
KYNU	Q16719	rectum	combined	2	0	1.02265	0.912376	1.14625	0.700471	0.929716
SLTM	Q9NWH9	rectum	combined	2	0	0.979233	0.879925	1.08975	0.700494	0.929716
C1QT3	Q9BXJ4	rectum	combined	2	0	0.973367	0.848274	1.11691	0.70052	0.929716
NSUN6	Q8TEA1	rectum	combined	2	0	1.02301	0.911024	1.14877	0.70052	0.929716
DSCAM	O60469	rectum	combined	2	0	1.01861	0.927272	1.11894	0.700527	0.929716
PXDC2:ECD	Q6UX71	rectum	combined	2	0	1.02567	0.90137	1.16711	0.700587	0.929716
Ficolin-3	O75636	rectum	combined	2	0	1.03066	0.883595	1.20221	0.700617	0.929716
WDR18	Q9BV38	rectum	combined	2	0	1.03037	0.88452	1.20026	0.700872	0.929785
AMERL	Q6DCA0	rectum	combined	2	0	0.975952	0.861928	1.10506	0.700974	0.929832
CSPG4	Q6UVK1	rectum	combined	2	0	1.02213	0.914066	1.14297	0.701009	0.929853
LDHC	P07864	rectum	combined	2	0	1.02473	0.904531	1.1609	0.701167	0.929943
DCNL3	Q8IWE4	rectum	combined	2	0	0.977389	0.869596	1.09854	0.701283	0.929976
IL-4 sR	P24394	rectum	combined	2	0	0.976127	0.862728	1.10443	0.701362	0.929997
Vinexin b	O60504	rectum	combined	2	0	0.977929	0.872487	1.09611	0.701411	0.930015
MUCL1	Q96DR8	rectum	combined	2	0	1.0242	0.906294	1.15746	0.701528	0.930052
BAP1	Q92560	rectum	combined	2	0	0.974374	0.853227	1.11272	0.701547	0.930052
CSF-1	P09603	rectum	combined	2	0	1.02569	0.900843	1.16783	0.70171	0.930105
HEY1	Q9Y5J3	rectum	combined	2	0	0.978258	0.874126	1.0948	0.701877	0.93017
ACPL2	Q8TE99	rectum	combined	2	0	1.01995	0.92176	1.1286	0.702121	0.930306
GIIE	Q9NZK7	rectum	combined	2	0	0.970093	0.830256	1.13348	0.702226	0.930307
Lymphotoxin b R	P36941	rectum	combined	2	0	0.976362	0.863666	1.10376	0.702252	0.930313
GTPBA	A4D1E9	rectum	combined	2	0	1.02135	0.916516	1.13816	0.702282	0.930316
UBC12	P61081	rectum	combined	2	0	1.02124	0.91686	1.13749	0.702451	0.930426
CCKN	P06307	rectum	combined	2	0	0.972571	0.84311	1.12191	0.702749	0.930541
NDST1	P52848	rectum	combined	2	0	0.97658	0.864351	1.10338	0.703589	0.930962
NANOG	Q9H9S0	rectum	combined	2	0	1.01904	0.924681	1.12303	0.703624	0.930973
HAAH	Q12797	rectum	combined	2	0	0.974758	0.854326	1.11217	0.70397	0.931103
PCLI1	Q7Z2X4	rectum	combined	2	0	0.964619	0.801034	1.16161	0.704001	0.931103
ASAH2	Q9NR71	rectum	combined	2	0	0.976788	0.865314	1.10262	0.704039	0.931103
CV013	Q96NT3	rectum	combined	2	0	1.02996	0.884436	1.19942	0.704096	0.931145
FcRIIIa	P08637	rectum	combined	2	0	0.977069	0.866662	1.10154	0.704552	0.931271
ENA-78	P42830	rectum	combined	2	0	0.97799	0.871706	1.09723	0.704577	0.931271
SIA8C	O43173	rectum	combined	2	0	0.975279	0.856815	1.11012	0.704801	0.93132
DUS4	Q13115	rectum	combined	2	0	0.978166	0.872549	1.09657	0.704932	0.93132
REL3	Q8WXF3	rectum	combined	2	0	0.973392	0.846434	1.11939	0.705272	0.931412
IFN-g	P01579	rectum	combined	2	0	1.03322	0.872042	1.22419	0.705679	0.931518
NMNA1	Q9HAN9	rectum	combined	2	0	1.02454	0.903423	1.16188	0.7057	0.931518
CI061	Q15884	rectum	combined	2	0	1.02622	0.897113	1.17391	0.705967	0.931521
FGF-16	O43320	rectum	combined	2	0	0.964651	0.80005	1.16312	0.70616	0.931577
LNP	Q9C0E8	rectum	combined	2	0	0.97817	0.872123	1.09711	0.706189	0.931577
SPA24	Q86W54	rectum	combined	2	0	0.974292	0.850904	1.11557	0.706198	0.931577
GDNF	P39905	rectum	combined	2	0	0.971047	0.833317	1.13154	0.706571	0.931722
ASGR1	P07306	rectum	combined	2	0	1.02483	0.901937	1.16447	0.706646	0.931749
ERMIN	Q8TAM6	rectum	combined	2	0	0.978355	0.872949	1.09649	0.706746	0.931759
ES8L3	Q8TE67	rectum	combined	2	0	0.972331	0.840049	1.12544	0.706867	0.931803
PARP:region 1	P09874	rectum	combined	2	0	1.02478	0.902	1.16428	0.70695	0.931803
FOXP4	Q8IVH2	rectum	combined	2	0	0.966401	0.808658	1.15492	0.707004	0.931803
SYT7	O43581	rectum	combined	2	0	0.97852	0.873546	1.09611	0.707632	0.931973
HMX2	A2RU54	rectum	combined	2	0	0.979092	0.876729	1.09341	0.707635	0.931973
THB	P10828	rectum	combined	2	0	1.02289	0.908753	1.15135	0.707762	0.932044
RNase 2	P10153	rectum	combined	2	0	0.975145	0.854817	1.11241	0.707979	0.932083
GLP1R:ECD	P43220	rectum	combined	2	0	0.977206	0.866133	1.10252	0.707991	0.93209
CD2AP	Q9Y5K6	rectum	combined	2	0	0.962693	0.788887	1.17479	0.708212	0.932104
SRTD3	Q9UJW9	rectum	combined	2	0	1.02298	0.908217	1.15224	0.708232	0.932104
UROL1	Q5DID0	rectum	combined	2	0	1.02102	0.915563	1.13863	0.708396	0.932238
ANM1	Q99873	rectum	combined	2	0	1.02675	0.894075	1.17911	0.708461	0.932256
WIF-1	Q9Y5W5	rectum	combined	2	0	0.975686	0.857563	1.11008	0.708523	0.932256
NUBP2	Q9Y5Y2	rectum	combined	2	0	1.02231	0.910601	1.14772	0.708632	0.932256
GALT9	Q9HCQ5	rectum	combined	2	0	1.0205	0.917456	1.13511	0.708708	0.932256
CBPE	P16870	rectum	combined	2	0	1.0215	0.913549	1.14221	0.708914	0.932256
TADA1	Q96BN2	rectum	combined	2	0	1.02653	0.894607	1.17792	0.709044	0.932263
HDGR2	Q7Z4V5	rectum	combined	2	0	1.02281	0.908504	1.1515	0.709146	0.932269
UBE2C	O00762	rectum	combined	2	0	1.02467	0.901486	1.16468	0.709218	0.932269
GAGC1	O60829	rectum	combined	2	0	1.02505	0.900056	1.16739	0.709261	0.932269
Cytidylate kinase	P30085	rectum	combined	2	0	0.975853	0.858139	1.10972	0.709384	0.932269
PRPS2	P11908	rectum	combined	2	0	1.02452	0.901766	1.16398	0.709901	0.932505
SEMA6C	Q9H3T2	rectum	combined	2	0	0.978797	0.874283	1.09581	0.709911	0.932505
Notch 1	P46531	rectum	combined	2	0	0.96896	0.820634	1.1441	0.709915	0.932505
HEM4	P10746	rectum	combined	2	0	1.03115	0.877226	1.21209	0.709959	0.93252
SPARCL1	Q14515	rectum	combined	2	0	1.02623	0.895303	1.17631	0.71001	0.932547
TOIP2	Q8NFQ8	rectum	combined	2	0	1.02522	0.89909	1.16904	0.710019	0.932549
MIOX	Q9UGB7	rectum	combined	2	0	1.02108	0.914664	1.13988	0.710237	0.93259
Selenium-binding protein 1	Q13228	rectum	combined	2	0	1.02071	0.916045	1.13734	0.71035	0.93259
IL-27	Q14213	rectum	combined	2	0	1.02047	0.916871	1.13576	0.710695	0.93259
OTX2	P32243	rectum	combined	2	0	0.978261	0.870947	1.0988	0.710836	0.932616
THS7A:TSP type-1 domain 17	Q9UPZ6	rectum	combined	2	0	0.983824	0.90255	1.07242	0.710861	0.932616
GALT1	Q10472	rectum	combined	2	0	0.977539	0.866899	1.1023	0.710871	0.932616
TGF-b3	P10600	rectum	combined	2	0	1.01814	0.92583	1.11964	0.710891	0.932616
PKDCC	Q504Y2	rectum	combined	2	0	1.02277	0.907861	1.15222	0.711195	0.932639
STALP	Q96FJ0	rectum	combined	2	0	0.97453	0.850118	1.11715	0.711209	0.932639
CRIM1:CD	Q9NZV1	rectum	combined	2	0	0.974508	0.849986	1.11727	0.711233	0.932639
CENPW	Q5EE01	rectum	combined	2	0	1.02644	0.893991	1.17851	0.711244	0.932639
NRK2	Q9NPI5	rectum	combined	2	0	0.979	0.87488	1.09551	0.711427	0.932694
EQTN	Q9NQ60	rectum	combined	2	0	1.02169	0.911861	1.14475	0.711491	0.932728
CEAM3	P40198	rectum	combined	2	0	0.973571	0.844687	1.12212	0.711624	0.932745
NR3L1	Q68D85	rectum	combined	2	0	0.974942	0.852174	1.1154	0.711711	0.932794
TRPT1	Q86TN4	rectum	combined	2	0	1.01889	0.922521	1.12532	0.712064	0.932857
PP13G	B7ZBB8	rectum	combined	2	0	0.97614	0.858589	1.10978	0.712223	0.932857
PGRC2:N-term	O15173	rectum	combined	2	0	0.980047	0.880469	1.09089	0.712365	0.932857
ANKS3	Q6ZW76	rectum	combined	2	0	0.978718	0.872928	1.09733	0.71244	0.932865
LCNL1	Q6ZST4	rectum	combined	2	0	1.01756	0.927402	1.11648	0.713102	0.933074
ISK13	Q1W4C9	rectum	combined	2	0	0.974562	0.849375	1.1182	0.713381	0.933207
Transferrin	P02787	rectum	combined	2	0	1.03243	0.870718	1.22418	0.713469	0.93325
FGF9	P31371	rectum	combined	2	0	0.97664	0.860806	1.10806	0.713649	0.933311
Fas, soluble	P25445	rectum	combined	2	0	0.974149	0.846894	1.12053	0.713842	0.933397
SCAR3:region 1	Q6AZY7	rectum	combined	2	0	0.976039	0.857325	1.11119	0.71396	0.933457
KCE1L:CD	Q9UJ90	rectum	combined	2	0	0.969387	0.820877	1.14477	0.714032	0.933457
ALG2	Q9H553	rectum	combined	2	0	0.971279	0.831058	1.13516	0.714118	0.933457
OSCAR	Q8IYS5	rectum	combined	2	0	0.97902	0.873958	1.09671	0.714297	0.933548
T185A	Q8NFB2	rectum	combined	2	0	0.978021	0.868309	1.1016	0.714307	0.933548
SLIM 1	Q13642	rectum	combined	2	0	0.974689	0.849463	1.11838	0.714815	0.933626
SIA7D	Q9H4F1	rectum	combined	2	0	0.980208	0.880506	1.0912	0.714924	0.93364
T132C:ECD	Q8N3T6	rectum	combined	2	0	1.02543	0.896124	1.1734	0.714962	0.933647
NDUBB	Q9NX14	rectum	combined	2	0	1.01989	0.917574	1.13361	0.715018	0.933658
Apo B	P04114	rectum	combined	2	0	1.0259	0.894334	1.17681	0.715031	0.933658
PPR3B	Q86XI6	rectum	combined	2	0	0.976644	0.860153	1.10891	0.715343	0.933807
SORC1	Q8WY21	rectum	combined	2	0	0.973559	0.842828	1.12457	0.715685	0.933892
ASB8	Q9H765	rectum	combined	2	0	0.984588	0.905548	1.07053	0.716011	0.934127
U773	Q96DA0	rectum	combined	2	0	0.97057	0.826057	1.14036	0.716487	0.934245
IL-2 sRb	P14784	rectum	combined	2	0	0.977619	0.865055	1.10483	0.716858	0.934345
KLRG2:C-term	A4D1S0	rectum	combined	2	0	0.978057	0.867539	1.10266	0.716863	0.934345
PCDA7	Q9UN72	rectum	combined	2	0	1.02423	0.899844	1.16581	0.717056	0.934345
Neuropilin-2	O60462	rectum	combined	2	0	1.02668	0.890255	1.18401	0.717382	0.934505
PRAME	P78395	rectum	combined	2	0	1.02115	0.911725	1.14371	0.717436	0.934542
MTHFSD	Q2M296	rectum	combined	2	0	1.02928	0.880342	1.20342	0.717439	0.934542
NNAT	Q16517	rectum	combined	2	0	0.976725	0.859716	1.10966	0.71755	0.934596
PCY1A	P49585	rectum	combined	2	0	1.01964	0.917605	1.13301	0.717735	0.934691
SV2A	Q7L0J3	rectum	combined	2	0	1.02396	0.900569	1.16426	0.717764	0.934694
Carbonic anhydrase I	P00915	rectum	combined	2	0	1.03048	0.875589	1.21277	0.717894	0.934694
MNX1	P50219	rectum	combined	2	0	0.97742	0.86345	1.10643	0.718059	0.934777
CX6A2	Q02221	rectum	combined	2	0	0.979253	0.873872	1.09734	0.718166	0.934848
IL-20	Q9NYY1	rectum	combined	2	0	0.977441	0.863473	1.10645	0.718304	0.934863
TRIL:ECD	Q7L0X0	rectum	combined	2	0	0.975999	0.855158	1.11392	0.71867	0.93501
DEAF1	O75398	rectum	combined	2	0	0.971148	0.828111	1.13889	0.718747	0.935018
CTGF	P29279	rectum	combined	2	0	0.976713	0.858983	1.11058	0.71918	0.935072
KLHL7	Q8IXQ5	rectum	combined	2	0	1.01975	0.916613	1.13448	0.719265	0.93508
SHRPN	Q9H0F6	rectum	combined	2	0	0.965798	0.798651	1.16793	0.719643	0.935116
BACH1	O14867	rectum	combined	2	0	0.976331	0.856554	1.11286	0.719812	0.935116
b2-Microglobulin	P61769	rectum	combined	2	0	0.979915	0.876957	1.09496	0.720166	0.935249
CD14	P08571	rectum	combined	2	0	0.978149	0.866645	1.104	0.720511	0.935431
sTie-1	P35590	rectum	combined	2	0	1.02404	0.898994	1.16649	0.720684	0.935483
Glutamate carboxypeptidase	Q96KP4	rectum	combined	2	0	1.02221	0.906203	1.15307	0.720756	0.935487
UBP22	Q9UPT9	rectum	combined	2	0	0.966441	0.801397	1.16548	0.720895	0.935572
VLDLR	P98155	rectum	combined	2	0	1.02337	0.901497	1.16171	0.721054	0.935584
SIA8F	P61647	rectum	combined	2	0	0.974295	0.844476	1.12407	0.721149	0.935599
TIFA	Q96CG3	rectum	combined	2	0	1.01897	0.919047	1.12976	0.72118	0.935629
FGFR4	P22455	rectum	combined	2	0	1.02402	0.898854	1.16661	0.721222	0.935644
SOCS7	O14512	rectum	combined	2	0	0.982072	0.889162	1.08469	0.721273	0.935644
FUT7	Q11130	rectum	combined	2	0	0.978657	0.869173	1.10193	0.721532	0.935696
CD5:CD	P06127	rectum	combined	2	0	1.02003	0.914562	1.13765	0.721786	0.935795
IL-17F	Q96PD4	rectum	combined	2	0	1.01934	0.917286	1.13276	0.721868	0.935795
TTPAL	Q9BTX7	rectum	combined	2	0	1.03302	0.863771	1.23544	0.721945	0.935795
ST6B1	Q6IMI4	rectum	combined	2	0	0.978857	0.870038	1.10129	0.722295	0.935842
TREM2	Q9NZC2	rectum	combined	2	0	0.972408	0.833296	1.13474	0.722433	0.935878
PRS8	P62195	rectum	combined	2	0	1.03257	0.865144	1.2324	0.72251	0.935922
a1-Antichymotrypsin	P01011	rectum	combined	2	0	1.0246	0.895572	1.17221	0.723433	0.936242
NOTC2	Q04721	rectum	combined	2	0	1.02364	0.899253	1.16523	0.723738	0.936347
TSR3	Q9UJK0	rectum	combined	2	0	1.01921	0.917152	1.13262	0.723763	0.936368
SMAD3	P84022	rectum	combined	2	0	0.965489	0.794367	1.17347	0.724208	0.936636
a-Synuclein	P37840	rectum	combined	2	0	1.03445	0.856858	1.24885	0.72451	0.936801
TIMP-1	P01033	rectum	combined	2	0	1.03465	0.855943	1.25067	0.724756	0.936855
TCAL2	Q9H3H9	rectum	combined	2	0	1.02286	0.901844	1.16012	0.724937	0.936928
6Ckine	O00585	rectum	combined	2	0	1.02721	0.884447	1.19303	0.725084	0.93695
TR:CD	P02786	rectum	combined	2	0	0.976231	0.853681	1.11637	0.725226	0.93695
CALCR	P30988	rectum	combined	2	0	0.979357	0.871748	1.10025	0.725405	0.93695
IL-22BP	Q969J5	rectum	combined	2	0	0.970409	0.820552	1.14763	0.725608	0.93695
HBD	P02042	rectum	combined	2	0	0.979657	0.873348	1.09891	0.725833	0.937042
GLNA	P15104	rectum	combined	2	0	1.02415	0.896222	1.17033	0.725968	0.937102
Biotinidase	P43251	rectum	combined	2	0	0.978313	0.865351	1.10602	0.72616	0.937168
B2L10	Q9HD36	rectum	combined	2	0	0.97883	0.8683	1.10343	0.726337	0.937209
PGRP-S	O75594	rectum	combined	2	0	0.976792	0.856397	1.11411	0.726432	0.937231
TKN1	P20366	rectum	combined	2	0	1.01863	0.91854	1.12963	0.726471	0.937231
Coactosin-like protein	Q14019	rectum	combined	2	0	0.969499	0.814757	1.15363	0.726982	0.937427
ESAM	Q96AP7	rectum	combined	2	0	0.977276	0.858922	1.11194	0.727094	0.937482
Radixin	P35241	rectum	combined	2	0	0.965611	0.793285	1.17537	0.727162	0.937482
Diaphanous-related formin-1	O60610	rectum	combined	2	0	1.02859	0.877735	1.20537	0.727566	0.937652
ACYP2	P14621	rectum	combined	2	0	0.970429	0.819552	1.14908	0.727721	0.937661
PAI-2	P05120	rectum	combined	2	0	0.972161	0.829263	1.13968	0.727785	0.937661
CQ067	Q0P5P2	rectum	combined	2	0	1.02122	0.907305	1.14945	0.727819	0.937661
Adenylate kinase isoenzyme 5	Q9Y6K8	rectum	combined	2	0	0.977846	0.861836	1.10947	0.728072	0.937661
Apo D	P05090	rectum	combined	2	0	0.9736	0.837268	1.13213	0.728141	0.937661
NXPH1	P58417	rectum	combined	2	0	0.97715	0.857678	1.11326	0.728292	0.937661
L-plastin	P13796	rectum	combined	2	0	1.02529	0.890468	1.18052	0.728462	0.937661
CTNA1	P35221	rectum	combined	2	0	1.03279	0.86078	1.23916	0.728542	0.937661
CFC1	P0CG37	rectum	combined	2	0	1.0313	0.866545	1.22738	0.728564	0.937661
Oligophrenin-1	O60890	rectum	combined	2	0	0.964302	0.785266	1.18416	0.728672	0.937661
APC10	Q9UM13	rectum	combined	2	0	0.950868	0.715298	1.26402	0.728695	0.937661
granzyme A	P12544	rectum	combined	2	0	1.02439	0.893955	1.17386	0.728753	0.937661
MMP-10	P09238	rectum	combined	2	0	0.975923	0.850341	1.12005	0.728763	0.937661
ICAM4	Q14773	rectum	combined	2	0	1.02154	0.905543	1.15241	0.728889	0.937686
ES1	P0DPI2	rectum	combined	2	0	0.980476	0.876943	1.09623	0.729125	0.937717
CN166	Q9Y224	rectum	combined	2	0	1.02077	0.908507	1.1469	0.729502	0.93795
AUGN	Q9H1Z8	rectum	combined	2	0	1.0188	0.916698	1.13227	0.729609	0.937962
C1QTNF5	Q9BXJ0	rectum	combined	2	0	0.973809	0.837496	1.13231	0.730128	0.938206
CD1D	P15813	rectum	combined	2	0	0.982005	0.885739	1.08873	0.730134	0.938206
RFA2	P15927	rectum	combined	2	0	0.975755	0.848697	1.12183	0.730231	0.938249
Tankyrase-1	O95271	rectum	combined	2	0	0.979109	0.868089	1.10433	0.73097	0.938621
RB27A	P51159	rectum	combined	2	0	0.980962	0.879072	1.09466	0.731202	0.938792
PWP2B	Q6NUJ5	rectum	combined	2	0	0.980139	0.874095	1.09905	0.731321	0.938834
CAMK1	Q14012	rectum	combined	2	0	0.977767	0.859975	1.11169	0.731386	0.938849
WFDC1	Q9HC57	rectum	combined	2	0	1.02475	0.891209	1.17831	0.731431	0.938849
ATLA3	Q6DD88	rectum	combined	2	0	1.01949	0.913006	1.1384	0.731593	0.938871
ARMC5:ARM 5	Q96C12	rectum	combined	2	0	1.02211	0.90197	1.15825	0.73176	0.938967
ISM1	B1AKI9	rectum	combined	2	0	1.01956	0.912679	1.13895	0.731765	0.938967
AMGO1:ECD	Q86WK6	rectum	combined	2	0	1.01615	0.927111	1.11374	0.732056	0.939089
Midkine	P21741	rectum	combined	2	0	0.979875	0.872186	1.10086	0.732156	0.939089
Holo-TC I	P20061	rectum	combined	2	0	0.980297	0.874636	1.09872	0.732369	0.939089
Galectin-3	P17931	rectum	combined	2	0	1.02561	0.887249	1.18554	0.732374	0.939089
ULA1/ UBA3	Q13564	rectum	combined	2	0	0.965646	0.790289	1.17991	0.732426	0.939095
LRC25:ECD	Q8N386	rectum	combined	2	0	0.977906	0.860286	1.11161	0.732568	0.939115
NAG	P54802	rectum	combined	2	0	0.976777	0.853531	1.11782	0.732771	0.93914
NSE	P09104	rectum	combined	2	0	1.02933	0.87184	1.21527	0.732956	0.939178
UN13A	Q9UPW8	rectum	combined	2	0	0.974831	0.842006	1.12861	0.733035	0.939237
Phospholipase C-beta-1	Q9NQ66	rectum	combined	2	0	0.970474	0.816926	1.15288	0.733059	0.939248
HE4	Q14508	rectum	combined	2	0	0.974098	0.837592	1.13285	0.733343	0.939349
BAGE3	Q86Y29	rectum	combined	2	0	1.02352	0.895338	1.17004	0.733489	0.939349
SIG12:Ig-like V-type 2	Q96PQ1	rectum	combined	2	0	1.01781	0.919416	1.12674	0.733609	0.939349
NRG3	P56975	rectum	combined	2	0	0.978157	0.861048	1.11119	0.73427	0.939534
ARC	Q7LC44	rectum	combined	2	0	0.977314	0.856003	1.11582	0.734349	0.939572
TM38B	Q9NVV0	rectum	combined	2	0	1.02301	0.89701	1.1667	0.73447	0.939604
CU059	P57076	rectum	combined	2	0	1.01899	0.914018	1.13602	0.7345	0.939604
FR1OP	O95684	rectum	combined	2	0	0.977831	0.858924	1.1132	0.734691	0.939704
GBP1	P32455	rectum	combined	2	0	1.0241	0.892259	1.17542	0.734849	0.939769
KHDCL	Q5JSQ8	rectum	combined	2	0	1.02035	0.908062	1.14652	0.734892	0.939769
UBA5	Q9GZZ9	rectum	combined	2	0	1.02079	0.906043	1.15006	0.735242	0.939812
DKK3	Q9UBP4	rectum	combined	2	0	0.975441	0.844462	1.12674	0.735371	0.939812
DHPR	P09417	rectum	combined	2	0	1.03231	0.858469	1.24134	0.735408	0.939812
LIN7A	O14910	rectum	combined	2	0	1.01923	0.912577	1.13835	0.735517	0.939812
ANRA2	Q9H9E1	rectum	combined	2	0	1.01778	0.918857	1.12735	0.735533	0.939812
ZN774	Q6NX45	rectum	combined	2	0	1.01988	0.909721	1.14339	0.735666	0.939812
SIA7F	Q969X2	rectum	combined	2	0	1.0231	0.896044	1.16817	0.735721	0.939812
DNM3L	Q9UJW3	rectum	combined	2	0	0.982224	0.884953	1.09019	0.736052	0.939812
Desmoglein-1	Q02413	rectum	combined	2	0	1.02178	0.901459	1.15815	0.736112	0.939879
GPR26	Q8NDV2	rectum	combined	2	0	1.02151	0.902522	1.15619	0.736248	0.939928
RN150	Q9ULK6	rectum	combined	2	0	0.976574	0.850688	1.12109	0.736372	0.939996
UB2R2	Q712K3	rectum	combined	2	0	1.02239	0.898678	1.16314	0.736466	0.94008
CDCP1	Q9H5V8	rectum	combined	2	0	0.981686	0.881444	1.09333	0.736606	0.940116
SRSF7	Q16629	rectum	combined	2	0	0.978252	0.860528	1.11208	0.736792	0.940264
NAKD2	Q4G0N4	rectum	combined	2	0	0.979984	0.87093	1.10269	0.736945	0.940291
PLPP	Q96GD0	rectum	combined	2	0	1.0347	0.847807	1.26278	0.737187	0.940366
TTC32	Q5I0X7	rectum	combined	2	0	1.01766	0.918735	1.12724	0.737204	0.940366
SOST	Q9BQB4	rectum	combined	2	0	0.985688	0.906054	1.07232	0.737323	0.940395
ATS13	Q76LX8	rectum	combined	2	0	0.976742	0.850706	1.12145	0.738497	0.940796
SPDEF	O95238	rectum	combined	2	0	1.02315	0.894462	1.17036	0.738582	0.940796
K0494:C-term	O75071	rectum	combined	2	0	1.01828	0.915382	1.13275	0.7389	0.940856
VNN2	O95498	rectum	combined	2	0	0.975852	0.845165	1.12675	0.738972	0.940878
LYPD3	O95274	rectum	combined	2	0	1.01807	0.916078	1.13142	0.739499	0.941128
HECW2	Q9P2P5	rectum	combined	2	0	0.976834	0.850525	1.1219	0.740056	0.941366
G-CSF	P09919	rectum	combined	2	0	1.01637	0.923387	1.11873	0.740059	0.941366
KDM8	Q8N371	rectum	combined	2	0	1.01985	0.907944	1.14554	0.74033	0.941504
Calpastatin	P20810	rectum	combined	2	0	1.02162	0.900135	1.15951	0.740491	0.94162
Cadherin-12:CD	P55289	rectum	combined	2	0	1.02064	0.90442	1.15179	0.740491	0.94162
MICB	Q29980	rectum	combined	2	0	0.971614	0.819256	1.15231	0.740713	0.94168
PEA15	Q15121	rectum	combined	2	0	1.01995	0.907288	1.14661	0.740785	0.941704
SPA11	Q86U17	rectum	combined	2	0	1.02846	0.870885	1.21456	0.740824	0.941704
TXNL1	O43396	rectum	combined	2	0	1.0239	0.890037	1.17789	0.741134	0.941784
NETO2	Q8NC67	rectum	combined	2	0	0.977949	0.856745	1.1163	0.741186	0.941806
CADH7	Q9ULB5	rectum	combined	2	0	1.0172	0.919167	1.12569	0.741516	0.941918
Nr-CAM	Q92823	rectum	combined	2	0	1.02779	0.873275	1.20965	0.741569	0.941918
LY9	Q9HBG7	rectum	combined	2	0	0.972304	0.822802	1.14897	0.741601	0.941918
C5b, 6 Complex	P01031	rectum	combined	2	0	1.02102	0.901739	1.15608	0.742784	0.942308
AVEN	Q9NQS1	rectum	combined	2	0	0.972729	0.824465	1.14766	0.743134	0.942359
RAB2A	P61019	rectum	combined	2	0	1.02437	0.886658	1.18347	0.743787	0.942536
IFNA1	P01562	rectum	combined	2	0	0.970326	0.809965	1.16244	0.743787	0.942536
ZBT7A	O95365	rectum	combined	2	0	1.02308	0.891796	1.1737	0.744667	0.942763
CO017	Q5XKK7	rectum	combined	2	0	1.01973	0.906577	1.14702	0.744698	0.942763
LIMD2	Q9BT23	rectum	combined	2	0	0.9692	0.802735	1.17018	0.744897	0.942772
FGRL1	Q8N441	rectum	combined	2	0	0.977697	0.85347	1.12	0.744933	0.942772
TESC	Q96BS2	rectum	combined	2	0	0.97166	0.816891	1.15575	0.745352	0.942957
OSCAR	Q8IYS5	rectum	combined	2	0	1.01725	0.917017	1.12845	0.746548	0.943227
IF1AY	O14602	rectum	combined	2	0	1.03205	0.852268	1.24975	0.746676	0.943279
GPX5	O75715	rectum	combined	2	0	1.01878	0.909916	1.14068	0.746886	0.943299
OPALI	Q96PE5	rectum	combined	2	0	1.02228	0.894233	1.16867	0.74689	0.943299
Tbx3	O15119	rectum	combined	2	0	0.978361	0.856483	1.11758	0.747246	0.943415
CYH4	Q9UIA0	rectum	combined	2	0	1.02473	0.883186	1.18896	0.747386	0.94346
Frizzled-10:CD	Q9ULW2	rectum	combined	2	0	0.97825	0.855718	1.11833	0.747405	0.94346
FEV	Q99581	rectum	combined	2	0	0.972304	0.819449	1.15367	0.747564	0.943511
Apo A-V	Q6Q788	rectum	combined	2	0	1.01952	0.906272	1.14691	0.747638	0.943543
Kallikrein 7	P49862	rectum	combined	2	0	1.01937	0.906908	1.14578	0.747701	0.943581
PTGD2	O60760	rectum	combined	2	0	1.0224	0.893219	1.17027	0.747845	0.943613
LL-37	P49913	rectum	combined	2	0	1.02229	0.893673	1.16942	0.747921	0.943613
Adrenomedullin	P35318	rectum	combined	2	0	1.02251	0.89264	1.17129	0.74802	0.943613
PSA6	P60900	rectum	combined	2	0	1.02451	0.883738	1.18771	0.748128	0.943613
RIC8A	Q9NPQ8	rectum	combined	2	0	0.976557	0.844776	1.12889	0.748408	0.943613
FGFP1	Q14512	rectum	combined	2	0	0.978719	0.858124	1.11626	0.748497	0.943613
P4R3A	Q6IN85	rectum	combined	2	0	0.976823	0.846366	1.12739	0.748505	0.943613
CK2-A1:B	P67870	rectum	combined	2	0	0.968781	0.79802	1.17608	0.748522	0.943613
TIG3	Q9UL19	rectum	combined	2	0	0.982598	0.882519	1.09403	0.748732	0.943659
MMP-8	P22894	rectum	combined	2	0	0.975989	0.840954	1.13271	0.749058	0.943711
C1QT4	Q9BXJ3	rectum	combined	2	0	1.02243	0.89244	1.17136	0.749139	0.943754
kallikrein 15	Q9H2R5	rectum	combined	2	0	0.97975	0.864163	1.1108	0.749417	0.943858
Carbonic Anhydrase VA	P35218	rectum	combined	2	0	1.01721	0.916052	1.12955	0.749469	0.943858
Rho-GDIa	P52565	rectum	combined	2	0	0.977065	0.847362	1.12662	0.749503	0.943858
SSRP1	Q08945	rectum	combined	2	0	1.01737	0.915219	1.13093	0.749717	0.943858
TRABD	Q9H4I3	rectum	combined	2	0	1.01949	0.905396	1.14797	0.749859	0.943858
Prostasin	Q16651	rectum	combined	2	0	1.01944	0.90564	1.14754	0.749884	0.943858
Protease nexin I	P07093	rectum	combined	2	0	0.978806	0.858009	1.11661	0.749908	0.943862
IKB-alpha	P25963	rectum	combined	2	0	1.01796	0.912391	1.13575	0.749961	0.943869
S14L4	Q9UDX3	rectum	combined	2	0	1.02069	0.899898	1.15769	0.749998	0.943869
CP079	Q6PL45	rectum	combined	2	0	1.02441	0.883147	1.18827	0.750062	0.943869
NHP2	Q9NX24	rectum	combined	2	0	1.02498	0.880577	1.19306	0.750156	0.943875
PATE4	P0C8F1	rectum	combined	2	0	0.979104	0.859731	1.11505	0.750226	0.943875
BGH3	Q15582	rectum	combined	2	0	1.02366	0.886358	1.18224	0.750271	0.943875
RAB3D	O95716	rectum	combined	2	0	1.02079	0.899217	1.15879	0.750496	0.943936
STK3	Q13188	rectum	combined	2	0	1.01865	0.908903	1.14165	0.750686	0.943995
TNR4	P43489	rectum	combined	2	0	0.97603	0.84034	1.13363	0.750723	0.944019
DOS	Q8N350	rectum	combined	2	0	0.981084	0.871979	1.10384	0.750866	0.944113
SPT22	Q8NHS9	rectum	combined	2	0	0.970874	0.808867	1.16533	0.75099	0.944151
CPNS1	P04632	rectum	combined	2	0	0.968055	0.792016	1.18322	0.751214	0.944196
THAP4	Q8WY91	rectum	combined	2	0	1.01947	0.904899	1.14855	0.75123	0.944204
C99L2	Q8TCZ2	rectum	combined	2	0	1.01481	0.926594	1.11143	0.751319	0.94428
TSLP	Q969D9	rectum	combined	2	0	1.01237	0.938217	1.09238	0.751432	0.944312
TM11A	Q6ZMR5	rectum	combined	2	0	1.02633	0.873847	1.20543	0.751449	0.944312
DHR11	Q6UWP2	rectum	combined	2	0	1.02383	0.884633	1.18493	0.752086	0.944474
TMIG2	Q96BF3	rectum	combined	2	0	0.982396	0.879794	1.09696	0.75233	0.94451
L-dopachrome tautomerase	P40126	rectum	combined	2	0	0.981718	0.875361	1.101	0.75247	0.94451
IPP2	P41236	rectum	combined	2	0	0.974219	0.828208	1.14597	0.75255	0.944515
FGF22	Q9HCT0	rectum	combined	2	0	0.981406	0.873302	1.10289	0.752605	0.944562
PAPP2	Q9BXP8	rectum	combined	2	0	0.97687	0.844442	1.13007	0.752878	0.944706
Cadherin-6	P55285	rectum	combined	2	0	0.97736	0.847433	1.12721	0.753023	0.944777
NDP	Q00604	rectum	combined	2	0	1.02432	0.881728	1.18998	0.753351	0.944911
BTNL3	Q6UXE8	rectum	combined	2	0	0.981997	0.876657	1.1	0.753685	0.945001
ANR54	Q6NXT1	rectum	combined	2	0	1.0221	0.891606	1.1717	0.753759	0.945028
GST A1-1	P08263	rectum	combined	2	0	1.0203	0.899851	1.15686	0.753896	0.945028
ISLR2	Q6UXK2	rectum	combined	2	0	0.97791	0.850336	1.12462	0.754128	0.945089
SP-B	P07988	rectum	combined	2	0	1.01738	0.913349	1.13327	0.75417	0.945089
HSP 27	P04792	rectum	combined	2	0	0.969588	0.799101	1.17645	0.754269	0.945089
Myostatin	O14793	rectum	combined	2	0	0.982169	0.877519	1.0993	0.754285	0.945089
SEM4D	Q92854	rectum	combined	2	0	0.980433	0.866301	1.1096	0.75432	0.945089
Asparaginase-like protein 1	Q7L266	rectum	combined	2	0	0.973468	0.822462	1.1522	0.754536	0.945089
Fas, soluble	P25445	rectum	combined	2	0	0.983107	0.88346	1.09399	0.754696	0.945134
RSPO1	Q2MKA7	rectum	combined	2	0	1.01606	0.919408	1.12287	0.754753	0.945134
IL-1F7	Q9NZH6	rectum	combined	2	0	1.0206	0.897934	1.16002	0.754951	0.945235
RAD1	O60671	rectum	combined	2	0	1.0255	0.875482	1.20123	0.754998	0.945275
B3GT2	O43825	rectum	combined	2	0	1.01545	0.922213	1.1181	0.755085	0.945278
Fibrinogen B	P02675	rectum	combined	2	0	1.01955	0.902673	1.15157	0.755268	0.945279
sLFA-3	P19256	rectum	combined	2	0	0.983854	0.888119	1.08991	0.755311	0.945279
CTHR1	Q96CG8	rectum	combined	2	0	0.977361	0.84617	1.12889	0.755512	0.94531
Integrin alpha-2/ b1	P05556	rectum	combined	2	0	0.979886	0.862128	1.11373	0.755762	0.945382
CDK2	P24941	rectum	combined	2	0	0.974497	0.82792	1.14702	0.756087	0.945423
NEGR1	Q7Z3B1	rectum	combined	2	0	1.01898	0.904963	1.14737	0.756121	0.945423
Septin-5	Q99719	rectum	combined	2	0	0.980836	0.868032	1.1083	0.756243	0.945431
LD78-beta	P16619	rectum	combined	2	0	1.01981	0.900919	1.15439	0.756452	0.945479
NEGR1	Q7Z3B1	rectum	combined	2	0	0.977981	0.849572	1.1258	0.756545	0.945542
S100A4	P26447	rectum	combined	2	0	1.02226	0.889369	1.17501	0.756677	0.945618
THSD1	Q9NS62	rectum	combined	2	0	0.980234	0.863875	1.11227	0.756825	0.94569
USF1	P22415	rectum	combined	2	0	0.981131	0.869669	1.10688	0.75687	0.945715
EphA1	P21709	rectum	combined	2	0	0.978665	0.853671	1.12196	0.757064	0.945731
ECOP	Q96AW1	rectum	combined	2	0	1.02391	0.881539	1.18926	0.757106	0.945758
COMD8	Q9NX08	rectum	combined	2	0	1.01575	0.919958	1.12152	0.757134	0.945775
Topoisomerase I	P11387	rectum	combined	2	0	0.978983	0.855509	1.12028	0.757471	0.945968
BL1S1	P78537	rectum	combined	2	0	0.981161	0.869499	1.10716	0.757679	0.945968
CYTT	P09228	rectum	combined	2	0	0.978146	0.849978	1.12564	0.757816	0.945983
Integrin aVb6	P06756	rectum	combined	2	0	0.97951	0.858711	1.1173	0.75786	0.945984
EXOC7	Q9UPT5	rectum	combined	2	0	1.01599	0.918212	1.12419	0.758597	0.946301
MYP2	P02689	rectum	combined	2	0	1.01954	0.901109	1.15353	0.758751	0.946303
B4GT7	Q9UBV7	rectum	combined	2	0	1.02409	0.879588	1.19234	0.759036	0.946359
MPC1	Q9Y5U8	rectum	combined	2	0	0.985081	0.894766	1.08451	0.759332	0.946499
F1712	A8MVW0	rectum	combined	2	0	1.0206	0.895613	1.16304	0.759631	0.946515
ADSV	Q9Y6U3	rectum	combined	2	0	1.03139	0.846123	1.25722	0.759658	0.946515
ATPK	P56134	rectum	combined	2	0	0.979892	0.860015	1.11648	0.760293	0.946613
NFYA	P23511	rectum	combined	2	0	0.976642	0.838975	1.1369	0.760453	0.946669
MGAP	Q8IWI9	rectum	combined	2	0	0.979507	0.857396	1.11901	0.760518	0.946682
RNF43	Q68DV7	rectum	combined	2	0	0.979788	0.859162	1.11735	0.760659	0.946717
SREC-II:ECD	Q96GP6	rectum	combined	2	0	0.976828	0.840032	1.1359	0.760699	0.94674
EPHB3	P54753	rectum	combined	2	0	0.975877	0.833908	1.14202	0.760799	0.946765
RET	P07949	rectum	combined	2	0	0.977095	0.841579	1.13443	0.760996	0.946817
MAPIP	Q9Y2Q5	rectum	combined	2	0	0.980341	0.862555	1.11421	0.761114	0.946888
CCP1	P53805	rectum	combined	2	0	0.980599	0.864212	1.11266	0.761182	0.946919
MACD2	A1Z1Q3	rectum	combined	2	0	0.979454	0.856695	1.1198	0.761248	0.946958
KREM1	Q96MU8	rectum	combined	2	0	0.977402	0.843375	1.13273	0.761317	0.947008
ARMEL	Q49AH0	rectum	combined	2	0	1.02202	0.887845	1.17647	0.761634	0.947081
T2EB	P29084	rectum	combined	2	0	1.02329	0.881706	1.18762	0.761854	0.947148
CLM9	Q6UXG3	rectum	combined	2	0	1.01659	0.913873	1.13086	0.762018	0.947191
TUFT1	Q9NNX1	rectum	combined	2	0	0.979642	0.857499	1.11918	0.7621	0.947244
Carbonic anhydrase VII	P43166	rectum	combined	2	0	0.980918	0.865854	1.11127	0.762167	0.947246
SUGT1	Q9Y2Z0	rectum	combined	2	0	0.971021	0.802566	1.17483	0.76227	0.947252
GNT2C	Q8N0V5	rectum	combined	2	0	0.972247	0.810107	1.16684	0.762372	0.947291
SLMAP	Q14BN4	rectum	combined	2	0	0.973689	0.819108	1.15744	0.762434	0.947313
CB089	Q86V40	rectum	combined	2	0	0.972555	0.81196	1.16491	0.762485	0.947313
HIRP3	Q9BW71	rectum	combined	2	0	1.02229	0.886002	1.17953	0.762707	0.947391
TMG4	Q9BZD6	rectum	combined	2	0	1.01729	0.910159	1.13703	0.762722	0.9474
LRC25:CD	Q8N386	rectum	combined	2	0	0.980461	0.862424	1.11465	0.763037	0.947536
PCDC1	Q9H158	rectum	combined	2	0	1.0247	0.874371	1.20088	0.763056	0.94754
LRA25	Q8N5H3	rectum	combined	2	0	1.0217	0.88859	1.17475	0.763069	0.94754
BTLA	Q7Z6A9	rectum	combined	2	0	1.0226	0.884216	1.18265	0.763194	0.947626
Caspase-10:region 2	Q92851	rectum	combined	2	0	0.98328	0.881048	1.09737	0.76339	0.947729
TFR2	Q9UP52	rectum	combined	2	0	0.979537	0.856087	1.12079	0.763548	0.947802
TAF8	Q7Z7C8	rectum	combined	2	0	1.02032	0.894949	1.16326	0.763611	0.947802
PRDM1	O75626	rectum	combined	2	0	0.983891	0.884963	1.09388	0.763896	0.947876
IL-22	Q9GZX6	rectum	combined	2	0	1.01567	0.917658	1.12415	0.763976	0.94793
BCL2-like 1 protein	Q07817	rectum	combined	2	0	0.980068	0.859356	1.11774	0.764016	0.947949
TBX5	Q99593	rectum	combined	2	0	0.977066	0.839574	1.13707	0.764299	0.947968
SSR1	P30872	rectum	combined	2	0	1.01624	0.914661	1.1291	0.764318	0.947968
KMO	O15229	rectum	combined	2	0	0.9828	0.87741	1.10085	0.764347	0.947968
EF2KT	Q96G04	rectum	combined	2	0	1.0213	0.889814	1.17222	0.764364	0.947968
NUDC2	Q8WVJ2	rectum	combined	2	0	1.02464	0.873841	1.20146	0.764437	0.947968
SEM6C	Q9H3T2	rectum	combined	2	0	0.979833	0.857525	1.11959	0.764576	0.947968
BASP	P80723	rectum	combined	2	0	1.01831	0.904297	1.14669	0.764584	0.947968
RGMB	Q6NW40	rectum	combined	2	0	0.979677	0.856429	1.12066	0.764706	0.947968
FHR4	Q92496	rectum	combined	2	0	1.01864	0.90254	1.14967	0.764845	0.948068
UBP15	Q9Y4E8	rectum	combined	2	0	1.02817	0.85702	1.2335	0.764899	0.948087
C1QL2	Q7Z5L3	rectum	combined	2	0	1.01914	0.900018	1.15403	0.764987	0.948087
Neprilysin	P08473	rectum	combined	2	0	1.01681	0.911467	1.13433	0.765126	0.948109
HNP-3	P59666	rectum	combined	2	0	1.02018	0.894754	1.1632	0.76528	0.948154
CRBP	P09455	rectum	combined	2	0	0.97803	0.845281	1.13163	0.765333	0.948154
MAGD1	Q9Y5V3	rectum	combined	2	0	1.01692	0.910725	1.13551	0.765524	0.948249
Histone H2A type 1	P0C0S8	rectum	combined	2	0	0.978125	0.845599	1.13142	0.765891	0.948305
STK16	O75716	rectum	combined	2	0	1.01691	0.910514	1.13575	0.766115	0.948327
Notch-3	Q9UM47	rectum	combined	2	0	0.978431	0.847383	1.12975	0.76631	0.948374
GDF2	Q9UK05	rectum	combined	2	0	1.02565	0.867786	1.21223	0.766461	0.94839
HMX3	A6NHT5	rectum	combined	2	0	1.02763	0.858255	1.23044	0.766759	0.948405
GRB2-related adapter protein 2	O75791	rectum	combined	2	0	0.984014	0.884618	1.09458	0.766765	0.948405
ERG19	P53602	rectum	combined	2	0	0.981182	0.865376	1.11248	0.76687	0.948429
PACAP-27	P18509	rectum	combined	2	0	0.981046	0.864331	1.11352	0.767153	0.948429
ARL5A	Q9Y689	rectum	combined	2	0	1.01477	0.920864	1.11826	0.767225	0.948437
NUDC3	Q8IVD9	rectum	combined	2	0	1.01711	0.908753	1.13839	0.767845	0.948713
BIK	Q13323	rectum	combined	2	0	1.01886	0.89974	1.15374	0.768383	0.94894
5NT1A	Q9BXI3	rectum	combined	2	0	0.979927	0.856156	1.12159	0.768502	0.948991
EF1G	P26641	rectum	combined	2	0	1.02351	0.876635	1.195	0.768703	0.949084
FNDC8	Q8TC99	rectum	combined	2	0	1.01414	0.923523	1.11365	0.768761	0.949084
ARSB	P15848	rectum	combined	2	0	1.01712	0.908265	1.13903	0.768789	0.949084
MOBL3	Q9Y3A3	rectum	combined	2	0	0.983095	0.877391	1.10154	0.768947	0.94912
JNK2	P45984	rectum	combined	2	0	1.01856	0.900895	1.1516	0.769039	0.949139
BT3A3	O00478	rectum	combined	2	0	0.97835	0.845324	1.13231	0.76911	0.949154
AUHM	Q13825	rectum	combined	2	0	1.01593	0.914111	1.12908	0.769328	0.949319
PLXA1	Q9UIW2	rectum	combined	2	0	1.01911	0.89793	1.15664	0.76948	0.949327
KCC4	Q16566	rectum	combined	2	0	0.979624	0.853615	1.12423	0.76949	0.949327
DR6	O75509	rectum	combined	2	0	1.0253	0.867452	1.21188	0.769562	0.949368
SLPI	P03973	rectum	combined	2	0	1.02104	0.888231	1.17372	0.769587	0.949368
COA7	Q96BR5	rectum	combined	2	0	1.01502	0.918596	1.12158	0.769668	0.94938
NAR3	Q13508	rectum	combined	2	0	1.0226	0.880437	1.18772	0.769802	0.94938
PRS37	A4D1T9	rectum	combined	2	0	1.01601	0.913462	1.13007	0.769822	0.94938
carboxylesterase, liver	P23141	rectum	combined	2	0	1.01906	0.897885	1.1566	0.770002	0.94938
C3d	P01024	rectum	combined	2	0	1.02452	0.870799	1.20538	0.770227	0.94938
ZNF41	P51814	rectum	combined	2	0	0.977783	0.840285	1.13778	0.771372	0.949843
LR2BP	Q9P2M1	rectum	combined	2	0	1.02023	0.891274	1.16785	0.77143	0.949843
CSRP2	Q16527	rectum	combined	2	0	1.01637	0.910824	1.13416	0.771562	0.949843
DCP1A	Q9NPI6	rectum	combined	2	0	1.01681	0.908501	1.13803	0.771745	0.9499
PDXL2	Q9NZ53	rectum	combined	2	0	1.02074	0.888519	1.17263	0.771816	0.9499
CLC2A	Q6UVW9	rectum	combined	2	0	1.01574	0.913962	1.12886	0.77184	0.9499
VPS29	Q9UBQ0	rectum	combined	2	0	1.01692	0.907742	1.13923	0.772132	0.949998
IL-10 Ra:CD	Q13651	rectum	combined	2	0	0.976389	0.830566	1.14781	0.772183	0.950001
FGF-3	P11487	rectum	combined	2	0	1.01919	0.896123	1.15916	0.77219	0.950001
FOXO1A	Q12778	rectum	combined	2	0	1.01872	0.898484	1.15505	0.772208	0.950001
STAP1	Q9ULZ2	rectum	combined	2	0	0.982854	0.874233	1.10497	0.772252	0.950002
IGSF8	Q969P0	rectum	combined	2	0	0.982225	0.869797	1.10918	0.772445	0.950029
SIG14	Q08ET2	rectum	combined	2	0	1.0204	0.889858	1.1701	0.772452	0.950029
PGRP-L	Q96PD5	rectum	combined	2	0	0.981616	0.865556	1.11324	0.772567	0.950029
CRHBP	P24387	rectum	combined	2	0	1.02285	0.877281	1.19256	0.773051	0.950157
Fibrinogen g-chain dimer	P02679	rectum	combined	2	0	1.01637	0.910164	1.13497	0.773063	0.950157
Nectin 3	Q9NQS3	rectum	combined	2	0	0.983145	0.875861	1.10357	0.773093	0.950157
C8	P07357	rectum	combined	2	0	1.01851	0.899089	1.15379	0.773174	0.950213
PRP18	Q99633	rectum	combined	2	0	1.02389	0.871903	1.20238	0.773331	0.950243
FGF-18	O76093	rectum	combined	2	0	1.01385	0.923187	1.11343	0.773448	0.950243
PIMT	P22061	rectum	combined	2	0	0.985404	0.891368	1.08936	0.773845	0.950417
TMOD2	Q9NZR1	rectum	combined	2	0	0.968329	0.777277	1.20634	0.774102	0.950423
DIXC1	Q155Q3	rectum	combined	2	0	1.01534	0.914989	1.12671	0.774272	0.950462
LACB2	Q53H82	rectum	combined	2	0	0.970395	0.790171	1.19173	0.774353	0.9505
NEIL1	Q96FI4	rectum	combined	2	0	0.976629	0.830595	1.14834	0.77474	0.950592
RN148:region 1	Q8N7C7	rectum	combined	2	0	0.981143	0.861176	1.11782	0.774802	0.950592
Sema E	Q99985	rectum	combined	2	0	0.983551	0.877896	1.10192	0.774842	0.950595
AADAT	Q8N5Z0	rectum	combined	2	0	0.976425	0.829092	1.14994	0.774979	0.950685
Phospholipase C-delta-1	P51178	rectum	combined	2	0	0.981757	0.865272	1.11392	0.775092	0.950726
NRG2	O14511	rectum	combined	2	0	0.981631	0.864397	1.11477	0.775103	0.950726
DTD2	Q96FN9	rectum	combined	2	0	1.02869	0.847237	1.249	0.775133	0.950753
COPE	O14579	rectum	combined	2	0	1.01868	0.896992	1.15688	0.775516	0.950774
ACBD6	Q9BR61	rectum	combined	2	0	1.02987	0.841255	1.26077	0.775532	0.950774
NDRG1	Q92597	rectum	combined	2	0	0.9801	0.853595	1.12535	0.775592	0.950776
RAMP3	O60896	rectum	combined	2	0	1.01851	0.897746	1.15552	0.775786	0.950783
TCAL4	Q96EI5	rectum	combined	2	0	1.01758	0.902341	1.14755	0.776221	0.950981
STXB6	Q8NFX7	rectum	combined	2	0	0.979955	0.851954	1.12719	0.776768	0.951072
MFAP2	P55001	rectum	combined	2	0	1.02132	0.882595	1.18186	0.776961	0.951072
SMDC1	Q9NPB0	rectum	combined	2	0	0.983944	0.879678	1.10057	0.777005	0.951072
TRAIL R2:ECD	O14763	rectum	combined	2	0	0.980957	0.858742	1.12057	0.777025	0.951072
SARP-2	Q8N474	rectum	combined	2	0	1.01776	0.900966	1.1497	0.777098	0.951072
KBTBB	O94819	rectum	combined	2	0	1.01701	0.904555	1.14344	0.777875	0.95141
PHKA1	P46020	rectum	combined	2	0	1.01551	0.912431	1.13024	0.778032	0.95141
Keratin 7	P08729	rectum	combined	2	0	1.01559	0.912	1.13095	0.778051	0.95141
NOTUM	Q6P988	rectum	combined	2	0	0.980313	0.853598	1.12584	0.77828	0.95141
INGR2:ECD	P38484	rectum	combined	2	0	0.986027	0.893746	1.08784	0.778952	0.951508
HENMT	Q5T8I9	rectum	combined	2	0	0.980036	0.851257	1.1283	0.77905	0.95154
CDKL2	Q92772	rectum	combined	2	0	1.02454	0.864847	1.21372	0.779142	0.95154
SEM6D	Q8NFY4	rectum	combined	2	0	1.017	0.903854	1.14432	0.779341	0.951597
IF1AX	P47813	rectum	combined	2	0	1.01855	0.895506	1.15849	0.779666	0.951701
ADH1B	P00325	rectum	combined	2	0	0.979138	0.844688	1.13499	0.779672	0.951701
MTL26	Q96S19	rectum	combined	2	0	1.01774	0.899451	1.15158	0.780327	0.951919
LCAT	P04180	rectum	combined	2	0	1.01625	0.907378	1.13818	0.780415	0.95194
UDB15	P54855	rectum	combined	2	0	0.982505	0.867784	1.11239	0.780541	0.951985
Endothelin-converting enzyme 1:CD	P42892	rectum	combined	2	0	1.01739	0.90115	1.14861	0.780667	0.952017
CD248	Q9HCU0	rectum	combined	2	0	1.01853	0.895067	1.15902	0.780667	0.952017
PSG1	P11464	rectum	combined	2	0	0.979418	0.845872	1.13405	0.78097	0.952063
TM119	Q4V9L6	rectum	combined	2	0	0.982434	0.866976	1.11327	0.781141	0.952142
TGF-b1	P01137	rectum	combined	2	0	0.98024	0.851488	1.12846	0.781168	0.952145
FRS1L	Q9P0K9	rectum	combined	2	0	0.98481	0.883591	1.09762	0.782082	0.952337
B-cell CLL 11A	Q9H165	rectum	combined	2	0	0.979325	0.844346	1.13588	0.782462	0.952485
B7-H1	Q9NZQ7	rectum	combined	2	0	1.01682	0.903171	1.14477	0.782695	0.952526
NUP98	P52948	rectum	combined	2	0	1.01889	0.891921	1.16392	0.782911	0.952626
GRIK2	Q13002	rectum	combined	2	0	1.01849	0.893972	1.16035	0.783049	0.952723
C4	P0C0L4	rectum	combined	2	0	0.982681	0.867581	1.11305	0.783414	0.952792
ISPD	A4D126	rectum	combined	2	0	1.01672	0.903293	1.1444	0.783469	0.952792
RET1L	Q5VY80	rectum	combined	2	0	0.985348	0.886742	1.09492	0.783807	0.952798
ANGL1:C-term	O95841	rectum	combined	2	0	1.01205	0.929068	1.10244	0.783809	0.952798
PAX-8	Q06710	rectum	combined	2	0	0.983477	0.8731	1.10781	0.783844	0.952798
TINF2	Q9BSI4	rectum	combined	2	0	1.01483	0.913355	1.12757	0.784215	0.952874
FGF-19	O95750	rectum	combined	2	0	0.982808	0.868016	1.11278	0.784346	0.952874
REG1B	P48304	rectum	combined	2	0	0.982638	0.866794	1.11396	0.784348	0.952874
Glypican 1	P35052	rectum	combined	2	0	0.984477	0.880021	1.10133	0.784569	0.952937
Sperm protein 17	Q15506	rectum	combined	2	0	0.980931	0.854454	1.12613	0.784577	0.952937
DPYL4	O14531	rectum	combined	2	0	1.01384	0.91851	1.11907	0.78495	0.952977
Granzyme M	P51124	rectum	combined	2	0	0.980602	0.851883	1.12877	0.784984	0.952977
BY55	O95971	rectum	combined	2	0	0.983418	0.872011	1.10906	0.785172	0.953071
ADHX	P11766	rectum	combined	2	0	1.02877	0.838893	1.26162	0.785268	0.953094
GEPH	Q9NQX3	rectum	combined	2	0	1.01782	0.896267	1.15586	0.785475	0.953097
TPSG1	Q9NRR2	rectum	combined	2	0	1.01724	0.899398	1.15052	0.785551	0.953097
WNT5A	P41221	rectum	combined	2	0	1.01736	0.898675	1.15173	0.785629	0.953097
NUD12	Q9BQG2	rectum	combined	2	0	1.01869	0.89132	1.16426	0.785854	0.953149
K0494:N-term	O75071	rectum	combined	2	0	0.978761	0.837881	1.14333	0.786594	0.95324
ABHD4	Q8TB40	rectum	combined	2	0	1.0187	0.890814	1.16495	0.786595	0.95324
EIF1A	Q8N9N8	rectum	combined	2	0	0.981098	0.854495	1.12646	0.786609	0.953245
SIAS	Q9NR45	rectum	combined	2	0	1.02509	0.856589	1.22675	0.786776	0.95337
ZBT10	Q96DT7	rectum	combined	2	0	0.985323	0.885145	1.09684	0.786947	0.953477
PMS2	P54278	rectum	combined	2	0	0.982132	0.861761	1.11932	0.786954	0.953477
sLRP1:ECD	Q07954	rectum	combined	2	0	1.01755	0.896935	1.15438	0.786959	0.953477
KS6B2	Q9UBS0	rectum	combined	2	0	1.01379	0.917923	1.11966	0.787016	0.953506
FETUB	Q9UGM5	rectum	combined	2	0	0.980347	0.848875	1.13218	0.787026	0.953506
MUL1:MIMD	Q969V5	rectum	combined	2	0	0.98241	0.863645	1.11751	0.787192	0.953506
WNT11	O96014	rectum	combined	2	0	0.981919	0.860082	1.12101	0.787199	0.953506
CR3L2	Q70SY1	rectum	combined	2	0	1.02035	0.88148	1.18109	0.787265	0.953544
PRS57	Q6UWY2	rectum	combined	2	0	1.01617	0.904359	1.14181	0.787353	0.953585
MEF2C	Q06413	rectum	combined	2	0	0.983096	0.868441	1.11289	0.787576	0.953611
DHRS3	O75911	rectum	combined	2	0	0.97679	0.823101	1.15918	0.788041	0.953743
P85A	P27986	rectum	combined	2	0	0.983535	0.871227	1.11032	0.788411	0.953771
THIK	P09110	rectum	combined	2	0	1.01575	0.905801	1.13905	0.789191	0.953903
LRC4B:CD	Q9NT99	rectum	combined	2	0	1.0166	0.901019	1.14701	0.789194	0.953903
UB2L3/ PolyUbiquitin K48	P0CG47	rectum	combined	2	0	1.02217	0.870354	1.20048	0.789196	0.953903
PANK3	Q9H999	rectum	combined	2	0	0.977302	0.825827	1.15656	0.789313	0.953948
Discoidin domain receptor 2	Q16832	rectum	combined	2	0	0.98079	0.850666	1.13082	0.789403	0.953959
RTKN	Q9BST9	rectum	combined	2	0	1.01599	0.904289	1.14148	0.78954	0.953959
CNTN2	Q02246	rectum	combined	2	0	0.982924	0.866144	1.11545	0.789553	0.953959
TMED2	Q15363	rectum	combined	2	0	1.01937	0.885347	1.17368	0.789652	0.953959
ING1	Q9UK53	rectum	combined	2	0	0.97662	0.820799	1.16202	0.789652	0.953959
ENTP2	Q9Y5L3	rectum	combined	2	0	1.01419	0.914406	1.12487	0.789705	0.953959
RCL	O43598	rectum	combined	2	0	0.985548	0.885549	1.09684	0.789715	0.953959
IL-6 sRa	P08887	rectum	combined	2	0	0.983004	0.866601	1.11504	0.789796	0.953959
SHC2	P98077	rectum	combined	2	0	1.0221	0.870343	1.20031	0.789821	0.953959
CO5A1	P20908	rectum	combined	2	0	1.01852	0.889886	1.16574	0.789971	0.953959
MYL6B	P14649	rectum	combined	2	0	1.01479	0.910807	1.13064	0.790109	0.953959
DNJA2	O60884	rectum	combined	2	0	0.975028	0.809279	1.17473	0.790225	0.953959
JMJD6	Q6NYC1	rectum	combined	2	0	0.976938	0.822612	1.16022	0.790262	0.953959
SHAN1	Q9Y566	rectum	combined	2	0	1.01569	0.905582	1.13918	0.790321	0.953959
LR75A	Q8NAA5	rectum	combined	2	0	0.98106	0.851998	1.12967	0.790462	0.953959
NAT14	Q8WUY8	rectum	combined	2	0	0.985522	0.884901	1.09758	0.790692	0.953959
p15-INK4b	P42772	rectum	combined	2	0	0.980375	0.846869	1.13493	0.790727	0.953959
RNF43	Q68DV7	rectum	combined	2	0	1.01603	0.90337	1.14274	0.79085	0.953959
AMOT	Q4VCS5	rectum	combined	2	0	1.01921	0.885515	1.17308	0.790875	0.953959
LIRA5	A6NI73	rectum	combined	2	0	1.02362	0.861372	1.21643	0.790905	0.953964
DB127	Q9H1M4	rectum	combined	2	0	0.984515	0.877069	1.10512	0.79126	0.954086
METTL1	Q9UBP6	rectum	combined	2	0	1.0151	0.908469	1.13424	0.791281	0.954086
CD177	Q8N6Q3	rectum	combined	2	0	1.01643	0.900799	1.14691	0.791377	0.954119
L37A2	A6NM11	rectum	combined	2	0	0.98018	0.844995	1.13699	0.791482	0.954166
Peroxiredoxin-1	Q06830	rectum	combined	2	0	1.02375	0.860262	1.2183	0.791492	0.954166
PSP	P05451	rectum	combined	2	0	0.982889	0.864818	1.11708	0.79153	0.954166
IGLL1	P15814	rectum	combined	2	0	1.01797	0.891827	1.16196	0.791856	0.954221
TULP1	O00294	rectum	combined	2	0	1.01509	0.908175	1.13459	0.791981	0.954221
SPOP	O43791	rectum	combined	2	0	1.01624	0.901522	1.14555	0.792092	0.954226
MK13	O15264	rectum	combined	2	0	0.980423	0.846179	1.13596	0.792431	0.954299
Alpha-1-syntrophin	Q13424	rectum	combined	2	0	0.985414	0.883206	1.09945	0.792551	0.954349
BT3A2	P78410	rectum	combined	2	0	1.01591	0.903094	1.14282	0.792699	0.954362
p107	P28749	rectum	combined	2	0	1.01701	0.896797	1.15334	0.792709	0.954362
sICAM-5	Q9UMF0	rectum	combined	2	0	0.98232	0.85979	1.12231	0.792995	0.954487
PIPNB	P48739	rectum	combined	2	0	1.01674	0.898152	1.15099	0.792996	0.954487
CBPA1	P15085	rectum	combined	2	0	1.01778	0.892101	1.16117	0.793242	0.954487
XPNPEP1	Q9NQW7	rectum	combined	2	0	1.02461	0.854207	1.22901	0.793342	0.954487
F175B	Q15018	rectum	combined	2	0	0.985895	0.886438	1.09651	0.793448	0.954541
OXLD1	Q5BKU9	rectum	combined	2	0	1.01864	0.886937	1.16989	0.793773	0.954641
TXD11:N-term	Q6PKC3	rectum	combined	2	0	0.982972	0.864184	1.11809	0.793809	0.954641
SYFM	O95363	rectum	combined	2	0	1.01309	0.918897	1.11695	0.793881	0.954644
UBP12	O75317	rectum	combined	2	0	0.983587	0.868602	1.11379	0.794164	0.954706
TRIML	Q8N9V2	rectum	combined	2	0	0.98297	0.863873	1.11849	0.794357	0.954734
CDON	Q4KMG0	rectum	combined	2	0	0.981864	0.855535	1.12685	0.794512	0.954734
RDH10	Q8IZV5	rectum	combined	2	0	1.0162	0.900453	1.14682	0.794538	0.954734
DKK2	Q9UBU2	rectum	combined	2	0	1.02167	0.869417	1.20058	0.7946	0.954763
CHM4A	Q9BY43	rectum	combined	2	0	1.02688	0.840304	1.25489	0.795398	0.955127
SKP1	P63208	rectum	combined	2	0	0.980558	0.845302	1.13746	0.795435	0.955127
CDKA2	O75956	rectum	combined	2	0	1.01587	0.901877	1.14427	0.795445	0.955127
ADAM 17:CD	P78536	rectum	combined	2	0	0.980127	0.841941	1.14099	0.795723	0.955139
TCF21	O43680	rectum	combined	2	0	1.01689	0.895729	1.15444	0.795813	0.955168
KLF9	Q13886	rectum	combined	2	0	0.983355	0.865886	1.11676	0.795944	0.955216
hnRNP C1/C2	P07910	rectum	combined	2	0	0.98409	0.871343	1.11143	0.796148	0.955283
Ephrin-A3	P52797	rectum	combined	2	0	0.984431	0.873909	1.10893	0.796217	0.955285
EphB6	O15197	rectum	combined	2	0	0.982782	0.861334	1.12135	0.796352	0.95534
STX2	P32856	rectum	combined	2	0	1.01446	0.909476	1.13157	0.796695	0.955533
IBPL1	Q8WX77	rectum	combined	2	0	1.01807	0.888313	1.16678	0.796829	0.955533
MIA	Q16674	rectum	combined	2	0	0.981862	0.854103	1.12873	0.796898	0.955533
NOS	P29474	rectum	combined	2	0	0.985173	0.879237	1.10387	0.796905	0.955533
PURA	Q00577	rectum	combined	2	0	0.974925	0.803409	1.18306	0.797004	0.955533
PSMD9	O00233	rectum	combined	2	0	1.01983	0.878083	1.18446	0.797051	0.955533
LMO4	P61968	rectum	combined	2	0	0.982467	0.858548	1.12427	0.797065	0.955533
PAWR	Q96IZ0	rectum	combined	2	0	0.976116	0.811173	1.1746	0.797972	0.955654
MAMC2	Q7Z304	rectum	combined	2	0	1.01696	0.893943	1.15691	0.798188	0.955654
UTP6	Q9NYH9	rectum	combined	2	0	0.981381	0.849709	1.13346	0.798194	0.955654
CPTP	Q5TA50	rectum	combined	2	0	0.984273	0.871627	1.11148	0.798245	0.955654
CSRP3	P50461	rectum	combined	2	0	0.976208	0.811561	1.17426	0.798336	0.955654
BOLA3	Q53S33	rectum	combined	2	0	0.974969	0.802578	1.18439	0.798453	0.955654
MMP-9	P14780	rectum	combined	2	0	0.98089	0.84586	1.13748	0.79846	0.955654
GDF7	Q7Z4P5	rectum	combined	2	0	0.984905	0.876266	1.10701	0.798674	0.955673
D3D2	P42126	rectum	combined	2	0	0.980914	0.845722	1.13772	0.798963	0.955714
IFNA5	P01569	rectum	combined	2	0	1.01504	0.90485	1.13864	0.799046	0.955714
CD79A	P11912	rectum	combined	2	0	0.985649	0.881732	1.10181	0.799266	0.955838
PCKGC	P35558	rectum	combined	2	0	1.0162	0.897689	1.15035	0.799523	0.955915
HMCS1	Q01581	rectum	combined	2	0	1.01686	0.893728	1.15696	0.79958	0.955915
MCM6	Q14566	rectum	combined	2	0	1.01413	0.909932	1.13026	0.799748	0.955915
RGMA	Q96B86	rectum	combined	2	0	0.983027	0.861095	1.12222	0.799996	0.955915
MANS1	Q9H8J5	rectum	combined	2	0	0.984639	0.873433	1.11	0.800138	0.955947
T132A	Q24JP5	rectum	combined	2	0	0.983869	0.867467	1.11589	0.800164	0.95597
CA050	Q9BV19	rectum	combined	2	0	1.01503	0.904175	1.13948	0.800388	0.956097
WFKN2	Q8TEU8	rectum	combined	2	0	1.01726	0.890663	1.16186	0.800737	0.956152
WNK3	Q9BYP7	rectum	combined	2	0	1.02632	0.838792	1.25577	0.800779	0.956165
ZN410	Q86VK4	rectum	combined	2	0	1.01429	0.908329	1.1326	0.801066	0.956238
TSLP R	Q9HC73	rectum	combined	2	0	1.01605	0.897485	1.15028	0.801414	0.95629
CC149	Q6ZUS6	rectum	combined	2	0	0.986039	0.883582	1.10038	0.801686	0.956419
LKHA4	P09960	rectum	combined	2	0	1.02235	0.860247	1.21499	0.80189	0.956419
PK3C3	Q8NEB9	rectum	combined	2	0	1.01616	0.89656	1.15171	0.80192	0.956419
KIRR2	Q6UWL6	rectum	combined	2	0	1.01406	0.909231	1.13098	0.801944	0.956419
HGF	P14210	rectum	combined	2	0	1.01388	0.910308	1.12923	0.802072	0.956419
Rab GDP dissociation inhibitor beta	P50395	rectum	combined	2	0	1.02565	0.841294	1.25041	0.802161	0.956419
F19A5	Q7Z5A7	rectum	combined	2	0	0.981398	0.847257	1.13678	0.802274	0.956419
MDM2	Q00987	rectum	combined	2	0	0.986481	0.886792	1.09738	0.802275	0.956419
ZN566	Q969W8	rectum	combined	2	0	0.984737	0.87296	1.11083	0.802431	0.956419
SOD3	P08294	rectum	combined	2	0	1.01467	0.905266	1.13729	0.802466	0.956422
NDUS4	O43181	rectum	combined	2	0	0.984868	0.873923	1.1099	0.802552	0.956447
MRT4	Q9UKD2	rectum	combined	2	0	0.979945	0.835887	1.14883	0.802796	0.956529
Pancreatic alpha-amylase	P04746	rectum	combined	2	0	1.01627	0.895344	1.15353	0.802802	0.956529
Furin		rectum	combined	2	0	0.986884	0.889645	1.09475	0.802993	0.95657
DRR1	O95990	rectum	combined	2	0	1.01092	0.928026	1.10121	0.80354	0.956689
LIN7C	Q9NUP9	rectum	combined	2	0	1.01597	0.896687	1.15111	0.803682	0.95669
SPRN	Q5BIV9	rectum	combined	2	0	1.01941	0.87591	1.18643	0.803834	0.956724
gp130, soluble	P40189	rectum	combined	2	0	0.986782	0.888375	1.09609	0.803949	0.956724
KEAP1	Q14145	rectum	combined	2	0	1.01545	0.899671	1.14612	0.803981	0.956724
inhibin A	P05111	rectum	combined	2	0	0.985798	0.880483	1.10371	0.804025	0.956724
CMBL	Q96DG6	rectum	combined	2	0	0.982574	0.855187	1.12894	0.80403	0.956724
CO6A2	P12110	rectum	combined	2	0	0.985283	0.8763	1.10782	0.804213	0.956766
RALYL	Q86SE5	rectum	combined	2	0	1.01526	0.900554	1.14458	0.804443	0.956846
a1,4-Galactosyltransferase	Q9NPC4	rectum	combined	2	0	0.981503	0.846616	1.13788	0.804502	0.956859
Multifunctional protein ADE2	P22234	rectum	combined	2	0	0.976678	0.810187	1.17738	0.804535	0.956873
ISK2	P20155	rectum	combined	2	0	1.01501	0.901836	1.14238	0.804937	0.957067
CD68	P34810	rectum	combined	2	0	1.01669	0.891412	1.15958	0.805094	0.957117
GLT14	Q96FL9	rectum	combined	2	0	1.01747	0.886653	1.16759	0.805165	0.95712
KLH12	Q53G59	rectum	combined	2	0	1.01453	0.904629	1.13778	0.805233	0.95712
ITI heavy chain H2	P19823	rectum	combined	2	0	1.02103	0.865165	1.20499	0.80545	0.957131
c-Raf	P04049	rectum	combined	2	0	0.970541	0.764952	1.23138	0.805527	0.957134
DCLK3	Q9C098	rectum	combined	2	0	0.981209	0.843604	1.14126	0.805637	0.957196
NPS3B	Q9BS92	rectum	combined	2	0	0.983913	0.864446	1.11989	0.80603	0.957325
USP12/WDR48 Complex	O75317	rectum	combined	2	0	1.01574	0.896528	1.15081	0.806266	0.957361
RPC9	O75575	rectum	combined	2	0	1.01698	0.8888	1.16363	0.806533	0.957429
SND1	Q7KZF4	rectum	combined	2	0	0.983478	0.860708	1.12376	0.806539	0.957429
MMP-1	P03956	rectum	combined	2	0	1.01635	0.892499	1.15738	0.806778	0.957463
SARP-2	Q8N474	rectum	combined	2	0	0.981172	0.842525	1.14263	0.806811	0.957463
TCL1B	O95988	rectum	combined	2	0	1.01417	0.90598	1.13528	0.80686	0.957463
sICAM-3	P32942	rectum	combined	2	0	0.983537	0.86096	1.12357	0.806892	0.957463
TCEA2	Q15560	rectum	combined	2	0	1.01579	0.895754	1.15192	0.807067	0.957463
IL-2 sRg	P31785	rectum	combined	2	0	0.974576	0.792542	1.19842	0.807133	0.957463
MUL1:CD	Q969V5	rectum	combined	2	0	0.987737	0.894512	1.09068	0.807281	0.957463
TCP11	Q8WWU5	rectum	combined	2	0	0.985228	0.874173	1.11039	0.807318	0.957463
UNC5H4	Q6UXZ4	rectum	combined	2	0	1.01937	0.873701	1.18933	0.807332	0.957463
RL38	P63173	rectum	combined	2	0	0.984381	0.867314	1.11725	0.807474	0.957493
IMP2L	Q96T52	rectum	combined	2	0	0.984949	0.871719	1.11289	0.807695	0.957496
PPAC	P24666	rectum	combined	2	0	1.01749	0.884877	1.16998	0.807697	0.957496
SSAT-1	P21673	rectum	combined	2	0	0.985163	0.873272	1.11139	0.807999	0.957522
SDOS	Q9BRJ7	rectum	combined	2	0	1.02182	0.858497	1.21622	0.808057	0.957522
ZPBP1	Q9BS86	rectum	combined	2	0	1.01643	0.890992	1.15953	0.808391	0.957623
BMP15	O95972	rectum	combined	2	0	0.985026	0.871832	1.11292	0.808597	0.957708
RAB17	Q9H0T7	rectum	combined	2	0	0.983931	0.863039	1.12176	0.808636	0.957712
DCC	P43146	rectum	combined	2	0	1.01614	0.89251	1.15689	0.808865	0.957741
C1r	P00736	rectum	combined	2	0	0.981679	0.845059	1.14039	0.808903	0.957741
NDUBA	O96000	rectum	combined	2	0	1.01578	0.894649	1.15331	0.809039	0.957741
FUBP2	Q92945	rectum	combined	2	0	1.0148	0.900686	1.14337	0.809286	0.957741
ROS1	P08922	rectum	combined	2	0	1.01413	0.904735	1.13674	0.809665	0.957741
Hemopexin	P02790	rectum	combined	2	0	1.01495	0.899455	1.14528	0.809713	0.957741
DLK1	P80370	rectum	combined	2	0	0.984466	0.866531	1.11845	0.809962	0.957741
HS2ST	Q7LGA3	rectum	combined	2	0	0.982272	0.848899	1.1366	0.810145	0.957741
Kallikrein 11	Q9UBX7	rectum	combined	2	0	1.01341	0.908936	1.1299	0.8103	0.957741
RBBP9	O75884	rectum	combined	2	0	1.01617	0.89123	1.15863	0.8106	0.957741
GID8	Q9NWU2	rectum	combined	2	0	0.985354	0.87325	1.11185	0.810777	0.957741
PSD11	O00231	rectum	combined	2	0	1.02436	0.841037	1.24765	0.810906	0.957784
COF2	Q9Y281	rectum	combined	2	0	1.01503	0.898188	1.14707	0.811029	0.957809
MCP-2	P80075	rectum	combined	2	0	0.987266	0.888433	1.09709	0.81177	0.958025
3BP5	O60239	rectum	combined	2	0	0.982369	0.848558	1.13728	0.811804	0.958049
SDF-1	P48061	rectum	combined	2	0	0.980294	0.831446	1.15579	0.812755	0.958385
PKHA4	Q9H4M7	rectum	combined	2	0	0.988847	0.900932	1.08534	0.81337	0.958571
CD26	P27487	rectum	combined	2	0	1.01289	0.910682	1.12656	0.813493	0.958612
CR054	Q8IYD9	rectum	combined	2	0	1.01773	0.879345	1.17788	0.813723	0.958724
Semaphorin 3E	O15041	rectum	combined	2	0	0.985121	0.869496	1.11612	0.813949	0.958843
KAD4	P27144	rectum	combined	2	0	1.01181	0.917529	1.11579	0.813953	0.958843
Syntaxin-6	O43752	rectum	combined	2	0	1.01619	0.88895	1.16164	0.813966	0.958851
PEPA4	P0DJD7	rectum	combined	2	0	0.984921	0.867623	1.11808	0.814326	0.958963
LIPN	Q5VXI9	rectum	combined	2	0	0.983642	0.856838	1.12921	0.814806	0.959166
LRP5	O75197	rectum	combined	2	0	0.984084	0.860347	1.12562	0.814979	0.959251
CYTD	P28325	rectum	combined	2	0	1.01338	0.906418	1.13297	0.815334	0.959393
CBPD	O75976	rectum	combined	2	0	1.01697	0.882564	1.17184	0.816023	0.959598
SPR1	Q15743	rectum	combined	2	0	0.984383	0.862101	1.12401	0.816079	0.959598
ETV2	O00321	rectum	combined	2	0	1.01436	0.899481	1.14391	0.816173	0.95961
CX069	Q96HG1	rectum	combined	2	0	1.01061	0.92425	1.10504	0.816855	0.95982
MAGE-5	P43359	rectum	combined	2	0	1.01569	0.890269	1.15879	0.816875	0.95982
PCDA4	Q9UN74	rectum	combined	2	0	0.984713	0.864075	1.12219	0.817289	0.95996
IGF-I	P05019	rectum	combined	2	0	1.01601	0.887899	1.16261	0.817334	0.95996
STABP	O95630	rectum	combined	2	0	1.02369	0.839219	1.24871	0.817355	0.95996
SUMO4	Q6EEV6	rectum	combined	2	0	0.98371	0.855186	1.13155	0.818159	0.96016
DC-SIGN	Q9NNX6	rectum	combined	2	0	1.01437	0.897803	1.14608	0.818791	0.960316
TM230	Q96A57	rectum	combined	2	0	1.01571	0.888725	1.16084	0.819033	0.960316
PC4L1	A6NKN8	rectum	combined	2	0	0.982311	0.843021	1.14462	0.819062	0.960316
Soggy-1	Q9UK85	rectum	combined	2	0	1.01511	0.892731	1.15425	0.819072	0.960316
Ubiquitin+1	P62979	rectum	combined	2	0	0.977042	0.80053	1.19247	0.81929	0.960328
GL8D1	Q68CQ7	rectum	combined	2	0	1.01678	0.881312	1.17308	0.819525	0.960357
RPN1:LD	P04843	rectum	combined	2	0	1.01573	0.888225	1.16153	0.819648	0.960379
ENTP6	O75354	rectum	combined	2	0	0.986579	0.878226	1.1083	0.819926	0.960498
CNTFR alpha	P26992	rectum	combined	2	0	0.984516	0.860596	1.12628	0.820149	0.960617
Amyloid-like protein 1	P51693	rectum	combined	2	0	1.01825	0.870988	1.19041	0.820481	0.960712
PRRT2	Q7Z6L0	rectum	combined	2	0	1.01242	0.91004	1.12631	0.820506	0.960729
GSH0	P48507	rectum	combined	2	0	0.979699	0.820625	1.16961	0.820516	0.960729
PRND	Q9UKY0	rectum	combined	2	0	1.01164	0.915286	1.11813	0.820766	0.960783
PTHrP	P12272	rectum	combined	2	0	0.989355	0.901855	1.08534	0.820792	0.960783
PECAM-1	P16284	rectum	combined	2	0	0.98573	0.870449	1.11628	0.820818	0.960783
ZPLD1	Q8TCW7	rectum	combined	2	0	1.01414	0.89812	1.14514	0.820819	0.960783
CLM2	Q496F6	rectum	combined	2	0	1.01573	0.887158	1.16294	0.821149	0.96088
HPG-	P15428	rectum	combined	2	0	0.983	0.84707	1.14074	0.821353	0.960923
F110A	Q9BQ89	rectum	combined	2	0	1.01651	0.88178	1.17182	0.821443	0.960923
PTN7	P35236	rectum	combined	2	0	1.0132	0.904144	1.1354	0.82149	0.960923
IL-1 sR9	Q9NP60	rectum	combined	2	0	0.980726	0.828068	1.16153	0.821636	0.960946
MLP3B	Q9GZQ8	rectum	combined	2	0	1.02069	0.854112	1.21976	0.821751	0.960964
LCE3B	Q5TA77	rectum	combined	2	0	1.01336	0.902836	1.13741	0.821828	0.961003
CO8A1	P27658	rectum	combined	2	0	0.985122	0.864429	1.12267	0.822144	0.961099
BAP29	Q9UHQ4	rectum	combined	2	0	1.01491	0.891795	1.15503	0.822476	0.961292
GP101	Q96P66	rectum	combined	2	0	0.984146	0.855623	1.13198	0.822902	0.9615
UBCP1	Q8WVY7	rectum	combined	2	0	1.02066	0.852943	1.22135	0.823347	0.9617
UT1	Q13336	rectum	combined	2	0	0.988217	0.890551	1.09659	0.823348	0.9617
Plasmin	P00747	rectum	combined	2	0	0.986705	0.877315	1.10974	0.823351	0.9617
SELW	P63302	rectum	combined	2	0	0.982793	0.843763	1.14473	0.823508	0.96175
PIP	P12273	rectum	combined	2	0	0.985376	0.865703	1.12159	0.82354	0.96175
MER	Q12866	rectum	combined	2	0	1.01443	0.894318	1.15068	0.823659	0.96175
METRL	Q641Q3	rectum	combined	2	0	1.01697	0.877044	1.17921	0.823711	0.961787
Cadherin-2	P19022	rectum	combined	2	0	0.988172	0.889424	1.09788	0.824695	0.962342
LIN7B	Q9HAP6	rectum	combined	2	0	0.982939	0.844108	1.1446	0.824697	0.962342
CN16B	Q0VAA2	rectum	combined	2	0	0.984115	0.853982	1.13408	0.824874	0.962406
NFAC4	Q14934	rectum	combined	2	0	0.978519	0.807241	1.18614	0.824943	0.962444
RN215:ECD	Q9Y6U7	rectum	combined	2	0	0.98202	0.835857	1.15374	0.825353	0.962624
Chymase	P23946	rectum	combined	2	0	1.01542	0.886208	1.16347	0.82559	0.962637
MYL6B	P14649	rectum	combined	2	0	1.01171	0.912109	1.12219	0.825711	0.962677
SET	Q01105	rectum	combined	2	0	1.01542	0.886106	1.16361	0.825735	0.962677
ROGDI	Q9GZN7	rectum	combined	2	0	1.01286	0.903818	1.13506	0.825973	0.962706
OGFR	Q9NZT2	rectum	combined	2	0	0.983775	0.850278	1.13823	0.825986	0.962706
COX42	Q96KJ9	rectum	combined	2	0	0.985816	0.867859	1.1198	0.826101	0.962754
NACA	Q13765	rectum	combined	2	0	0.978581	0.806689	1.1871	0.826113	0.962754
G3PT	O14556	rectum	combined	2	0	1.01089	0.917707	1.11354	0.826223	0.962767
ROP1B	Q9BZX4	rectum	combined	2	0	1.01431	0.893416	1.15156	0.82633	0.962772
WIF-1	Q9Y5W5	rectum	combined	2	0	1.01418	0.894294	1.15014	0.826358	0.962772
TMM70	Q9BUB7	rectum	combined	2	0	0.986462	0.873336	1.11424	0.826389	0.962772
COAC	Q96CD2	rectum	combined	2	0	1.01263	0.905191	1.13282	0.826403	0.962772
IMPCT	Q9P2X3	rectum	combined	2	0	0.979503	0.813853	1.17887	0.826574	0.962798
TEN2	Q9NT68	rectum	combined	2	0	0.986196	0.870788	1.1169	0.826721	0.962849
CC055	A1A4F0	rectum	combined	2	0	0.984992	0.860116	1.128	0.826949	0.962872
EG-VEGF	P58294	rectum	combined	2	0	1.01196	0.9096	1.12585	0.826974	0.962872
ELK4	P28324	rectum	combined	2	0	1.0164	0.878441	1.17603	0.826978	0.962872
FBLN7	Q53RD9	rectum	combined	2	0	1.01613	0.880294	1.17292	0.827044	0.9629
DUS26	Q9BV47	rectum	combined	2	0	0.98532	0.862898	1.12511	0.827057	0.9629
AMPM2	P50579	rectum	combined	2	0	1.02321	0.832747	1.25723	0.827179	0.96293
TINAL	Q9GZM7	rectum	combined	2	0	0.983131	0.843791	1.14548	0.827296	0.963025
SHP-2	Q06124	rectum	combined	2	0	1.02269	0.835785	1.25138	0.827539	0.963141
SNTAN	A6NMZ2	rectum	combined	2	0	1.01114	0.915001	1.11739	0.827914	0.963159
ARHL2	Q9NX46	rectum	combined	2	0	1.01867	0.862115	1.20366	0.827982	0.963207
CSPG3	O14594	rectum	combined	2	0	0.983969	0.850298	1.13865	0.828251	0.963284
Activin A	P08476	rectum	combined	2	0	0.984	0.850544	1.1384	0.828288	0.963284
BID	P55957	rectum	combined	2	0	1.01837	0.863911	1.20044	0.828296	0.963284
TNF-a	P01375	rectum	combined	2	0	0.98723	0.878772	1.10907	0.828636	0.96336
IL-12	P29459	rectum	combined	2	0	1.01501	0.886856	1.16168	0.828734	0.96336
IL24	Q13007	rectum	combined	2	0	0.986934	0.876033	1.11187	0.828781	0.963379
EMR2	Q9UHX3	rectum	combined	2	0	1.01575	0.881617	1.17029	0.828799	0.963379
Prostatic acid phosphatase	P15309	rectum	combined	2	0	0.986872	0.875344	1.11261	0.829007	0.963384
CG024	O75223	rectum	combined	2	0	0.988346	0.888475	1.09944	0.829242	0.963451
HNRH1	P31943	rectum	combined	2	0	1.01275	0.902352	1.13666	0.829618	0.963567
K1143	Q96AT1	rectum	combined	2	0	0.986867	0.874902	1.11316	0.829636	0.963574
IFN-b	P01574	rectum	combined	2	0	0.985499	0.862627	1.12587	0.82978	0.963629
MCP-4	Q99616	rectum	combined	2	0	0.9857	0.864385	1.12404	0.829809	0.963629
RB22A	Q9UL26	rectum	combined	2	0	0.985523	0.862696	1.12584	0.829988	0.963679
PVRIG	Q6DKI7	rectum	combined	2	0	0.989707	0.900405	1.08787	0.830198	0.963831
GCNT1	Q02742	rectum	combined	2	0	0.984933	0.857167	1.13174	0.830421	0.96394
PAIP1	Q9H074	rectum	combined	2	0	0.987631	0.88126	1.10684	0.830494	0.963944
CBLN2	Q8IUK8	rectum	combined	2	0	0.984103	0.849646	1.13984	0.830717	0.963961
ATP synthase beta chain	P06576	rectum	combined	2	0	1.01499	0.885569	1.16332	0.830731	0.963961
resistin	Q9HD89	rectum	combined	2	0	0.984094	0.849307	1.14027	0.831054	0.96402
MYG1	Q9HB07	rectum	combined	2	0	1.02205	0.836095	1.24936	0.831436	0.964178
SMD2	P62316	rectum	combined	2	0	0.981745	0.828525	1.1633	0.831482	0.964178
Ubiquitin	P62979	rectum	combined	2	0	0.983855	0.846613	1.14335	0.831842	0.964214
CPT1B	Q92523	rectum	combined	2	0	1.01459	0.887511	1.15986	0.832008	0.964214
RL30	P62888	rectum	combined	2	0	0.982036	0.830465	1.16127	0.832157	0.964259
gp75	P17643	rectum	combined	2	0	0.987228	0.876536	1.1119	0.832225	0.964298
CBPM	P14384	rectum	combined	2	0	1.01595	0.877612	1.17609	0.832225	0.964298
CT173	Q96LM9	rectum	combined	2	0	0.986719	0.871736	1.11687	0.832493	0.964396
HPLN1	P10915	rectum	combined	2	0	0.989418	0.896516	1.09195	0.832529	0.964396
GSTT1	P30711	rectum	combined	2	0	1.01359	0.894277	1.14882	0.832703	0.964407
L-plastin	P13796	rectum	combined	2	0	0.986272	0.867539	1.12126	0.832726	0.964408
KCAB3	O43448	rectum	combined	2	0	1.01205	0.905585	1.13103	0.832756	0.964408
RB39B	Q96DA2	rectum	combined	2	0	0.972672	0.751974	1.25814	0.832864	0.964408
C7	P10643	rectum	combined	2	0	1.01373	0.893094	1.15066	0.832909	0.964408
YKL-40	P36222	rectum	combined	2	0	1.01274	0.90008	1.13949	0.833398	0.964408
TMM46	Q6UWI4	rectum	combined	2	0	0.985855	0.863272	1.12585	0.83345	0.964408
NSE2	Q96MF7	rectum	combined	2	0	0.983363	0.840958	1.14988	0.83351	0.964441
Fibronectin	P02751	rectum	combined	2	0	1.01254	0.901378	1.13742	0.83362	0.964444
Urotensin-II	O95399	rectum	combined	2	0	1.01434	0.888135	1.15847	0.833672	0.964444
HBD-2	O15263	rectum	combined	2	0	1.01458	0.886192	1.16157	0.833889	0.964444
ACBD4	Q8NC06	rectum	combined	2	0	0.986045	0.864562	1.1246	0.83406	0.964444
C1TC	P11586	rectum	combined	2	0	1.01723	0.866956	1.19354	0.834125	0.964444
Apoptosis regulator Bcl-W	Q92843	rectum	combined	2	0	1.01139	0.909679	1.12446	0.834159	0.964444
CHST2	Q9Y4C5	rectum	combined	2	0	1.01232	0.902558	1.13544	0.834302	0.964444
UNG	P13051	rectum	combined	2	0	1.01314	0.896501	1.14495	0.834309	0.964444
sRANKL	O14788	rectum	combined	2	0	0.987183	0.874691	1.11414	0.83447	0.964444
ISLR2	Q6UXK2	rectum	combined	2	0	0.985401	0.858368	1.13124	0.834572	0.964444
MMP-16	P51512	rectum	combined	2	0	0.98657	0.868954	1.1201	0.834632	0.964444
COX5B	P10606	rectum	combined	2	0	1.01206	0.904151	1.13285	0.834906	0.964444
ZN593	O00488	rectum	combined	2	0	0.988019	0.88194	1.10686	0.835225	0.964444
DPYL2	Q16555	rectum	combined	2	0	0.986927	0.871801	1.11725	0.835273	0.964444
LTK	P29376	rectum	combined	2	0	0.982232	0.829511	1.16307	0.835283	0.964444
HS3S1	O14792	rectum	combined	2	0	1.0128	0.898254	1.14195	0.835487	0.964485
HGFA	Q04756	rectum	combined	2	0	0.986494	0.86764	1.12163	0.835545	0.964496
RSPO1	Q2MKA7	rectum	combined	2	0	1.01188	0.905086	1.13128	0.835581	0.964507
5HT2A	P28223	rectum	combined	2	0	1.01129	0.909406	1.12459	0.835848	0.964657
BIN3	Q9NQY0	rectum	combined	2	0	0.982975	0.835544	1.15642	0.835926	0.964686
TXND3	Q8N427	rectum	combined	2	0	1.01314	0.89536	1.14641	0.835995	0.964695
RBG1L	Q5R372	rectum	combined	2	0	1.02237	0.82875	1.26124	0.836352	0.964867
VCX3	Q9NNX9	rectum	combined	2	0	1.0117	0.905797	1.12999	0.836604	0.964908
STOM	P27105	rectum	combined	2	0	1.01217	0.902204	1.13553	0.836726	0.964908
ARHI	O95661	rectum	combined	2	0	1.01407	0.887397	1.15883	0.837352	0.964908
TAF12	Q16514	rectum	combined	2	0	1.01498	0.880603	1.16987	0.83738	0.964918
DNJB8	Q8NHS0	rectum	combined	2	0	0.978737	0.79696	1.20197	0.837552	0.964962
TEF	Q10587	rectum	combined	2	0	0.98591	0.860832	1.12916	0.837567	0.964962
Sperm-associated antigen 11	Q08648	rectum	combined	2	0	0.985685	0.858557	1.13164	0.83784	0.964962
SETD3	Q86TU7	rectum	combined	2	0	0.977564	0.786495	1.21505	0.837964	0.964968
MIF	P14174	rectum	combined	2	0	1.01133	0.907619	1.12689	0.838272	0.965028
MP2K2	P36507	rectum	combined	2	0	0.987278	0.873048	1.11645	0.838284	0.96503
PCKGM	Q16822	rectum	combined	2	0	0.987594	0.875907	1.11352	0.83845	0.965078
IFNA6	P05013	rectum	combined	2	0	1.01188	0.903258	1.13355	0.838536	0.965145
CCNB2	O95067	rectum	combined	2	0	1.01346	0.891059	1.15267	0.838702	0.96519
NAR3	Q13508	rectum	combined	2	0	1.0155	0.875692	1.17763	0.838708	0.96519
PSA	P07288	rectum	combined	2	0	0.984797	0.849704	1.14137	0.838748	0.96519
BMP RII	Q13873	rectum	combined	2	0	1.01225	0.90016	1.1383	0.838848	0.965192
p53 R175H	P04637	rectum	combined	2	0	1.0097	0.919741	1.10846	0.839339	0.965281
ROBO4	Q8WZ75	rectum	combined	2	0	0.986006	0.860354	1.13001	0.839423	0.965305
B7-2	P42081	rectum	combined	2	0	0.98623	0.862394	1.12785	0.839498	0.965365
DHB7:ECD	P56937	rectum	combined	2	0	0.981266	0.817049	1.17849	0.839616	0.965379
HIS1	P15515	rectum	combined	2	0	1.01053	0.913038	1.11842	0.839683	0.965394
SIT1	Q9Y3P8	rectum	combined	2	0	1.01199	0.90158	1.13592	0.83975	0.965397
Hat1	O14929	rectum	combined	2	0	1.01137	0.906211	1.12874	0.840014	0.965397
CD59	P13987	rectum	combined	2	0	0.984562	0.846395	1.14528	0.840182	0.965437
NALP1	Q9C000	rectum	combined	2	0	0.989401	0.892052	1.09737	0.840196	0.965437
RFFL	Q8WZ73	rectum	combined	2	0	1.01248	0.897381	1.14234	0.840371	0.965474
Chymotrypsin	P17538	rectum	combined	2	0	0.987296	0.871722	1.11819	0.840484	0.9655
CLGN	O14967	rectum	combined	2	0	1.01306	0.892354	1.1501	0.841095	0.965725
SMTN	P53814	rectum	combined	2	0	1.02144	0.82985	1.25726	0.841376	0.965837
TRADD	Q15628	rectum	combined	2	0	1.01316	0.891192	1.15182	0.841647	0.965901
BCL6	P41182	rectum	combined	2	0	1.01169	0.902647	1.13391	0.841677	0.965901
5HT7R	P34969	rectum	combined	2	0	1.0132	0.890765	1.15245	0.841857	0.966012
HERC1	Q15751	rectum	combined	2	0	1.01043	0.912358	1.11905	0.842053	0.966053
SPIT3	P49223	rectum	combined	2	0	1.0155	0.872928	1.18135	0.842068	0.966053
BTG1	P62324	rectum	combined	2	0	0.988065	0.877957	1.11198	0.842118	0.966053
Metaxin-2	O75431	rectum	combined	2	0	0.988136	0.878643	1.11127	0.842127	0.966053
Nucleolin	P19338	rectum	combined	2	0	1.01664	0.864217	1.19594	0.842172	0.966059
GCKR	Q14397	rectum	combined	2	0	0.988864	0.885652	1.1041	0.842172	0.966059
ERN1	O75460	rectum	combined	2	0	0.988681	0.883852	1.10594	0.842214	0.966085
SEM5A	Q13591	rectum	combined	2	0	1.01236	0.896668	1.14298	0.842731	0.966237
UBE2W	Q96B02	rectum	combined	2	0	0.986705	0.864491	1.1262	0.842739	0.966237
CO9A1	P20849	rectum	combined	2	0	0.98982	0.894622	1.09515	0.842799	0.966237
NUDT3	O95989	rectum	combined	2	0	0.986236	0.859848	1.1312	0.842987	0.966237
GD1L1	Q96MZ0	rectum	combined	2	0	1.01095	0.907607	1.12606	0.84307	0.966237
KAP0	P10644	rectum	combined	2	0	1.01309	0.890573	1.15246	0.843242	0.966312
GP107	Q5VW38	rectum	combined	2	0	1.01123	0.905215	1.12965	0.843373	0.966336
CGL	P32929	rectum	combined	2	0	0.985438	0.851974	1.13981	0.843387	0.966337
ALK-1	P37023	rectum	combined	2	0	0.98446	0.842619	1.15018	0.843588	0.966362
NT5D1	Q5TFE4	rectum	combined	2	0	0.988056	0.876721	1.11353	0.843831	0.966397
GPVI	Q9HCN6	rectum	combined	2	0	0.983915	0.837275	1.15624	0.843883	0.966401
ALKB2	Q6NS38	rectum	combined	2	0	0.98506	0.847975	1.14431	0.84392	0.966415
eIF-2-beta	P20042	rectum	combined	2	0	1.02039	0.834628	1.24749	0.84396	0.966419
GLYAT	Q6IB77	rectum	combined	2	0	1.01451	0.878762	1.17122	0.844195	0.966485
NRX2B	P58401	rectum	combined	2	0	1.01152	0.90218	1.13412	0.844384	0.966518
K1024	Q9UPX6	rectum	combined	2	0	0.987149	0.867343	1.1235	0.844659	0.966608
PTPA	Q15257	rectum	combined	2	0	1.0213	0.827121	1.26107	0.844688	0.966608
NIPA4	Q0D2K0	rectum	combined	2	0	0.988235	0.877732	1.11265	0.844919	0.966608
NOTC2	Q04721	rectum	combined	2	0	1.01027	0.911881	1.11928	0.845043	0.966641
OPT	Q9UBM4	rectum	combined	2	0	0.986451	0.860289	1.13111	0.84509	0.966641
sCD4	P01730	rectum	combined	2	0	1.0104	0.910772	1.12091	0.845189	0.966665
UB2D1	P51668	rectum	combined	2	0	1.01163	0.900777	1.13612	0.845207	0.966665
GLT13	Q8IUC8	rectum	combined	2	0	0.989557	0.890354	1.09981	0.845568	0.966673
NENF	Q9UMX5	rectum	combined	2	0	0.989172	0.886532	1.1037	0.845572	0.966673
CQ089	A1L188	rectum	combined	2	0	1.01382	0.883041	1.16396	0.845598	0.966673
CO6A5	A8TX70	rectum	combined	2	0	0.98669	0.862157	1.12921	0.845667	0.966673
RYK	P34925	rectum	combined	2	0	0.988554	0.880358	1.11005	0.845667	0.966673
ISL1	P61371	rectum	combined	2	0	0.987464	0.869593	1.12131	0.845773	0.966687
Ephrin-A4	P52798	rectum	combined	2	0	0.987238	0.867278	1.12379	0.845925	0.966714
CK070	Q9BRQ4	rectum	combined	2	0	1.00898	0.922014	1.10414	0.845926	0.966714
MIP-5	Q16663	rectum	combined	2	0	0.987343	0.868236	1.12279	0.846019	0.966726
VILL	O15195	rectum	combined	2	0	1.01211	0.89626	1.14295	0.84606	0.966726
SSRB	P43308	rectum	combined	2	0	0.988295	0.877516	1.11306	0.846095	0.966726
TGF-b2	P61812	rectum	combined	2	0	0.986971	0.864282	1.12707	0.846452	0.966726
CPNS2	Q96L46	rectum	combined	2	0	1.01145	0.901063	1.13535	0.84693	0.966868
K1C14	P02533	rectum	combined	2	0	1.0102	0.910898	1.12034	0.847502	0.966955
cIAP-2	Q13489	rectum	combined	2	0	0.990066	0.894238	1.09616	0.847579	0.966955
TPGS2	Q68CL5	rectum	combined	2	0	1.00906	0.920128	1.10659	0.848009	0.967062
FKBP6	O75344	rectum	combined	2	0	1.01291	0.888223	1.15511	0.848176	0.967078
CD48	P09326	rectum	combined	2	0	0.983835	0.832236	1.16305	0.848627	0.967234
Siglec-7	Q9Y286	rectum	combined	2	0	0.987774	0.870548	1.12078	0.848641	0.967234
nectin-1 gamma:ECD	Q15223	rectum	combined	2	0	1.01108	0.902839	1.13229	0.84877	0.967234
QPCTL	Q9NXS2	rectum	combined	2	0	1.01524	0.869051	1.18603	0.84877	0.967234
IGSF3	O75054	rectum	combined	2	0	1.01353	0.882763	1.16367	0.848785	0.967234
PRIO	P04156	rectum	combined	2	0	0.988133	0.873985	1.11719	0.848829	0.967234
FCAR	P24071	rectum	combined	2	0	0.988028	0.8729	1.11834	0.848879	0.967234
VEGF-D	O43915	rectum	combined	2	0	1.01356	0.882394	1.16422	0.848938	0.967242
CLC1A	Q8NC01	rectum	combined	2	0	0.988713	0.87969	1.11125	0.848983	0.967253
STX1a	Q16623	rectum	combined	2	0	1.01135	0.900395	1.13599	0.848995	0.967253
SPLC2	Q96DR5	rectum	combined	2	0	0.988092	0.873444	1.11779	0.849017	0.967253
INP4A	Q96PE3	rectum	combined	2	0	0.985111	0.84389	1.14996	0.849295	0.967281
SSX4	O60224	rectum	combined	2	0	1.01067	0.905603	1.12793	0.849685	0.967435
TRAIL R2:Death	O14763	rectum	combined	2	0	0.989258	0.884667	1.10622	0.849758	0.967452
4-1BB	Q07011	rectum	combined	2	0	0.989293	0.884925	1.10597	0.849907	0.967452
YAED1	Q9NRH1	rectum	combined	2	0	1.01069	0.905244	1.12842	0.84996	0.967452
TBC28	Q2M2D7	rectum	combined	2	0	1.01259	0.889501	1.15271	0.849965	0.967452
Glutathione S-transferase Pi	P09211	rectum	combined	2	0	0.988066	0.872437	1.11902	0.850036	0.967473
FUT2	Q10981	rectum	combined	2	0	1.01056	0.90609	1.12707	0.850392	0.967632
Ephrin-B3:ECD	Q15768	rectum	combined	2	0	1.01379	0.879173	1.16902	0.850532	0.96764
ZP4	Q12836	rectum	combined	2	0	1.01485	0.870515	1.18313	0.850577	0.967645
Protein disulfide-isomerase	P07237	rectum	combined	2	0	0.988406	0.875423	1.11597	0.850639	0.967674
KTHY	P23919	rectum	combined	2	0	1.01854	0.840727	1.23397	0.851112	0.967793
NADH-cytochrome b5 reductase	P00387	rectum	combined	2	0	1.00913	0.917733	1.10964	0.851124	0.967798
SOD3	P08294	rectum	combined	2	0	1.01139	0.898369	1.13864	0.851353	0.96791
PSMP	Q1L6U9	rectum	combined	2	0	0.986183	0.852592	1.14071	0.851389	0.967915
GAS7	O60861	rectum	combined	2	0	0.989127	0.882207	1.109	0.851411	0.967918
Calbindin D28	P05937	rectum	combined	2	0	0.988378	0.874555	1.11702	0.851449	0.967926
KIRR2	Q6UWL6	rectum	combined	2	0	0.989909	0.889997	1.10104	0.851795	0.967954
AREG	P15514	rectum	combined	2	0	1.01754	0.847259	1.22204	0.852387	0.968217
CPLX2	Q6PUV4	rectum	combined	2	0	1.01299	0.884171	1.16058	0.852467	0.968249
Tenascin		rectum	combined	2	0	0.986067	0.850295	1.14352	0.852732	0.968303
CD79A	P11912	rectum	combined	2	0	0.984427	0.834079	1.16188	0.852748	0.968305
ELL	P55199	rectum	combined	2	0	1.01188	0.893167	1.14636	0.852895	0.968347
NRG3	P56975	rectum	combined	2	0	0.989419	0.884112	1.10727	0.853016	0.968347
HOGA1	Q86XE5	rectum	combined	2	0	1.01147	0.896423	1.14129	0.853115	0.968359
CTCF	P49711	rectum	combined	2	0	0.990482	0.895088	1.09604	0.853164	0.968359
AKA7A	O43687	rectum	combined	2	0	0.988293	0.872396	1.11959	0.853207	0.968359
CP045	Q96MC5	rectum	combined	2	0	0.990617	0.896298	1.09486	0.853487	0.968382
LRRK2	Q5S007	rectum	combined	2	0	1.01044	0.904876	1.12833	0.853595	0.968403
DSC3	Q14574	rectum	combined	2	0	1.01236	0.888386	1.15364	0.853739	0.968425
CART	Q16568	rectum	combined	2	0	1.01067	0.902708	1.13154	0.853914	0.968436
UB2E1	P51965	rectum	combined	2	0	1.01634	0.855129	1.20793	0.854098	0.968475
LDH-H 1	P07195	rectum	combined	2	0	1.01757	0.845078	1.22526	0.854196	0.968523
NDK7	Q9Y5B8	rectum	combined	2	0	0.980737	0.796769	1.20718	0.854395	0.968597
MPP5	Q8N3R9	rectum	combined	2	0	1.01191	0.891671	1.14836	0.854477	0.968597
RL11	P62913	rectum	combined	2	0	1.01372	0.876296	1.1727	0.854518	0.968597
RPB3	P19387	rectum	combined	2	0	0.988722	0.875727	1.1163	0.854658	0.96861
NREP	Q16612	rectum	combined	2	0	0.984309	0.831018	1.16588	0.854713	0.968627
MYPC3	Q14896	rectum	combined	2	0	1.01338	0.878858	1.16848	0.854913	0.96865
PITM3	Q9BZ71	rectum	combined	2	0	0.989355	0.882127	1.10962	0.854925	0.96865
NR4A1	P22736	rectum	combined	2	0	0.990447	0.893589	1.0978	0.854946	0.96865
INGR2:CD	P38484	rectum	combined	2	0	1.01115	0.897552	1.13912	0.8553	0.9687
BolA-like protein 2	Q9H3K6	rectum	combined	2	0	0.988279	0.870392	1.12213	0.855646	0.96879
Fucosyltransferase 3	P21217	rectum	combined	2	0	1.01099	0.898661	1.13735	0.855702	0.968793
KS6B1	P23443	rectum	combined	2	0	0.989296	0.880883	1.11105	0.8558	0.968793
LMO3	Q8TAP4	rectum	combined	2	0	0.988449	0.871999	1.12045	0.855845	0.968815
MAEA	Q7L5Y9	rectum	combined	2	0	1.00947	0.911845	1.11755	0.855869	0.968835
FAM9B	Q8IZU0	rectum	combined	2	0	1.01113	0.897277	1.13942	0.855947	0.968863
ADH1A	P07327	rectum	combined	2	0	1.012	0.889712	1.15108	0.855997	0.968889
IGDC3:CD	Q8IVU1	rectum	combined	2	0	0.987198	0.858922	1.13463	0.856028	0.968889
KMT2C	Q8NEZ4	rectum	combined	2	0	1.00957	0.910855	1.11898	0.856045	0.968889
BAP31	P51572	rectum	combined	2	0	1.00973	0.909344	1.12121	0.856124	0.968889
Galanin	P22466	rectum	combined	2	0	1.01003	0.906743	1.12508	0.856134	0.968889
TrkC	Q16288	rectum	combined	2	0	1.0142	0.870803	1.1812	0.856165	0.968889
GST2	P0CG29	rectum	combined	2	0	0.988786	0.875175	1.11714	0.856291	0.968951
ENOX1	Q8TC92	rectum	combined	2	0	0.989415	0.881704	1.11028	0.856399	0.968979
SIA7C	Q8NDV1	rectum	combined	2	0	1.00988	0.90785	1.12337	0.856468	0.968996
PLCX3	Q63HM9	rectum	combined	2	0	0.990089	0.888755	1.10298	0.856515	0.969023
NDUA2	O43678	rectum	combined	2	0	1.01704	0.846631	1.22175	0.856701	0.969095
ZN329	Q86UD4	rectum	combined	2	0	1.00934	0.912488	1.11646	0.856711	0.969095
Glutathione S-transferase Pi	P09211	rectum	combined	2	0	1.01314	0.878957	1.1678	0.857129	0.969286
RPN1:CD	P04843	rectum	combined	2	0	0.986494	0.850297	1.14451	0.857637	0.969492
VTM2L	Q96N03	rectum	combined	2	0	0.988667	0.872828	1.11988	0.85774	0.969492
ADAM 10:ECD	O14672	rectum	combined	2	0	1.01104	0.896629	1.14006	0.85776	0.969492
ETS2	P15036	rectum	combined	2	0	1.01082	0.898551	1.13712	0.857767	0.969492
PDGFRA	P16234	rectum	combined	2	0	1.01108	0.89623	1.14065	0.857852	0.969497
ZN275	Q9NSD4	rectum	combined	2	0	1.01026	0.903446	1.12969	0.857966	0.969547
CAH11	O75493	rectum	combined	2	0	1.01133	0.893844	1.14426	0.858069	0.969547
NR1D2	Q14995	rectum	combined	2	0	0.987461	0.859899	1.13395	0.858101	0.969547
FCRL4:ECD	Q96PJ5	rectum	combined	2	0	0.987854	0.863817	1.1297	0.858317	0.969547
CEAM7	Q14002	rectum	combined	2	0	1.01039	0.901979	1.13183	0.858326	0.969547
NDUV2	P19404	rectum	combined	2	0	0.986668	0.851451	1.14336	0.858352	0.969547
NUP53	Q8NFH5	rectum	combined	2	0	0.987612	0.861132	1.13267	0.858504	0.969547
TIPRL	O75663	rectum	combined	2	0	0.98231	0.807042	1.19564	0.858728	0.969565
Activated Protein C	P04070	rectum	combined	2	0	0.988383	0.868676	1.12459	0.859198	0.969799
TIMP-2	P16035	rectum	combined	2	0	1.01262	0.881275	1.16354	0.859559	0.969921
DSCL1	Q8TD84	rectum	combined	2	0	0.988368	0.868096	1.1253	0.85971	0.969965
IGLO5	A6NGN9	rectum	combined	2	0	1.01202	0.886243	1.15565	0.859927	0.970033
ANXA7	P20073	rectum	combined	2	0	1.01764	0.837345	1.23675	0.860506	0.970184
DDHD2	O94830	rectum	combined	2	0	1.01098	0.894473	1.14265	0.861274	0.97038
FATE1	Q969F0	rectum	combined	2	0	0.98935	0.87722	1.11581	0.861502	0.970472
LG3BP	Q08380	rectum	combined	2	0	0.988811	0.87127	1.12221	0.861663	0.970542
CIP1	Q9NPC3	rectum	combined	2	0	0.988937	0.872539	1.12086	0.861775	0.970542
ZHANG	Q9NS37	rectum	combined	2	0	0.98712	0.853069	1.14224	0.861801	0.970542
NMS	Q5H8A3	rectum	combined	2	0	1.01029	0.900304	1.1337	0.861844	0.970551
PIR	O00625	rectum	combined	2	0	1.01102	0.89358	1.1439	0.861887	0.970551
BAMBI:CD	Q13145	rectum	combined	2	0	0.988929	0.872209	1.12127	0.862072	0.970563
PHS2	Q9H0N5	rectum	combined	2	0	1.01307	0.874958	1.17299	0.862124	0.970563
C1QR1	Q9NPY3	rectum	combined	2	0	1.01122	0.89153	1.14699	0.862142	0.970563
COLEC12	Q5KU26	rectum	combined	2	0	0.988129	0.863428	1.13084	0.862259	0.970563
STAR7	Q9NQZ5	rectum	combined	2	0	1.00995	0.903077	1.12947	0.862289	0.970581
TMM24	O14523	rectum	combined	2	0	0.983739	0.817267	1.18412	0.862401	0.970582
HDHD1	Q08623	rectum	combined	2	0	0.986881	0.849919	1.14591	0.862466	0.970582
IF4E	P06730	rectum	combined	2	0	0.983002	0.809531	1.19364	0.862597	0.970591
M21D2	Q8IYB1	rectum	combined	2	0	0.988805	0.870429	1.12328	0.862608	0.970591
IL-8	P10145	rectum	combined	2	0	1.01113	0.891811	1.14642	0.862806	0.970624
GIMA7	Q8NHV1	rectum	combined	2	0	0.987193	0.852853	1.14269	0.862877	0.970626
DRP-1	Q14194	rectum	combined	2	0	1.00893	0.912055	1.1161	0.862926	0.970645
FCN2	Q15485	rectum	combined	2	0	0.989199	0.874419	1.11905	0.86299	0.970685
SPSB1	Q96BD6	rectum	combined	2	0	1.01149	0.888181	1.15192	0.863227	0.970745
HHLA2	Q9UM44	rectum	combined	2	0	0.989594	0.878402	1.11486	0.863429	0.970762
BUP1	Q9UBR1	rectum	combined	2	0	1.01056	0.896281	1.13942	0.863728	0.970777
IL-12 Rb1	P42701	rectum	combined	2	0	1.01118	0.890572	1.14813	0.863751	0.970777
IgM	P01871	rectum	combined	2	0	1.01194	0.883666	1.15883	0.86377	0.970777
FCG2A	P12318	rectum	combined	2	0	0.989518	0.87727	1.11613	0.863812	0.970777
VRK1	Q99986	rectum	combined	2	0	1.01187	0.884178	1.15799	0.863913	0.97078
NSE1	Q8WV22	rectum	combined	2	0	0.989635	0.878467	1.11487	0.863921	0.97078
VAMP8	Q9BV40	rectum	combined	2	0	0.989721	0.879115	1.11424	0.864315	0.970849
FGF-8B	P55075	rectum	combined	2	0	1.00982	0.902761	1.12957	0.864328	0.970849
BLC	O43927	rectum	combined	2	0	0.985841	0.837011	1.16114	0.864398	0.970857
VWA2	Q5GFL6	rectum	combined	2	0	0.988349	0.863566	1.13116	0.864858	0.97096
FZD1	Q9UP38	rectum	combined	2	0	0.990866	0.891336	1.10151	0.865101	0.97096
FAIM3	O60667	rectum	combined	2	0	1.01195	0.882187	1.16079	0.865308	0.971059
Alkaline phosphatase, intestine	P09923	rectum	combined	2	0	1.01137	0.887391	1.15268	0.865407	0.971092
HES1	Q14469	rectum	combined	2	0	1.01086	0.891579	1.1461	0.866099	0.971392
CRIS3	P54108	rectum	combined	2	0	1.00732	0.92533	1.09658	0.866255	0.971403
KCD17	Q8N5Z5	rectum	combined	2	0	1.01003	0.899236	1.13447	0.866314	0.971403
PLXA4	Q9HCM2	rectum	combined	2	0	0.986518	0.842067	1.15575	0.866549	0.971425
CCD92	Q53HC0	rectum	combined	2	0	1.01215	0.878995	1.16547	0.866755	0.971477
DPY30	Q9C005	rectum	combined	2	0	0.986114	0.837436	1.16119	0.866821	0.971477
SPEF1	Q9Y4P9	rectum	combined	2	0	1.00882	0.910306	1.11799	0.867006	0.971501
LPL	P06858	rectum	combined	2	0	1.0136	0.86536	1.18724	0.867011	0.971501
SIRT2	Q8IXJ6	rectum	combined	2	0	1.00934	0.905316	1.12531	0.867023	0.971501
TLR1:ECD	Q15399	rectum	combined	2	0	1.01137	0.885726	1.15483	0.867374	0.971531
NEUFC	Q8WUJ1	rectum	combined	2	0	1.00883	0.90988	1.11854	0.867475	0.97154
VSIG1	Q86XK7	rectum	combined	2	0	0.990194	0.881771	1.11195	0.867732	0.971549
Granzyme B	P10144	rectum	combined	2	0	0.990857	0.889227	1.1041	0.867886	0.971604
Nogo Receptor	Q9BZR6	rectum	combined	2	0	1.01141	0.88437	1.15671	0.868381	0.971683
GBRL2	P60520	rectum	combined	2	0	0.981613	0.788086	1.22266	0.868442	0.971683
ANKY2	Q8IV38	rectum	combined	2	0	1.00871	0.910292	1.11777	0.868522	0.971698
Thioredoxin reductase 1	Q16881	rectum	combined	2	0	0.984882	0.822047	1.17997	0.868781	0.971825
PPC1A	Q5VZY2	rectum	combined	2	0	1.00901	0.906744	1.12282	0.869269	0.972023
Tenascin	P24821	rectum	combined	2	0	1.01241	0.873889	1.17288	0.869545	0.972089
SVEP1:Sushi 15-18	Q4LDE5	rectum	combined	2	0	1.01066	0.890509	1.14702	0.869601	0.972103
IL-2 sRa	P01589	rectum	combined	2	0	1.00992	0.897632	1.13625	0.86962	0.972105
CSTN2	Q9H4D0	rectum	combined	2	0	0.990174	0.879781	1.11442	0.869947	0.972255
LIGO1	Q96FE5	rectum	combined	2	0	0.990503	0.883508	1.11046	0.87004	0.972262
FGF-10	O15520	rectum	combined	2	0	1.01006	0.895822	1.13887	0.870151	0.972319
Bcl-2	P10415	rectum	combined	2	0	0.988289	0.857979	1.13839	0.870285	0.972319
TM1L2	Q6ZVM7	rectum	combined	2	0	1.00925	0.903578	1.12727	0.870435	0.972362
GSHB	P48637	rectum	combined	2	0	0.988954	0.865067	1.13058	0.870792	0.972474
CA210	Q8IVY1	rectum	combined	2	0	1.01012	0.894733	1.14038	0.87081	0.972474
TSLP R	Q9HC73	rectum	combined	2	0	1.01083	0.88762	1.15115	0.870958	0.972474
NANP	Q8TBE9	rectum	combined	2	0	0.98801	0.8541	1.14291	0.871045	0.972474
PNMT	P11086	rectum	combined	2	0	1.00919	0.903271	1.12754	0.871487	0.972588
NRAC	Q8N912	rectum	combined	2	0	1.00783	0.916914	1.10776	0.871548	0.972622
IFN-a/b R1	P17181	rectum	combined	2	0	0.986639	0.838195	1.16137	0.871553	0.972622
IL-15 Ra	Q13261	rectum	combined	2	0	1.01061	0.888765	1.14915	0.872118	0.972786
RM14	Q6P1L8	rectum	combined	2	0	1.00989	0.895722	1.1386	0.872299	0.972842
GPNMB:ECD	Q14956	rectum	combined	2	0	0.989292	0.867507	1.12817	0.872386	0.972854
METK1	Q00266	rectum	combined	2	0	1.01005	0.893912	1.14128	0.872488	0.972903
BRAF1	P15056	rectum	combined	2	0	1.01082	0.885639	1.1537	0.873211	0.973238
Integrin aVb8	P06756	rectum	combined	2	0	1.01173	0.876682	1.16759	0.873221	0.973238
CSK21	P68400	rectum	combined	2	0	0.989953	0.87432	1.12088	0.87341	0.973313
STXB4	Q6ZWJ1	rectum	combined	2	0	1.00796	0.914232	1.11129	0.873548	0.97332
XBP1	P17861	rectum	combined	2	0	0.986999	0.840027	1.15968	0.873606	0.97332
SORT	Q99523	rectum	combined	2	0	1.0085	0.908606	1.11938	0.873609	0.97332
NB5R1	Q9UHQ9	rectum	combined	2	0	0.986225	0.831253	1.17009	0.873641	0.97332
PGFRL	Q15198	rectum	combined	2	0	1.01161	0.876894	1.16703	0.874171	0.973534
NPM2	Q86SE8	rectum	combined	2	0	0.990163	0.875776	1.11949	0.87459	0.973666
Tropomyosin 2	P07951	rectum	combined	2	0	0.989653	0.86972	1.12613	0.874618	0.973674
SULT 1E	P49888	rectum	combined	2	0	0.988237	0.853089	1.1448	0.874688	0.973678
PLSI	Q14651	rectum	combined	2	0	1.01111	0.881311	1.16002	0.874784	0.973678
MALD2	Q8N4S9	rectum	combined	2	0	0.990062	0.874273	1.12118	0.874932	0.973678
AAMDC	Q9H7C9	rectum	combined	2	0	1.01225	0.869768	1.17807	0.875011	0.973678
Transketolase	P29401	rectum	combined	2	0	0.984199	0.806651	1.20083	0.875308	0.973737
UB2D4	Q9Y2X8	rectum	combined	2	0	0.984135	0.805772	1.20198	0.875444	0.97381
RWDD4	Q6NW29	rectum	combined	2	0	0.983693	0.800848	1.20829	0.875483	0.97381
CLIC5	Q9NZA1	rectum	combined	2	0	1.01189	0.872619	1.17339	0.875689	0.973877
NOP16	Q9Y3C1	rectum	combined	2	0	0.990068	0.873445	1.12226	0.875958	0.973919
BAD	Q92934	rectum	combined	2	0	0.985393	0.818984	1.18562	0.876102	0.973958
TRI62	Q9BVG3	rectum	combined	2	0	1.0088	0.903555	1.1263	0.876177	0.973966
LRRN1:ECD	Q6UXK5	rectum	combined	2	0	1.01031	0.887813	1.14971	0.87638	0.974003
SVEP1:EGF-like domains 4-6	Q4LDE5	rectum	combined	2	0	1.01003	0.890538	1.14556	0.876503	0.97405
CHST1	O43916	rectum	combined	2	0	0.990991	0.883149	1.112	0.877651	0.974375
SLAF7	Q9NQ25	rectum	combined	2	0	0.991238	0.886075	1.10888	0.877764	0.974396
KLF4	O43474	rectum	combined	2	0	0.989742	0.867816	1.1288	0.877824	0.974415
Cardiotrophin-1	Q16619	rectum	combined	2	0	1.01081	0.881217	1.15946	0.87794	0.974463
HORM2	Q8N7B1	rectum	combined	2	0	1.00745	0.91638	1.10756	0.87803	0.974524
SNG3	O43761	rectum	combined	2	0	1.00939	0.895795	1.13739	0.878031	0.974524
NHRF3	Q5T2W1	rectum	combined	2	0	1.01192	0.869315	1.17793	0.87844	0.974683
YD286	A6NC05	rectum	combined	2	0	0.990794	0.879967	1.11558	0.878545	0.974689
AGO1	Q9UL18	rectum	combined	2	0	1.00787	0.911282	1.11469	0.878831	0.974765
DB115	Q30KQ5	rectum	combined	2	0	1.01081	0.880115	1.16091	0.879021	0.974765
PRL	P01236	rectum	combined	2	0	1.01062	0.881973	1.15804	0.879107	0.974768
SVBP	Q8N300	rectum	combined	2	0	0.987794	0.843128	1.15728	0.879181	0.974806
NRX1B	P58400	rectum	combined	2	0	0.989143	0.858518	1.13964	0.879929	0.97495
ZPBP2	Q6X784	rectum	combined	2	0	1.0079	0.909949	1.1164	0.880066	0.974961
LPH	P09848	rectum	combined	2	0	0.9896	0.863728	1.13381	0.880278	0.974961
PRTG	Q2VWP7	rectum	combined	2	0	1.00963	0.89125	1.14372	0.880331	0.974972
ODO2	P36957	rectum	combined	2	0	0.987908	0.843165	1.1575	0.880361	0.974972
BPSA	P07288	rectum	combined	2	0	1.01339	0.8521	1.2052	0.88049	0.97499
hnRNP A/B	Q99729	rectum	combined	2	0	0.98922	0.8585	1.13984	0.880859	0.975076
SDS3	Q9H7L9	rectum	combined	2	0	1.01045	0.881838	1.15783	0.881004	0.97508
SUMO2	P61956	rectum	combined	2	0	1.01255	0.85988	1.19232	0.881117	0.97512
CSH	P0DML2	rectum	combined	2	0	1.01538	0.831108	1.24051	0.881251	0.975146
CP054	Q6UWD8	rectum	combined	2	0	0.990736	0.876777	1.11951	0.881328	0.975149
IGF-II:Mature	P01344	rectum	combined	2	0	0.99048	0.873352	1.12332	0.881571	0.975211
CX048	Q8WUE5	rectum	combined	2	0	0.99177	0.889483	1.10582	0.881714	0.975243
RGS8	P57771	rectum	combined	2	0	0.99046	0.872956	1.12378	0.881734	0.975243
ULBP-1	Q9BZM6	rectum	combined	2	0	0.989389	0.859653	1.1387	0.881746	0.975244
Annexin III	P12429	rectum	combined	2	0	0.991291	0.883296	1.11249	0.88185	0.975262
RGS1	Q08116	rectum	combined	2	0	0.989757	0.864011	1.1338	0.881939	0.975283
THEM4	Q5T1C6	rectum	combined	2	0	0.987674	0.838475	1.16342	0.882	0.975283
ASPC1	Q9BZE9	rectum	combined	2	0	0.986394	0.82312	1.18205	0.882037	0.975283
CSAG1	Q6PB30	rectum	combined	2	0	0.989839	0.864844	1.1329	0.882126	0.975283
VANG1	Q8TAA9	rectum	combined	2	0	0.989992	0.866616	1.13093	0.882256	0.975283
NISCH	Q9Y2I1	rectum	combined	2	0	0.990533	0.873228	1.1236	0.882417	0.975283
IMA7	O60684	rectum	combined	2	0	1.01594	0.823714	1.25303	0.882503	0.975283
FUND1	Q8IVP5	rectum	combined	2	0	1.00892	0.89679	1.13507	0.882534	0.975283
MIP-3b	Q99731	rectum	combined	2	0	0.991169	0.881125	1.11496	0.882559	0.975283
CXA8	P48165	rectum	combined	2	0	1.00764	0.910813	1.11475	0.882681	0.975335
ZAP70	P43403	rectum	combined	2	0	0.991255	0.88196	1.11409	0.88285	0.975443
TMM85	Q5J8M3	rectum	combined	2	0	0.989115	0.854969	1.14431	0.882988	0.975527
DOCK2	Q92608	rectum	combined	2	0	1.01037	0.88055	1.15932	0.883158	0.97553
FGF7	P21781	rectum	combined	2	0	0.991013	0.878509	1.11793	0.883269	0.97553
F110A	Q9BQ89	rectum	combined	2	0	0.991576	0.885594	1.11024	0.883386	0.97553
ISK7	P58062	rectum	combined	2	0	0.988828	0.850977	1.14901	0.883394	0.97553
SELPL:ECD	Q14242	rectum	combined	2	0	1.01041	0.879773	1.16045	0.883438	0.97553
FOXJ2	Q9P0K8	rectum	combined	2	0	1.01005	0.88291	1.1555	0.884155	0.975699
ST4S6	Q7LFX5	rectum	combined	2	0	1.01055	0.877436	1.16385	0.884242	0.975699
DGC14	Q96DF8	rectum	combined	2	0	0.993311	0.90731	1.08746	0.884504	0.975754
IgG4, Kappa	P01861	rectum	combined	2	0	1.00952	0.888346	1.14722	0.884556	0.975774
TEFF1	Q8IYR6	rectum	combined	2	0	0.990274	0.86774	1.13011	0.884688	0.975782
CHAD	O15335	rectum	combined	2	0	1.01051	0.877284	1.16397	0.884739	0.975799
RPGF5	Q92565	rectum	combined	2	0	0.991678	0.885601	1.11046	0.884885	0.975846
GCNT4	Q9P109	rectum	combined	2	0	0.990283	0.867597	1.13032	0.884953	0.975846
CD29	P05556	rectum	combined	2	0	0.990742	0.873215	1.12409	0.885208	0.975846
RM55	Q7Z7F7	rectum	combined	2	0	0.990536	0.870525	1.12709	0.885257	0.975846
FCGR1	P12314	rectum	combined	2	0	1.00893	0.894214	1.13835	0.88526	0.975846
AT2A3	Q93084	rectum	combined	2	0	0.991847	0.887417	1.10857	0.885325	0.975846
FGF-8A	P55075	rectum	combined	2	0	0.99151	0.882717	1.11371	0.88567	0.975846
Calcyphosin	Q13938	rectum	combined	2	0	0.991828	0.886798	1.1093	0.885756	0.975846
RPP40	O75818	rectum	combined	2	0	0.991308	0.879937	1.11677	0.885836	0.975846
AES	Q08117	rectum	combined	2	0	1.01109	0.869379	1.17591	0.886149	0.975893
HRSL3	P53816	rectum	combined	2	0	1.00777	0.906434	1.12043	0.88618	0.975893
NCOA2	Q15596	rectum	combined	2	0	1.0106	0.874584	1.16776	0.886343	0.975895
SV422	Q86Y97	rectum	combined	2	0	0.99093	0.874469	1.1229	0.886423	0.975895
Thyroxine-Binding Globulin	P05543	rectum	combined	2	0	1.01295	0.848884	1.20874	0.886475	0.975895
DHB4	P51659	rectum	combined	2	0	0.985373	0.804836	1.20641	0.88653	0.975895
ARL9	Q6T311	rectum	combined	2	0	0.991601	0.883024	1.11353	0.886648	0.975895
NG36	Q96KQ7	rectum	combined	2	0	0.989724	0.858464	1.14105	0.886855	0.975901
CBX5	P45973	rectum	combined	2	0	1.00927	0.8887	1.14621	0.886918	0.975901
FTO	Q9C0B1	rectum	combined	2	0	0.988467	0.842344	1.15994	0.886981	0.975916
S100A7	P31151	rectum	combined	2	0	1.00887	0.89322	1.13949	0.886982	0.975916
GLTL1	Q8N428	rectum	combined	2	0	0.989143	0.850855	1.14991	0.887017	0.975933
g-Synuclein	O76070	rectum	combined	2	0	1.00946	0.885977	1.15016	0.887484	0.976099
Sonic Hedgehog	Q15465	rectum	combined	2	0	1.00874	0.89402	1.13818	0.887656	0.976178
ASIP	P42127	rectum	combined	2	0	0.992846	0.898619	1.09695	0.887777	0.976221
Sperm-associated antigen 2	Q16222	rectum	combined	2	0	0.9913	0.877892	1.11936	0.887898	0.9763
a2-Antiplasmin	P08697	rectum	combined	2	0	0.988679	0.843133	1.15935	0.888554	0.976511
GPR110	Q5T601	rectum	combined	2	0	0.991473	0.879348	1.11789	0.888771	0.97653
NKG2D	P26718	rectum	combined	2	0	0.990656	0.868152	1.13045	0.889136	0.97656
SIA7A	Q9NSC7	rectum	combined	2	0	0.990504	0.866086	1.13279	0.889192	0.976593
kallikrein 9	Q9UKQ9	rectum	combined	2	0	1.00706	0.912126	1.11187	0.88924	0.976613
SEPT3	Q9UH03	rectum	combined	2	0	0.991584	0.880249	1.117	0.889384	0.976691
SLAMF8	Q9P0V8	rectum	combined	2	0	1.00917	0.88724	1.14786	0.889495	0.976733
PRPS1	P60891	rectum	combined	2	0	0.993099	0.900657	1.09503	0.889527	0.976752
Endothelin 1	P05305	rectum	combined	2	0	0.992168	0.88796	1.10861	0.889544	0.976752
Triosephosphate isomerase	P60174	rectum	combined	2	0	0.985477	0.801047	1.21237	0.889939	0.976824
S31D4	Q6ZUB0	rectum	combined	2	0	1.00782	0.902348	1.12563	0.89009	0.976824
MMGT1	Q8N4V1	rectum	combined	2	0	1.00684	0.913961	1.10916	0.890171	0.976847
Insulin	P01308	rectum	combined	2	0	0.990825	0.869245	1.12941	0.890239	0.976852
Macrophage scavenger receptor:ECD	P21757	rectum	combined	2	0	1.00986	0.878443	1.16094	0.890277	0.976855
LRP	Q14764	rectum	combined	2	0	0.989996	0.858004	1.14229	0.89047	0.976904
SCRB1	Q8WTV0	rectum	combined	2	0	1.00897	0.888564	1.14568	0.890497	0.976904
ORAV1	Q8WV07	rectum	combined	2	0	1.00889	0.889258	1.14461	0.890735	0.976927
DCXR	Q7Z4W1	rectum	combined	2	0	0.990104	0.859009	1.1412	0.890836	0.976927
TRAF4	Q9BUZ4	rectum	combined	2	0	0.990664	0.866221	1.13298	0.891064	0.976933
ARAF	P10398	rectum	combined	2	0	0.989007	0.844065	1.15884	0.891257	0.976933
Afamin	P43652	rectum	combined	2	0	1.00858	0.892313	1.13999	0.891294	0.976933
b-Catenin	P35222	rectum	combined	2	0	1.00804	0.898621	1.13079	0.891329	0.976933
L10K	Q9UNZ5	rectum	combined	2	0	0.991033	0.870806	1.12786	0.891417	0.976933
IFT22	Q9H7X7	rectum	combined	2	0	1.00813	0.897474	1.13242	0.891463	0.976933
FGF-19	O95750	rectum	combined	2	0	0.9916	0.878374	1.11942	0.891535	0.976933
IFN-lambda 2	Q8IZJ0	rectum	combined	2	0	0.992538	0.891152	1.10546	0.891628	0.976933
PHYD1	Q5SRE7	rectum	combined	2	0	1.00772	0.902069	1.12575	0.891713	0.976933
SOX-9	P48436	rectum	combined	2	0	0.992067	0.884464	1.11276	0.89184	0.976933
SHOX	O15266	rectum	combined	2	0	1.01007	0.874051	1.16727	0.891961	0.977
GXLT1	Q4G148	rectum	combined	2	0	1.01067	0.867135	1.17796	0.892008	0.977
TRML1:ECD	Q86YW5	rectum	combined	2	0	0.988513	0.836591	1.16802	0.892058	0.977
SSB	Q04837	rectum	combined	2	0	1.00887	0.888012	1.14617	0.892133	0.977
HTRA1	Q92743	rectum	combined	2	0	0.989899	0.854789	1.14636	0.892139	0.977
NEO1	Q92859	rectum	combined	2	0	0.990342	0.860668	1.13955	0.892192	0.977
EXTL2	Q9UBQ6	rectum	combined	2	0	1.00759	0.903216	1.12402	0.892236	0.977
IGFBP-6	P24592	rectum	combined	2	0	0.990137	0.857804	1.14289	0.892291	0.977
ZBT16	Q05516	rectum	combined	2	0	1.01301	0.839617	1.22221	0.892649	0.977043
NFIA	Q12857	rectum	combined	2	0	1.00813	0.8962	1.13403	0.892775	0.977043
KLH13	Q9P2N7	rectum	combined	2	0	0.992243	0.885668	1.11164	0.893154	0.977209
LPHN3	Q9HAR2	rectum	combined	2	0	1.00896	0.885737	1.14932	0.893278	0.977282
PP1RA	Q96QC0	rectum	combined	2	0	0.99056	0.862371	1.1378	0.893294	0.977283
T132D	Q14C87	rectum	combined	2	0	1.01011	0.871668	1.17054	0.893607	0.977392
CD97	P48960	rectum	combined	2	0	1.00884	0.886643	1.14788	0.893731	0.977409
KDSR	Q06136	rectum	combined	2	0	0.992807	0.892939	1.10384	0.893831	0.977421
AMD	P19021	rectum	combined	2	0	0.990424	0.859816	1.14087	0.893912	0.977421
DPEP2	Q9H4A9	rectum	combined	2	0	1.01008	0.871582	1.17058	0.893973	0.977452
IFN-lambda 1	Q8IU54	rectum	combined	2	0	1.00883	0.886403	1.14818	0.893995	0.977452
PGRP-S	O75594	rectum	combined	2	0	0.990895	0.866156	1.1336	0.893996	0.977452
CCD69	A6NI79	rectum	combined	2	0	0.991706	0.877157	1.12121	0.894197	0.977573
DC1L1	Q9Y6G9	rectum	combined	2	0	0.991789	0.87815	1.12013	0.89436	0.977573
TSSC4	Q9Y5U2	rectum	combined	2	0	1.01034	0.868052	1.17594	0.89437	0.977573
BL1S2	Q6QNY1	rectum	combined	2	0	0.990653	0.861924	1.13861	0.894803	0.977707
Gastrin-releasing peptide	P07492	rectum	combined	2	0	1.00812	0.893666	1.13723	0.89538	0.977943
PGRP-I-beta	Q96LB8	rectum	combined	2	0	1.00938	0.87814	1.16024	0.895437	0.977974
PURB	Q96QR8	rectum	combined	2	0	1.0139	0.825163	1.24581	0.895493	0.978003
ZN134	P52741	rectum	combined	2	0	0.993318	0.898483	1.09816	0.895804	0.978123
DJB12	Q9NXW2	rectum	combined	2	0	1.00916	0.880205	1.15702	0.895948	0.978126
CD38	P28907	rectum	combined	2	0	1.00962	0.87445	1.16568	0.896141	0.978172
FOXP3	Q9BZS1	rectum	combined	2	0	1.00679	0.909281	1.11475	0.89643	0.978247
PF4V	P10720	rectum	combined	2	0	1.00712	0.904955	1.12082	0.896551	0.978289
CAD13	P55290	rectum	combined	2	0	1.0083	0.890091	1.14222	0.896597	0.978292
DCP1B	Q8IZD4	rectum	combined	2	0	1.00937	0.876967	1.16175	0.896605	0.978292
DLX2	Q07687	rectum	combined	2	0	0.991356	0.869319	1.13053	0.896939	0.978425
UB2L6	O14933	rectum	combined	2	0	0.989704	0.845916	1.15793	0.897195	0.978438
CLCA2	Q9UQC9	rectum	combined	2	0	1.00898	0.880997	1.15555	0.897221	0.978438
SYNM	Q96I59	rectum	combined	2	0	1.01125	0.853333	1.19838	0.897275	0.978478
RHPN2	Q8IUC4	rectum	combined	2	0	1.00697	0.90609	1.11908	0.897382	0.978486
KLOTHO	Q9UEF7	rectum	combined	2	0	1.00868	0.884282	1.15058	0.897591	0.978513
HACL1	Q9UJ83	rectum	combined	2	0	1.00857	0.885716	1.14845	0.897595	0.978513
INHBC	P55103	rectum	combined	2	0	1.00835	0.888113	1.14487	0.897849	0.978513
UBL5	Q9BZL1	rectum	combined	2	0	1.01046	0.861757	1.18482	0.898077	0.978615
BORG4	Q9H3Q1	rectum	combined	2	0	1.00728	0.900987	1.12612	0.898523	0.978783
DYRK3	O43781	rectum	combined	2	0	1.00665	0.909064	1.1147	0.898683	0.978813
EGF:ECD	P01133	rectum	combined	2	0	1.01257	0.835193	1.22762	0.898831	0.978821
SELH	Q8IZQ5	rectum	combined	2	0	0.990151	0.849845	1.15362	0.89897	0.978832
KCTD7	Q96MP8	rectum	combined	2	0	1.00827	0.887707	1.14521	0.8991	0.978832
P3H1	Q32P28	rectum	combined	2	0	1.00911	0.877065	1.16104	0.899121	0.978832
Cytochrome P450 3A4	P08684	rectum	combined	2	0	1.00831	0.887189	1.14597	0.899143	0.978832
ABI3	Q9P2A4	rectum	combined	2	0	1.00877	0.881142	1.15489	0.899288	0.978834
PLXB2	O15031	rectum	combined	2	0	1.0087	0.882051	1.15353	0.89934	0.978844
Prolactin Receptor	P16471	rectum	combined	2	0	1.00846	0.884903	1.14927	0.89945	0.978908
CaCC	A8K7I4	rectum	combined	2	0	1.0074	0.898528	1.12946	0.899493	0.978923
HLA-G	P17693	rectum	combined	2	0	1.00943	0.872437	1.16792	0.899671	0.979013
IF4B	P23588	rectum	combined	2	0	0.987524	0.812208	1.20068	0.899814	0.979075
HXK3	P52790	rectum	combined	2	0	1.00736	0.89847	1.12945	0.899999	0.979104
LAT	O43561	rectum	combined	2	0	1.00801	0.889998	1.14168	0.900008	0.979104
Cathelicidin peptide	P49913	rectum	combined	2	0	0.991832	0.872581	1.12738	0.900141	0.979158
Growth hormone-releasing factor	P01286	rectum	combined	2	0	0.99224	0.878305	1.12096	0.90038	0.979315
Dynorphin A (1-17)	P01213	rectum	combined	2	0	1.01082	0.853949	1.1965	0.900478	0.97935
SPT46	Q5T0L3	rectum	combined	2	0	1.00775	0.892781	1.13752	0.900608	0.97936
RND1	Q92730	rectum	combined	2	0	0.991392	0.865453	1.13566	0.90074	0.979421
TMEM9:ECD	Q9P0T7	rectum	combined	2	0	0.991948	0.873447	1.12653	0.900885	0.979453
ZN483	Q8TF39	rectum	combined	2	0	1.00873	0.879699	1.15668	0.900981	0.979453
ACES	P22303	rectum	combined	2	0	0.99224	0.877602	1.12185	0.901032	0.979453
SLIK5	O94991	rectum	combined	2	0	1.01005	0.862637	1.18265	0.901126	0.979453
UBP19	O94966	rectum	combined	2	0	0.989392	0.835678	1.17138	0.901479	0.979541
MYPC2	Q14324	rectum	combined	2	0	0.993642	0.898032	1.09943	0.901664	0.979598
P5CR2	Q96C36	rectum	combined	2	0	0.992129	0.875235	1.12464	0.90168	0.979598
WDR26	Q9H7D7	rectum	combined	2	0	1.00677	0.904547	1.12055	0.90168	0.979598
UBE2N/UBE2V2 Complex	P61088	rectum	combined	2	0	1.01269	0.829091	1.23694	0.901693	0.979598
EID3	Q8N140	rectum	combined	2	0	0.993604	0.897392	1.10013	0.901727	0.979618
PGM2	Q96G03	rectum	combined	2	0	1.0067	0.905341	1.11941	0.90184	0.979618
GFRa-1	P56159	rectum	combined	2	0	0.991203	0.861351	1.14063	0.901848	0.979618
MAGBA	Q96LZ2	rectum	combined	2	0	1.00755	0.894	1.13552	0.901866	0.979619
LIGHT	O43557	rectum	combined	2	0	1.00864	0.879503	1.15674	0.902053	0.979676
GNAS3	O95467	rectum	combined	2	0	1.00818	0.884798	1.14876	0.902689	0.979988
XXLT1	Q8NBI6	rectum	combined	2	0	0.991492	0.864554	1.13707	0.902704	0.979988
PCAF	Q92831	rectum	combined	2	0	1.00774	0.890576	1.14031	0.902715	0.979988
MCR	P08235	rectum	combined	2	0	1.00768	0.891212	1.13937	0.902803	0.979988
KNTC2	O14777	rectum	combined	2	0	0.990325	0.847163	1.15768	0.902872	0.980012
DCA11	Q8TEB1	rectum	combined	2	0	0.992814	0.883988	1.11504	0.903096	0.980091
aldolase C	P09972	rectum	combined	2	0	0.992855	0.884568	1.1144	0.903141	0.980104
UB2L3	P68036	rectum	combined	2	0	0.989043	0.827594	1.18199	0.903561	0.980141
MMP-17	Q9ULZ9	rectum	combined	2	0	1.00877	0.875812	1.16191	0.903639	0.980144
MSRB3	Q8IXL7	rectum	combined	2	0	0.991017	0.856162	1.14711	0.903759	0.980164
BSP	P21815	rectum	combined	2	0	0.992456	0.877689	1.12223	0.903864	0.980197
OAT	P04181	rectum	combined	2	0	0.989382	0.831761	1.17687	0.904032	0.980227
lacritin	Q9GZZ8	rectum	combined	2	0	1.00751	0.891693	1.13838	0.904378	0.980325
NPTXR	O95502	rectum	combined	2	0	1.00842	0.879539	1.15618	0.90439	0.980325
ZG16	O60844	rectum	combined	2	0	0.989808	0.837332	1.17005	0.904467	0.980328
synaptotagmin-like 2	Q9HCH5	rectum	combined	2	0	0.993555	0.893338	1.10502	0.905131	0.980629
ITIH3	Q06033	rectum	combined	2	0	1.00767	0.888713	1.14254	0.905146	0.980629
GGT5	P36269	rectum	combined	2	0	0.991292	0.858284	1.14491	0.905288	0.980698
Calgranulin A	P05109	rectum	combined	2	0	1.00694	0.898376	1.12863	0.905361	0.980734
RHG24	Q8N264	rectum	combined	2	0	0.993852	0.897408	1.10066	0.905744	0.980935
HIP1R	O75146	rectum	combined	2	0	0.992868	0.881788	1.11794	0.905881	0.980982
PCDC2	Q9Y5I4	rectum	combined	2	0	0.990992	0.8528	1.15158	0.905996	0.981002
KPRA	Q14558	rectum	combined	2	0	1.00925	0.865876	1.17637	0.906219	0.981029
SIA7E	Q9BVH7	rectum	combined	2	0	1.00783	0.884727	1.14805	0.906636	0.981118
GX	O15496	rectum	combined	2	0	0.993186	0.88585	1.11353	0.906723	0.981139
Integrin aVb1	P05556	rectum	combined	2	0	0.992588	0.875901	1.12482	0.907181	0.981294
IL-18 Ra	Q13478	rectum	combined	2	0	0.992184	0.869569	1.13209	0.907182	0.981294
BMP-4	P12644	rectum	combined	2	0	0.992908	0.880873	1.11919	0.907249	0.981319
Agrin	O00468	rectum	combined	2	0	1.00807	0.88058	1.15402	0.907263	0.981319
CXAR	P78310	rectum	combined	2	0	0.99227	0.870594	1.13095	0.907449	0.981346
Epithelial cell kinase	P29317	rectum	combined	2	0	0.991744	0.86231	1.14061	0.907504	0.98136
SLIT1	O75093	rectum	combined	2	0	0.992738	0.877798	1.12273	0.907582	0.98137
FN1.3	P02751	rectum	combined	2	0	1.0072	0.892158	1.13707	0.907753	0.981476
M-CSF R	P07333	rectum	combined	2	0	1.00809	0.879236	1.15584	0.908019	0.98148
CO1A1:N-term propeptide	P02452	rectum	combined	2	0	0.993761	0.893574	1.10518	0.908103	0.98152
TNIP1	Q15025	rectum	combined	2	0	0.993696	0.892267	1.10665	0.908347	0.981577
Keratin 72	Q14CN4	rectum	combined	2	0	1.00583	0.911043	1.11048	0.908381	0.981577
FHL17	Q9BXU8	rectum	combined	2	0	1.00847	0.873589	1.16417	0.908384	0.981577
KITM	O00142	rectum	combined	2	0	0.992751	0.876994	1.12379	0.908435	0.981587
TRML1:ITIM	Q86YW5	rectum	combined	2	0	1.0082	0.877154	1.15883	0.908459	0.981606
TLDC2	A0PJX2	rectum	combined	2	0	1.00726	0.8902	1.13972	0.908593	0.98164
Vasoactive Intestinal Peptide	P01282	rectum	combined	2	0	1.00663	0.898919	1.12726	0.90883	0.981727
Semaphorin-6A	Q9H2E6	rectum	combined	2	0	0.992579	0.872852	1.12873	0.909571	0.981852
K0152	Q14165	rectum	combined	2	0	1.01197	0.824151	1.24258	0.909579	0.981852
Tpo	P40225	rectum	combined	2	0	1.00745	0.885792	1.14582	0.90998	0.98196
BIEA	P53004	rectum	combined	2	0	1.01196	0.823189	1.24403	0.910119	0.98202
YTDC1	Q96MU7	rectum	combined	2	0	0.993084	0.880185	1.12046	0.910259	0.98203
BST1	Q10588	rectum	combined	2	0	1.00824	0.872813	1.16467	0.911254	0.982532
ITM2B	Q9Y287	rectum	combined	2	0	1.00676	0.894139	1.13357	0.911329	0.982558
ZFAN5	O76080	rectum	combined	2	0	0.992731	0.872882	1.12904	0.911508	0.98264
DLDH	P09622	rectum	combined	2	0	0.99131	0.849815	1.15636	0.911558	0.982659
TGT	Q9BXR0	rectum	combined	2	0	0.992063	0.861541	1.14236	0.911844	0.982702
Perlecan	P98160	rectum	combined	2	0	1.00647	0.89775	1.12836	0.911932	0.982765
S26A7	Q8TE54	rectum	combined	2	0	1.00595	0.905412	1.11766	0.912015	0.982799
DAPK3	O43293	rectum	combined	2	0	1.00951	0.853221	1.19442	0.912196	0.982844
GABR1	Q9UBS5	rectum	combined	2	0	0.993619	0.886721	1.1134	0.912229	0.982844
CHST2	Q9Y4C5	rectum	combined	2	0	0.99084	0.840589	1.16795	0.912663	0.982996
VATC1	P21283	rectum	combined	2	0	1.01155	0.823549	1.24247	0.912827	0.98305
Protein S	P07225	rectum	combined	2	0	1.00706	0.88775	1.14241	0.912901	0.983105
Laminin-2	P07942	rectum	combined	2	0	1.00802	0.873463	1.1633	0.91303	0.983176
sperm acrosome associated 1	Q9HBV2	rectum	combined	2	0	1.00691	0.889522	1.1398	0.913264	0.983274
QKI	Q96PU8	rectum	combined	2	0	1.00715	0.885893	1.145	0.913343	0.983274
ARMEL	Q49AH0	rectum	combined	2	0	0.993791	0.887805	1.11243	0.913797	0.983368
TM154	Q6P9G4	rectum	combined	2	0	1.00668	0.892354	1.13565	0.913816	0.983368
CEBPA	P49715	rectum	combined	2	0	0.993687	0.884929	1.11581	0.914724	0.983679
FZD9	O00144	rectum	combined	2	0	1.00696	0.886566	1.1437	0.915015	0.983679
CAMLG	P49069	rectum	combined	2	0	0.989768	0.819033	1.19609	0.91522	0.983708
VCC1	Q6UXB2	rectum	combined	2	0	1.0071	0.883971	1.14737	0.915362	0.983723
MESD1	Q9H1K6	rectum	combined	2	0	1.00751	0.87724	1.15713	0.915609	0.983737
FREM1	Q5H8C1	rectum	combined	2	0	1.00747	0.877805	1.1563	0.915648	0.983737
DPP8	Q6V1X1	rectum	combined	2	0	0.99458	0.899353	1.09989	0.915708	0.983737
IL-6/ IL-6 sRa Complex	P05231	rectum	combined	2	0	0.992769	0.867673	1.1359	0.915895	0.983826
DHH	O43323	rectum	combined	2	0	1.00919	0.851509	1.19606	0.915986	0.983842
COFA1	P39059	rectum	combined	2	0	0.992506	0.862816	1.14169	0.916154	0.983851
PEPL1	Q8NDH3	rectum	combined	2	0	0.992657	0.865322	1.13873	0.916205	0.983851
Cytochrome c	P99999	rectum	combined	2	0	1.00982	0.841521	1.21178	0.916321	0.983876
ASF1A	Q9Y294	rectum	combined	2	0	1.00617	0.89697	1.12866	0.916458	0.983909
40S ribosomal protein SA	P08865	rectum	combined	2	0	0.992779	0.866963	1.13685	0.916518	0.983938
UNC5A	Q6ZN44	rectum	combined	2	0	1.00599	0.899496	1.12509	0.916707	0.983949
XTP3B	Q96DZ1	rectum	combined	2	0	0.990362	0.825973	1.18747	0.916712	0.983949
SYT13	Q7L8C5	rectum	combined	2	0	0.992418	0.860413	1.14468	0.916767	0.98396
LRC32	Q14392	rectum	combined	2	0	1.00653	0.890831	1.13726	0.916773	0.98396
IL-6 sRa	P08887	rectum	combined	2	0	1.00643	0.89236	1.13508	0.916853	0.983978
TM2D1	Q9BX74	rectum	combined	2	0	1.00624	0.895137	1.13113	0.917028	0.984052
MARCKSL1	P49006	rectum	combined	2	0	1.00868	0.856613	1.18773	0.917476	0.984107
SAMN1	Q9NSI8	rectum	combined	2	0	0.991472	0.843107	1.16595	0.917523	0.984125
Apo A-V	Q6Q788	rectum	combined	2	0	0.993275	0.873164	1.12991	0.918265	0.98423
UR2R	Q9UKP6	rectum	combined	2	0	1.00599	0.896975	1.12825	0.918738	0.984475
PKD2:CD 4	Q13563	rectum	combined	2	0	0.99409	0.88674	1.11444	0.919027	0.98462
CUL3	Q13618	rectum	combined	2	0	0.990373	0.821801	1.19352	0.919062	0.984623
MCCD1	P59942	rectum	combined	2	0	1.00504	0.912159	1.10737	0.9191	0.984627
Ficolin-3	O75636	rectum	combined	2	0	0.993377	0.873788	1.12933	0.919122	0.984627
PEX14:C-term	O75381	rectum	combined	2	0	1.00661	0.886387	1.14314	0.919135	0.984631
SMAD2	Q15796	rectum	combined	2	0	0.993733	0.880015	1.12215	0.919239	0.984654
SETD2	Q9BYW2	rectum	combined	2	0	0.995049	0.903581	1.09578	0.919639	0.984777
G-CSF-R	Q99062	rectum	combined	2	0	1.00546	0.904315	1.11792	0.91982	0.984858
F176B	Q9NVM1	rectum	combined	2	0	0.994591	0.894741	1.10558	0.919964	0.984858
QSCN6	O00391	rectum	combined	2	0	1.00694	0.879736	1.15253	0.920097	0.984858
RTN1	Q16799	rectum	combined	2	0	1.00609	0.893461	1.13292	0.920155	0.984858
GNAI3	P08754	rectum	combined	2	0	1.00735	0.872919	1.16248	0.920202	0.984858
BMP-6	P22004	rectum	combined	2	0	1.00712	0.876246	1.15755	0.920399	0.984902
ASH1L	Q9NR48	rectum	combined	2	0	0.994066	0.884404	1.11733	0.920508	0.984902
CRTP1	A8MQ03	rectum	combined	2	0	0.993727	0.877899	1.12484	0.920722	0.984902
HBAZ	P02008	rectum	combined	2	0	0.994845	0.898196	1.10189	0.921047	0.984942
OTUD5	Q96G74	rectum	combined	2	0	0.993391	0.871013	1.13296	0.921253	0.985002
Renin	P00797	rectum	combined	2	0	0.993933	0.880913	1.12145	0.921291	0.985004
Oxidized PARK7	Q99497	rectum	combined	2	0	1.00571	0.898109	1.12621	0.921393	0.985055
CANT1	Q8WVQ1	rectum	combined	2	0	1.00697	0.876751	1.15654	0.921655	0.985116
FOSL2	P15408	rectum	combined	2	0	0.994074	0.882958	1.11917	0.92171	0.985122
ST1C4	O75897	rectum	combined	2	0	1.00539	0.903088	1.11929	0.921747	0.985122
C3adesArg	P01024	rectum	combined	2	0	1.00685	0.87842	1.15405	0.921929	0.985136
ASF1B	Q9NVP2	rectum	combined	2	0	1.00505	0.908729	1.11157	0.921981	0.985155
G6B:CD	O95866	rectum	combined	2	0	1.00505	0.9084	1.11199	0.922191	0.985258
ANXA7	P20073	rectum	combined	2	0	0.990384	0.815068	1.20341	0.922559	0.985278
PSG9	Q00887	rectum	combined	2	0	0.994571	0.891154	1.10999	0.922591	0.985278
ASNA	O43681	rectum	combined	2	0	0.993089	0.863123	1.14263	0.9228	0.985317
GPDA	P21695	rectum	combined	2	0	1.00721	0.87055	1.16533	0.923041	0.985381
TCCR	Q6UWB1	rectum	combined	2	0	1.00737	0.867924	1.16922	0.923071	0.98539
KIF23	Q02241	rectum	combined	2	0	1.00745	0.866374	1.1715	0.923192	0.985409
ZAP70	P43403	rectum	combined	2	0	0.993576	0.871559	1.13267	0.923196	0.985409
F16P1	P09467	rectum	combined	2	0	1.0062	0.886815	1.14167	0.92353	0.98547
THA	P10827	rectum	combined	2	0	0.993027	0.860724	1.14567	0.92359	0.98547
MDGA1	Q8NFP4	rectum	combined	2	0	0.993787	0.874703	1.12908	0.923752	0.98547
KLH14	Q9P2G3	rectum	combined	2	0	0.994035	0.879392	1.12362	0.923764	0.98547
DMRTD	Q8IXT2	rectum	combined	2	0	0.994579	0.889559	1.112	0.923935	0.985534
DC-SIGN	Q9NNX6	rectum	combined	2	0	0.994161	0.881155	1.12166	0.924224	0.985615
PSG8	Q9UQ74	rectum	combined	2	0	1.00645	0.881586	1.14899	0.924256	0.985615
ADAM-8	P78325	rectum	combined	2	0	0.994179	0.881008	1.12189	0.924568	0.985618
SIAE	Q9HAT2	rectum	combined	2	0	1.00734	0.865855	1.17193	0.924597	0.985618
CGRE1	Q99674	rectum	combined	2	0	1.00687	0.873655	1.16039	0.924692	0.985666
PAX4	O43316	rectum	combined	2	0	1.00716	0.86867	1.16772	0.92473	0.985667
HSC20	Q8IWL3	rectum	combined	2	0	1.00583	0.891344	1.13503	0.924838	0.985725
SUFU	Q9UMX1	rectum	combined	2	0	1.00676	0.875306	1.15795	0.924855	0.985725
TXNDC4	Q9BS26	rectum	combined	2	0	1.00831	0.848848	1.19774	0.924893	0.985725
NRG4	Q8WWG1	rectum	combined	2	0	1.0046	0.91303	1.10536	0.924975	0.985725
Lysozyme	P61626	rectum	combined	2	0	0.993733	0.87181	1.13271	0.925008	0.985728
CABP7	Q86V35	rectum	combined	2	0	0.994583	0.887847	1.11415	0.925287	0.985744
FGF7	P21781	rectum	combined	2	0	1.00785	0.855177	1.18778	0.925678	0.985744
FANK1	Q8TC84	rectum	combined	2	0	1.00551	0.895556	1.12897	0.925886	0.985787
PRP19	Q9UMS4	rectum	combined	2	0	0.993431	0.863919	1.14236	0.926316	0.98584
G3ST2	Q9H3Q3	rectum	combined	2	0	0.994382	0.882386	1.12059	0.926375	0.98584
CAN3	P20807	rectum	combined	2	0	0.995174	0.898088	1.10275	0.926401	0.98584
MK01	P28482	rectum	combined	2	0	0.989798	0.796253	1.23039	0.926403	0.98584
UBE2S	Q16763	rectum	combined	2	0	1.00757	0.85826	1.18287	0.926533	0.98584
SDHB	P21912	rectum	combined	2	0	0.994548	0.88467	1.11807	0.927072	0.986053
RET7	Q96R05	rectum	combined	2	0	1.00547	0.894514	1.13018	0.927172	0.986053
CD59	P13987	rectum	combined	2	0	0.994555	0.884641	1.11813	0.927197	0.986053
STYX	Q8WUJ0	rectum	combined	2	0	1.00452	0.911762	1.10672	0.927302	0.986085
Fibrinogen	P02671	rectum	combined	2	0	1.00348	0.931143	1.08144	0.927421	0.986101
CG073	E0CX11	rectum	combined	2	0	0.994945	0.891945	1.10984	0.927579	0.986101
gpIIbIIIa	P05106	rectum	combined	2	0	0.99145	0.823282	1.19397	0.927855	0.986212
DHE3	P00367	rectum	combined	2	0	1.00582	0.886475	1.14124	0.9282	0.98631
CC018	Q9UK00	rectum	combined	2	0	1.00546	0.893075	1.13198	0.92828	0.986335
EPI	O14944	rectum	combined	2	0	1.00599	0.883223	1.14582	0.928369	0.986343
lymphotactin beta	Q9UBD3	rectum	combined	2	0	1.0059	0.884512	1.14396	0.928509	0.986415
GRM1C	Q8IYS0	rectum	combined	2	0	0.994853	0.888756	1.11361	0.928533	0.986415
IL1FA	Q8WWZ1	rectum	combined	2	0	1.00418	0.916597	1.10013	0.928613	0.986415
PDGF-CC	Q9NRA1	rectum	combined	2	0	1.00594	0.883659	1.14514	0.928668	0.986415
SCAND1	P57086	rectum	combined	2	0	1.00503	0.90035	1.12187	0.9288	0.986472
sICAM-5	Q9UMF0	rectum	combined	2	0	1.0056	0.889466	1.1369	0.928927	0.986484
COL11A2	P13942	rectum	combined	2	0	1.00629	0.876768	1.15494	0.928939	0.986484
PLACL	Q86WS3	rectum	combined	2	0	0.994663	0.884211	1.11891	0.929004	0.986493
IGS11:CD	Q5DX21	rectum	combined	2	0	1.00574	0.886114	1.14151	0.929426	0.986529
MAGE-4	P43358	rectum	combined	2	0	0.994396	0.877844	1.12642	0.929599	0.986529
TMG1:Pro-form, ECD	O14668	rectum	combined	2	0	0.9952	0.894284	1.1075	0.929711	0.986529
E41L1	Q9H4G0	rectum	combined	2	0	1.00761	0.851296	1.19262	0.929793	0.986529
VEGF sR1	P17948	rectum	combined	2	0	1.00565	0.886751	1.1405	0.930024	0.986646
Osteocalcin	P02818	rectum	combined	2	0	0.994438	0.877868	1.12649	0.930137	0.986688
ANR46	Q86W74	rectum	combined	2	0	0.995742	0.905039	1.09554	0.930229	0.986688
PPR29	Q5R3F8	rectum	combined	2	0	0.993712	0.862341	1.1451	0.930524	0.986747
FZD7	O75084	rectum	combined	2	0	0.99474	0.883198	1.12037	0.930745	0.986871
RTCA	O00442	rectum	combined	2	0	1.00885	0.826737	1.23107	0.930891	0.986926
CBX7	O95931	rectum	combined	2	0	1.00809	0.840074	1.20972	0.930946	0.986936
b-Endorphin	P01189	rectum	combined	2	0	1.00496	0.8982	1.12442	0.931131	0.986975
EXOS8	Q96B26	rectum	combined	2	0	1.00556	0.885377	1.14205	0.93202	0.98736
IDI2	Q9BXS1	rectum	combined	2	0	1.00475	0.900747	1.12076	0.932248	0.987392
NCK1	P16333	rectum	combined	2	0	0.995535	0.897573	1.10419	0.932527	0.987526
CDK5/p35	Q00535	rectum	combined	2	0	1.00532	0.889122	1.1367	0.932561	0.987553
LRRT4:CD	Q86VH4	rectum	combined	2	0	0.995231	0.890205	1.11265	0.93304	0.98769
SRP14	P37108	rectum	combined	2	0	1.00404	0.913516	1.10354	0.93333	0.987779
KGUA	Q16774	rectum	combined	2	0	0.992198	0.825842	1.19206	0.933334	0.987779
PARK7	Q99497	rectum	combined	2	0	1.00912	0.814777	1.24981	0.933718	0.988038
SIR3	Q9NTG7	rectum	combined	2	0	0.994933	0.882244	1.12202	0.933993	0.988157
ADA11	O75078	rectum	combined	2	0	1.00483	0.89623	1.1266	0.934132	0.98821
UBP21	Q9UK80	rectum	combined	2	0	0.995965	0.904814	1.0963	0.934197	0.98821
ZN175	Q9Y473	rectum	combined	2	0	1.00565	0.879508	1.14989	0.934298	0.98825
GBP6	Q6ZN66	rectum	combined	2	0	1.00548	0.882851	1.14515	0.934324	0.98825
FBXL4:LRR4 and LRR5	Q9UKA2	rectum	combined	2	0	0.995943	0.904156	1.09705	0.934328	0.98825
SSRA	P43307	rectum	combined	2	0	0.994726	0.877063	1.12817	0.934389	0.98825
TATI	P00995	rectum	combined	2	0	0.995656	0.897494	1.10455	0.934488	0.988289
HGFA	Q04756	rectum	combined	2	0	1.00571	0.87802	1.15196	0.934534	0.988297
AL1B1	P30837	rectum	combined	2	0	0.994183	0.864964	1.14271	0.934547	0.988297
SATB2	Q9UPW6	rectum	combined	2	0	0.996697	0.920926	1.0787	0.934638	0.988297
H-ras (WT)	P01112	rectum	combined	2	0	0.993462	0.849255	1.16216	0.934672	0.988297
HSP70 protein 2	P54652	rectum	combined	2	0	0.992881	0.836815	1.17805	0.934739	0.988297
P3IP1	Q96FE7	rectum	combined	2	0	1.00443	0.903632	1.11647	0.934744	0.988297
BT3A3	O00478	rectum	combined	2	0	0.995553	0.894393	1.10816	0.935033	0.988297
SAP3	P17900	rectum	combined	2	0	1.00557	0.879868	1.14923	0.935036	0.988297
PPM1L	Q5SGD2	rectum	combined	2	0	0.993601	0.851472	1.15945	0.93504	0.988297
KIF1C	O43896	rectum	combined	2	0	0.994589	0.87268	1.13353	0.935184	0.988323
PELO	Q9BRX2	rectum	combined	2	0	0.995336	0.888771	1.11468	0.935513	0.988429
CD22	P20273	rectum	combined	2	0	0.995197	0.885594	1.11836	0.93554	0.988431
TECK	O15444	rectum	combined	2	0	0.995196	0.885562	1.1184	0.935544	0.988431
RBM22	Q9NW64	rectum	combined	2	0	0.99485	0.877476	1.12792	0.93575	0.988524
WF10A	Q9H1F0	rectum	combined	2	0	1.00494	0.891471	1.13285	0.935756	0.988524
Cytidylate kinase	P30085	rectum	combined	2	0	1.00644	0.859603	1.17835	0.936437	0.988636
M3K11	Q16584	rectum	combined	2	0	1.00586	0.870711	1.16199	0.936715	0.988716
IFN10	P01566	rectum	combined	2	0	0.995578	0.89228	1.11083	0.936803	0.988716
OFUT1	Q9H488	rectum	combined	2	0	1.00556	0.876686	1.15337	0.936875	0.988717
RRFM	Q96E11	rectum	combined	2	0	1.00627	0.861982	1.17471	0.936903	0.98872
IL-18 Ra	Q13478	rectum	combined	2	0	1.00477	0.892599	1.13103	0.937257	0.98879
OCAD1	Q9NX40	rectum	combined	2	0	1.00401	0.908751	1.10925	0.937331	0.988823
NPTXR	O95502	rectum	combined	2	0	1.00686	0.848997	1.19408	0.937345	0.988824
UBQL2	Q9UHD9	rectum	combined	2	0	1.00755	0.835222	1.21544	0.937348	0.988824
PTN	P21246	rectum	combined	2	0	0.994032	0.856084	1.15421	0.937413	0.98886
Cadherin-8	P55286	rectum	combined	2	0	1.0056	0.873954	1.15708	0.937823	0.98886
LTOR3	Q9UHA4	rectum	combined	2	0	0.996298	0.907467	1.09383	0.937964	0.98886
TSSK1	Q9BXA7	rectum	combined	2	0	0.995728	0.89387	1.10919	0.938026	0.98886
PPIG	Q13427	rectum	combined	2	0	0.995342	0.884722	1.11979	0.938095	0.98886
Persephin	O60542	rectum	combined	2	0	1.00466	0.893376	1.12981	0.938113	0.98886
PLTP	P55058	rectum	combined	2	0	0.99496	0.875754	1.13039	0.938141	0.98886
AHSA1	O95433	rectum	combined	2	0	1.00679	0.848253	1.19495	0.938341	0.988874
ANR27	Q96NW4	rectum	combined	2	0	1.00602	0.863867	1.17157	0.938412	0.988902
RO52	P19474	rectum	combined	2	0	1.00508	0.883626	1.14323	0.938513	0.988913
CCD56	Q9Y2R0	rectum	combined	2	0	1.00542	0.876297	1.15357	0.938555	0.988913
PCDBA	Q9UN67	rectum	combined	2	0	1.00423	0.901983	1.11806	0.938623	0.988913
TM1L1	O75674	rectum	combined	2	0	1.00372	0.913111	1.10332	0.938671	0.988913
SE1L2	Q5TEA6	rectum	combined	2	0	1.0049	0.886637	1.13894	0.938971	0.988988
LIRA3	Q8N6C8	rectum	combined	2	0	1.0052	0.879708	1.14859	0.939278	0.989083
CD133	O43490	rectum	combined	2	0	0.995369	0.883296	1.12166	0.939292	0.98909
HYES	P34913	rectum	combined	2	0	1.00307	0.92665	1.0858	0.939486	0.989115
OA synthetase	Q15646	rectum	combined	2	0	0.99558	0.887601	1.11669	0.939712	0.989182
Calpactin I light chain	P60903	rectum	combined	2	0	1.00454	0.89243	1.13073	0.940188	0.989282
UB2D3	P61077	rectum	combined	2	0	0.994566	0.862579	1.14675	0.940205	0.989282
DOHH	Q9BU89	rectum	combined	2	0	0.995806	0.892074	1.1116	0.940307	0.989316
MEOX2	P50222	rectum	combined	2	0	0.993687	0.841401	1.17354	0.940522	0.989351
PADI1	Q9ULC6	rectum	combined	2	0	1.0045	0.891681	1.1316	0.941061	0.989578
ACES	P22303	rectum	combined	2	0	0.995243	0.876882	1.12958	0.941156	0.98962
FPRP	Q9P2B2	rectum	combined	2	0	1.00508	0.878471	1.14993	0.941223	0.98962
CLN5:LD	O75503	rectum	combined	2	0	0.996801	0.915173	1.08571	0.941408	0.989633
WWOX	Q9NZC7	rectum	combined	2	0	1.00407	0.900889	1.11907	0.941489	0.989633
MGAT2	Q10469	rectum	combined	2	0	0.994559	0.859667	1.15062	0.941515	0.989633
TBPL1	P62380	rectum	combined	2	0	1.00498	0.878294	1.14993	0.942433	0.98983
Activin A	P08476	rectum	combined	2	0	0.994648	0.859482	1.15107	0.942593	0.989875
IGBP1	P78318	rectum	combined	2	0	0.992953	0.818904	1.20399	0.942662	0.989904
MYNN	Q9NPC7	rectum	combined	2	0	0.996392	0.902828	1.09965	0.942733	0.989904
KREM1	Q96MU8	rectum	combined	2	0	0.994958	0.865864	1.1433	0.943166	0.98999
TPC6B	Q86SZ2	rectum	combined	2	0	1.00519	0.87175	1.15905	0.943252	0.98999
IRF8	Q02556	rectum	combined	2	0	0.99559	0.881475	1.12448	0.943277	0.989994
GNAQ	P50148	rectum	combined	2	0	0.993168	0.821968	1.20003	0.943387	0.990035
Glucagon	P01275	rectum	combined	2	0	0.995337	0.874624	1.13271	0.943518	0.990035
RET1L	Q5VY80	rectum	combined	2	0	1.00524	0.869671	1.16195	0.943588	0.990035
GOT1	P17174	rectum	combined	2	0	0.994994	0.865457	1.14392	0.94378	0.990053
FGF-8F	P55075	rectum	combined	2	0	1.00414	0.89501	1.12657	0.943917	0.990053
UBE2B	P63146	rectum	combined	2	0	1.00436	0.889274	1.13434	0.944142	0.990156
DUS10	Q9Y6W6	rectum	combined	2	0	1.0042	0.892604	1.12975	0.944408	0.990156
DNER:ECD	Q8NFT8	rectum	combined	2	0	0.994817	0.859542	1.15138	0.944451	0.990161
ANTR1	Q9H6X2	rectum	combined	2	0	0.995174	0.867946	1.14105	0.944738	0.990221
TER ATPase	P55072	rectum	combined	2	0	1.00705	0.825516	1.22849	0.944801	0.990221
VSIG2	Q96IQ7	rectum	combined	2	0	0.996074	0.890943	1.11361	0.944892	0.990221
Azurocidin	P20160	rectum	combined	2	0	0.995756	0.881685	1.12459	0.945382	0.990422
ENTP3	O75355	rectum	combined	2	0	1.00449	0.883443	1.14212	0.945519	0.990445
RET2	P50120	rectum	combined	2	0	1.00497	0.871011	1.15954	0.945815	0.990546
BCAT2	O15382	rectum	combined	2	0	1.00752	0.811588	1.25075	0.945878	0.990573
ISK52	Q6IE38	rectum	combined	2	0	0.995412	0.871556	1.13687	0.945915	0.990605
CC167	Q9P0B6	rectum	combined	2	0	0.996489	0.899971	1.10336	0.946055	0.990607
VCAM-1	P19320	rectum	combined	2	0	1.00498	0.870166	1.16067	0.946156	0.990607
CDHR3	Q6ZTQ4	rectum	combined	2	0	0.996393	0.8972	1.10655	0.946159	0.990607
OTUL	Q96BN8	rectum	combined	2	0	0.99494	0.85834	1.15328	0.946322	0.990607
KALM	P23352	rectum	combined	2	0	1.00458	0.879362	1.14763	0.946339	0.990615
SEM4B	Q9NPR2	rectum	combined	2	0	1.00458	0.878699	1.14849	0.94667	0.990752
NR1H4	Q96RI1	rectum	combined	2	0	0.996225	0.89155	1.11319	0.946755	0.990779
F261	P16118	rectum	combined	2	0	0.995608	0.874758	1.13315	0.946844	0.990779
ADAM 9	Q13443	rectum	combined	2	0	0.996317	0.893894	1.11048	0.946848	0.990779
GRAP	Q13588	rectum	combined	2	0	1.00493	0.869471	1.1615	0.946883	0.990779
KI2L4	Q99706	rectum	combined	2	0	0.99606	0.88656	1.11908	0.947023	0.990785
CD34	P28906	rectum	combined	2	0	0.996031	0.885145	1.12081	0.947342	0.99082
Desmin	P17661	rectum	combined	2	0	1.00406	0.889847	1.13293	0.947598	0.990887
Desmoglein-2	Q14126	rectum	combined	2	0	1.00476	0.871949	1.15781	0.947628	0.990887
G3ST1	Q99999	rectum	combined	2	0	0.995653	0.873334	1.1351	0.948059	0.991027
CEAM4	O75871	rectum	combined	2	0	1.00321	0.910771	1.10504	0.948137	0.99104
PALMD	Q9NP74	rectum	combined	2	0	1.00445	0.878559	1.14838	0.94817	0.991059
MRCKA	Q5VT25	rectum	combined	2	0	0.995714	0.874753	1.1334	0.948176	0.991059
fibulin 1	P23142	rectum	combined	2	0	1.00473	0.870481	1.15969	0.948537	0.991156
IKB-epsilon	O00221	rectum	combined	2	0	0.995925	0.879374	1.12792	0.948733	0.991185
ULBP-2	Q9BZM5	rectum	combined	2	0	1.00522	0.857674	1.17814	0.948783	0.991185
NRP1	O14786	rectum	combined	2	0	1.00381	0.893398	1.12786	0.949039	0.991196
RORG	P51449	rectum	combined	2	0	0.995859	0.876835	1.13104	0.949048	0.991196
ZN276	Q8N554	rectum	combined	2	0	0.995751	0.873822	1.13469	0.949056	0.991196
MMP-2	P08253	rectum	combined	2	0	0.995539	0.86787	1.14199	0.949094	0.991196
PSMA	Q04609	rectum	combined	2	0	1.00419	0.882381	1.14282	0.949463	0.991223
NGN3	Q9Y4Z2	rectum	combined	2	0	1.00366	0.895957	1.12431	0.949711	0.991274
UBXN4:CD 2	Q92575	rectum	combined	2	0	1.00343	0.902133	1.11609	0.949776	0.991274
RSPO3	Q9BXY4	rectum	combined	2	0	1.00386	0.890421	1.13175	0.949781	0.991274
LECT2	O14960	rectum	combined	2	0	0.996156	0.883071	1.12372	0.950051	0.991313
DJC15	Q9Y5T4	rectum	combined	2	0	0.99656	0.894574	1.11017	0.95012	0.991313
PKHA7	Q6IQ23	rectum	combined	2	0	1.00392	0.887961	1.13502	0.950189	0.991336
SECTM1	Q8WVN6	rectum	combined	2	0	1.00447	0.873189	1.15548	0.95027	0.991389
B3GA1	Q9P2W7	rectum	combined	2	0	0.995961	0.875504	1.13299	0.950935	0.991484
CR056	Q8TAI1	rectum	combined	2	0	1.00376	0.889435	1.13279	0.951436	0.991594
VISL1	P62760	rectum	combined	2	0	1.00408	0.880662	1.14479	0.951512	0.991626
DDX58	O95786	rectum	combined	2	0	1.00345	0.897803	1.12152	0.951649	0.991693
ARL1	P40616	rectum	combined	2	0	1.00526	0.848401	1.19112	0.951676	0.991697
Thrombopoietin Receptor	P40238	rectum	combined	2	0	0.995591	0.862959	1.14861	0.951694	0.991697
PGD2 synthase	P41222	rectum	combined	2	0	0.995388	0.856834	1.15635	0.951798	0.991733
RB binding protein 5	Q15291	rectum	combined	2	0	1.00379	0.8867	1.13634	0.952336	0.991908
RM32	Q9BYC8	rectum	combined	2	0	0.996682	0.891819	1.11388	0.953275	0.992355
CBLN1	P23435	rectum	combined	2	0	1.00383	0.882216	1.14222	0.953679	0.992476
HS3SA	Q9Y663	rectum	combined	2	0	1.00398	0.878023	1.14801	0.953683	0.992476
TM108	Q6UXF1	rectum	combined	2	0	0.99548	0.853721	1.16078	0.953906	0.992553
NPPL3	Q92617	rectum	combined	2	0	0.996627	0.888605	1.11778	0.953964	0.992553
CYTN	P01037	rectum	combined	2	0	0.99642	0.882165	1.12547	0.953979	0.992553
C56D1	Q8N8Q1	rectum	combined	2	0	1.00285	0.908828	1.1066	0.954777	0.99262
PURA1	Q8N142	rectum	combined	2	0	1.00343	0.890744	1.13038	0.955053	0.99262
PNP	P00491	rectum	combined	2	0	1.00595	0.818144	1.23688	0.955094	0.99262
UBE2N/UB2V1 Complex	P61088	rectum	combined	2	0	1.00561	0.824388	1.22666	0.956025	0.99262
FCAMR	Q8WWV6	rectum	combined	2	0	1.00351	0.885648	1.13707	0.956112	0.99262
LPLC1	Q8TDL5	rectum	combined	2	0	0.996202	0.869857	1.1409	0.956146	0.99262
ANTR2	P58335	rectum	combined	2	0	1.00376	0.877725	1.14788	0.956317	0.99262
NP1L2	Q9ULW6	rectum	combined	2	0	0.995819	0.857061	1.15704	0.956354	0.99262
PAR11	Q9NR21	rectum	combined	2	0	0.996316	0.872773	1.13735	0.956426	0.99262
ALCAM	Q13740	rectum	combined	2	0	0.99557	0.848663	1.16791	0.956537	0.99262
Galectin-1	P09382	rectum	combined	2	0	0.996495	0.878159	1.13078	0.956582	0.99262
NID2	Q14112	rectum	combined	2	0	0.995878	0.85686	1.15745	0.957058	0.99262
TCAL3	Q969E4	rectum	combined	2	0	0.996163	0.865981	1.14592	0.957097	0.99262
AK1A1	P14550	rectum	combined	2	0	0.995087	0.831616	1.19069	0.957102	0.99262
BMF	Q96LC9	rectum	combined	2	0	0.99679	0.886571	1.12071	0.957109	0.99262
TO20L	Q6UXN7	rectum	combined	2	0	1.0036	0.880338	1.14412	0.957152	0.99262
4EBP1	Q13541	rectum	combined	2	0	0.996721	0.884144	1.12363	0.957164	0.99262
iC3b	P01024	rectum	combined	2	0	0.994993	0.827776	1.19599	0.957359	0.99262
CA186	Q6ZWK4	rectum	combined	2	0	1.00309	0.895122	1.12409	0.95762	0.99262
EGFL6	Q8IUX8	rectum	combined	2	0	1.00353	0.880929	1.14319	0.957729	0.992638
IMPA2	O14732	rectum	combined	2	0	1.00472	0.8441	1.1959	0.957743	0.992641
ATL2	Q86TH1	rectum	combined	2	0	1.00331	0.887893	1.13372	0.957786	0.992642
Nectin-like protein 2	Q9BY67	rectum	combined	2	0	1.00424	0.858201	1.17512	0.957947	0.992645
ARMC5:ARM 2	Q96C12	rectum	combined	2	0	1.00312	0.89332	1.12642	0.957963	0.992645
PECI	O75521	rectum	combined	2	0	1.00504	0.832403	1.21349	0.958279	0.99272
IL-17	Q16552	rectum	combined	2	0	1.0029	0.899723	1.1179	0.958346	0.99272
IGF-II receptor	P11717	rectum	combined	2	0	0.996532	0.874744	1.13528	0.958347	0.99272
ETFA	P13804	rectum	combined	2	0	1.00294	0.897841	1.12034	0.95855	0.99272
IL-23 R	Q5VWK5	rectum	combined	2	0	0.99726	0.898652	1.10669	0.958801	0.992728
NSF	P46459	rectum	combined	2	0	1.00503	0.830653	1.21602	0.958835	0.992728
DNJB3	Q8WWF6	rectum	combined	2	0	0.997209	0.896551	1.10917	0.958942	0.992728
ASC	Q9ULZ3	rectum	combined	2	0	1.00361	0.874769	1.15142	0.959023	0.992748
Carboxypeptidase B1	P15086	rectum	combined	2	0	1.00314	0.889365	1.13146	0.959335	0.992793
IRF4	Q15306	rectum	combined	2	0	1.00275	0.901301	1.11562	0.95976	0.992805
SE6L2	Q6UXD5	rectum	combined	2	0	0.995932	0.849976	1.16695	0.959791	0.992805
SELS	Q9BQE4	rectum	combined	2	0	0.996683	0.87582	1.13423	0.959825	0.992805
TOPB1	Q92547	rectum	combined	2	0	0.997222	0.894089	1.11225	0.960172	0.992897
KAT	Q8NFU3	rectum	combined	2	0	1.00448	0.842624	1.19742	0.960246	0.992925
sperm protein 10	P26436	rectum	combined	2	0	0.997052	0.887091	1.12064	0.960513	0.993049
GORAB	Q5T7V8	rectum	combined	2	0	1.00293	0.892719	1.12675	0.96068	0.993123
HEPACAM	Q14CZ8	rectum	combined	2	0	1.00214	0.920351	1.0912	0.960705	0.993128
PLXD1	Q9Y4D7	rectum	combined	2	0	0.996409	0.863224	1.15014	0.960807	0.993171
PCYOX	Q9UHG3	rectum	combined	2	0	1.00329	0.879986	1.14386	0.9609	0.993176
DMC1	Q14565	rectum	combined	2	0	1.00384	0.860939	1.17047	0.960941	0.993178
TIMP-4	Q99727	rectum	combined	2	0	1.00357	0.869493	1.15831	0.961191	0.993243
OSM	P13725	rectum	combined	2	0	0.996853	0.877416	1.13255	0.961392	0.993306
MDC	O00626	rectum	combined	2	0	1.00378	0.859602	1.17215	0.961933	0.993401
LIRA6	Q6PI73	rectum	combined	2	0	0.997104	0.884743	1.12373	0.962073	0.993474
RN149	Q8NC42	rectum	combined	2	0	0.996989	0.879335	1.13039	0.962465	0.993504
T132C:CD	Q8N3T6	rectum	combined	2	0	0.997067	0.881581	1.12768	0.9627	0.993504
FGFP1	Q14512	rectum	combined	2	0	0.996813	0.871427	1.14024	0.962878	0.993584
SRP19	P09132	rectum	combined	2	0	0.997063	0.879484	1.13036	0.963354	0.993632
PI42B	P78356	rectum	combined	2	0	1.00478	0.819064	1.2326	0.963528	0.993687
BMP-2	P12643	rectum	combined	2	0	1.00272	0.892364	1.12673	0.963529	0.993687
CENB2	Q15057	rectum	combined	2	0	1.00301	0.881499	1.14127	0.963606	0.993697
IL-3 Ra	P26951	rectum	combined	2	0	1.0034	0.866725	1.16163	0.963735	0.993697
JAML1	Q86YT9	rectum	combined	2	0	0.997119	0.88025	1.12951	0.963826	0.993697
T106A	Q96A25	rectum	combined	2	0	0.997387	0.889627	1.1182	0.964226	0.993888
HDAC2	Q92769	rectum	combined	2	0	1.00396	0.844638	1.19333	0.964254	0.993891
STAB2	Q8WWQ8	rectum	combined	2	0	0.997037	0.875165	1.13588	0.964424	0.993898
LSHB	P01229	rectum	combined	2	0	1.00256	0.895394	1.12256	0.964598	0.993902
DDI1	Q8WTU0	rectum	combined	2	0	1.00217	0.910599	1.10295	0.964601	0.993902
RRAS2	P62070	rectum	combined	2	0	0.996712	0.859458	1.15589	0.965246	0.994149
FCSD1	Q86WN1	rectum	combined	2	0	0.997703	0.899145	1.10706	0.965436	0.9942
DJB14:CD	Q8TBM8	rectum	combined	2	0	1.00267	0.886916	1.13353	0.96605	0.994409
Integrin aLb2	P05107	rectum	combined	2	0	1.00235	0.898955	1.11764	0.966244	0.994483
SLNL1	Q499Z3	rectum	combined	2	0	1.00282	0.878587	1.14461	0.966765	0.994555
HM20B	Q9P0W2	rectum	combined	2	0	1.00258	0.887784	1.13222	0.966891	0.994555
VAP-1	Q16853	rectum	combined	2	0	1.00282	0.877797	1.14566	0.966908	0.994555
GUAA	P49915	rectum	combined	2	0	0.995832	0.817369	1.21326	0.966934	0.994555
Attractin	O75882	rectum	combined	2	0	1.00248	0.891411	1.12738	0.967058	0.994569
ELA1	Q9UNI1	rectum	combined	2	0	1.0028	0.87783	1.14556	0.967174	0.994614
PLUNC	Q9NP55	rectum	combined	2	0	0.996937	0.861308	1.15392	0.967209	0.994614
MXRA8:CD	Q9BRK3	rectum	combined	2	0	1.00238	0.894873	1.1228	0.967235	0.994614
UBE2K	P61086	rectum	combined	2	0	1.00388	0.833999	1.20837	0.967328	0.994638
RS10	P46783	rectum	combined	2	0	1.00268	0.881419	1.14062	0.96756	0.994687
CABP2	Q9NPB3	rectum	combined	2	0	1.00263	0.883117	1.13831	0.967662	0.994687
Frizzled-10:FZ	Q9ULW2	rectum	combined	2	0	1.00296	0.868088	1.15879	0.967996	0.99475
HBG2	P69892	rectum	combined	2	0	1.00357	0.842607	1.19529	0.968092	0.994769
Carbonic Anhydrase IV	P22748	rectum	combined	2	0	1.00265	0.880311	1.14198	0.968235	0.99479
DC-SIGNR	Q9H2X3	rectum	combined	2	0	1.00271	0.876493	1.14711	0.968503	0.994854
PSIP1	O75475	rectum	combined	2	0	1.00316	0.856825	1.1745	0.968675	0.99489
ETV4	P43268	rectum	combined	2	0	0.997065	0.86048	1.15533	0.968804	0.99492
PKC-D	Q05655	rectum	combined	2	0	1.0025	0.882995	1.13817	0.969295	0.994948
EHBP1	Q8NDI1	rectum	combined	2	0	1.00228	0.892098	1.12607	0.969454	0.994948
PCSK9	Q8NBP7	rectum	combined	2	0	0.997396	0.872371	1.14034	0.969567	0.994948
Septin-6	Q14141	rectum	combined	2	0	0.997538	0.878379	1.13286	0.969703	0.994982
HECA2:ECD	A8MVW5	rectum	combined	2	0	1.00214	0.896096	1.12074	0.970095	0.995166
CHST3	Q7LGC8	rectum	combined	2	0	1.00264	0.871515	1.1535	0.970568	0.995255
4EBP2	Q13542	rectum	combined	2	0	1.00241	0.881849	1.13946	0.970583	0.995255
EMC8	O43402	rectum	combined	2	0	0.997836	0.888729	1.12034	0.970748	0.995255
NEUR1	Q99519	rectum	combined	2	0	0.997459	0.869682	1.14401	0.970979	0.995255
sFRP-3	Q92765	rectum	combined	2	0	0.997648	0.878678	1.13273	0.971006	0.995255
UGDH	O60701	rectum	combined	2	0	0.99713	0.853926	1.16435	0.97102	0.995255
Bone proteoglycan II	P07585	rectum	combined	2	0	1.00245	0.877787	1.14483	0.971153	0.995255
Cadherin-12:ECD	P55289	rectum	combined	2	0	1.00226	0.885981	1.13379	0.97142	0.995255
UB2V2	Q15819	rectum	combined	2	0	0.996341	0.814616	1.21861	0.971542	0.995255
C1GLT/C1GLC Complex	Q96EU7	rectum	combined	2	0	0.996874	0.838565	1.18507	0.971695	0.995258
EIF3J	O75822	rectum	combined	2	0	0.996655	0.82808	1.19955	0.971731	0.995258
RAD	P55042	rectum	combined	2	0	1.00233	0.880868	1.14055	0.971795	0.995289
SIRT5	Q9NXA8	rectum	combined	2	0	1.00218	0.888133	1.13088	0.971798	0.995289
CTF8	P0CG13	rectum	combined	2	0	1.00255	0.869226	1.15633	0.972066	0.995342
HXK1	P19367	rectum	combined	2	0	0.997839	0.883774	1.12663	0.972142	0.995342
CK094	C9JXX5	rectum	combined	2	0	0.99734	0.858482	1.15866	0.972228	0.995342
NLGNX	Q8N0W4	rectum	combined	2	0	0.998236	0.903221	1.10325	0.972403	0.995365
BDP1	A6H8Y1	rectum	combined	2	0	0.997438	0.862431	1.15358	0.972422	0.995365
IP6K2	Q9UHH9	rectum	combined	2	0	0.997839	0.882264	1.12855	0.97252	0.995365
CISD2	Q8N5K1	rectum	combined	2	0	0.998025	0.891087	1.1178	0.972721	0.995402
PNP	P00491	rectum	combined	2	0	1.00364	0.815103	1.23578	0.972723	0.995402
Hexosaminidase A	P06865	rectum	combined	2	0	1.0017	0.907634	1.10551	0.973123	0.995402
GALT4	Q8N4A0	rectum	combined	2	0	0.997689	0.871267	1.14245	0.973298	0.995402
MFAP3	P55082	rectum	combined	2	0	1.002	0.891076	1.12673	0.973382	0.995402
SRA1	Q9HD15	rectum	combined	2	0	1.00205	0.888479	1.13014	0.973391	0.995402
FGF-5	P12034	rectum	combined	2	0	0.997771	0.874888	1.13791	0.973451	0.995402
KI3L2	P43630	rectum	combined	2	0	0.997921	0.882217	1.1288	0.973598	0.995446
HSDL2	Q6YN16	rectum	combined	2	0	1.00219	0.879668	1.14179	0.973725	0.995487
RGS13	O14921	rectum	combined	2	0	0.997842	0.877297	1.13495	0.973771	0.995487
D-dimer	P02671	rectum	combined	2	0	1.00186	0.896448	1.11967	0.973825	0.995487
ENPP7	Q6UWV6	rectum	combined	2	0	0.997935	0.88154	1.1297	0.973938	0.995519
BNIP3	Q12983	rectum	combined	2	0	1.00195	0.891329	1.1263	0.973996	0.995519
CSF-1	P09603	rectum	combined	2	0	1.00264	0.853678	1.17759	0.974407	0.995628
MKX	Q8IYA7	rectum	combined	2	0	0.998272	0.898174	1.10953	0.974412	0.995628
UBE2H	P62256	rectum	combined	2	0	1.0029	0.839618	1.19793	0.97453	0.995698
IGF-II:Pro-form	P01344	rectum	combined	2	0	1.00252	0.857383	1.17222	0.974845	0.995742
Profilin II	P35080	rectum	combined	2	0	0.998326	0.898281	1.10951	0.975192	0.995841
CCD51	Q96ER9	rectum	combined	2	0	1.00193	0.886357	1.13257	0.97539	0.995929
CRDL2	Q6WN34	rectum	combined	2	0	0.99753	0.852209	1.16763	0.975443	0.995959
WWC1	Q8IX03	rectum	combined	2	0	1.00179	0.892205	1.12485	0.975799	0.996026
SG196	Q9H5K3	rectum	combined	2	0	0.99808	0.878473	1.13397	0.976459	0.996227
IL-18	Q14116	rectum	combined	2	0	0.997994	0.873188	1.14064	0.976496	0.996243
PI42A	P48426	rectum	combined	2	0	0.99692	0.810273	1.22656	0.97673	0.996337
CCD24	Q8N4L8	rectum	combined	2	0	0.998052	0.875114	1.13826	0.976805	0.996352
KGP1B	Q13976	rectum	combined	2	0	0.997796	0.858609	1.15955	0.977034	0.996403
TXLNA	P40222	rectum	combined	2	0	1.0018	0.884952	1.13408	0.977333	0.996473
CK-BB	P12277	rectum	combined	2	0	1.00154	0.900196	1.1143	0.977438	0.996518
GEMI	O75496	rectum	combined	2	0	0.998071	0.870883	1.14383	0.977849	0.996671
cIAP-1	Q13490	rectum	combined	2	0	0.99829	0.884521	1.12669	0.977882	0.996671
PDE4A	P27815	rectum	combined	2	0	0.997976	0.864493	1.15207	0.977932	0.996671
KCTD1	Q719H9	rectum	combined	2	0	0.998019	0.866587	1.14939	0.978043	0.996671
RHOG	P84095	rectum	combined	2	0	1.0021	0.862577	1.16419	0.978112	0.996671
CF058	Q6P5S2	rectum	combined	2	0	1.00174	0.884145	1.13498	0.97822	0.996672
Integrin alpha-2	P17301	rectum	combined	2	0	0.998244	0.878783	1.13394	0.978442	0.996689
CRTAM	O95727	rectum	combined	2	0	0.998019	0.864063	1.15274	0.978489	0.996711
TPSB2	P20231	rectum	combined	2	0	1.00145	0.900846	1.11328	0.978664	0.996779
CLC9A	Q6UXN8	rectum	combined	2	0	1.00146	0.899742	1.11467	0.978733	0.996796
Macrophage mannose receptor	P22897	rectum	combined	2	0	0.998298	0.878854	1.13397	0.979098	0.996874
GSTM5-5	P46439	rectum	combined	2	0	1.00142	0.898885	1.11566	0.979415	0.996874
Adrenomedullin	P35318	rectum	combined	2	0	0.99869	0.90351	1.1039	0.97954	0.996874
PIN1	Q13526	rectum	combined	2	0	1.0017	0.878976	1.14157	0.97963	0.996874
ZN174	Q15697	rectum	combined	2	0	1.00196	0.860049	1.16728	0.97998	0.996899
DCE1	Q99259	rectum	combined	2	0	1.00148	0.891269	1.12533	0.980123	0.996972
RGS7	P49802	rectum	combined	2	0	1.00149	0.889745	1.12728	0.980288	0.996975
PKC-G	P05129	rectum	combined	2	0	0.998459	0.882255	1.12997	0.980507	0.997085
GRM2B	Q96HH9	rectum	combined	2	0	1.00141	0.893726	1.12206	0.980699	0.997152
NR2CA	Q86WQ0	rectum	combined	2	0	1.00106	0.918168	1.09144	0.980759	0.997175
Chitotriosidase-1	Q13231	rectum	combined	2	0	1.0015	0.886308	1.13167	0.980788	0.997175
Adiponectin	Q15848	rectum	combined	2	0	1.00182	0.86307	1.16288	0.980928	0.997175
RNF41	Q9H4P4	rectum	combined	2	0	1.00129	0.900328	1.11358	0.980994	0.997211
BLMH	Q13867	rectum	combined	2	0	1.00146	0.888412	1.12888	0.981003	0.997212
TITIN	Q8WZ42	rectum	combined	2	0	0.998563	0.887029	1.12412	0.981015	0.997213
WFD13	Q8IUB5	rectum	combined	2	0	0.99862	0.889936	1.12058	0.981263	0.997221
UCMA	Q8WVF2	rectum	combined	2	0	1.00129	0.897187	1.11748	0.98162	0.997295
SPA4L	Q8TC36	rectum	combined	2	0	1.00125	0.899784	1.11416	0.981699	0.997322
ADAMTS-4	O75173	rectum	combined	2	0	1.00107	0.913109	1.0975	0.981884	0.997349
HDGF	P51858	rectum	combined	2	0	0.998157	0.851085	1.17064	0.981904	0.997349
LZTL1	Q9NQ48	rectum	combined	2	0	1.00197	0.843909	1.18965	0.982037	0.997412
TPSG1	Q9NRR2	rectum	combined	2	0	0.998945	0.910762	1.09567	0.982137	0.997412
TM52B	Q4KMG9	rectum	combined	2	0	0.998642	0.885355	1.12643	0.982357	0.997445
carboxylesterase, liver	P23141	rectum	combined	2	0	0.99883	0.900293	1.10815	0.982381	0.997445
ULA1	Q13564	rectum	combined	2	0	1.00137	0.886565	1.13105	0.982383	0.997445
Pregnancy zone protein	P20742	rectum	combined	2	0	1.00202	0.836851	1.19979	0.982457	0.997445
ZN180	Q9UJW8	rectum	combined	2	0	0.998494	0.8685	1.14794	0.983098	0.997623
LGR4	Q9BXB1	rectum	combined	2	0	1.0015	0.870061	1.1528	0.983301	0.997623
FN1.2	P02751	rectum	combined	2	0	1.00122	0.88953	1.12693	0.983926	0.997721
ADK	P55263	rectum	combined	2	0	0.998549	0.865809	1.15164	0.984087	0.997721
DSCR6	P57055	rectum	combined	2	0	0.998781	0.885061	1.12711	0.984225	0.997721
FCN2	Q15485	rectum	combined	2	0	1.00123	0.884423	1.13346	0.984545	0.997721
T-plastin	P13797	rectum	combined	2	0	0.99899	0.900838	1.10784	0.984727	0.997721
CMTD1	Q86VU5	rectum	combined	2	0	0.998885	0.890851	1.12002	0.984761	0.997721
ENOB	P13929	rectum	combined	2	0	0.99855	0.859777	1.15972	0.984837	0.997721
SCFD1	Q8WVM8	rectum	combined	2	0	0.998845	0.886244	1.12575	0.984896	0.997721
TEAD3	Q99594	rectum	combined	2	0	1.00121	0.881947	1.13661	0.985065	0.997721
GGH	Q92820	rectum	combined	2	0	0.998753	0.873357	1.14215	0.985462	0.997777
GIMA6	Q6P9H5	rectum	combined	2	0	0.998962	0.892084	1.11865	0.985653	0.997827
FOLR3	P41439	rectum	combined	2	0	1.00102	0.895284	1.11924	0.985725	0.997834
OBP2A	Q9NY56	rectum	combined	2	0	1.0011	0.886285	1.13078	0.985931	0.997834
PKHA1	Q9HB21	rectum	combined	2	0	0.999187	0.910327	1.09672	0.986341	0.997971
TNNT3	P45378	rectum	combined	2	0	0.998905	0.879512	1.13451	0.98654	0.997984
Mn SOD	P04179	rectum	combined	2	0	0.998942	0.883252	1.12978	0.986546	0.997984
IMPA1	P29218	rectum	combined	2	0	0.998956	0.882711	1.13051	0.986792	0.998098
NAGS	Q8N159	rectum	combined	2	0	1.00083	0.906731	1.10469	0.986863	0.998098
GREM2	Q9H772	rectum	combined	2	0	0.999014	0.887668	1.12433	0.986951	0.998098
PCDB1	Q9Y5F3	rectum	combined	2	0	0.998957	0.881532	1.13202	0.986954	0.998098
Prokineticin-2	Q9HC23	rectum	combined	2	0	0.998811	0.865579	1.15255	0.987004	0.998098
KREM2	Q8NCW0	rectum	combined	2	0	1.00119	0.867083	1.15603	0.987094	0.998111
FSTL1	Q12841	rectum	combined	2	0	0.998944	0.877816	1.13679	0.987217	0.998111
RELL2	Q8NC24	rectum	combined	2	0	0.998987	0.880788	1.13305	0.987411	0.998116
SFRP4	Q6FHJ7	rectum	combined	2	0	0.998849	0.864403	1.15421	0.987543	0.998116
PRRP	P81277	rectum	combined	2	0	0.998939	0.869968	1.14703	0.987986	0.998242
HNRPQ	O60506	rectum	combined	2	0	0.99907	0.878994	1.13555	0.988633	0.99834
AL3B1	P43353	rectum	combined	2	0	0.998908	0.859469	1.16097	0.988637	0.99834
CRIM1:ECD	Q9NZV1	rectum	combined	2	0	1.00073	0.900424	1.11222	0.989136	0.998455
TSC2	P49815	rectum	combined	2	0	0.999301	0.903477	1.10529	0.989158	0.998455
DUS18	Q8NEJ0	rectum	combined	2	0	1.00099	0.8625	1.16171	0.989647	0.99846
F171B:CD	Q6P995	rectum	combined	2	0	1.00112	0.843389	1.18836	0.989762	0.998522
CC134	Q9H6E4	rectum	combined	2	0	0.999205	0.884263	1.12909	0.989828	0.998548
MAAI	O43708	rectum	combined	2	0	0.999197	0.882665	1.13111	0.989867	0.998553
HIF-1a	Q16665	rectum	combined	2	0	1.00082	0.880892	1.13706	0.990016	0.998568
TMCC3:region 2	Q9ULS5	rectum	combined	2	0	0.999171	0.877461	1.13776	0.99002	0.998568
MUC1:region 2	P15941	rectum	combined	2	0	1.00068	0.897541	1.11567	0.990214	0.998608
TPP2	P29144	rectum	combined	2	0	0.998854	0.831089	1.20048	0.990248	0.998608
OMD	Q99983	rectum	combined	2	0	0.999162	0.865796	1.15307	0.990851	0.998657
CSAG2	Q9Y5P2	rectum	combined	2	0	0.999154	0.863673	1.15589	0.990919	0.998674
FN1.4	P02751	rectum	combined	2	0	0.999304	0.882537	1.13152	0.991235	0.998775
S4A8	Q2Y0W8	rectum	combined	2	0	0.999302	0.881595	1.13273	0.991292	0.998778
ROBO2	Q9HCK4	rectum	combined	2	0	1.00081	0.862409	1.16143	0.991441	0.998778
YES	P07947	rectum	combined	2	0	1.00068	0.883814	1.13299	0.99149	0.998778
HOME3	Q9NSC5	rectum	combined	2	0	0.999429	0.898475	1.11173	0.991608	0.998778
CE004	Q96IV6	rectum	combined	2	0	1.00065	0.884229	1.1324	0.991766	0.998778
SSDH	P51649	rectum	combined	2	0	0.999425	0.890832	1.12126	0.992187	0.998778
CLC4G	Q6UXB4	rectum	combined	2	0	1.00055	0.895708	1.11766	0.992275	0.998778
RGS4	P49798	rectum	combined	2	0	1.00063	0.87903	1.13904	0.992443	0.998819
F177A	Q8N128	rectum	combined	2	0	1.00061	0.880444	1.13717	0.992577	0.998836
DBND2	Q9BQY9	rectum	combined	2	0	1.00054	0.888527	1.12666	0.992946	0.998921
P4HA2	O15460	rectum	combined	2	0	1.00056	0.882637	1.13424	0.993018	0.998945
sPLA(2)-XIII	Q9BX93	rectum	combined	2	0	0.99943	0.879025	1.13633	0.993051	0.998945
Fragile histidine triad protein	P49789	rectum	combined	2	0	0.999403	0.867915	1.15081	0.993378	0.998963
SAHH	P23526	rectum	combined	2	0	1.00054	0.878831	1.13909	0.99354	0.998984
GIP	P09681	rectum	combined	2	0	0.999413	0.864396	1.15552	0.993674	0.999032
GOSR2	O14653	rectum	combined	2	0	0.999563	0.889491	1.12326	0.994144	0.99925
MGN	P61326	rectum	combined	2	0	0.999481	0.86473	1.15523	0.994398	0.999328
p27Kip1	P46527	rectum	combined	2	0	0.999585	0.887969	1.12523	0.994518	0.999356
F159A	Q6UWV7	rectum	combined	2	0	1.00051	0.865439	1.15666	0.994528	0.999356
Hemoglobin	P68871	rectum	combined	2	0	1.00047	0.868788	1.15211	0.994809	0.999419
CRBB3	P26998	rectum	combined	2	0	1.00042	0.878905	1.13873	0.994936	0.999443
PEAR1:CD	Q5VY43	rectum	combined	2	0	1.00058	0.829397	1.20709	0.995196	0.999487
TYDP1	Q9NUW8	rectum	combined	2	0	1.00045	0.864072	1.15835	0.99523	0.999487
SCN2B	O60939	rectum	combined	2	0	1.00041	0.872298	1.14734	0.995311	0.999487
SIA7B	Q9UJ37	rectum	combined	2	0	1.00036	0.884448	1.13147	0.9954	0.999487
CBR4	Q8N4T8	rectum	combined	2	0	1.00042	0.85787	1.16666	0.995722	0.999487
FXRD1	Q96CU9	rectum	combined	2	0	0.99966	0.874783	1.14236	0.996019	0.999504
GLPK5	Q6ZS86	rectum	combined	2	0	0.999726	0.897023	1.11419	0.996046	0.999504
CCHL	P53701	rectum	combined	2	0	1.00026	0.898511	1.11353	0.996194	0.999504
UBE2Z	Q9H832	rectum	combined	2	0	1.0003	0.879679	1.13746	0.99633	0.999524
PNOC	Q13519	rectum	combined	2	0	0.999702	0.879946	1.13576	0.996352	0.999529
NSE	P09104	rectum	combined	2	0	1.00023	0.900384	1.11115	0.996585	0.999529
GOGA7	Q7Z5G4	rectum	combined	2	0	0.99968	0.86039	1.16152	0.996661	0.999529
bFGF	P09038	rectum	combined	2	0	1.00024	0.890958	1.12294	0.996695	0.999529
Ku70	P12956	rectum	combined	2	0	1.00026	0.879388	1.13774	0.996863	0.999529
PTH	P01270	rectum	combined	2	0	1.00022	0.895777	1.11683	0.996949	0.999529
CCS	O14618	rectum	combined	2	0	1.0002	0.903178	1.10764	0.996971	0.999529
CB073	Q8N5S3	rectum	combined	2	0	0.999753	0.873684	1.14401	0.997135	0.999529
SEM3B	Q13214	rectum	combined	2	0	0.999819	0.901116	1.10933	0.997274	0.999529
USB1	Q9BQ65	rectum	combined	2	0	1.00015	0.914395	1.09395	0.997361	0.999529
Glucocorticoid receptor	P04150	rectum	combined	2	0	1.00018	0.894283	1.11862	0.997482	0.999582
PAL4D	F5H284	rectum	combined	2	0	0.99984	0.900723	1.10986	0.997599	0.999637
CA162	Q8NEQ5	rectum	combined	2	0	0.99985	0.888082	1.12568	0.998016	0.999802
IFN14	P01570	rectum	combined	2	0	1.00011	0.878554	1.13848	0.998682	0.999861
JTB	O76095	rectum	combined	2	0	0.999896	0.882894	1.1324	0.998687	0.999861
PTH2	Q9Y3E5	rectum	combined	2	0	0.999869	0.855485	1.16862	0.998689	0.999861
Spinesin	Q9H3S3	rectum	combined	2	0	1.00008	0.900747	1.11036	0.998879	0.999909
kallikrein 14	Q9P0G3	rectum	combined	2	0	1.00009	0.877106	1.14031	0.998957	0.999948
OTCase	P00480	rectum	combined	2	0	1.00007	0.891653	1.12167	0.999062	0.999955
SFRP4	Q6FHJ7	rectum	combined	2	0	1.00007	0.867969	1.15228	0.999203	0.999955
FAK1	Q05397	rectum	combined	2	0	1.00006	0.887991	1.12627	0.999218	0.999955
MPPD2	Q15777	rectum	combined	2	0	0.999952	0.899103	1.11211	0.999299	0.999955
RNT2	O00584	rectum	combined	2	0	1.00006	0.879444	1.13721	0.999319	0.999955
OSTN	P61366	rectum	combined	2	0	1.00005	0.877304	1.13998	0.999362	0.999955
CA080	Q96BJ3	rectum	combined	2	0	0.999944	0.839813	1.19061	0.999498	0.999955
CANB2	Q96LZ3	rectum	combined	2	0	0.999965	0.889146	1.12459	0.999529	0.999955
SIRT2	Q8IXJ6	rectum	combined	2	0	1.00003	0.885919	1.12884	0.999611	0.999955
GLIP1	P48060	rectum	combined	2	0	1.00002	0.89837	1.11317	0.999716	0.999955
IF2A	P05198	rectum	combined	2	0	1.00001	0.818916	1.22116	0.999891	0.999955
8ODP	P36639	rectum	combined	2	2	0.577273	0.466631	0.714148	4.16818e-07	0.0106358
FRS2	Q8WU20	rectum	combined	2	2	1.17607	1.10049	1.25685	1.70799e-06	0.0163392
LECT1	O75829	rectum	combined	2	2	1.18946	1.10337	1.28227	6.00686e-06	0.0385346
CA125	Q8WXI7	rectum	combined	2	2	1.27843	1.14924	1.42214	6.20866e-06	0.0385346
CKS-1	P61024	rectum	combined	2	2	1.2147	1.10995	1.32933	2.36529e-05	0.109836
IL-13 Ra1	P78552	rectum	combined	2	2	1.26014	1.1316	1.40328	2.52806e-05	0.109836
Cystatin B	P04080	rectum	combined	2	2	1.2089	1.10408	1.32367	4.1377e-05	0.136846
NOE3:N-term	Q96PB7	rectum	combined	2	2	1.14288	1.06932	1.22151	8.3478e-05	0.222082
TCPTP	P17706	rectum	combined	2	2	1.14455	1.06995	1.22434	8.62269e-05	0.222082
DCAK1	O15075	rectum	combined	2	2	1.16289	1.07603	1.25677	0.000138985	0.27747
HS3S5	Q8IZT8	rectum	combined	2	2	1.15775	1.0724	1.24989	0.000177601	0.317146
PSF1	Q14691	rectum	combined	2	2	1.16124	1.07239	1.25745	0.000232584	0.382847
b-Catenin	P35222	rectum	combined	2	2	1.18656	1.08286	1.30019	0.000246335	0.382847
RANK	Q9Y6Q6	rectum	combined	2	2	1.15446	1.06814	1.24775	0.000291711	0.391734
Hexosaminidase B	P07686	rectum	combined	2	2	0.786867	0.689463	0.898031	0.000377786	0.391734
NIP7	Q9Y221	rectum	combined	2	2	0.706724	0.583612	0.855807	0.0003788	0.391734
SERB	P78330	rectum	combined	2	2	1.19668	1.08329	1.32194	0.000407526	0.391734
Angiotensinogen	P01019	rectum	combined	2	2	1.27219	1.11181	1.45571	0.000462593	0.394616
RP9	Q8TA86	rectum	combined	2	2	1.17115	1.07059	1.28115	0.000562333	0.442599
D108B	Q8NET1	rectum	combined	2	2	1.15979	1.06591	1.26194	0.00057734	0.442599
ERBB4	Q15303	rectum	combined	2	2	1.15473	1.0635	1.25378	0.000612322	0.442599
TEN4	Q6N022	rectum	combined	2	2	1.13284	1.0544	1.21713	0.000657706	0.442599
PROF4	Q8NHR9	rectum	combined	2	2	1.1464	1.05909	1.2409	0.000723683	0.442599
CRBA2	P53672	rectum	combined	2	2	1.16007	1.06399	1.26483	0.000762267	0.45105
MIS	P03971	rectum	combined	2	2	1.15595	1.062	1.2582	0.00080523	0.451285
KI2S2	P43631	rectum	combined	2	2	1.2305	1.08894	1.39045	0.000879461	0.451285
DPOE3	Q9NRF9	rectum	combined	2	2	1.16303	1.06321	1.27223	0.000971874	0.474657
BL1S3	Q6QNY0	rectum	combined	2	2	0.758006	0.642087	0.894852	0.00106811	0.485384
BFL1	Q16548	rectum	combined	2	2	1.14749	1.05628	1.24658	0.00113169	0.485954
TLR1:CD	Q15399	rectum	combined	2	2	1.15798	1.05985	1.26519	0.00116839	0.491921
RUXF	P62306	rectum	combined	2	2	1.1258	1.04793	1.20945	0.00119399	0.491921
ALK	Q9UM73	rectum	combined	2	2	0.696338	0.558369	0.868399	0.00131626	0.503685
RRAGC	Q9HB90	rectum	combined	2	2	1.13386	1.0497	1.22477	0.00140998	0.503685
FUMH	P07954	rectum	combined	2	2	0.776953	0.665396	0.907212	0.00141616	0.503685
C1q	P02745	rectum	combined	2	2	0.849958	0.769095	0.939322	0.00143664	0.503685
PMF1	Q6P1K2	rectum	combined	2	2	1.12688	1.04693	1.21294	0.00146592	0.507312
TBCC	Q15814	rectum	combined	2	2	0.797966	0.694138	0.917324	0.00150713	0.515983
nectin-1 gamma:ECD	Q15223	rectum	combined	2	2	1.15212	1.05533	1.25779	0.00156277	0.521945
GPC6	Q9Y625	rectum	combined	2	2	1.18345	1.06601	1.31384	0.00158496	0.523854
Tropomyosin alpha-3 chain	P06753	rectum	combined	2	2	1.1597	1.05776	1.27147	0.00159862	0.523854
CRBB1	P53674	rectum	combined	2	2	0.739094	0.612367	0.892047	0.00163084	0.523854
METK2	P31153	rectum	combined	2	2	1.18366	1.06489	1.31567	0.00177519	0.524158
LMOD1	P29536	rectum	combined	2	2	0.762498	0.64213	0.905429	0.00197947	0.536792
IL-17D	Q8TAD2	rectum	combined	2	2	1.13407	1.04546	1.2302	0.00243826	0.561624
GP1BB	P13224	rectum	combined	2	2	0.758496	0.63405	0.907368	0.00250205	0.561624
CHIP	Q9UNE7	rectum	combined	2	2	0.776212	0.658268	0.915288	0.00259014	0.561624
F118A	Q9NWS6	rectum	combined	2	2	1.15633	1.05198	1.27104	0.00261161	0.561624
RFESD	Q8TAC1	rectum	combined	2	2	1.18524	1.06096	1.32408	0.0026384	0.561624
SHD	Q96IW2	rectum	combined	2	2	1.1211	1.0392	1.20946	0.0031415	0.575125
TRI55	Q9BYV6	rectum	combined	2	2	1.13365	1.04289	1.23229	0.00321384	0.575125
4F2:ECD	P08195	rectum	combined	2	2	0.797347	0.685693	0.927183	0.00325877	0.575125
SCGF-alpha	Q9Y240	rectum	combined	2	2	0.819617	0.717766	0.935921	0.00330191	0.575125
IP3KA	P23677	rectum	combined	2	2	0.74339	0.609888	0.906116	0.00332334	0.575125
TFF3	Q07654	rectum	combined	2	2	1.13977	1.0444	1.24384	0.0033424	0.575125
VSX1	Q9NZR4	rectum	combined	2	2	0.732159	0.594031	0.902405	0.00347031	0.575125
MARK3	P27448	rectum	combined	2	2	1.26569	1.08029	1.4829	0.00354893	0.575125
PPM1M	Q96MI6	rectum	combined	2	2	0.761584	0.634072	0.914739	0.00357778	0.575125
MD2L2	Q9UI95	rectum	combined	2	2	1.16352	1.0507	1.28846	0.00361103	0.575125
KAP2	P13861	rectum	combined	2	2	1.13961	1.04319	1.24494	0.00376388	0.575125
UBP5	P45974	rectum	combined	2	2	1.15566	1.04767	1.27478	0.0038491	0.575125
SYTL4:C2 2	Q96C24	rectum	combined	2	2	1.17306	1.0527	1.30717	0.00385532	0.575125
FSTL4	Q6MZW2	rectum	combined	2	2	1.15918	1.04861	1.28142	0.00387723	0.575125
TOIP1:Nuclear	Q5JTV8	rectum	combined	2	2	1.16767	1.05074	1.29761	0.0039842	0.577213
RBP	P02753	rectum	combined	2	2	1.24654	1.07274	1.44848	0.00401994	0.577213
XAGE2	Q96GT9	rectum	combined	2	2	1.1557	1.04715	1.27551	0.0040362	0.577213
VEGF sR3	P35916	rectum	combined	2	2	1.23705	1.06988	1.43034	0.00408172	0.577213
MIF	P14174	rectum	combined	2	2	0.809362	0.700271	0.935448	0.00419208	0.577213
PSG2	P11465	rectum	combined	2	2	0.805321	0.694233	0.934186	0.00425095	0.577213
ASB9	Q96DX5	rectum	combined	2	2	1.20951	1.06152	1.37813	0.00428285	0.577213
WNT3A	P56704	rectum	combined	2	2	1.16654	1.04954	1.29658	0.00428295	0.577213
ASAHL	Q02083	rectum	combined	2	2	0.820423	0.715988	0.94009	0.00438183	0.580239
MTMR7	Q9Y216	rectum	combined	2	2	1.15956	1.04692	1.28431	0.00452028	0.58078
ILT-4	Q8N423	rectum	combined	2	2	1.16065	1.04617	1.28766	0.00492482	0.58078
COMMD7	Q86VX2	rectum	combined	2	2	0.75596	0.622014	0.91875	0.00492968	0.58078
VILI	P09327	rectum	combined	2	2	0.75015	0.613893	0.91665	0.00494005	0.58078
Proteasome subunit alpha type 5	P28066	rectum	combined	2	2	1.22958	1.06439	1.42042	0.00498963	0.58078
SCGF-beta	Q9Y240	rectum	combined	2	2	0.817592	0.710254	0.941151	0.00503797	0.58078
DUT	P33316	rectum	combined	2	2	0.747144	0.609313	0.916153	0.00508437	0.58078
PIGR	P01833	rectum	combined	2	2	0.789971	0.669693	0.931852	0.00515046	0.58078
PCAT2	Q7L5N7	rectum	combined	2	2	1.12558	1.03597	1.22295	0.0051943	0.58078
MCE1	O60942	rectum	combined	2	2	1.19256	1.05382	1.34957	0.00525931	0.58078
Elafin	P19957	rectum	combined	2	2	1.19672	1.05457	1.35802	0.00537668	0.58078
AGO61	Q8NAT1	rectum	combined	2	2	0.786461	0.664013	0.93149	0.00540501	0.58078
PCKGM	Q16822	rectum	combined	2	2	1.1775	1.0491	1.32162	0.00554498	0.58078
RIPL1	Q5EBL4	rectum	combined	2	2	0.716553	0.566099	0.906994	0.00557518	0.58078
TFPI -2	P48307	rectum	combined	2	2	1.15498	1.043	1.27898	0.00562175	0.58078
CHKB	Q9Y259	rectum	combined	2	2	1.22145	1.06012	1.40733	0.00564527	0.58078
NUD11	Q96G61	rectum	combined	2	2	1.1341	1.03704	1.24024	0.00583686	0.581516
Coagulation Factor VII	P08709	rectum	combined	2	2	1.22107	1.05925	1.40762	0.00589589	0.582057
IL-13	P35225	rectum	combined	2	2	1.13209	1.03616	1.23691	0.00602971	0.585309
Olfactomedin-4	Q6UX06	rectum	combined	2	2	1.13565	1.03684	1.24389	0.00616572	0.585309
P-Cadherin	P22223	rectum	combined	2	2	1.21842	1.05757	1.40373	0.00624078	0.585309
AGAP2	Q99490	rectum	combined	2	2	0.756739	0.619507	0.924371	0.0063281	0.586696
KIRR1	Q96J84	rectum	combined	2	2	0.787908	0.663859	0.935137	0.0063872	0.586696
SAST	Q9NV23	rectum	combined	2	2	1.14231	1.03807	1.25703	0.00642767	0.587611
ACLY	P53396	rectum	combined	2	2	1.08615	1.02342	1.15273	0.00647557	0.588184
PSG3	Q16557	rectum	combined	2	2	1.14894	1.03956	1.26983	0.00652554	0.589716
GIPC2	Q8TF65	rectum	combined	2	2	1.14568	1.03847	1.26396	0.00666911	0.594388
AP1B1	Q10567	rectum	combined	2	2	1.10384	1.0278	1.18551	0.00667146	0.594388
S100A2	P29034	rectum	combined	2	2	0.828695	0.723433	0.949273	0.0067067	0.594388
CBR1	P16152	rectum	combined	2	2	1.12587	1.03321	1.22683	0.00681974	0.594388
HSF2B	O75031	rectum	combined	2	2	0.839284	0.739186	0.952937	0.00685272	0.594388
TFPI	P10646	rectum	combined	2	2	1.2611	1.06587	1.49209	0.00686564	0.594388
PENK	P01210	rectum	combined	2	2	1.20323	1.05183	1.37642	0.00700707	0.596678
TSR2	Q969E8	rectum	combined	2	2	0.803847	0.68575	0.942283	0.0070757	0.600041
b-Catenin	P35222	rectum	combined	2	2	0.795919	0.674064	0.939804	0.00709768	0.600041
MTDC	P13995	rectum	combined	2	2	0.777463	0.646938	0.934323	0.00726552	0.602361
ROBO4	Q8WZ75	rectum	combined	2	2	0.813006	0.698858	0.945799	0.00732118	0.602361
FST	P19883	rectum	combined	2	2	1.14551	1.03713	1.26522	0.00738567	0.602361
EPHA3	P29320	rectum	combined	2	2	1.11419	1.02938	1.20599	0.00743173	0.602361
GEMI7	Q9H840	rectum	combined	2	2	1.17974	1.04456	1.33241	0.00776702	0.605049
PPBN	P10696	rectum	combined	2	2	0.781317	0.651405	0.937137	0.00782011	0.605049
ANX10	Q9UJ72	rectum	combined	2	2	1.12	1.03014	1.21769	0.00791261	0.605613
CLIC2	O15247	rectum	combined	2	2	1.17555	1.043	1.32495	0.00805448	0.605613
CREG1	O75629	rectum	combined	2	2	0.8248	0.714863	0.951644	0.00831361	0.605613
PDGF-CC	Q9NRA1	rectum	combined	2	2	0.801913	0.680623	0.944818	0.00833054	0.605613
MCP-3	P80098	rectum	combined	2	2	0.842289	0.741344	0.95698	0.00841161	0.605613
Mesothelin	Q13421	rectum	combined	2	2	1.13533	1.03301	1.2478	0.00844328	0.605613
LYPD1	Q8N2G4	rectum	combined	2	2	1.1282	1.03112	1.23443	0.00860467	0.607912
DCMC	O95822	rectum	combined	2	2	0.760128	0.619399	0.93283	0.00864966	0.607912
WWP2	O00308	rectum	combined	2	2	1.14434	1.03473	1.26556	0.00867696	0.607912
MEPE	Q9NQ76	rectum	combined	2	2	1.12444	1.03013	1.22738	0.00868443	0.607912
ZNT5	Q8TAD4	rectum	combined	2	2	0.768185	0.630512	0.93592	0.00886595	0.607912
EKI1	Q9HBU6	rectum	combined	2	2	0.836735	0.732063	0.956374	0.00894476	0.607912
EMC2	Q15006	rectum	combined	2	2	0.838512	0.734587	0.957139	0.0090849	0.608536
SRY	Q05066	rectum	combined	2	2	0.772802	0.63672	0.937967	0.00910759	0.608972
ANM3	O60678	rectum	combined	2	2	0.763868	0.623571	0.935729	0.00928034	0.612406
TAJ	Q9NS68	rectum	combined	2	2	1.14575	1.03408	1.26949	0.00930967	0.612406
LGI3	Q8N145	rectum	combined	2	2	0.821668	0.70855	0.952845	0.00934581	0.612406
IF3M	Q9H2K0	rectum	combined	2	2	0.779584	0.646042	0.940731	0.00939644	0.612406
MMP-14	P50281	rectum	combined	2	2	1.13534	1.03148	1.24966	0.00951041	0.614387
AINX	Q16352	rectum	combined	2	2	0.81177	0.693358	0.950404	0.0095339	0.614765
PPase	Q15181	rectum	combined	2	2	1.14913	1.03447	1.2765	0.00954875	0.614834
ISK9	Q5DT21	rectum	combined	2	2	0.829321	0.719741	0.955584	0.00964506	0.615681
CCD43	Q96MW1	rectum	combined	2	2	1.15685	1.0358	1.29205	0.00977298	0.618011
TIMP-1	P01033	rectum	combined	2	2	0.910276	0.847481	0.977724	0.00994635	0.618038
LRFN1	Q9P244	rectum	combined	2	2	1.13448	1.03063	1.24881	0.0100019	0.618038
RT4I1	Q8WWV3	rectum	combined	2	2	0.754298	0.608437	0.935126	0.0101194	0.618038
UBS3A	P57075	rectum	combined	2	2	1.12361	1.02802	1.22809	0.0101939	0.618038
NDKM	O00746	rectum	combined	2	2	0.789761	0.659618	0.945581	0.0101988	0.618038
KCRS	P17540	rectum	combined	2	2	1.13164	1.02961	1.24377	0.010309	0.618038
LRRT1	Q86UE6	rectum	combined	2	2	1.1254	1.02813	1.23187	0.0104199	0.618309
PATE	Q8WXA2	rectum	combined	2	2	1.11151	1.02508	1.20522	0.0104722	0.619356
G0S2	P27469	rectum	combined	2	2	0.83998	0.734972	0.95999	0.0104904	0.619474
Semaphorin 3A	Q14563	rectum	combined	2	2	1.11611	1.026	1.21415	0.0105436	0.620975
carbonic anhydrase II	P00918	rectum	combined	2	2	1.1	1.02233	1.18356	0.0107402	0.624318
H2AY	O75367	rectum	combined	2	2	0.779051	0.642974	0.943925	0.0107986	0.625539
PSD2	Q9BQI7	rectum	combined	2	2	1.15037	1.03284	1.28127	0.010845	0.627411
ASAP3	Q8TDY4	rectum	combined	2	2	0.734923	0.57975	0.931629	0.0109207	0.629072
ZADH2	Q8N4Q0	rectum	combined	2	2	0.771602	0.631617	0.942612	0.0111296	0.631642
FAHD1	Q6P587	rectum	combined	2	2	0.802895	0.677602	0.951357	0.0112123	0.633607
RB6I2	Q8IUD2	rectum	combined	2	2	0.761624	0.616706	0.940595	0.0114492	0.634205
BCAP	Q6ZUJ8	rectum	combined	2	2	0.811024	0.689419	0.954078	0.0114995	0.634205
TPPP3	Q9BW30	rectum	combined	2	2	1.17931	1.03765	1.3403	0.0115346	0.634205
HMCS2	P54868	rectum	combined	2	2	0.811105	0.68949	0.954171	0.0115379	0.634205
ORC6	Q9Y5N6	rectum	combined	2	2	0.810319	0.688161	0.95416	0.0116427	0.634205
HGD	Q93099	rectum	combined	2	2	0.796419	0.666897	0.951097	0.0119496	0.6376
KERA	O60938	rectum	combined	2	2	1.20184	1.04131	1.38711	0.0119576	0.6376
GPC5	P78333	rectum	combined	2	2	1.13654	1.02844	1.25599	0.0120729	0.639093
ERO1A	Q96HE7	rectum	combined	2	2	0.789454	0.6563	0.949622	0.0121273	0.639229
ABHDA	Q9NUJ1	rectum	combined	2	2	0.766375	0.622457	0.94357	0.0121658	0.639229
ATF5	Q9Y2D1	rectum	combined	2	2	0.792612	0.660698	0.950862	0.0123332	0.639229
HSP 70		rectum	combined	2	2	1.16982	1.03434	1.32305	0.0125021	0.64377
HMGN3	Q15651	rectum	combined	2	2	0.842224	0.735951	0.963844	0.0125928	0.643852
Omentin	Q8WWA0	rectum	combined	2	2	1.21218	1.04213	1.40999	0.0125962	0.643852
GPN1	Q9HCN4	rectum	combined	2	2	0.783058	0.64615	0.948976	0.012628	0.643852
GCSH	P23434	rectum	combined	2	2	0.834168	0.72333	0.96199	0.012678	0.643852
Stomatin-like protein 2	Q9UJZ1	rectum	combined	2	2	1.19078	1.03799	1.36605	0.0126963	0.643852
TRI27	P14373	rectum	combined	2	2	0.809879	0.685643	0.956627	0.0130702	0.646879
MCA3	O43324	rectum	combined	2	2	0.758626	0.609822	0.943739	0.0131472	0.646879
DBNL	Q9UJU6	rectum	combined	2	2	0.824862	0.708315	0.960584	0.0132349	0.646879
RIFK	Q969G6	rectum	combined	2	2	1.18718	1.03612	1.36026	0.0134729	0.646879
RN146	Q9NTX7	rectum	combined	2	2	1.12492	1.02461	1.23505	0.0135079	0.646879
ERH	P84090	rectum	combined	2	2	0.79296	0.659331	0.953674	0.0137501	0.646879
S2538	Q96DW6	rectum	combined	2	2	1.12821	1.02496	1.24186	0.0137614	0.646879
CAP 1	Q01518	rectum	combined	2	2	0.81221	0.688319	0.958401	0.0137732	0.646879
MR1L1	Q96HT8	rectum	combined	2	2	0.758404	0.60834	0.945487	0.0139612	0.646879
PCDG1	Q9Y5H4	rectum	combined	2	2	1.17942	1.03397	1.34533	0.013992	0.646879
LIRB5	O75023	rectum	combined	2	2	1.19632	1.03676	1.38044	0.0141155	0.647714
Mx1	P20591	rectum	combined	2	2	0.829944	0.715153	0.963161	0.0141217	0.647714
ZNF69	Q9UC07	rectum	combined	2	2	0.818675	0.697754	0.960551	0.0141455	0.648132
WFDC6	Q9BQY6	rectum	combined	2	2	0.850787	0.747656	0.968145	0.014246	0.648194
MILR1	Q7Z6M3	rectum	combined	2	2	1.10479	1.02013	1.19648	0.014285	0.648194
CAD23	Q9H251	rectum	combined	2	2	1.18023	1.03337	1.34797	0.0145232	0.648474
BECN1	Q14457	rectum	combined	2	2	0.794858	0.660972	0.955864	0.0147028	0.649126
PLAK	P14923	rectum	combined	2	2	0.802909	0.672927	0.957998	0.0148432	0.649126
HSH2D	Q96JZ2	rectum	combined	2	2	0.840581	0.730648	0.967056	0.0151657	0.65239
GALNS	P34059	rectum	combined	2	2	0.843779	0.735659	0.96779	0.0151854	0.65239
DECR	Q16698	rectum	combined	2	2	0.782311	0.641585	0.953904	0.0152503	0.65239
DOK1	Q99704	rectum	combined	2	2	0.766991	0.618902	0.950514	0.0153656	0.65239
BINCA	Q96LW7	rectum	combined	2	2	1.11286	1.02063	1.21342	0.0154137	0.65239
TRIA1	O43715	rectum	combined	2	2	1.10367	1.019	1.19538	0.0154314	0.65239
SCLY	Q96I15	rectum	combined	2	2	1.13012	1.02356	1.24778	0.015489	0.65239
NPM1	P06748	rectum	combined	2	2	0.804993	0.675327	0.959555	0.0154917	0.65239
TXN4B	Q9NX01	rectum	combined	2	2	0.766613	0.618137	0.950752	0.0155307	0.65239
WISP-1	O95388	rectum	combined	2	2	1.20253	1.03559	1.39638	0.0155839	0.65239
TFB1M	Q8WVM0	rectum	combined	2	2	0.809713	0.682381	0.960807	0.0156069	0.65239
PAPP-A	Q13219	rectum	combined	2	2	0.847297	0.740619	0.96934	0.0157995	0.65239
UB2Q2	Q8WVN8	rectum	combined	2	2	0.789577	0.651731	0.956577	0.0158018	0.65239
HD-5	Q01523	rectum	combined	2	2	0.830692	0.714444	0.965855	0.0158808	0.65239
DRBP76	Q12906	rectum	combined	2	2	1.13286	1.02349	1.25392	0.016032	0.65239
PDIA4	P13667	rectum	combined	2	2	0.769863	0.622215	0.952547	0.0160635	0.65239
IFNA8	P32881	rectum	combined	2	2	1.13345	1.02335	1.2554	0.0162744	0.655353
PGAM2	P15259	rectum	combined	2	2	0.828904	0.711228	0.966051	0.0163017	0.655353
C4b-binding protein beta chain	P20851	rectum	combined	2	2	0.85399	0.750543	0.971696	0.0165844	0.656846
PDE7A	Q13946	rectum	combined	2	2	1.10861	1.01891	1.2062	0.0166174	0.656846
HD-5	Q01523	rectum	combined	2	2	0.844457	0.735136	0.970034	0.016845	0.658502
AT1B4	Q9UN42	rectum	combined	2	2	1.14193	1.02416	1.27325	0.0168609	0.658502
ATG4C	Q96DT6	rectum	combined	2	2	0.777983	0.632894	0.956334	0.0171287	0.662515
CIG49	O14879	rectum	combined	2	2	0.797322	0.66174	0.960682	0.01723	0.662515
M6PBP	O60664	rectum	combined	2	2	1.12896	1.02127	1.24801	0.0177175	0.662515
CLH1	Q00610	rectum	combined	2	2	0.79199	0.653111	0.9604	0.017754	0.662515
DDRGK	Q96HY6	rectum	combined	2	2	0.789336	0.64889	0.960179	0.017959	0.665162
TFF3	Q07654	rectum	combined	2	2	1.17452	1.02795	1.342	0.0180171	0.66519
CLIC2	O15247	rectum	combined	2	2	1.16365	1.02627	1.31943	0.018057	0.66519
NADC	Q15274	rectum	combined	2	2	1.10319	1.01691	1.1968	0.0180997	0.665501
GSTK1	Q9Y2Q3	rectum	combined	2	2	0.777409	0.630575	0.958436	0.0184013	0.669949
GATD1	Q8WUU5	rectum	combined	2	2	1.19178	1.02976	1.37929	0.0186057	0.672902
XRCC4	Q13426	rectum	combined	2	2	0.816105	0.689009	0.966644	0.0186361	0.672902
SPG21	Q9NZD8	rectum	combined	2	2	0.761874	0.607346	0.955718	0.0186939	0.672902
S100A15	Q86SG5	rectum	combined	2	2	0.86422	0.765224	0.976023	0.0187256	0.672902
PCNA	P12004	rectum	combined	2	2	0.812897	0.683958	0.966143	0.0187309	0.672902
RD23B	P54727	rectum	combined	2	2	1.1993	1.03028	1.39605	0.0190343	0.672902
MED4	Q9NPJ6	rectum	combined	2	2	1.12732	1.01982	1.24615	0.0190906	0.672902
CDKN3	Q16667	rectum	combined	2	2	0.845143	0.734087	0.973	0.0192446	0.672902
ACADM	P11310	rectum	combined	2	2	0.788743	0.646599	0.962136	0.0192488	0.672902
Mammaglobin 2	O75556	rectum	combined	2	2	1.11755	1.01821	1.22658	0.0192912	0.672902
DUPD1	Q68J44	rectum	combined	2	2	1.10721	1.01667	1.20581	0.0192988	0.672902
Eotaxin-2	O00175	rectum	combined	2	2	1.10543	1.01639	1.20226	0.0193135	0.672902
RXFP1	Q9HBX9	rectum	combined	2	2	1.07386	1.01162	1.13992	0.0193227	0.672902
NF-kappa-B p105	P19838	rectum	combined	2	2	0.814382	0.685258	0.967836	0.0197461	0.672902
PSG5	Q15238	rectum	combined	2	2	1.12677	1.01914	1.24576	0.0198017	0.672902
FA20B	O75063	rectum	combined	2	2	0.841507	0.727724	0.973082	0.0199067	0.672902
SHBG	P04278	rectum	combined	2	2	0.839915	0.7249	0.973178	0.0202431	0.675618
S22AG	Q86VW1	rectum	combined	2	2	1.15531	1.02269	1.30511	0.0203038	0.675931
RNF31	Q96EP0	rectum	combined	2	2	0.771387	0.619426	0.960628	0.0204056	0.677121
SNTB1	Q13884	rectum	combined	2	2	0.769167	0.61606	0.960325	0.02048	0.677121
SUSD3	Q96L08	rectum	combined	2	2	1.12111	1.01772	1.23501	0.0205706	0.677921
TAGL	Q01995	rectum	combined	2	2	1.16474	1.02354	1.32541	0.0207309	0.677921
TrkA	P04629	rectum	combined	2	2	1.11269	1.01628	1.21824	0.0209376	0.678877
STX10	O60499	rectum	combined	2	2	0.799794	0.661545	0.966934	0.021042	0.678877
CINP	Q9BW66	rectum	combined	2	2	0.805366	0.670055	0.968002	0.0210828	0.678877
CHP1	Q99653	rectum	combined	2	2	0.809183	0.675902	0.968747	0.0211247	0.678955
MAGE-3	P43357	rectum	combined	2	2	1.14672	1.02063	1.2884	0.0212539	0.679359
LIN7B	Q9HAP6	rectum	combined	2	2	1.13271	1.01871	1.25947	0.021314	0.679964
MAZ	P56270	rectum	combined	2	2	1.09608	1.01372	1.18512	0.0213361	0.679964
CLM1	Q8TDQ1	rectum	combined	2	2	1.08718	1.01245	1.16742	0.0214186	0.680168
STCH	P48723	rectum	combined	2	2	0.85116	0.741862	0.976561	0.02155	0.681345
CE046	Q6UWT4	rectum	combined	2	2	0.800032	0.661189	0.968031	0.0217874	0.683204
Apo L1	O14791	rectum	combined	2	2	1.14402	1.01973	1.28345	0.0218504	0.683373
RM21	Q7Z2W9	rectum	combined	2	2	1.19248	1.02587	1.38615	0.0218737	0.683671
UD18	Q9HAW9	rectum	combined	2	2	0.861838	0.758888	0.978753	0.0219724	0.685032
SACA3	Q8IXA5	rectum	combined	2	2	1.12548	1.01713	1.24538	0.0220879	0.685842
PDP1	Q9P0J1	rectum	combined	2	2	1.11701	1.0159	1.22818	0.022263	0.68663
Fascin	Q16658	rectum	combined	2	2	1.18531	1.0244	1.37148	0.0223776	0.687196
TR112	Q9UI30	rectum	combined	2	2	1.15272	1.02013	1.30255	0.0226318	0.687611
TLR4	O00206	rectum	combined	2	2	1.12214	1.01621	1.23912	0.0227375	0.687611
NAT5	P61599	rectum	combined	2	2	0.766838	0.61011	0.963828	0.0228583	0.687898
RUXE	P62304	rectum	combined	2	2	0.812242	0.678979	0.97166	0.0229422	0.688519
Glycogen phosphorylase	P11216	rectum	combined	2	2	0.792966	0.648737	0.969261	0.0235263	0.691915
MDM4	O15151	rectum	combined	2	2	0.822701	0.694776	0.97418	0.0236151	0.691915
LRRT4:ECD	Q86VH4	rectum	combined	2	2	1.13102	1.01663	1.25828	0.0236318	0.691915
B4GT3	O60512	rectum	combined	2	2	0.852545	0.742426	0.978998	0.0237738	0.691915
CLC1B	Q9P126	rectum	combined	2	2	0.790457	0.644654	0.969236	0.0238013	0.691915
PA1B3	Q15102	rectum	combined	2	2	1.18281	1.02254	1.36819	0.0238184	0.691915
SEM6B	Q9H3T3	rectum	combined	2	2	0.838492	0.719705	0.976885	0.0238208	0.691915
ZNRF3	Q9ULT6	rectum	combined	2	2	1.10961	1.01388	1.21437	0.0238604	0.691915
PSB3	P49720	rectum	combined	2	2	1.11933	1.01495	1.23445	0.0240063	0.692006
NOTC2	Q04721	rectum	combined	2	2	1.11641	1.01445	1.22863	0.0242261	0.692006
BRM1L	Q5PSV4	rectum	combined	2	2	0.820849	0.691307	0.974664	0.0242715	0.692006
COMD9	Q9P000	rectum	combined	2	2	0.783329	0.633288	0.968917	0.0243839	0.692006
MAP3K3	Q99759	rectum	combined	2	2	0.872087	0.773964	0.98265	0.0246174	0.692006
GPX7	Q96SL4	rectum	combined	2	2	0.80355	0.663859	0.972635	0.0247855	0.692006
TAGL	Q01995	rectum	combined	2	2	1.15714	1.01868	1.31442	0.0247945	0.692006
Cytochrome P450 3A4	P08684	rectum	combined	2	2	1.15389	1.01829	1.30755	0.0248227	0.692006
TPSN	O15533	rectum	combined	2	2	0.808119	0.670861	0.973461	0.0248856	0.692006
Catalase	P04040	rectum	combined	2	2	1.18262	1.02136	1.36934	0.0249257	0.692006
NAB1	Q13506	rectum	combined	2	2	1.1838	1.02125	1.37222	0.0251586	0.692934
ADAMTS-5	Q9UNA0	rectum	combined	2	2	1.11634	1.01379	1.22927	0.0251921	0.692934
STAT3	P40763	rectum	combined	2	2	0.788223	0.639937	0.970871	0.0252229	0.692934
E2AK4	Q9P2K8	rectum	combined	2	2	0.872667	0.774503	0.983273	0.0252851	0.693308
IL3RB:ECD	P32927	rectum	combined	2	2	1.11427	1.01346	1.22511	0.0253305	0.693308
GAS2	O43903	rectum	combined	2	2	1.14015	1.0162	1.27921	0.0255081	0.693308
Glyoxalase I	Q04760	rectum	combined	2	2	1.18515	1.02089	1.37583	0.0256396	0.693308
PSG6	Q00889	rectum	combined	2	2	1.14044	1.01607	1.28004	0.025714	0.693308
ZN230	Q9UIE0	rectum	combined	2	2	1.17901	1.02001	1.3628	0.0258748	0.693308
ACSS3	Q9H6R3	rectum	combined	2	2	1.11961	1.01367	1.23661	0.0258964	0.693308
PXDC2:CD	Q6UX71	rectum	combined	2	2	0.811112	0.674636	0.975198	0.0259372	0.693308
DDIT4	Q9NX09	rectum	combined	2	2	1.11366	1.01296	1.22438	0.0260041	0.693308
TICN3	Q9BQ16	rectum	combined	2	2	1.13793	1.01555	1.27505	0.0260261	0.693308
IgG	P01857	rectum	combined	2	2	0.859938	0.752922	0.982164	0.0260561	0.693308
