## Supplementary Tables for "Proteomic markers of colorectal cancer risk: results from the European Prospective Investigation into Cancer and Nutrition" (part 24 of 52)

### Sheet: ST4 (continued)
protein	UNIPROT	cancer	sex	model	followup	HR	CI_lower	CI_upper	pval	pval_FDR
IFT20	Q8IY31	rectum	combined	2	2	0.806338	0.667014	0.974763	0.0261441	0.693308
EYA2	O00167	rectum	combined	2	2	1.14194	1.01582	1.28372	0.026232	0.693308
Alkaline phosphatase, placental	P05187	rectum	combined	2	2	0.821454	0.690588	0.97712	0.0263249	0.693308
Cystatin C	P01034	rectum	combined	2	2	0.842876	0.72487	0.980093	0.0263331	0.693308
NUD15	Q9NV35	rectum	combined	2	2	0.813145	0.677453	0.976016	0.0263794	0.693308
ODB2	P11182	rectum	combined	2	2	0.799994	0.656888	0.974276	0.026478	0.693308
PEX14:N-term	O75381	rectum	combined	2	2	0.822562	0.692213	0.977457	0.0264876	0.693308
ALDH-E2	P05091	rectum	combined	2	2	0.854242	0.743251	0.981807	0.0265191	0.693308
SCF	P21583	rectum	combined	2	2	1.14593	1.01599	1.29247	0.0265304	0.693308
BACD3	Q9H3F6	rectum	combined	2	2	0.829828	0.703563	0.978754	0.0267629	0.694638
PTER	Q96BW5	rectum	combined	2	2	1.11264	1.01229	1.22295	0.0268862	0.695395
BECN1	Q14457	rectum	combined	2	2	1.11072	1.01207	1.21898	0.0269042	0.695395
NTF-2	P61970	rectum	combined	2	2	1.1255	1.01359	1.24978	0.0269319	0.695395
ASM	P17405	rectum	combined	2	2	0.853435	0.741577	0.982166	0.0270357	0.695395
RHG25	P42331	rectum	combined	2	2	0.810405	0.672593	0.976455	0.0270704	0.695395
SEM4G	Q9NTN9	rectum	combined	2	2	1.17763	1.0187	1.36136	0.0270734	0.695395
FGR	P09769	rectum	combined	2	2	0.825159	0.695742	0.978649	0.0272499	0.695395
SKIL	P12757	rectum	combined	2	2	0.787326	0.636684	0.973612	0.0273303	0.695395
UXS1	Q8NBZ7	rectum	combined	2	2	0.843285	0.724813	0.98112	0.0273328	0.695395
ETHE1	O95571	rectum	combined	2	2	1.09719	1.01038	1.19145	0.0274141	0.695395
BTG2	P78543	rectum	combined	2	2	1.12224	1.01268	1.24365	0.0277793	0.695395
NO40	Q9NP64	rectum	combined	2	2	1.13565	1.01395	1.27195	0.0278416	0.695395
CATF	Q9UBX1	rectum	combined	2	2	0.830257	0.703398	0.979994	0.0278894	0.695395
PDRG1	Q9NUG6	rectum	combined	2	2	0.799232	0.654456	0.976035	0.0279594	0.695395
TNFSF15	O95150	rectum	combined	2	2	1.12553	1.01284	1.25075	0.0280173	0.695395
FCRL3	Q96P31	rectum	combined	2	2	1.11467	1.01177	1.22803	0.0280418	0.695395
CBPA4	Q9UI42	rectum	combined	2	2	0.872689	0.772782	0.985514	0.0281495	0.695395
EMAP-2	Q12904	rectum	combined	2	2	1.14805	1.0149	1.29867	0.0281575	0.695395
Tropomyosin 1 alpha chain	P09493	rectum	combined	2	2	1.12828	1.01298	1.2567	0.0281992	0.695395
Activin RIIB	Q13705	rectum	combined	2	2	0.8338	0.708778	0.980876	0.0283127	0.695728
sICAM-2	P13598	rectum	combined	2	2	1.15734	1.01555	1.31893	0.0284208	0.695792
CAST1	Q8WTX7	rectum	combined	2	2	1.09224	1.00935	1.18194	0.0284383	0.695792
Osteopontin	P10451	rectum	combined	2	2	1.12584	1.01258	1.25178	0.0284506	0.695792
SNCAP	Q9Y6H5	rectum	combined	2	2	0.838654	0.716462	0.981686	0.0285228	0.695792
PGRC1	O00264	rectum	combined	2	2	0.831266	0.704483	0.980865	0.0286125	0.695792
RISC	Q9HB40	rectum	combined	2	2	0.824146	0.692866	0.9803	0.0289099	0.695792
SULT 1A3	P0DMM9	rectum	combined	2	2	0.799657	0.654317	0.97728	0.0289241	0.695792
PDCD6	O75340	rectum	combined	2	2	0.851043	0.736317	0.983643	0.0290216	0.695792
ERF3B	Q8IYD1	rectum	combined	2	2	0.858402	0.74844	0.98452	0.0290339	0.695792
SEN15	Q8WW01	rectum	combined	2	2	0.828473	0.699662	0.980998	0.0290744	0.695792
PIPNA	Q00169	rectum	combined	2	2	1.15449	1.01464	1.31361	0.0292145	0.695792
PLOD3	O60568	rectum	combined	2	2	0.856183	0.744558	0.984543	0.0293664	0.695792
Amine oxidase	O75106	rectum	combined	2	2	1.11806	1.01121	1.2362	0.0294406	0.695792
CAV2	P51636	rectum	combined	2	2	0.843668	0.723847	0.983325	0.0296206	0.695792
TTC36	A6NLP5	rectum	combined	2	2	0.85779	0.746968	0.985054	0.0297564	0.695792
Dkk-4	Q9UBT3	rectum	combined	2	2	1.09557	1.00898	1.18959	0.0297935	0.695792
DKK2	Q9UBU2	rectum	combined	2	2	1.11	1.0102	1.21966	0.0299274	0.695792
SYMC	P56192	rectum	combined	2	2	0.801138	0.655623	0.978948	0.0301584	0.695792
ERP29	P30040	rectum	combined	2	2	0.779424	0.621994	0.976701	0.0304066	0.695792
SOSB2	Q96AH0	rectum	combined	2	2	0.837895	0.713854	0.983491	0.0304942	0.695792
PPR42	Q7Z4L9	rectum	combined	2	2	1.13631	1.01208	1.27579	0.030518	0.695792
EVG1	Q9BZE7	rectum	combined	2	2	0.862568	0.754412	0.986229	0.0305552	0.695792
GLTP	Q9NZD2	rectum	combined	2	2	0.830084	0.701179	0.982687	0.0305573	0.695792
Lectin, mannose-binding 2	Q12907	rectum	combined	2	2	1.18554	1.01602	1.38334	0.0306264	0.695792
Calcineurin B a	P63098	rectum	combined	2	2	0.791119	0.639665	0.978433	0.0306912	0.695792
gpIIbIIIa	P05106	rectum	combined	2	2	0.806626	0.663756	0.980248	0.0307308	0.695792
IRPL1	Q9NZN1	rectum	combined	2	2	1.10948	1.00964	1.21918	0.0308143	0.695792
CLC4A	Q9UMR7	rectum	combined	2	2	1.11833	1.01034	1.23786	0.0308862	0.695792
NT5M	Q9NPB1	rectum	combined	2	2	0.791675	0.640224	0.978954	0.0310595	0.695792
MSD2	Q6P1R3	rectum	combined	2	2	0.856775	0.744357	0.986172	0.0312407	0.695792
Vaspin	Q8IW75	rectum	combined	2	2	0.82706	0.695723	0.983189	0.0313877	0.695792
CNTN3	Q9P232	rectum	combined	2	2	1.17461	1.01439	1.36013	0.0314785	0.695792
MEN1	O00255	rectum	combined	2	2	1.08013	1.00676	1.15885	0.0317451	0.695792
IL-5 Ra	Q01344	rectum	combined	2	2	0.846779	0.727485	0.985635	0.0318148	0.695792
phosphoglycerate kinase 1	P00558	rectum	combined	2	2	0.809787	0.667899	0.981819	0.0318215	0.695792
UN13D	Q70J99	rectum	combined	2	2	0.814173	0.674826	0.982294	0.0318339	0.695792
OX40 Ligand	P23510	rectum	combined	2	2	1.12765	1.01049	1.2584	0.0318361	0.695792
ENAH	Q8N8S7	rectum	combined	2	2	0.798143	0.649615	0.980631	0.0318616	0.695792
COX19	Q49B96	rectum	combined	2	2	0.793787	0.642836	0.980186	0.0318786	0.695792
SIG12:Ig-like C2-type 2	Q96PQ1	rectum	combined	2	2	1.17323	1.01393	1.35756	0.0318902	0.695833
NTAN1	Q96AB6	rectum	combined	2	2	1.1063	1.00873	1.21331	0.0319923	0.695952
BGAL	P16278	rectum	combined	2	2	0.863547	0.755133	0.987526	0.0320845	0.695961
Carbonic anhydrase III	P07451	rectum	combined	2	2	1.15298	1.01211	1.31345	0.0322681	0.695961
AP1AR	Q63HQ0	rectum	combined	2	2	1.19006	1.0148	1.39558	0.032294	0.695961
PCDG2	Q9Y5H1	rectum	combined	2	2	0.758916	0.589426	0.977144	0.032414	0.695961
DOK2	O60496	rectum	combined	2	2	0.809481	0.666968	0.982445	0.032418	0.695961
Fatty acid synthase	P49327	rectum	combined	2	2	0.800596	0.652972	0.981595	0.0324687	0.695961
IDUA	P35475	rectum	combined	2	2	0.873078	0.770937	0.988752	0.0325046	0.695961
PABP2	Q86U42	rectum	combined	2	2	0.840874	0.717274	0.985773	0.0326299	0.695961
RHOC	P08134	rectum	combined	2	2	0.795971	0.645567	0.981416	0.0327185	0.695961
CEP41	Q9BYV8	rectum	combined	2	2	0.836712	0.710421	0.985455	0.0327225	0.695961
Tissue transglutaminase	P21980	rectum	combined	2	2	1.15209	1.0117	1.31197	0.0327305	0.695961
SERF2	P84101	rectum	combined	2	2	1.09962	1.00776	1.19986	0.0328745	0.695961
Keratin 34	O76011	rectum	combined	2	2	1.11548	1.00881	1.23341	0.0330813	0.695961
UBP10	Q14694	rectum	combined	2	2	0.839264	0.714303	0.986085	0.0331449	0.695961
SRPK1	Q96SB4	rectum	combined	2	2	0.815527	0.676014	0.983832	0.0331514	0.695961
p16-ARC	O15511	rectum	combined	2	2	0.858036	0.74527	0.987864	0.0331873	0.695961
Integrin a6	P23229	rectum	combined	2	2	1.08497	1.00645	1.16961	0.0333539	0.695961
sL-Selectin	P14151	rectum	combined	2	2	0.858137	0.745337	0.988009	0.0333591	0.695961
CN093	Q9H972	rectum	combined	2	2	1.16194	1.01173	1.33444	0.0335784	0.695961
ARF5	P84085	rectum	combined	2	2	1.12459	1.00909	1.2533	0.0336977	0.695961
RPP30	P78346	rectum	combined	2	2	1.09869	1.00726	1.19842	0.033732	0.695961
PEX26	Q7Z412	rectum	combined	2	2	1.11484	1.00829	1.23265	0.0339232	0.695961
LIPA1	Q13136	rectum	combined	2	2	0.791216	0.63721	0.982444	0.0339782	0.695961
ANM2	P55345	rectum	combined	2	2	1.16143	1.01131	1.33384	0.0340699	0.695961
MICA1	Q8TDZ2	rectum	combined	2	2	0.803778	0.65673	0.98375	0.0340996	0.695961
39S ribosomal protein L12	P52815	rectum	combined	2	2	0.804604	0.658016	0.983848	0.0341194	0.695961
EPO-R	P19235	rectum	combined	2	2	1.09903	1.0071	1.19936	0.0341236	0.695961
RIR2	P31350	rectum	combined	2	2	1.13484	1.0094	1.27588	0.0343004	0.696058
Dermokine	Q6E0U4	rectum	combined	2	2	1.13576	1.00946	1.27786	0.0343086	0.696058
HECW1	Q76N89	rectum	combined	2	2	1.12993	1.00906	1.26527	0.0343331	0.696058
PSB5	P28074	rectum	combined	2	2	1.12387	1.00852	1.25241	0.0345604	0.697704
CL12A	Q5QGZ9	rectum	combined	2	2	1.15123	1.01027	1.31185	0.0345719	0.697704
RUFY1	Q96T51	rectum	combined	2	2	1.12128	1.00832	1.2469	0.0346157	0.697704
DNA polymerase subunit delta 4	Q9HCU8	rectum	combined	2	2	1.09448	1.00652	1.19013	0.0346891	0.697798
ABCD4	O14678	rectum	combined	2	2	0.834302	0.705182	0.987064	0.0347092	0.697798
GAGE-2	Q13066	rectum	combined	2	2	1.17752	1.01159	1.37066	0.03497	0.697927
CRNN	Q9UBG3	rectum	combined	2	2	1.10883	1.00731	1.22059	0.0349828	0.697927
H31	P68431	rectum	combined	2	2	0.860025	0.747471	0.989527	0.0351114	0.698116
SCN3B	Q9NY72	rectum	combined	2	2	1.12092	1.00798	1.24651	0.0351405	0.698116
T106B	Q9NUM4	rectum	combined	2	2	1.11098	1.00731	1.22531	0.035224	0.698155
F163B	P0C2L3	rectum	combined	2	2	1.10718	1.00701	1.21732	0.0353424	0.698155
RTP4	Q96DX8	rectum	combined	2	2	0.813607	0.67139	0.985949	0.0353508	0.698155
HCC-1	Q16627	rectum	combined	2	2	1.15419	1.0098	1.31923	0.0354695	0.698155
SAE1/ SAE2	Q9UBE0	rectum	combined	2	2	1.10135	1.00651	1.20514	0.0356232	0.698334
ACE2	Q9BYF1	rectum	combined	2	2	1.07767	1.00498	1.15563	0.03579	0.698844
SUMF2	Q8NBJ7	rectum	combined	2	2	1.14561	1.00896	1.30076	0.0359331	0.698844
RNase H1	O60930	rectum	combined	2	2	1.08971	1.00564	1.18081	0.0359602	0.69895
HSP 60	P10809	rectum	combined	2	2	0.819434	0.680261	0.98708	0.0360033	0.69895
MLRS	Q96A32	rectum	combined	2	2	1.14189	1.00856	1.29286	0.0362207	0.699487
TIM50	Q3ZCQ8	rectum	combined	2	2	0.809993	0.664934	0.986697	0.036351	0.699487
UN45A	Q9H3U1	rectum	combined	2	2	0.806796	0.659635	0.986787	0.0366702	0.699487
UBP4	Q13107	rectum	combined	2	2	0.799423	0.647946	0.986313	0.0367489	0.699487
CD320	Q9NPF0	rectum	combined	2	2	0.841035	0.71491	0.989411	0.0367633	0.699487
VAT1	Q99536	rectum	combined	2	2	1.18371	1.01039	1.38677	0.0368002	0.699487
Cripto	P13385	rectum	combined	2	2	0.868106	0.760069	0.991499	0.0369906	0.699487
COX5A	P20674	rectum	combined	2	2	0.802627	0.65278	0.986873	0.0370433	0.699487
THOP1	P52888	rectum	combined	2	2	1.13102	1.00741	1.2698	0.0370697	0.699487
TXD11:C-term	Q6PKC3	rectum	combined	2	2	1.10092	1.00568	1.20517	0.0372739	0.699487
MAGE-3	P43357	rectum	combined	2	2	1.1291	1.00711	1.26586	0.0373898	0.699487
ANR16	Q6P6B7	rectum	combined	2	2	0.831355	0.698579	0.989367	0.0374918	0.699487
CD9	P21926	rectum	combined	2	2	0.857223	0.741413	0.991123	0.0374919	0.699487
SC6A9	P48067	rectum	combined	2	2	1.11964	1.0065	1.24551	0.0376099	0.699487
Integrin aVb5	P06756	rectum	combined	2	2	0.796268	0.64235	0.987069	0.0376429	0.699487
suppression of tumorigenicity 13	P50502	rectum	combined	2	2	1.19283	1.0101	1.40861	0.037667	0.699487
RN114	Q9Y508	rectum	combined	2	2	0.833398	0.701691	0.989828	0.0378517	0.699487
MITF	O75030	rectum	combined	2	2	0.827446	0.691843	0.989629	0.0380679	0.699487
MK06	Q16659	rectum	combined	2	2	1.16433	1.0084	1.34437	0.038084	0.699487
5'-Nucleotidase	P21589	rectum	combined	2	2	0.857576	0.741661	0.991607	0.0381054	0.699487
IRF4	Q15306	rectum	combined	2	2	1.11748	1.00609	1.2412	0.0381497	0.699487
GLP3L	Q9H4A5	rectum	combined	2	2	0.825744	0.689016	0.989604	0.0381616	0.699487
CQ062	Q9BQA9	rectum	combined	2	2	1.11434	1.00588	1.2345	0.0382488	0.699487
EFHA1	Q8IYU8	rectum	combined	2	2	0.800897	0.649186	0.988062	0.0382611	0.699487
NRK1	Q9NWW6	rectum	combined	2	2	0.841542	0.714804	0.990751	0.0383083	0.699487
OLFL3	Q9NRN5	rectum	combined	2	2	1.17722	1.00869	1.37392	0.0384787	0.699659
GRM1C	Q8IYS0	rectum	combined	2	2	1.10538	1.00529	1.21544	0.038563	0.699659
filamin A:CH2	P21333	rectum	combined	2	2	0.806648	0.658049	0.988803	0.0386067	0.699659
STAC	Q99469	rectum	combined	2	2	0.822999	0.684234	0.989905	0.0386723	0.699659
SMAD5	Q99717	rectum	combined	2	2	0.816734	0.674123	0.989514	0.0386747	0.699659
PLCD3	Q8N3E9	rectum	combined	2	2	0.860431	0.746156	0.992207	0.0386805	0.699659
CDYL2	Q8N8U2	rectum	combined	2	2	1.1183	1.00581	1.24337	0.0387237	0.699659
LYPL1	Q5VWZ2	rectum	combined	2	2	0.824775	0.687036	0.990129	0.0387935	0.699659
AK1C2	P52895	rectum	combined	2	2	0.845258	0.720663	0.991394	0.0388106	0.699659
Coagulation Factor V	P12259	rectum	combined	2	2	1.15004	1.00718	1.31316	0.0388628	0.699659
Apo L1	O14791	rectum	combined	2	2	1.15537	1.00734	1.32517	0.0389751	0.699659
ILK1	Q13418	rectum	combined	2	2	0.818232	0.676302	0.989946	0.039025	0.699659
Cathepsin A	P10619	rectum	combined	2	2	0.849962	0.72816	0.992139	0.0394008	0.699659
sICAM-2	P13598	rectum	combined	2	2	1.13884	1.0063	1.28884	0.0394519	0.699659
T3HPD	Q96EM0	rectum	combined	2	2	1.09917	1.00451	1.20274	0.0395929	0.699659
ACTN1	P12814	rectum	combined	2	2	0.806497	0.657114	0.989839	0.0396204	0.699659
MYL9	P24844	rectum	combined	2	2	0.80451	0.653892	0.98982	0.0397143	0.699659
ZN526	Q8TF50	rectum	combined	2	2	1.12995	1.00575	1.26948	0.039736	0.699659
ST2B1	O00204	rectum	combined	2	2	1.09226	1.00413	1.18813	0.0397894	0.699659
GCST	P48728	rectum	combined	2	2	0.804646	0.653953	0.990063	0.0399417	0.699858
Cadherin-6	P55285	rectum	combined	2	2	1.10854	1.00472	1.22309	0.0399868	0.699858
TRIM5	Q9C035	rectum	combined	2	2	1.14914	1.00633	1.31221	0.0400642	0.699858
GCNL2	Q92830	rectum	combined	2	2	0.807236	0.657973	0.990359	0.0400881	0.699858
FSAP	Q14520	rectum	combined	2	2	1.16062	1.00671	1.33806	0.0401596	0.699858
KAP3	P31323	rectum	combined	2	2	0.802041	0.649666	0.990156	0.0401706	0.699858
HSP 70		rectum	combined	2	2	1.12617	1.00531	1.26157	0.0402371	0.699858
PDCL3	Q9H2J4	rectum	combined	2	2	0.841193	0.712954	0.992497	0.0404422	0.699858
CD39	P49961	rectum	combined	2	2	1.14185	1.00575	1.29636	0.0405036	0.699858
RM33	O75394	rectum	combined	2	2	1.14069	1.00558	1.29395	0.0407143	0.699858
Endoplasmin	P14625	rectum	combined	2	2	0.852644	0.731872	0.993346	0.0407924	0.699858
B3GT5	Q9Y2C3	rectum	combined	2	2	0.817377	0.673708	0.991684	0.040891	0.699858
IDE	P14735	rectum	combined	2	2	1.14828	1.00568	1.31109	0.0409858	0.700063
B3GA3	O94766	rectum	combined	2	2	1.11248	1.00414	1.23252	0.041458	0.702583
GLCNE	Q9Y223	rectum	combined	2	2	0.844129	0.717215	0.993502	0.0415119	0.702583
HMHA1	Q92619	rectum	combined	2	2	0.819763	0.677165	0.992389	0.041518	0.702583
PMM1	Q92871	rectum	combined	2	2	0.844101	0.71714	0.99354	0.0415603	0.702583
TIM23	O14925	rectum	combined	2	2	0.858419	0.741164	0.994225	0.0416244	0.702583
NET1	O95631	rectum	combined	2	2	1.08837	1.00318	1.1808	0.0417239	0.702583
Kallikrein 11	Q9UBX7	rectum	combined	2	2	1.15236	1.00523	1.32103	0.0418701	0.702583
BIN2	Q9UBW5	rectum	combined	2	2	0.811396	0.663438	0.992351	0.0418792	0.702583
GLRX1	P35754	rectum	combined	2	2	1.08845	1.00309	1.18107	0.0419542	0.702583
ETV7	Q9Y603	rectum	combined	2	2	1.15577	1.00526	1.32881	0.0419872	0.702693
CPXM1	Q96SM3	rectum	combined	2	2	0.85357	0.732661	0.994433	0.042194	0.702693
RABL3	Q5HYI8	rectum	combined	2	2	0.832804	0.697835	0.993877	0.0425553	0.702693
Glutathione reductase	P00390	rectum	combined	2	2	1.18554	1.00567	1.39759	0.0426347	0.702693
GP100	P40967	rectum	combined	2	2	1.15517	1.00475	1.3281	0.0427024	0.702693
SAPL1	Q6NUJ1	rectum	combined	2	2	1.15347	1.00467	1.32431	0.04276	0.702693
CISY	O75390	rectum	combined	2	2	0.827727	0.689221	0.994067	0.0430056	0.702693
IFRD1	O00458	rectum	combined	2	2	1.08934	1.00266	1.1835	0.0430888	0.702693
IL-18 Rb	O95256	rectum	combined	2	2	1.10082	1.00297	1.20821	0.0431292	0.702693
TAGL3	Q9UI15	rectum	combined	2	2	1.10717	1.00312	1.222	0.0431836	0.702693
IL-7 Ra	P16871	rectum	combined	2	2	0.8575	0.738773	0.995308	0.0431955	0.702693
DNJC1	Q96KC8	rectum	combined	2	2	0.813071	0.665267	0.993713	0.0432205	0.702693
fibromodulin	Q06828	rectum	combined	2	2	1.16535	1.00466	1.35173	0.0432339	0.702693
MAPK2	P49137	rectum	combined	2	2	0.815336	0.668867	0.993878	0.0433063	0.702693
SDF2L	Q9HCN8	rectum	combined	2	2	0.850931	0.727532	0.99526	0.0434449	0.702724
LDB1	Q86U70	rectum	combined	2	2	0.850382	0.726552	0.995316	0.0435459	0.703076
PAK4	O96013	rectum	combined	2	2	0.809201	0.658671	0.994133	0.0438001	0.703076
H6ST1	O60243	rectum	combined	2	2	1.16836	1.00426	1.35927	0.0438972	0.703076
URP2	Q86UX7	rectum	combined	2	2	0.818216	0.673152	0.994541	0.0439109	0.703076
CRDL1	Q9BU40	rectum	combined	2	2	0.84335	0.714523	0.995403	0.0439628	0.703076
Apo E2	P02649	rectum	combined	2	2	1.14784	1.00372	1.31266	0.0439879	0.703076
PAF	Q15004	rectum	combined	2	2	1.14178	1.0035	1.29911	0.0441184	0.703076
Activin RIIA	P27037	rectum	combined	2	2	1.12471	1.00307	1.2611	0.0441639	0.703076
ZW10	O43264	rectum	combined	2	2	1.13706	1.00325	1.2887	0.0443441	0.703933
ARL8A	Q96BM9	rectum	combined	2	2	0.806757	0.654293	0.994749	0.0445127	0.703933
EDAR	Q9UNE0	rectum	combined	2	2	1.13893	1.00318	1.29306	0.0445459	0.703933
CSDE1	O75534	rectum	combined	2	2	0.873249	0.76501	0.996802	0.044707	0.704516
Spastin:MIT	Q9UBP0	rectum	combined	2	2	0.804928	0.651235	0.994894	0.0447156	0.704516
LYSM4	Q5XG99	rectum	combined	2	2	0.875571	0.769014	0.996893	0.0447535	0.704575
RPIA	P49247	rectum	combined	2	2	1.14924	1.00323	1.3165	0.044812	0.704897
PDLI1	O00151	rectum	combined	2	2	0.795774	0.636591	0.994761	0.0448464	0.704914
PolyUbiquitin K48	P0CG47	rectum	combined	2	2	1.14472	1.00302	1.30642	0.0449903	0.70507
IDLC	O14645	rectum	combined	2	2	0.856901	0.736464	0.997033	0.045671	0.70861
ITB6	P18564	rectum	combined	2	2	0.816304	0.668919	0.996164	0.045739	0.70863
NAT6	Q93015	rectum	combined	2	2	0.822847	0.679541	0.996375	0.0458072	0.70863
ECP	P12724	rectum	combined	2	2	0.847927	0.721186	0.996941	0.0458198	0.70863
Cancer/testis antigen 1B	P78358	rectum	combined	2	2	0.828588	0.688939	0.996544	0.0458545	0.70863
FBCD1	Q8N539	rectum	combined	2	2	1.09625	1.00167	1.19977	0.0459021	0.708983
SNP29	O95721	rectum	combined	2	2	0.83426	0.698218	0.996809	0.0460262	0.709323
Cystatin M	Q15828	rectum	combined	2	2	1.15984	1.00257	1.3418	0.0461052	0.709323
HPBP1	Q9NZL4	rectum	combined	2	2	0.864722	0.749548	0.997592	0.0462593	0.709323
TCL1A	P56279	rectum	combined	2	2	1.10247	1.00147	1.21365	0.0465966	0.709428
NRIP3	Q9NQ35	rectum	combined	2	2	1.10892	1.00153	1.22783	0.046662	0.709428
PHP14	Q9NRX4	rectum	combined	2	2	1.16728	1.00215	1.35962	0.0468573	0.709428
YJEN3	A6XGL0	rectum	combined	2	2	1.1071	1.00135	1.22401	0.0470031	0.709428
UBP46	P62068	rectum	combined	2	2	0.810058	0.658012	0.997236	0.047027	0.709428
CB066	Q6UXQ4	rectum	combined	2	2	1.10262	1.0012	1.2143	0.0472224	0.709428
CLN5:CD	O75503	rectum	combined	2	2	1.12656	1.00141	1.26735	0.0473217	0.709428
ITB5	P18084	rectum	combined	2	2	0.872506	0.76238	0.99854	0.0475701	0.709428
LRTM1	Q9HBL6	rectum	combined	2	2	0.875206	0.76698	0.998705	0.0477929	0.709428
Activin AB	P08476	rectum	combined	2	2	0.880306	0.775879	0.998788	0.0478391	0.709428
PRG3	Q9Y2Y8	rectum	combined	2	2	0.857649	0.736519	0.998701	0.0480762	0.709428
CSEN	Q9Y2W7	rectum	combined	2	2	0.846977	0.718362	0.99862	0.0481091	0.709428
IL-15	P40933	rectum	combined	2	2	0.859439	0.739501	0.998828	0.0482388	0.709428
Dtk	Q06418	rectum	combined	2	2	0.839926	0.706413	0.998672	0.0482677	0.709428
PCDGA	Q9Y5H3	rectum	combined	2	2	1.11871	1.00077	1.25053	0.0484301	0.709428
BN3D2	Q7Z5W3	rectum	combined	2	2	1.13744	1.00088	1.29262	0.0484383	0.709428
Protein disulfide isomerase A3	P30101	rectum	combined	2	2	0.817287	0.668883	0.998617	0.0484389	0.709428
PSB10	P40306	rectum	combined	2	2	1.13463	1.00086	1.28628	0.0484498	0.709428
HMGCL	P35914	rectum	combined	2	2	0.822319	0.677061	0.998741	0.0485333	0.709428
ROR2	Q01974	rectum	combined	2	2	1.15385	1.00081	1.33029	0.0487072	0.709428
TOM20	Q15388	rectum	combined	2	2	0.814983	0.664939	0.998884	0.0487554	0.709428
HEM3	P08397	rectum	combined	2	2	1.16247	1.00081	1.35025	0.0487782	0.709428
ACADV	P49748	rectum	combined	2	2	0.818871	0.671242	0.998968	0.048822	0.709428
Cyclophilin F	P30405	rectum	combined	2	2	0.814033	0.663251	0.999093	0.0489938	0.709428
K1644	Q3SXP7	rectum	combined	2	2	1.10472	1.00035	1.21997	0.0491874	0.709428
IL-22BP	Q969J5	rectum	combined	2	2	0.857516	0.735721	0.999472	0.0492161	0.709428
ANR40	Q6AI12	rectum	combined	2	2	1.13072	1.00032	1.27811	0.0494105	0.709428
CSH	P0DML2	rectum	combined	2	2	1.12245	1.00028	1.25954	0.0494443	0.709428
MSX-2	P35548	rectum	combined	2	2	1.08898	1.00016	1.18568	0.0495697	0.709428
MPIP1	P30304	rectum	combined	2	2	0.885923	0.785001	0.99982	0.0496593	0.709428
RAC3	P60763	rectum	combined	2	2	0.857257	0.734994	0.999858	0.0497887	0.709428
HSP 70		rectum	combined	2	2	1.11604	1.00002	1.24554	0.0499658	0.709428
TIM8A	O60220	rectum	combined	2	2	0.839043	0.704008	0.999978	0.049971	0.709428
FIG4	Q92562	rectum	combined	2	2	0.860174	0.73985	1.00007	0.0501005	0.709428
PEBB	Q13951	rectum	combined	2	2	1.11696	0.999948	1.24766	0.0501077	0.709428
tollip	Q9H0E2	rectum	combined	2	2	0.803459	0.645344	1.00031	0.0503276	0.709428
DAPK1	P53355	rectum	combined	2	2	0.845461	0.714592	1.0003	0.0504056	0.709428
G6PE	O95479	rectum	combined	2	2	0.869963	0.75658	1.00034	0.0505569	0.709428
GRB2 adapter protein	P62993	rectum	combined	2	2	0.807351	0.651351	1.00071	0.050765	0.709428
EGLN2	Q96KS0	rectum	combined	2	2	1.12808	0.999593	1.27308	0.0507765	0.709428
SF01	Q15637	rectum	combined	2	2	1.11328	0.999623	1.23986	0.0508086	0.709428
protein Z inhibitor	Q9UK55	rectum	combined	2	2	1.14351	0.999471	1.30832	0.0509064	0.709428
Integrin a5b1	P05556	rectum	combined	2	2	0.85103	0.723785	1.00064	0.0509187	0.709428
TFAM	Q00059	rectum	combined	2	2	0.818541	0.669466	1.00081	0.0509308	0.709428
ABHEB	Q96IU4	rectum	combined	2	2	0.837408	0.700732	1.00074	0.0509608	0.709428
Gro-b	P19875	rectum	combined	2	2	0.858307	0.736168	1.00071	0.0510705	0.709428
Dtk	Q06418	rectum	combined	2	2	1.11453	0.999444	1.24288	0.0511814	0.709428
ORN	Q9Y3B8	rectum	combined	2	2	1.17983	0.999072	1.3933	0.0512928	0.709428
BAMBI:ECD	Q13145	rectum	combined	2	2	1.11879	0.999356	1.25249	0.0513225	0.709428
CHIP	Q9UNE7	rectum	combined	2	2	0.825385	0.680375	1.0013	0.0515629	0.709428
STC2	O76061	rectum	combined	2	2	0.842965	0.709758	1.00117	0.0515811	0.709428
LRMP	Q12912	rectum	combined	2	2	1.09374	0.999256	1.19717	0.0519161	0.709428
MREG	Q8N565	rectum	combined	2	2	1.16446	0.998639	1.35781	0.0520665	0.709428
F209B	Q5JX69	rectum	combined	2	2	0.868937	0.754097	1.00127	0.05208	0.709428
T225B	P0DP42	rectum	combined	2	2	0.86825	0.752896	1.00128	0.0520866	0.709428
TR3N	Q6F5E7	rectum	combined	2	2	0.858033	0.735123	1.00149	0.0522537	0.709428
Syntaxin-7	O15400	rectum	combined	2	2	0.801948	0.641569	1.00242	0.0525326	0.709428
ARI3C	A6NKF2	rectum	combined	2	2	0.842943	0.709225	1.00187	0.0525329	0.709428
Semaphorin 3E	O15041	rectum	combined	2	2	0.883189	0.778936	1.00139	0.0525956	0.709428
ERGI1	Q969X5	rectum	combined	2	2	1.14781	0.998443	1.31953	0.0526166	0.709428
Protease nexin I	P07093	rectum	combined	2	2	0.856661	0.732539	1.00181	0.0527122	0.709428
RNZ1	Q9H777	rectum	combined	2	2	0.871811	0.758825	1.00162	0.0527339	0.709428
NFU1	Q9UMS0	rectum	combined	2	2	0.839879	0.703817	1.00225	0.0529788	0.709428
ACY3	Q96HD9	rectum	combined	2	2	1.11648	0.998486	1.24842	0.0531892	0.709428
Cyclophilin F	P30405	rectum	combined	2	2	0.828024	0.68376	1.00272	0.0533463	0.709428
CBX2	Q14781	rectum	combined	2	2	0.871517	0.758032	1.00199	0.0533597	0.709428
CA063	Q9BUV0	rectum	combined	2	2	1.10021	0.998618	1.21215	0.0533609	0.709428
RD23A	P54725	rectum	combined	2	2	1.1745	0.997652	1.3827	0.0533931	0.709428
Esterase D	P10768	rectum	combined	2	2	1.09187	0.998594	1.19386	0.0537218	0.709428
ZDHC4	Q9NPG8	rectum	combined	2	2	0.828056	0.683598	1.00304	0.0537417	0.709428
Stathmin	P16949	rectum	combined	2	2	0.847504	0.716277	1.00277	0.0538935	0.709428
CCM2	Q9BSQ5	rectum	combined	2	2	0.841016	0.705164	1.00304	0.0540806	0.709428
F204A	Q9H8W3	rectum	combined	2	2	1.08704	0.998532	1.18339	0.0540982	0.709428
PTN13	Q12923	rectum	combined	2	2	1.09961	0.998272	1.21123	0.054241	0.709428
ghrelin	Q9UBU3	rectum	combined	2	2	0.84303	0.708384	1.00327	0.0544524	0.709428
Secretin	P09683	rectum	combined	2	2	0.85227	0.724084	1.00315	0.054587	0.709428
TEN1L	Q86WV5	rectum	combined	2	2	0.870618	0.755904	1.00274	0.0546058	0.709428
EHD2	Q9NZN4	rectum	combined	2	2	1.12626	0.99764	1.27146	0.0546346	0.709428
RAB43	Q86YS6	rectum	combined	2	2	0.855791	0.730093	1.00313	0.0546819	0.709428
UN45A	Q9H3U1	rectum	combined	2	2	0.814717	0.661028	1.00414	0.0547007	0.709428
pTEN	P60484	rectum	combined	2	2	0.842738	0.707761	1.00346	0.0547041	0.709428
ULK3	Q6PHR2	rectum	combined	2	2	0.818199	0.666725	1.00409	0.0547428	0.709428
SAM4B	Q5PRF9	rectum	combined	2	2	0.800889	0.638514	1.00456	0.0547783	0.709428
LIMD1	Q9UGP4	rectum	combined	2	2	0.821983	0.672928	1.00405	0.0548154	0.709428
TIMP-1	P01033	rectum	combined	2	2	0.893362	0.796239	1.00233	0.0548218	0.709428
Caspase-10:region 1	Q92851	rectum	combined	2	2	1.10563	0.997901	1.225	0.054885	0.709428
EF-1-alpha-1	P68104	rectum	combined	2	2	0.86953	0.753844	1.00297	0.0549517	0.709428
ANR45	Q5TZF3	rectum	combined	2	2	1.11528	0.997684	1.24673	0.0549611	0.709428
MOTI	P12872	rectum	combined	2	2	1.13719	0.99727	1.29675	0.0549654	0.709428
ECP	P12724	rectum	combined	2	2	0.866325	0.748232	1.00306	0.0549674	0.709428
VITRN	Q6UXI7	rectum	combined	2	2	1.15108	0.996948	1.32904	0.0550739	0.709428
SYT11	Q9BT88	rectum	combined	2	2	0.868478	0.751903	1.00313	0.0551719	0.709428
ERAB	Q99714	rectum	combined	2	2	0.819254	0.668196	1.00446	0.0552194	0.709428
QTRD1	Q9H974	rectum	combined	2	2	0.870677	0.755693	1.00315	0.0553176	0.709428
MDM1	Q8TC05	rectum	combined	2	2	0.839101	0.701079	1.00429	0.0557196	0.709428
GCDH	Q92947	rectum	combined	2	2	0.835431	0.694885	1.0044	0.0557225	0.709428
SQSTM	Q13501	rectum	combined	2	2	1.11482	0.997305	1.24617	0.0558153	0.709428
ISGF3	Q00978	rectum	combined	2	2	0.863075	0.742148	1.00371	0.0558854	0.709428
UBS3B	Q8TF42	rectum	combined	2	2	0.835776	0.695342	1.00457	0.0559593	0.709428
NEB2	Q96SB3	rectum	combined	2	2	0.820332	0.669468	1.00519	0.0561331	0.709428
NARF	Q9UHQ1	rectum	combined	2	2	1.11885	0.997018	1.25558	0.056238	0.709428
K-ras	P01116	rectum	combined	2	2	0.861407	0.739056	1.00401	0.0562983	0.709428
calreticulin	P27797	rectum	combined	2	2	0.846691	0.71368	1.00449	0.0563166	0.709428
DB112	Q30KQ8	rectum	combined	2	2	0.885293	0.781173	1.00329	0.0563255	0.709428
Cadherin-11:ECD	P55287	rectum	combined	2	2	0.874382	0.761776	1.00363	0.056338	0.709428
BCL7A	Q4VC05	rectum	combined	2	2	0.843424	0.708093	1.00462	0.0563512	0.709428
MIMIT	Q8N183	rectum	combined	2	2	0.819337	0.667659	1.00547	0.0564304	0.709428
PKN1	Q16512	rectum	combined	2	2	0.828146	0.682264	1.00522	0.056481	0.709428
MCPIP	Q5D1E8	rectum	combined	2	2	0.804973	0.644066	1.00608	0.0565613	0.709428
CD72	P21854	rectum	combined	2	2	0.870029	0.754	1.00391	0.0565874	0.709428
RAB3C	Q96E17	rectum	combined	2	2	0.813766	0.658363	1.00585	0.056649	0.709428
IP3KC	Q96DU7	rectum	combined	2	2	1.07678	0.997881	1.16191	0.0567363	0.709428
MITD1	Q8WV92	rectum	combined	2	2	0.812727	0.656606	1.00597	0.0567418	0.709428
GLYM	P34897	rectum	combined	2	2	0.832417	0.689267	1.0053	0.0567696	0.709428
HS3S4	Q9Y661	rectum	combined	2	2	0.864721	0.744607	1.00421	0.0567917	0.709428
NHLC3	Q5JS37	rectum	combined	2	2	1.10325	0.997124	1.22066	0.0568912	0.709428
NDRG2	Q9UN36	rectum	combined	2	2	0.884828	0.780101	1.00361	0.0569328	0.709428
FXR1	P51114	rectum	combined	2	2	0.846951	0.713819	1.00491	0.0569363	0.709428
TMM25	Q86YD3	rectum	combined	2	2	1.10315	0.99707	1.22052	0.0570292	0.709428
BCCIP	Q9P287	rectum	combined	2	2	1.07564	0.997809	1.15954	0.0570746	0.709428
RAB3B	P20337	rectum	combined	2	2	0.833631	0.691056	1.00562	0.057252	0.709428
ESAM	Q96AP7	rectum	combined	2	2	0.85688	0.730737	1.0048	0.0572948	0.709428
ELA2A	P08217	rectum	combined	2	2	1.15964	0.995261	1.35117	0.0575578	0.709428
MIRO1	Q8IXI2	rectum	combined	2	2	0.817216	0.663512	1.00653	0.0575933	0.709428
RFIP3	O75154	rectum	combined	2	2	0.815469	0.660585	1.00667	0.0576803	0.709428
MLRA	Q01449	rectum	combined	2	2	1.14982	0.995423	1.32817	0.0577473	0.709428
NPTX2	P47972	rectum	combined	2	2	1.14061	0.9956	1.30674	0.0579079	0.709428
RM01	Q9BYD6	rectum	combined	2	2	0.826591	0.678888	1.00643	0.0579398	0.709428
B3GT6	Q96L58	rectum	combined	2	2	0.865904	0.746139	1.00489	0.0579993	0.709428
TWF2	Q6IBS0	rectum	combined	2	2	0.809415	0.650363	1.00736	0.058194	0.709428
BTNL8	Q6UX41	rectum	combined	2	2	0.822218	0.671462	1.00682	0.0582025	0.709428
AMPK a2b2g1	O43741	rectum	combined	2	2	0.818981	0.665965	1.00715	0.0584371	0.709428
RM38	Q96DV4	rectum	combined	2	2	0.836539	0.695299	1.00647	0.0585414	0.709428
SENP7	Q9BQF6	rectum	combined	2	2	1.09232	0.996779	1.19702	0.0586398	0.709428
NB5R4	Q7L1T6	rectum	combined	2	2	0.81183	0.653965	1.0078	0.0588236	0.709428
RCAN2	Q14206	rectum	combined	2	2	0.855525	0.727659	1.00586	0.058861	0.709428
TPP1	O14773	rectum	combined	2	2	0.884058	0.777932	1.00466	0.0589362	0.709428
PDE3A	Q14432	rectum	combined	2	2	1.10632	0.99619	1.22861	0.0589437	0.709428
GMFB	P60983	rectum	combined	2	2	0.847983	0.714581	1.00629	0.0590009	0.709428
CXA1	P17302	rectum	combined	2	2	0.858948	0.733534	1.0058	0.0590139	0.709428
CLF-1/CLC Complex	O75462	rectum	combined	2	2	1.09778	0.996436	1.20943	0.0590643	0.709428
MLF1	P58340	rectum	combined	2	2	1.13075	0.995289	1.28466	0.0591025	0.709428
TTC9B	Q8N6N2	rectum	combined	2	2	1.09014	0.996668	1.19238	0.0591605	0.709428
CD70	P32970	rectum	combined	2	2	0.871363	0.755217	1.00537	0.0592196	0.709428
FUBP3	Q96I24	rectum	combined	2	2	0.815202	0.659257	1.00804	0.0592855	0.709428
F151B	Q6UXP7	rectum	combined	2	2	0.792651	0.622569	1.0092	0.0593404	0.709428
GIP	P09681	rectum	combined	2	2	0.868742	0.750405	1.00574	0.0596538	0.709428
ITPK1	Q13572	rectum	combined	2	2	1.11262	0.995649	1.24334	0.059698	0.709428
Aminopeptidase	Q9Y646	rectum	combined	2	2	0.888121	0.784894	1.00492	0.0598315	0.709428
RAB32	Q13637	rectum	combined	2	2	0.814481	0.657575	1.00883	0.0601797	0.709428
CAPSL	Q8WWF8	rectum	combined	2	2	0.872743	0.757236	1.00587	0.0602193	0.709458
DAK	Q3LXA3	rectum	combined	2	2	1.12448	0.994944	1.27087	0.0602743	0.709606
ZN382	Q96SR6	rectum	combined	2	2	1.10071	0.995821	1.21665	0.0603816	0.709656
Glycyl t-RNA synthetase	P41250	rectum	combined	2	2	0.814862	0.65765	1.00966	0.061195	0.711603
PPIB	P23284	rectum	combined	2	2	1.09624	0.995689	1.20694	0.0612133	0.711603
B4GN1	Q00973	rectum	combined	2	2	0.880335	0.770355	1.00602	0.0612266	0.711603
IMPA3	Q9NX62	rectum	combined	2	2	1.16767	0.992696	1.37349	0.0612824	0.711603
LYN	P07948	rectum	combined	2	2	0.814871	0.657609	1.00974	0.0612959	0.711603
FA69C	Q0P6D2	rectum	combined	2	2	1.13691	0.993794	1.30064	0.0615854	0.711603
Apo E4	P02649	rectum	combined	2	2	1.12201	0.994397	1.266	0.0616574	0.711603
TACT	P40200	rectum	combined	2	2	0.857158	0.72921	1.00756	0.0616633	0.711603
Protein disulfide isomerase A3	P30101	rectum	combined	2	2	0.813234	0.654706	1.01015	0.0616661	0.711603
KI2L2	P43627	rectum	combined	2	2	1.10665	0.99503	1.23079	0.0617446	0.711603
AT131	Q9HD20	rectum	combined	2	2	1.15304	0.993018	1.33885	0.0617554	0.711603
ABC3G	Q9HC16	rectum	combined	2	2	0.817799	0.662148	1.01004	0.0618695	0.711603
SEM5B	Q9P283	rectum	combined	2	2	1.11199	0.994739	1.24306	0.0618776	0.711603
DBND1	Q9H9R9	rectum	combined	2	2	0.868215	0.748484	1.0071	0.0619653	0.711603
MLRM	P19105	rectum	combined	2	2	0.820716	0.66694	1.00995	0.0619771	0.711603
IL-1F8	Q9NZH7	rectum	combined	2	2	0.848899	0.714733	1.00825	0.0619903	0.711603
PRAF3	O75915	rectum	combined	2	2	0.825724	0.675285	1.00968	0.0620246	0.711669
FAF2	Q96CS3	rectum	combined	2	2	0.823915	0.672243	1.00981	0.0620494	0.711669
HSP 10	P61604	rectum	combined	2	2	0.835951	0.692507	1.00911	0.0621023	0.711671
SGTB	Q96EQ0	rectum	combined	2	2	0.876281	0.762736	1.00673	0.0621456	0.711814
INSL5	Q9Y5Q6	rectum	combined	2	2	1.09442	0.995419	1.20327	0.0621735	0.711877
MAGIX	Q9H6Y5	rectum	combined	2	2	1.12206	0.99412	1.26647	0.0622535	0.711917
K1324:ECD	Q6UXG2	rectum	combined	2	2	1.12259	0.994089	1.2677	0.0622676	0.711917
T10B	Q9Y5J6	rectum	combined	2	2	0.836078	0.692543	1.00936	0.0624626	0.712444
ACTN4	O43707	rectum	combined	2	2	0.869641	0.750766	1.00734	0.0625376	0.712444
HLA-C	P10321	rectum	combined	2	2	1.13516	0.993385	1.29716	0.0625381	0.712444
KCIP4	Q6PIL6	rectum	combined	2	2	0.886411	0.78076	1.00636	0.0625918	0.712444
P210L	Q5VU65	rectum	combined	2	2	1.10963	0.994527	1.23805	0.0626396	0.712646
PRS35	Q8N3Z0	rectum	combined	2	2	1.10358	0.994797	1.22426	0.0626817	0.712847
MEIS2	O14770	rectum	combined	2	2	0.833566	0.68817	1.00968	0.0626828	0.712847
MMEL2	Q495T6	rectum	combined	2	2	0.861904	0.737033	1.00793	0.0627383	0.712847
ODPX	O00330	rectum	combined	2	2	0.816679	0.659539	1.01126	0.0632701	0.715512
PKHO2	Q8TD55	rectum	combined	2	2	0.842638	0.703277	1.00961	0.0634194	0.715512
MIP-1a	P10147	rectum	combined	2	2	0.860159	0.733555	1.00861	0.0636821	0.715744
RHG06	O43182	rectum	combined	2	2	0.830831	0.682867	1.01086	0.0640182	0.716776
TMEM2	Q9UHN6	rectum	combined	2	2	1.10312	0.994282	1.22387	0.06406	0.716776
C1-Esterase Inhibitor	P05155	rectum	combined	2	2	1.12833	0.992967	1.28216	0.0640653	0.716776
PNPT1	Q8TCS8	rectum	combined	2	2	0.827082	0.676497	1.01119	0.0641008	0.716776
TRM6	Q9UJA5	rectum	combined	2	2	1.10493	0.994143	1.22806	0.0641718	0.716776
FER	P16591	rectum	combined	2	2	0.819502	0.66369	1.01189	0.0643031	0.716776
GFRAL	Q6UXV0	rectum	combined	2	2	0.88475	0.77707	1.00735	0.064406	0.716776
Activin RIB	P36896	rectum	combined	2	2	1.09158	0.994717	1.19788	0.0645665	0.716776
TIM10	P62072	rectum	combined	2	2	0.823521	0.670242	1.01185	0.0646281	0.716776
OST48	P39656	rectum	combined	2	2	0.836884	0.692764	1.01099	0.0647989	0.716776
Dynamin	Q05193	rectum	combined	2	2	0.827001	0.675837	1.01198	0.0651285	0.716776
MZF1	P28698	rectum	combined	2	2	1.13602	0.992019	1.30093	0.0651686	0.716776
POTEG	Q6S5H5	rectum	combined	2	2	1.0948	0.99426	1.2055	0.065353	0.716776
CNGA2	Q16280	rectum	combined	2	2	0.876582	0.76194	1.00847	0.0654783	0.716776
KLRF1	Q9NZS2	rectum	combined	2	2	0.888006	0.782555	1.00767	0.0655394	0.716776
PRDM4	Q9UKN5	rectum	combined	2	2	0.883059	0.773581	1.00803	0.0655436	0.716776
TXD12	O95881	rectum	combined	2	2	0.810325	0.647795	1.01363	0.065561	0.716776
CSK	P41240	rectum	combined	2	2	0.826785	0.67525	1.01233	0.0655674	0.716776
GGT2	P36268	rectum	combined	2	2	1.10992	0.993241	1.24031	0.0657247	0.716776
NAA10	P41227	rectum	combined	2	2	0.817027	0.658816	1.01323	0.0657321	0.716776
Semaphorin-6A	Q9H2E6	rectum	combined	2	2	1.15751	0.990503	1.35266	0.0657784	0.716776
C43BP:PH domain	Q9Y5P4	rectum	combined	2	2	0.844842	0.705939	1.01108	0.0658028	0.716776
OXSM	Q9NWU1	rectum	combined	2	2	0.835281	0.689514	1.01186	0.0658523	0.716776
WFKN1	Q96NZ8	rectum	combined	2	2	1.13736	0.991585	1.30457	0.0658849	0.716776
RAB4B	P61018	rectum	combined	2	2	0.815364	0.655901	1.0136	0.0660116	0.716776
FKBP7	Q9Y680	rectum	combined	2	2	0.836189	0.690899	1.01203	0.0661894	0.716776
Rab-33A	Q14088	rectum	combined	2	2	0.827554	0.676196	1.01279	0.0662637	0.716926
Apo L1	O14791	rectum	combined	2	2	1.13651	0.991396	1.30286	0.0663609	0.716926
CSKP	O14936	rectum	combined	2	2	0.856001	0.725071	1.01057	0.0663883	0.716926
ISCU	Q9H1K1	rectum	combined	2	2	0.857256	0.727225	1.01054	0.066497	0.717163
calgranulin B	P06702	rectum	combined	2	2	1.11168	0.992761	1.24484	0.0666393	0.717247
AR6P1	Q15041	rectum	combined	2	2	0.817226	0.658628	1.01401	0.0667228	0.717247
HVEM	Q92956	rectum	combined	2	2	1.09098	0.993987	1.19744	0.0668019	0.717247
Serpin B9	P50453	rectum	combined	2	2	0.815448	0.65552	1.01439	0.0670031	0.717247
CAPS2	Q86UW7	rectum	combined	2	2	0.839828	0.6967	1.01236	0.067085	0.717247
COMDA	Q9Y6G5	rectum	combined	2	2	0.836673	0.69125	1.01269	0.0671739	0.717247
PDIA6	Q15084	rectum	combined	2	2	0.817389	0.658652	1.01438	0.0671984	0.717295
K154L	Q6ZVL6	rectum	combined	2	2	1.10928	0.992615	1.23965	0.0673668	0.717428
Proteasome beta chain	P28070	rectum	combined	2	2	0.868037	0.745885	1.01019	0.0674161	0.717595
AN32C	O43423	rectum	combined	2	2	0.8469	0.708733	1.012	0.0674489	0.717595
LANC2	Q9NS86	rectum	combined	2	2	1.17617	0.988285	1.39978	0.0676608	0.718274
IF4G1	Q04637	rectum	combined	2	2	0.816537	0.656948	1.01489	0.0677404	0.718371
FTMT	Q8N4E7	rectum	combined	2	2	0.877969	0.763543	1.00954	0.0677522	0.718371
RM10	Q7Z7H8	rectum	combined	2	2	0.84036	0.697281	1.0128	0.0677877	0.718371
a-endosulfine	O43768	rectum	combined	2	2	0.843011	0.701748	1.01271	0.0680037	0.718479
PACAP	Q8WU39	rectum	combined	2	2	0.883383	0.773231	1.00923	0.0680311	0.718504
FLRT2	O43155	rectum	combined	2	2	1.15283	0.989507	1.3431	0.0680568	0.718513
IgA	P01876	rectum	combined	2	2	0.888008	0.781593	1.00891	0.0681899	0.718873
D107A	Q8IZN7	rectum	combined	2	2	1.07579	0.994538	1.16368	0.0682621	0.718901
PMGE	P07738	rectum	combined	2	2	1.13988	0.990183	1.31222	0.0683606	0.718901
PEF1	Q9UBV8	rectum	combined	2	2	1.13375	0.990577	1.29761	0.0683792	0.718901
LT4R1	Q15722	rectum	combined	2	2	0.830761	0.680567	1.0141	0.0684057	0.718901
RAB8B	Q92930	rectum	combined	2	2	0.81744	0.658089	1.01538	0.0684492	0.718901
KKLC1	Q5H943	rectum	combined	2	2	0.840392	0.697011	1.01327	0.0684742	0.718901
TTL	Q8NG68	rectum	combined	2	2	0.833703	0.685469	1.01399	0.068631	0.718932
NonO protein	Q15233	rectum	combined	2	2	0.845257	0.705169	1.01318	0.0690055	0.719564
GOT2	P00505	rectum	combined	2	2	0.848718	0.71114	1.01291	0.0690972	0.719564
GLSK	O94925	rectum	combined	2	2	0.833197	0.684373	1.01438	0.0691098	0.719564
EBP	Q15125	rectum	combined	2	2	1.12876	0.99047	1.28636	0.0693149	0.72018
FA38A	Q92508	rectum	combined	2	2	0.856486	0.724603	1.01237	0.0693967	0.720737
Endocan	Q9NQ30	rectum	combined	2	2	0.876877	0.760921	1.0105	0.0694349	0.720859
I5P1	Q14642	rectum	combined	2	2	0.818352	0.659066	1.01613	0.069517	0.72096
BLVRB	P30043	rectum	combined	2	2	1.15488	0.988514	1.34923	0.0696176	0.721289
cPLA2-alpha	P47712	rectum	combined	2	2	0.810144	0.645311	1.01708	0.0696702	0.721289
PUS7	Q96PZ0	rectum	combined	2	2	1.10743	0.991747	1.23662	0.0698715	0.721682
KPCT	Q04759	rectum	combined	2	2	0.824337	0.668941	1.01583	0.069897	0.721682
CRK	P46108	rectum	combined	2	2	0.83263	0.682979	1.01507	0.0699917	0.721682
Tropomyosin 4	P67936	rectum	combined	2	2	0.835964	0.688682	1.01475	0.0699967	0.721682
LIMP II	Q14108	rectum	combined	2	2	0.84036	0.696238	1.01432	0.0700051	0.721682
MTHFS	P49914	rectum	combined	2	2	0.831499	0.681038	1.0152	0.0700105	0.721682
Gc-Globulin, Mixed Type	P02774	rectum	combined	2	2	1.1579	0.987971	1.35706	0.0702153	0.721682
DDI2	Q5TDH0	rectum	combined	2	2	1.1484	0.988603	1.33402	0.0702916	0.721682
CD5:ECD	P06127	rectum	combined	2	2	1.14183	0.98901	1.31825	0.0704172	0.721682
Profilin-1	P07737	rectum	combined	2	2	0.83124	0.680297	1.01567	0.0706304	0.722471
HDHD3	Q9BSH5	rectum	combined	2	2	0.872183	0.75193	1.01167	0.0708069	0.722471
TMOD1	P28289	rectum	combined	2	2	1.12762	0.989782	1.28466	0.0709841	0.722484
NEUM	P17677	rectum	combined	2	2	0.81772	0.657204	1.01744	0.0710929	0.722484
CYH2	Q99418	rectum	combined	2	2	1.08252	0.993081	1.18001	0.071521	0.722632
EST3	Q6UWW8	rectum	combined	2	2	1.12518	0.989723	1.27919	0.0715261	0.722632
IF4G2	P78344	rectum	combined	2	2	0.823952	0.667457	1.01714	0.0715705	0.722843
FLIP	O15519	rectum	combined	2	2	0.888984	0.7821	1.01048	0.0717787	0.723235
PFD5	Q99471	rectum	combined	2	2	0.882126	0.769543	1.01118	0.0718027	0.723235
CH3L2	Q15782	rectum	combined	2	2	1.10124	0.991438	1.2232	0.0719377	0.723416
LRAD3	Q86YD5	rectum	combined	2	2	0.883778	0.772476	1.01112	0.0720235	0.723416
ATAD1	Q8NBU5	rectum	combined	2	2	0.830512	0.678353	1.0168	0.0720809	0.72349
CRKL	P46109	rectum	combined	2	2	0.811618	0.646445	1.01899	0.0721923	0.723515
DC1L2	O43237	rectum	combined	2	2	0.821772	0.663436	1.0179	0.0722518	0.72381
PDPK1	O15530	rectum	combined	2	2	0.833008	0.682533	1.01666	0.0722649	0.723855
GRAP1	Q4V328	rectum	combined	2	2	0.829219	0.67588	1.01735	0.072634	0.724419
Caspase-3	P42574	rectum	combined	2	2	0.833625	0.683399	1.01687	0.0726657	0.724419
DAPP1	Q9UN19	rectum	combined	2	2	0.84073	0.695597	1.01614	0.0727625	0.724419
p60-Src	P12931	rectum	combined	2	2	0.825881	0.670083	1.0179	0.0728787	0.724419
PKB gamma	Q9Y243	rectum	combined	2	2	0.817802	0.656349	1.01897	0.0730549	0.724419
Alcadein-beta	Q9BQT9	rectum	combined	2	2	1.13302	0.988384	1.29882	0.0730872	0.724419
OX40 Ligand	P23510	rectum	combined	2	2	0.891133	0.785584	1.01086	0.0731341	0.724419
UFM1	P61960	rectum	combined	2	2	0.82204	0.66342	1.01858	0.0731946	0.724419
INSRR	P14616	rectum	combined	2	2	0.867304	0.742184	1.01352	0.0732846	0.724419
NMI	Q13287	rectum	combined	2	2	0.85137	0.7139	1.01531	0.0733176	0.724419
PPT1	P50897	rectum	combined	2	2	0.847194	0.706457	1.01597	0.0736061	0.724419
XG	P55808	rectum	combined	2	2	0.873596	0.753371	1.01301	0.0736306	0.724419
Ornithine decarboxylase	P11926	rectum	combined	2	2	1.13569	0.987598	1.30599	0.0742777	0.725115
NECA1	Q8N987	rectum	combined	2	2	1.10755	0.990024	1.23902	0.0742968	0.725115
STRATIFIN	P31947	rectum	combined	2	2	1.10851	0.989846	1.24141	0.0745381	0.725648
PIM2	Q9P1W9	rectum	combined	2	2	0.832535	0.680643	1.01832	0.0745397	0.725648
VEGF sR3	P35916	rectum	combined	2	2	1.14223	0.986857	1.32207	0.0746481	0.725648
MUC1:region 3	P15941	rectum	combined	2	2	0.883191	0.770381	1.01252	0.0748285	0.725648
LIRA2	Q8N149	rectum	combined	2	2	1.10438	0.989987	1.232	0.0751439	0.725648
PAP1	Q06141	rectum	combined	2	2	1.12938	0.987713	1.29138	0.0752109	0.725648
COPA1	Q9BXS0	rectum	combined	2	2	1.11726	0.988766	1.26246	0.0752847	0.725648
p21-ARC	O15145	rectum	combined	2	2	0.824784	0.666993	1.0199	0.0753956	0.725648
B9D2	Q9BPU9	rectum	combined	2	2	1.09086	0.991057	1.20071	0.075656	0.72567
IL-17C	Q9P0M4	rectum	combined	2	2	1.10449	0.98974	1.23254	0.0757833	0.7259
CD63	P08962	rectum	combined	2	2	0.878843	0.762045	1.01354	0.0758875	0.7259
HDAC6	Q9UBN7	rectum	combined	2	2	0.848767	0.708159	1.01729	0.0759947	0.725908
CF126	Q6UWE3	rectum	combined	2	2	1.13213	0.987093	1.29847	0.0760238	0.725908
PH	P01298	rectum	combined	2	2	1.1219	0.988003	1.27393	0.0760924	0.725911
CYBR1	Q53TN4	rectum	combined	2	2	1.13068	0.987132	1.2951	0.0762304	0.725914
IDS	P22304	rectum	combined	2	2	0.880945	0.765747	1.01347	0.0762624	0.725914
Ck-b-8-1	P55773	rectum	combined	2	2	1.15561	0.984801	1.35604	0.0763475	0.725914
HLAE	P13747	rectum	combined	2	2	1.12219	0.987828	1.27482	0.0764368	0.725914
HSP 70		rectum	combined	2	2	1.12596	0.987456	1.28389	0.0764832	0.725914
DPCD	Q9BVM2	rectum	combined	2	2	1.1373	0.986389	1.3113	0.0765132	0.725914
REPS2	Q8NFH8	rectum	combined	2	2	0.850864	0.711578	1.01742	0.0766155	0.725914
BARK1	P25098	rectum	combined	2	2	0.827829	0.671575	1.02044	0.0766609	0.725914
TPPC3	O43617	rectum	combined	2	2	0.858855	0.725711	1.01643	0.0766646	0.725914
STMN3	Q9NZ72	rectum	combined	2	2	0.8858	0.774503	1.01309	0.0767102	0.725914
TACC3	Q9Y6A5	rectum	combined	2	2	0.858649	0.725205	1.01665	0.076999	0.725914
BTK	Q06187	rectum	combined	2	2	0.827688	0.671064	1.02087	0.0772299	0.725914
IDH	O75874	rectum	combined	2	2	0.833816	0.68157	1.02007	0.0772633	0.725914
FGL1	Q08830	rectum	combined	2	2	0.88006	0.763754	1.01408	0.0772849	0.725914
SNRPA	P09012	rectum	combined	2	2	0.863391	0.733557	1.0162	0.0772876	0.725914
HIS3	P15516	rectum	combined	2	2	0.890269	0.782554	1.01281	0.0773149	0.725914
LYNB	P07948	rectum	combined	2	2	0.83143	0.677417	1.02046	0.0773609	0.725957
SIGIRR	Q6IA17	rectum	combined	2	2	1.09473	0.99007	1.21045	0.0775114	0.726323
ITI heavy chain H4	Q14624	rectum	combined	2	2	1.16875	0.98293	1.38969	0.0775517	0.726323
LEGL	Q3ZCW2	rectum	combined	2	2	0.819179	0.656374	1.02237	0.0776824	0.726682
PKC-A	P17252	rectum	combined	2	2	0.832523	0.67913	1.02056	0.0777174	0.726682
TM190	Q8WZ59	rectum	combined	2	2	1.11245	0.988179	1.25235	0.0778665	0.727163
p53	P04637	rectum	combined	2	2	1.11121	0.988301	1.24941	0.0778675	0.727163
KTEL1	Q8NBL1	rectum	combined	2	2	0.830027	0.674734	1.02106	0.0779431	0.727242
NUD14	O95848	rectum	combined	2	2	1.09978	0.989347	1.22254	0.0781385	0.727242
IFNA4	P05014	rectum	combined	2	2	0.874532	0.753314	1.01526	0.0782251	0.727242
CD69	Q07108	rectum	combined	2	2	0.838471	0.689171	1.02012	0.0782563	0.727242
UB2R2	Q712K3	rectum	combined	2	2	1.11418	0.987815	1.2567	0.0783477	0.72752
HCC-4	O15467	rectum	combined	2	2	1.13705	0.985435	1.31199	0.0785752	0.728623
RASN	P01111	rectum	combined	2	2	1.13133	0.985999	1.29809	0.0785818	0.728623
TM237	Q96Q45	rectum	combined	2	2	0.856255	0.720273	1.01791	0.0786143	0.728623
MAPKAPK3	Q16644	rectum	combined	2	2	0.835787	0.684227	1.02092	0.0788884	0.728623
IRAK4	Q9NWZ3	rectum	combined	2	2	0.836602	0.68561	1.02085	0.0789513	0.728623
TLR2	O60603	rectum	combined	2	2	0.829758	0.673679	1.022	0.0792073	0.728623
MT21C	Q5VZV1	rectum	combined	2	2	0.864207	0.734252	1.01716	0.079208	0.728623
ARGI1	P05089	rectum	combined	2	2	0.879385	0.761782	1.01514	0.0792988	0.728623
CATC	P53634	rectum	combined	2	2	1.07446	0.991624	1.16422	0.0793472	0.728623
Tenascin		rectum	combined	2	2	1.11438	0.987276	1.25784	0.0796529	0.728623
PKD2:CD 1	Q13563	rectum	combined	2	2	1.0892	0.989934	1.19842	0.0796941	0.728623
SPN1	O95149	rectum	combined	2	2	0.840002	0.691183	1.02086	0.0797003	0.728623
HCDH	Q16836	rectum	combined	2	2	0.839967	0.691014	1.02103	0.0799418	0.728623
HXK4	P35557	rectum	combined	2	2	1.13632	0.984841	1.31109	0.0799972	0.728623
SNX5	Q9Y5X3	rectum	combined	2	2	0.835656	0.683479	1.02172	0.0800315	0.728623
PTPRS	Q13332	rectum	combined	2	2	1.13924	0.984486	1.31833	0.0801064	0.728623
BSSP4	Q9GZN4	rectum	combined	2	2	1.13603	0.984594	1.31076	0.0805922	0.728623
STX1a	Q16623	rectum	combined	2	2	1.08316	0.990297	1.18473	0.0806788	0.728623
COPB2	P35606	rectum	combined	2	2	0.836143	0.684023	1.02209	0.0806929	0.728623
b-CF	P0DN86	rectum	combined	2	2	0.867745	0.739958	1.0176	0.0809321	0.728623
RGS21	Q2M5E4	rectum	combined	2	2	1.11695	0.986482	1.26467	0.0809498	0.728623
RHOB	P62745	rectum	combined	2	2	1.1208	0.986028	1.27398	0.0810386	0.728623
PCNA	P12004	rectum	combined	2	2	1.08395	0.990084	1.18672	0.0811023	0.728623
C3a	P01024	rectum	combined	2	2	1.15038	0.982745	1.34662	0.0812688	0.728623
UCK1	Q9HA47	rectum	combined	2	2	0.830531	0.674044	1.02335	0.0812824	0.728623
IL-17/ IL-17F	Q16552	rectum	combined	2	2	1.10791	0.987324	1.24322	0.0813376	0.728623
GIMD1	P0DJR0	rectum	combined	2	2	1.08116	0.990301	1.18035	0.0814475	0.728623
Endothelin 3	P14138	rectum	combined	2	2	1.13913	0.983854	1.3189	0.0814649	0.728623
RLA2	P05387	rectum	combined	2	2	0.885403	0.77207	1.01537	0.0815703	0.728623
LTB4DH	Q14914	rectum	combined	2	2	0.878093	0.758537	1.01649	0.0817001	0.728845
MMP-7	P09237	rectum	combined	2	2	1.13029	0.984702	1.29741	0.0817101	0.728845
Vimentin	P08670	rectum	combined	2	2	0.871796	0.746994	1.01745	0.081767	0.728845
CD8B	P10966	rectum	combined	2	2	1.09145	0.989011	1.2045	0.0818217	0.728845
LRRN1:CD	Q6UXK5	rectum	combined	2	2	0.909677	0.817629	1.01209	0.0819935	0.729516
HDGL1	Q5TGJ6	rectum	combined	2	2	1.08706	0.989431	1.19432	0.0820958	0.729838
LRP12	Q9Y561	rectum	combined	2	2	0.880934	0.763559	1.01635	0.0822773	0.730251
RBPS2	Q6ZRY4	rectum	combined	2	2	0.834157	0.679789	1.02358	0.0824306	0.730352
IgG2, Kappa	P01859	rectum	combined	2	2	1.09028	0.98891	1.20204	0.0825686	0.730365
CABP5	Q9NP86	rectum	combined	2	2	0.887987	0.776437	1.01556	0.0828298	0.730736
PDE9A	O76083	rectum	combined	2	2	0.861037	0.727069	1.01969	0.0829187	0.730838
MUSK	O15146	rectum	combined	2	2	0.867857	0.73939	1.01865	0.0829278	0.730838
sRAGE	Q15109	rectum	combined	2	2	1.13304	0.98385	1.30485	0.0829301	0.730838
DTX3L	Q8TDB6	rectum	combined	2	2	0.849479	0.706388	1.02155	0.0830296	0.730838
LCTL	Q6UWM7	rectum	combined	2	2	0.874692	0.751807	1.01766	0.0830451	0.730838
STX4	Q12846	rectum	combined	2	2	0.824657	0.663063	1.02563	0.083183	0.730838
DJC27	Q9NZQ0	rectum	combined	2	2	0.880671	0.762739	1.01684	0.0832147	0.730838
IVD	P26440	rectum	combined	2	2	0.839176	0.688084	1.02345	0.0834247	0.731016
TYW5	A2RUC4	rectum	combined	2	2	0.853374	0.713111	1.02122	0.0835029	0.731016
LRP11	Q86VZ4	rectum	combined	2	2	1.1244	0.984522	1.28416	0.0836606	0.73115
5'-Nucleotidase	P21589	rectum	combined	2	2	0.853638	0.713472	1.02134	0.0837683	0.73115
Malate dehydrogenase 2	P40926	rectum	combined	2	2	0.845135	0.698378	1.02273	0.0838115	0.73115
CBPA1	P15085	rectum	combined	2	2	0.875985	0.75387	1.01788	0.0838833	0.731303
SCOT	P55809	rectum	combined	2	2	0.83661	0.683265	1.02437	0.0841895	0.731848
PEN2	Q9NZ42	rectum	combined	2	2	1.10152	0.987016	1.22931	0.084239	0.731964
AP1G2	O75843	rectum	combined	2	2	0.840654	0.690284	1.02378	0.0843072	0.732131
PPTC7	Q8NI37	rectum	combined	2	2	1.08667	0.988798	1.19422	0.0843428	0.732131
SP6	Q3SY56	rectum	combined	2	2	0.922661	0.841844	1.01124	0.0852402	0.732973
TOIP1:Perinuclear	Q5JTV8	rectum	combined	2	2	0.860853	0.725794	1.02104	0.0852889	0.732973
CYH1	Q15438	rectum	combined	2	2	1.1267	0.983552	1.29067	0.0852985	0.732973
FGF-4	P08620	rectum	combined	2	2	1.09151	0.987831	1.20606	0.08552	0.733039
IL-20 Rb	Q6UXL0	rectum	combined	2	2	0.883418	0.767016	1.01749	0.0855238	0.733039
Thioredoxin	P10599	rectum	combined	2	2	1.07451	0.989969	1.16626	0.0856457	0.733207
EYS	Q5T1H1	rectum	combined	2	2	1.09649	0.987143	1.21794	0.0856981	0.733207
Protein C	P04070	rectum	combined	2	2	1.14269	0.981371	1.33053	0.0858354	0.733481
JKIP3	Q5VZ66	rectum	combined	2	2	1.09609	0.987127	1.21707	0.0859016	0.733699
Gro-g	P19876	rectum	combined	2	2	0.869912	0.74193	1.01997	0.0860821	0.733807
NHERF	O14745	rectum	combined	2	2	0.836663	0.68247	1.02569	0.0861855	0.733807
GRB14	Q14449	rectum	combined	2	2	1.10999	0.985228	1.25055	0.0862839	0.733807
SNX27	Q96L92	rectum	combined	2	2	0.838857	0.686214	1.02545	0.0864026	0.733807
CIRBP	Q14011	rectum	combined	2	2	0.837975	0.684669	1.02561	0.086404	0.733807
RASF5	Q8WWW0	rectum	combined	2	2	1.09854	0.986606	1.22317	0.086524	0.73384
Angiopoietin-2	O15123	rectum	combined	2	2	1.13272	0.982025	1.30655	0.0870908	0.734933
SMOC1	Q9H4F8	rectum	combined	2	2	1.15965	0.978652	1.37413	0.0871303	0.734933
TBC20	Q96BZ9	rectum	combined	2	2	0.822489	0.657496	1.02889	0.0871412	0.734933
NUB1	Q9Y5A7	rectum	combined	2	2	0.832776	0.675164	1.02718	0.0873695	0.735171
GRPE1	Q9HAV7	rectum	combined	2	2	0.853881	0.712405	1.02345	0.0874252	0.735337
DLRB2	Q8TF09	rectum	combined	2	2	0.859541	0.722565	1.02248	0.0874655	0.735475
FBLI1	Q8WUP2	rectum	combined	2	2	1.11382	0.98418	1.26054	0.087748	0.736045
THIL	P24752	rectum	combined	2	2	0.872874	0.746717	1.02035	0.0878073	0.736207
PADI2	Q9Y2J8	rectum	combined	2	2	0.891069	0.780493	1.01731	0.0879922	0.736507
PPN	O95428	rectum	combined	2	2	0.870118	0.741583	1.02093	0.0880192	0.736507
K-ras	P01116	rectum	combined	2	2	1.1159	0.983646	1.26593	0.0884245	0.737049
GSTM3-3	P21266	rectum	combined	2	2	1.10387	0.985245	1.23678	0.0884401	0.737049
KDM4C	Q9H3R0	rectum	combined	2	2	0.840897	0.688903	1.02643	0.0884647	0.737049
IL-5	P05113	rectum	combined	2	2	1.10355	0.985265	1.23603	0.0885068	0.737049
FGF-17	O60258	rectum	combined	2	2	1.089	0.987157	1.20134	0.0887684	0.737049
PP1G	P36873	rectum	combined	2	2	0.837819	0.683339	1.02722	0.088817	0.737049
Antithrombin III	P01008	rectum	combined	2	2	1.1291	0.981729	1.2986	0.088838	0.737049
ZCC18	P0CG32	rectum	combined	2	2	1.09929	0.985714	1.22596	0.0888743	0.737125
SOX	Q9P0Z9	rectum	combined	2	2	0.88117	0.761616	1.01949	0.0890395	0.737125
SCO2	O43819	rectum	combined	2	2	0.848842	0.702692	1.02539	0.0891517	0.737125
NTAQ1	Q96HA8	rectum	combined	2	2	0.84774	0.700669	1.02568	0.0892927	0.737125
PMVK	Q15126	rectum	combined	2	2	0.836193	0.68026	1.02787	0.0893331	0.737125
Activin B	P09529	rectum	combined	2	2	0.860426	0.723386	1.02343	0.0894426	0.737429
PACR	P41586	rectum	combined	2	2	1.09733	0.985682	1.22162	0.0897843	0.737709
TLR5	O60602	rectum	combined	2	2	1.10354	0.984819	1.23657	0.0897844	0.737709
CNOT1	A5YKK6	rectum	combined	2	2	0.840859	0.688263	1.02729	0.0897955	0.737709
PRP16	Q92620	rectum	combined	2	2	0.842945	0.691949	1.02689	0.0897966	0.737709
PHYIP	Q92561	rectum	combined	2	2	0.875758	0.751266	1.02088	0.089921	0.737709
SAA	P0DJI8	rectum	combined	2	2	0.891967	0.781538	1.018	0.089995	0.737709
BUB1	O43683	rectum	combined	2	2	0.849711	0.703885	1.02575	0.0900143	0.737709
GP142	Q7Z601	rectum	combined	2	2	0.887079	0.772319	1.01889	0.0900424	0.737709
KI2L3	P43628	rectum	combined	2	2	1.11232	0.983465	1.25806	0.0901623	0.737709
CK-MM	P06732	rectum	combined	2	2	1.10186	0.984917	1.2327	0.0901734	0.737709
WASP	P42768	rectum	combined	2	2	0.837516	0.682184	1.02822	0.0902457	0.737837
NAB2	Q15742	rectum	combined	2	2	0.869864	0.740285	1.02213	0.0902549	0.73786
DCBD1	Q8N8Z6	rectum	combined	2	2	0.901693	0.799888	1.01645	0.0904625	0.738334
DECR2	Q9NUI1	rectum	combined	2	2	0.862678	0.727056	1.0236	0.0905163	0.738334
VAMP3	Q15836	rectum	combined	2	2	1.09566	0.985668	1.21792	0.0905472	0.738334
DJC10	Q8IXB1	rectum	combined	2	2	0.814625	0.642431	1.03297	0.0906075	0.738363
Prothrombin	P00734	rectum	combined	2	2	1.12352	0.981538	1.28603	0.0911005	0.738827
LRRF2	Q9Y608	rectum	combined	2	2	0.849564	0.703153	1.02646	0.0911532	0.738852
COASY	Q13057	rectum	combined	2	2	1.11556	0.982629	1.26647	0.0911683	0.738852
BMP10	O95393	rectum	combined	2	2	0.90053	0.797415	1.01698	0.0912931	0.739273
CCD25	Q86WR0	rectum	combined	2	2	0.894678	0.786209	1.01811	0.0914584	0.739515
RNS10	Q5GAN6	rectum	combined	2	2	1.08643	0.986712	1.19623	0.0914788	0.739515
GCP-2	P80162	rectum	combined	2	2	0.879317	0.757275	1.02103	0.0915994	0.739515
HSP 70	P0DMV8	rectum	combined	2	2	1.11494	0.982536	1.26518	0.0916391	0.739524
RDH13	Q8NBN7	rectum	combined	2	2	0.841918	0.689284	1.02835	0.0917886	0.73976
MYO6	Q9UM54	rectum	combined	2	2	0.83532	0.677624	1.02972	0.0918626	0.739978
IFN-aA	P01563	rectum	combined	2	2	1.09391	0.985475	1.21428	0.091938	0.740033
PPIL3	Q9H2H8	rectum	combined	2	2	1.07529	0.988197	1.17005	0.0920971	0.740033
TS	P04818	rectum	combined	2	2	0.895565	0.78765	1.01826	0.0922438	0.740311
PPIC	P45877	rectum	combined	2	2	0.894364	0.785358	1.0185	0.0922715	0.740311
CX038	Q8TB03	rectum	combined	2	2	0.837877	0.681767	1.02973	0.0926756	0.740311
EphB4	P54760	rectum	combined	2	2	1.13177	0.979701	1.30744	0.0926878	0.740311
Gelsolin	P06396	rectum	combined	2	2	0.829695	0.667406	1.03145	0.0927309	0.740311
PSB6	P28072	rectum	combined	2	2	1.09214	0.98547	1.21036	0.0927937	0.740311
SMUF2	Q9HAU4	rectum	combined	2	2	0.877115	0.752716	1.02207	0.092922	0.740311
SCAR5	Q6ZMJ2	rectum	combined	2	2	1.11911	0.981391	1.27616	0.0930343	0.740327
B7	P33681	rectum	combined	2	2	0.888397	0.773812	1.01995	0.0930355	0.740327
NEIL2	Q969S2	rectum	combined	2	2	1.0994	0.984294	1.22796	0.0930728	0.740327
GST omega-1	P78417	rectum	combined	2	2	1.09329	0.985078	1.2134	0.0934937	0.741577
A1CF	Q9NQ94	rectum	combined	2	2	0.855835	0.713454	1.02663	0.0935687	0.741757
FGF23	Q9GZV9	rectum	combined	2	2	0.878015	0.754002	1.02242	0.0940308	0.742117
MD2BP	Q15013	rectum	combined	2	2	1.10149	0.983527	1.2336	0.0944158	0.742847
CD3-zeta	P20963	rectum	combined	2	2	1.09039	0.985224	1.20678	0.0944676	0.742907
PYY	P10082	rectum	combined	2	2	1.11667	0.98113	1.27094	0.0946369	0.743124
AGR3	Q8TD06	rectum	combined	2	2	0.899063	0.793591	1.01855	0.0946755	0.743124
IL-1b	P01584	rectum	combined	2	2	1.08825	0.985459	1.20177	0.0947944	0.743124
ZNRF3	Q9ULT6	rectum	combined	2	2	0.88193	0.761045	1.02202	0.0948331	0.743124
ACSF2	Q96CM8	rectum	combined	2	2	0.832791	0.67189	1.03222	0.0948356	0.743124
Cystatin M	Q15828	rectum	combined	2	2	1.14895	0.976136	1.35236	0.0950099	0.74387
gpIIbIIIa	P05106	rectum	combined	2	2	0.847661	0.698052	1.02933	0.0952875	0.744705
PL8L1	A1L4L8	rectum	combined	2	2	1.10732	0.98232	1.24823	0.0952988	0.744705
T22D3	Q99576	rectum	combined	2	2	1.07553	0.987321	1.17162	0.0953713	0.744705
CNPY3	Q9BT09	rectum	combined	2	2	0.874288	0.746571	1.02385	0.0954385	0.744705
S100A13	Q99584	rectum	combined	2	2	1.12444	0.979619	1.29067	0.0954649	0.744714
TEX30	Q5JUR7	rectum	combined	2	2	1.08683	0.985479	1.1986	0.0954959	0.744885
FCG2B	P31994	rectum	combined	2	2	0.89962	0.794372	1.01881	0.0956395	0.745267
DPP10	Q8N608	rectum	combined	2	2	0.873541	0.745067	1.02417	0.0957623	0.74553
LAMA4	Q16363	rectum	combined	2	2	1.09114	0.984656	1.20914	0.095946	0.745812
CYTF	O76096	rectum	combined	2	2	0.898017	0.791188	1.01927	0.0959935	0.745816
CBPE	P16870	rectum	combined	2	2	0.874915	0.747521	1.02402	0.0960455	0.745956
DNJB4	Q9UDY4	rectum	combined	2	2	1.18672	0.970032	1.45181	0.0960756	0.746017
SC61B	P60468	rectum	combined	2	2	1.09126	0.984578	1.2095	0.0961434	0.746092
DHYS	P49366	rectum	combined	2	2	0.898261	0.79158	1.01932	0.0962457	0.746092
MYL4	P12829	rectum	combined	2	2	1.13988	0.976916	1.33004	0.0962593	0.746103
DLGP4	Q9Y2H0	rectum	combined	2	2	0.842521	0.688434	1.0311	0.096351	0.746368
PCI	P05154	rectum	combined	2	2	1.2217	0.964755	1.54707	0.0964872	0.746724
RBP	P02753	rectum	combined	2	2	1.11231	0.980971	1.26124	0.0968566	0.747303
Cytochrome b5	P00167	rectum	combined	2	2	0.899893	0.794501	1.01926	0.0969711	0.747303
NMT1	P30419	rectum	combined	2	2	0.840855	0.685167	1.03192	0.0970728	0.747303
MAFG	O15525	rectum	combined	2	2	0.865343	0.729442	1.02656	0.0970766	0.747303
IMDH1	P20839	rectum	combined	2	2	0.866065	0.730757	1.02643	0.097112	0.747303
Peroxiredoxin-3	P30048	rectum	combined	2	2	0.825012	0.657257	1.03558	0.0972149	0.747303
ACO13	Q9NPJ3	rectum	combined	2	2	0.850131	0.701687	1.02998	0.0972623	0.747303
BPNT1	O95861	rectum	combined	2	2	0.838396	0.68064	1.03272	0.0974617	0.747303
ZHX1	Q9UKY1	rectum	combined	2	2	1.08948	0.984366	1.20582	0.0978117	0.748555
ARPC2	O15144	rectum	combined	2	2	0.842482	0.687703	1.0321	0.0979394	0.748769
Collagen II	P02458	rectum	combined	2	2	0.903517	0.801154	1.01896	0.0981643	0.749261
NGL1	Q9HCJ2	rectum	combined	2	2	0.897284	0.789106	1.02029	0.0982292	0.749261
NUDC:CS	Q9Y266	rectum	combined	2	2	0.843901	0.690006	1.03212	0.0984943	0.749509
VPS53	Q5VIR6	rectum	combined	2	2	0.860818	0.720584	1.02834	0.0985554	0.749509
CS018	Q8NEA5	rectum	combined	2	2	0.893755	0.782083	1.02137	0.0990608	0.750511
Cystatin-S	P01036	rectum	combined	2	2	0.878183	0.752523	1.02483	0.0992037	0.750925
CAN9	O14815	rectum	combined	2	2	1.10149	0.981903	1.23565	0.099246	0.750925
VCX1	Q9H320	rectum	combined	2	2	1.12632	0.977732	1.29749	0.0993567	0.750925
TMOD3	Q9NYL9	rectum	combined	2	2	0.856187	0.711798	1.02986	0.0994182	0.750925
CTDS1	Q9GZU7	rectum	combined	2	2	0.836018	0.675474	1.03472	0.0997118	0.750925
NEUREGULIN-1	Q02297	rectum	combined	2	2	0.858611	0.716096	1.02949	0.0997357	0.750925
MTSSL	Q765P7	rectum	combined	2	2	0.839638	0.681885	1.03389	0.0997419	0.750925
ESAM	Q96AP7	rectum	combined	2	2	0.880444	0.756553	1.02462	0.099845	0.750925
RYBP	Q8N488	rectum	combined	2	2	1.06416	0.988162	1.146	0.099979	0.750925
Tristetraproline	P26651	rectum	combined	2	2	0.879353	0.754406	1.025	0.100129	0.750925
SPC1L	Q9H0A9	rectum	combined	2	2	1.10488	0.981	1.2444	0.100216	0.750925
suPAR	Q03405	rectum	combined	2	2	1.14086	0.974915	1.33505	0.100342	0.750925
GLRX5	Q86SX6	rectum	combined	2	2	0.871191	0.739058	1.02695	0.100359	0.750925
SAA-4	P35542	rectum	combined	2	2	1.10599	0.980729	1.24725	0.100451	0.750925
MAPK14	Q16539	rectum	combined	2	2	0.842349	0.686424	1.03369	0.100451	0.750925
VS10L	Q86VR7	rectum	combined	2	2	0.875429	0.746905	1.02607	0.100527	0.750925
DHRS3	O75911	rectum	combined	2	2	0.888095	0.770813	1.02322	0.100529	0.750925
TREX2	Q9BQ50	rectum	combined	2	2	0.878525	0.752705	1.02538	0.100551	0.750925
ADAM7	Q9H2U9	rectum	combined	2	2	0.886609	0.767904	1.02366	0.100786	0.751261
PAPS1	O43252	rectum	combined	2	2	0.836676	0.676183	1.03526	0.10079	0.751261
FGD2	Q7Z6J4	rectum	combined	2	2	1.10957	0.979989	1.2563	0.100808	0.75131
3MG	P29372	rectum	combined	2	2	0.885292	0.765359	1.02402	0.10092	0.751631
BMP-3	P12645	rectum	combined	2	2	0.888891	0.772198	1.02322	0.100939	0.751631
FCRL6	Q6DN72	rectum	combined	2	2	0.8946	0.783029	1.02207	0.101256	0.751631
PABP5	Q96DU9	rectum	combined	2	2	1.07957	0.985098	1.18309	0.101293	0.751631
NFASC	O94856	rectum	combined	2	2	0.889283	0.772814	1.02331	0.101358	0.751631
Calnexin	P27824	rectum	combined	2	2	1.07423	0.985966	1.1704	0.101653	0.751805
DYR1A	Q13627	rectum	combined	2	2	0.889088	0.772275	1.02357	0.101884	0.751805
RABP2	P29373	rectum	combined	2	2	1.13005	0.975921	1.30852	0.102222	0.751805
LRC59	Q96AG4	rectum	combined	2	2	0.855159	0.708805	1.03173	0.102305	0.751805
KIF3A	Q9Y496	rectum	combined	2	2	1.12177	0.977256	1.28765	0.102469	0.751805
ASML	O95671	rectum	combined	2	2	0.878572	0.752109	1.0263	0.102554	0.751805
SYDM	Q6PI48	rectum	combined	2	2	0.850261	0.699748	1.03315	0.102704	0.751805
DPOLM	Q9NP87	rectum	combined	2	2	0.891437	0.77648	1.02341	0.102805	0.751805
GLO2	Q16775	rectum	combined	2	2	1.14819	0.97249	1.35562	0.102941	0.751805
THG1	Q9NWX6	rectum	combined	2	2	1.13005	0.975595	1.30896	0.103001	0.751805
TCAL1	Q15170	rectum	combined	2	2	0.891133	0.775822	1.02358	0.103045	0.751805
GNA1	Q96EK6	rectum	combined	2	2	0.829998	0.663385	1.03846	0.103126	0.751805
Serpin B1	P30740	rectum	combined	2	2	0.876225	0.747481	1.02714	0.103172	0.751805
AQP4	P55087	rectum	combined	2	2	1.0765	0.985139	1.17633	0.103295	0.751805
SPIN1	Q9Y657	rectum	combined	2	2	1.08282	0.983942	1.19163	0.103395	0.751805
Galectin-2	P05162	rectum	combined	2	2	0.887856	0.769407	1.02454	0.103498	0.751805
GFPT1	Q06210	rectum	combined	2	2	1.14245	0.973209	1.34112	0.103527	0.751805
ITSN1	Q15811	rectum	combined	2	2	0.88765	0.768983	1.02463	0.103593	0.751805
Layilin	Q6UX15	rectum	combined	2	2	0.893126	0.779478	1.02334	0.103597	0.751805
ZFAN3	Q9H8U3	rectum	combined	2	2	0.888325	0.770269	1.02448	0.103608	0.751805
MMP20	O60882	rectum	combined	2	2	0.880002	0.754442	1.02646	0.103635	0.751805
SNX1	Q13596	rectum	combined	2	2	0.844774	0.689428	1.03512	0.103735	0.751805
MSPD1	Q9UJG1	rectum	combined	2	2	0.857032	0.711653	1.03211	0.103795	0.751805
XDH	P47989	rectum	combined	2	2	0.88647	0.766646	1.02502	0.103864	0.751805
CNDP1	Q96KN2	rectum	combined	2	2	0.897119	0.787023	1.02262	0.104121	0.751805
IL-3	P08700	rectum	combined	2	2	0.868103	0.731959	1.02957	0.104132	0.751805
TUTLB	Q9UPX0	rectum	combined	2	2	0.8558	0.709239	1.03265	0.104211	0.751805
DIDO1	Q9BTC0	rectum	combined	2	2	0.8868	0.767108	1.02517	0.104381	0.751897
Integrin a11b1	P05556	rectum	combined	2	2	0.890818	0.774769	1.02425	0.104485	0.751947
LSM3	P62310	rectum	combined	2	2	0.849116	0.696854	1.03465	0.104768	0.752189
coagulation factor XIII B	P05160	rectum	combined	2	2	1.14063	0.972951	1.33721	0.104813	0.752189
HMGR	P04035	rectum	combined	2	2	1.07777	0.984511	1.17986	0.104821	0.752189
Proteinase-3	P24158	rectum	combined	2	2	0.894512	0.781722	1.02358	0.104996	0.752189
IEX1	P46695	rectum	combined	2	2	1.09622	0.980942	1.22505	0.105116	0.752189
GFAP	P14136	rectum	combined	2	2	1.09111	0.981901	1.21247	0.105118	0.752189
APMAP	Q9HDC9	rectum	combined	2	2	1.07831	0.98432	1.18128	0.105161	0.752189
ECH1	Q13011	rectum	combined	2	2	0.859769	0.716119	1.03223	0.105265	0.752379
HSP 70		rectum	combined	2	2	1.07695	0.984522	1.17806	0.105396	0.752575
OSBL9	Q96SU4	rectum	combined	2	2	0.87295	0.740464	1.02914	0.105677	0.752575
FGF-8	P55075	rectum	combined	2	2	1.075	0.984798	1.17347	0.105793	0.752575
PD-1	Q15116	rectum	combined	2	2	0.880155	0.754003	1.02741	0.105806	0.752575
Profilin II	P35080	rectum	combined	2	2	0.863999	0.723663	1.03155	0.105988	0.752763
NLGN3	Q9NZ94	rectum	combined	2	2	0.878313	0.750261	1.02822	0.106566	0.753401
Caspase-10:region 2	Q92851	rectum	combined	2	2	1.07135	0.985323	1.1649	0.106576	0.753401
DPPA4	Q7L190	rectum	combined	2	2	1.10437	0.978928	1.24589	0.106578	0.753401
Cyclin A	P20248	rectum	combined	2	2	0.884637	0.762209	1.02673	0.106771	0.753401
TARC	Q92583	rectum	combined	2	2	0.878239	0.749997	1.02841	0.10693	0.753702
PPR27	Q86WC6	rectum	combined	2	2	1.10113	0.979367	1.23804	0.10712	0.753702
COQ9	O75208	rectum	combined	2	2	0.863486	0.722294	1.03228	0.107129	0.753702
IKK-gamma	Q9Y6K9	rectum	combined	2	2	0.852904	0.702659	1.03527	0.107545	0.754134
SELM	Q8WWX9	rectum	combined	2	2	1.09626	0.980157	1.22611	0.107604	0.754134
MARE2	Q15555	rectum	combined	2	2	0.857377	0.71083	1.03413	0.107617	0.754134
RHG36	Q6ZRI8	rectum	combined	2	2	1.08664	0.981976	1.20246	0.10784	0.75424
Caspase-4	P49662	rectum	combined	2	2	1.0811	0.98306	1.18892	0.107896	0.754262
KI2L4	Q99706	rectum	combined	2	2	1.08436	0.982388	1.19691	0.107983	0.754262
SIA8D	Q92187	rectum	combined	2	2	1.08932	0.981391	1.20912	0.108031	0.754262
NADK	O95544	rectum	combined	2	2	1.09848	0.979576	1.23182	0.10807	0.754269
ASPG	P20933	rectum	combined	2	2	1.07429	0.984316	1.17249	0.108332	0.754681
MKNK1	Q9BUB5	rectum	combined	2	2	0.832269	0.665176	1.04134	0.108335	0.754681
DMRTB	Q96MA1	rectum	combined	2	2	1.07948	0.983266	1.18512	0.108343	0.754682
KDEL2	Q7Z4H8	rectum	combined	2	2	0.866701	0.727766	1.03216	0.108519	0.755041
PCOC1	Q15113	rectum	combined	2	2	0.897901	0.787242	1.02411	0.108522	0.755041
POP7	O75817	rectum	combined	2	2	1.11378	0.976433	1.27046	0.108536	0.755041
CAN13	Q6MZZ7	rectum	combined	2	2	1.09116	0.980851	1.21387	0.108629	0.755111
CD226	Q15762	rectum	combined	2	2	0.907086	0.805196	1.02187	0.108687	0.755194
Caldesmon	Q05682	rectum	combined	2	2	0.85509	0.706216	1.03535	0.108704	0.755251
SLAF5	Q9UIB8	rectum	combined	2	2	1.08362	0.982328	1.19535	0.108744	0.755251
DCTD	P32321	rectum	combined	2	2	0.842817	0.683866	1.03871	0.108769	0.755251
PKN2	Q16513	rectum	combined	2	2	0.898289	0.787857	1.0242	0.109002	0.75539
EFHD2	Q96C19	rectum	combined	2	2	0.8797	0.75207	1.02899	0.109012	0.75539
PQBP1	O60828	rectum	combined	2	2	1.08921	0.981112	1.20922	0.10907	0.755544
TYY2	O15391	rectum	combined	2	2	0.87003	0.733729	1.03165	0.10926	0.755779
CF6	P18859	rectum	combined	2	2	0.868603	0.731049	1.03204	0.109277	0.755779
ST1B1	O43704	rectum	combined	2	2	1.07761	0.983402	1.18084	0.109294	0.755779
ENPP2	Q13822	rectum	combined	2	2	0.871659	0.736594	1.03149	0.109813	0.755779
Thymidine kinase	P04183	rectum	combined	2	2	1.11635	0.975448	1.27761	0.109849	0.755779
Kininogen, HMW	P01042	rectum	combined	2	2	1.11781	0.975149	1.28135	0.10988	0.755779
NLTP:isoform 6	P22307	rectum	combined	2	2	0.846498	0.689924	1.03861	0.110274	0.756173
ATS15	Q8TE58	rectum	combined	2	2	1.09754	0.979044	1.23038	0.110344	0.756289
CAR17	Q5XLA6	rectum	combined	2	2	1.0744	0.983794	1.17336	0.110377	0.756289
GRHPR	Q9UBQ7	rectum	combined	2	2	1.15022	0.968592	1.3659	0.110483	0.756468
IKBD	Q8NI38	rectum	combined	2	2	1.07388	0.983833	1.17217	0.110667	0.756545
CB032	Q96F85	rectum	combined	2	2	1.12556	0.973264	1.3017	0.110797	0.756858
UBE4A	Q14139	rectum	combined	2	2	1.10879	0.976578	1.2589	0.110911	0.756903
NGRN	Q9NPE2	rectum	combined	2	2	0.892972	0.776945	1.02633	0.110925	0.756903
CRBB2	P43320	rectum	combined	2	2	0.881516	0.754894	1.02938	0.110933	0.756903
PPM1F	P49593	rectum	combined	2	2	0.825386	0.651843	1.04513	0.111062	0.756903
TNF-a	P01375	rectum	combined	2	2	0.892632	0.776236	1.02648	0.111088	0.756903
KI2S4	P43632	rectum	combined	2	2	1.0895	0.980465	1.21065	0.111102	0.756903
ATG7	O95352	rectum	combined	2	2	1.12761	0.972692	1.3072	0.111211	0.756953
CATZ	Q9UBR2	rectum	combined	2	2	0.896001	0.782715	1.02568	0.111325	0.756953
Activin RIA	Q04771	rectum	combined	2	2	0.894555	0.779878	1.02609	0.111396	0.756953
SPCS	Q9HD40	rectum	combined	2	2	0.909668	0.809559	1.02216	0.11148	0.756953
ATOX1	O00244	rectum	combined	2	2	1.1113	0.975843	1.26555	0.111557	0.756953
Galectin-7	P47929	rectum	combined	2	2	1.07928	0.982465	1.18564	0.111598	0.756953
Fas ligand, soluble	P48023	rectum	combined	2	2	0.875137	0.742481	1.03149	0.111778	0.756953
CMIP	Q8IY22	rectum	combined	2	2	0.839168	0.675938	1.04182	0.112112	0.756953
LYVE1	Q9Y5Y7	rectum	combined	2	2	1.11833	0.974148	1.28385	0.112276	0.756953
CATC	P53634	rectum	combined	2	2	0.892	0.774601	1.02719	0.112436	0.756953
EF-1-beta	P24534	rectum	combined	2	2	0.867742	0.7283	1.03388	0.112473	0.756953
XYLB	O75191	rectum	combined	2	2	0.862061	0.71768	1.03549	0.112492	0.756953
FHR1	Q03591	rectum	combined	2	2	1.11462	0.97475	1.27455	0.112708	0.756953
STAT1	P42224	rectum	combined	2	2	0.856916	0.70805	1.03708	0.112739	0.756953
CHFR	Q96EP1	rectum	combined	2	2	1.10563	0.97658	1.25173	0.112805	0.756953
MAGIX	Q9H6Y5	rectum	combined	2	2	1.08551	0.980751	1.20145	0.113061	0.756953
ASH2L	Q9UBL3	rectum	combined	2	2	1.06863	0.984388	1.16008	0.113108	0.756953
AZGP1	P25311	rectum	combined	2	2	1.10805	0.975943	1.25803	0.113191	0.756953
SUOX	P51687	rectum	combined	2	2	1.08008	0.981841	1.18815	0.113351	0.756953
Dermokine	Q6E0U4	rectum	combined	2	2	1.10765	0.975955	1.25711	0.113398	0.756953
OCTC	Q9UKG9	rectum	combined	2	2	0.86604	0.724769	1.03485	0.11343	0.756953
BCL6	P41182	rectum	combined	2	2	0.88908	0.768617	1.02842	0.113496	0.756953
RPS6KA3	P51812	rectum	combined	2	2	0.848513	0.692312	1.03996	0.113531	0.756953
CHCH7	Q9BUK0	rectum	combined	2	2	1.10823	0.97577	1.25867	0.113584	0.757042
PCBP3	P57721	rectum	combined	2	2	0.866826	0.726174	1.03472	0.113622	0.757042
ADAM 28	Q9UKQ2	rectum	combined	2	2	1.07592	0.982657	1.17802	0.113703	0.757118
Heparin cofactor II	P05546	rectum	combined	2	2	1.1242	0.972378	1.29973	0.11375	0.757118
CIP4	Q15642	rectum	combined	2	2	0.849099	0.693185	1.04008	0.114039	0.757126
Secretoglobin family 3A member 1	Q96QR1	rectum	combined	2	2	1.12601	0.971821	1.30465	0.114215	0.757236
NGN1	Q92886	rectum	combined	2	2	1.07935	0.981752	1.18666	0.114308	0.757236
BORC5	Q969J3	rectum	combined	2	2	1.07953	0.981686	1.18713	0.114414	0.757284
TXND5	Q8NBS9	rectum	combined	2	2	0.889975	0.770059	1.02857	0.114444	0.757284
MK10	P53779	rectum	combined	2	2	0.84113	0.678502	1.04274	0.11452	0.757295
SRCH	P23327	rectum	combined	2	2	1.08679	0.980058	1.20515	0.114555	0.757454
KC1G1	Q9HCP0	rectum	combined	2	2	0.848881	0.692546	1.04051	0.114656	0.757822
AP4M1	O00189	rectum	combined	2	2	0.845706	0.68671	1.04151	0.114759	0.758009
KRA24	Q9BYR9	rectum	combined	2	2	1.10237	0.976614	1.24433	0.114779	0.758009
Glutathione peroxidase 3	P22352	rectum	combined	2	2	0.900007	0.789504	1.02598	0.114961	0.758009
SCIMP	Q6UWF3	rectum	combined	2	2	0.889147	0.768249	1.02907	0.115103	0.758009
Malate dehydrogenase 2	P40926	rectum	combined	2	2	0.862093	0.716767	1.03688	0.11516	0.758107
SPAT9	Q9BWV2	rectum	combined	2	2	0.888484	0.766889	1.02936	0.115346	0.758107
CCD94	Q9BW85	rectum	combined	2	2	1.08268	0.980736	1.19521	0.115388	0.758107
TBCD5	Q92609	rectum	combined	2	2	0.87416	0.739366	1.03353	0.115485	0.758107
PA1	Q9BTK6	rectum	combined	2	2	0.847354	0.689418	1.04147	0.115518	0.758107
DEST	P60981	rectum	combined	2	2	0.837298	0.671164	1.04456	0.115566	0.758107
NLGN2:ECD	Q8NFZ4	rectum	combined	2	2	1.12102	0.972303	1.29248	0.115678	0.75831
Apo C-III	P02656	rectum	combined	2	2	1.10485	0.975721	1.25108	0.11586	0.758567
VWC2L	B2RUY7	rectum	combined	2	2	1.06175	0.98531	1.14411	0.116011	0.758612
WRIP1	Q96S55	rectum	combined	2	2	1.07409	0.982499	1.17422	0.116018	0.758612
CD28	P10747	rectum	combined	2	2	1.08372	0.980299	1.19806	0.116149	0.758699
COCH	O43405	rectum	combined	2	2	0.886099	0.76201	1.0304	0.11619	0.758699
PTP-1B	P18031	rectum	combined	2	2	0.863886	0.7197	1.03696	0.116315	0.758699
SNR25	Q9BV90	rectum	combined	2	2	0.891374	0.772197	1.02894	0.116338	0.758699
F151A	Q8WW52	rectum	combined	2	2	0.906194	0.801356	1.02475	0.116359	0.758699
LGSN	Q5TDP6	rectum	combined	2	2	1.08944	0.978911	1.21246	0.116538	0.758699
MATN4	O95460	rectum	combined	2	2	1.09968	0.976623	1.23824	0.11658	0.758699
SRRT	Q9BXP5	rectum	combined	2	2	0.882562	0.755037	1.03163	0.116667	0.758699
TLR3	O15455	rectum	combined	2	2	1.08025	0.980843	1.18974	0.117057	0.758909
LONM	P36776	rectum	combined	2	2	0.863459	0.718615	1.0375	0.117104	0.758909
fibulin 5	Q9UBX5	rectum	combined	2	2	0.897588	0.784125	1.02747	0.117127	0.758909
DUS2L	Q9NX74	rectum	combined	2	2	0.89981	0.788488	1.02685	0.117167	0.758909
CD7	P09564	rectum	combined	2	2	1.0939	0.977647	1.22399	0.117438	0.759014
DPOLB	P06746	rectum	combined	2	2	0.885445	0.760321	1.03116	0.117536	0.759313
TAK1-TAB1	O43318	rectum	combined	2	2	0.864122	0.719685	1.03755	0.11759	0.759313
Cadherin-11:CD	P55287	rectum	combined	2	2	1.10908	0.974174	1.26266	0.117691	0.759645
SAHH2	O43865	rectum	combined	2	2	0.83818	0.671875	1.04565	0.117731	0.759666
GPNMB:ECD	Q14956	rectum	combined	2	2	1.12604	0.970409	1.30662	0.11778	0.759834
HS12A	O43301	rectum	combined	2	2	1.12202	0.971152	1.29632	0.118136	0.759856
SH3BGRL3-like protein	Q9H299	rectum	combined	2	2	0.840972	0.676691	1.04513	0.11832	0.760111
DCAF5	Q96JK2	rectum	combined	2	2	1.06279	0.984587	1.1472	0.118379	0.760111
VEGF121	P15692	rectum	combined	2	2	1.08712	0.978916	1.20729	0.118383	0.760111
H6ST3	Q8IZP7	rectum	combined	2	2	0.901196	0.790878	1.0269	0.118407	0.760111
NRN1L	Q496H8	rectum	combined	2	2	0.874479	0.738958	1.03485	0.118476	0.760178
ATX3	P54252	rectum	combined	2	2	1.13388	0.968345	1.32771	0.118651	0.760178
Arylsulfatase A	P15289	rectum	combined	2	2	0.914203	0.816778	1.02325	0.118712	0.760178
Keratin 6A	P02538	rectum	combined	2	2	1.08638	0.978956	1.20558	0.118859	0.760178
TIP39	Q96A98	rectum	combined	2	2	0.851007	0.694826	1.04229	0.118869	0.760178
PFD1	O60925	rectum	combined	2	2	0.891843	0.772336	1.02984	0.11891	0.760178
ARRB1	P49407	rectum	combined	2	2	0.844261	0.682428	1.04447	0.118946	0.760178
IL-26	Q9NPH9	rectum	combined	2	2	1.11209	0.973052	1.27099	0.11898	0.76019
CERS5	Q8N5B7	rectum	combined	2	2	1.07295	0.981991	1.17234	0.119261	0.760238
RANB3	Q9H6Z4	rectum	combined	2	2	0.847916	0.688963	1.04354	0.119334	0.760238
AIF1	P55008	rectum	combined	2	2	0.876872	0.743127	1.03469	0.119682	0.760675
NXPH3	O95157	rectum	combined	2	2	1.10544	0.974232	1.25433	0.119941	0.761096
CLYBL	Q8N0X4	rectum	combined	2	2	0.878656	0.74645	1.03428	0.11998	0.761096
ATL1	Q8N6G6	rectum	combined	2	2	0.878063	0.7453	1.03448	0.120012	0.761154
CAMK2B	Q13554	rectum	combined	2	2	0.86885	0.727668	1.03742	0.120214	0.76156
TM87B	Q96K49	rectum	combined	2	2	1.09023	0.977641	1.21578	0.120338	0.761662
CTACK	Q9Y4X3	rectum	combined	2	2	1.06192	0.984379	1.14558	0.120424	0.761802
MOL1B	Q9H8S9	rectum	combined	2	2	1.13955	0.966291	1.34387	0.120553	0.762032
tau	P10636	rectum	combined	2	2	0.894299	0.776621	1.02981	0.120681	0.762032
Angiopoietin-4	Q9Y264	rectum	combined	2	2	0.901226	0.79029	1.02773	0.120712	0.762086
DCA12	Q5T6F0	rectum	combined	2	2	1.08557	0.97855	1.20429	0.121027	0.762099
TBL2	Q9Y4P3	rectum	combined	2	2	0.836734	0.667925	1.04821	0.121034	0.762099
RCN3	Q96D15	rectum	combined	2	2	0.896817	0.781209	1.02953	0.121957	0.762679
DEAD-box protein 19B	Q9UMR2	rectum	combined	2	2	0.883889	0.75586	1.0336	0.12211	0.762921
PPIL1	Q9Y3C6	rectum	combined	2	2	1.1038	0.973819	1.25113	0.12236	0.763438
ACE	P12821	rectum	combined	2	2	0.909	0.805286	1.02607	0.122687	0.764104
Dynactin subunit 2	Q13561	rectum	combined	2	2	1.14609	0.963878	1.36274	0.122709	0.764189
RGS21	Q2M5E4	rectum	combined	2	2	0.892943	0.773346	1.03103	0.122736	0.764189
NPDC1	Q9NQX5	rectum	combined	2	2	1.08328	0.978616	1.19913	0.122832	0.764398
VAV	P15498	rectum	combined	2	2	0.854919	0.700482	1.0434	0.123075	0.764464
HO-1	P09601	rectum	combined	2	2	1.11328	0.97119	1.27615	0.123478	0.765107
NRP1	O14786	rectum	combined	2	2	1.10583	0.972908	1.2569	0.123659	0.765252
MSTN1	Q8IVN3	rectum	combined	2	2	1.06701	0.982442	1.15886	0.123682	0.765252
MAOM	P23368	rectum	combined	2	2	0.864124	0.717477	1.04075	0.123787	0.765377
SC5A5	Q92911	rectum	combined	2	2	0.893179	0.773498	1.03138	0.123792	0.765377
Collagen a1(VI)	P12109	rectum	combined	2	2	0.891203	0.769549	1.03209	0.124002	0.765531
Integrin aVb6	P06756	rectum	combined	2	2	0.839725	0.672103	1.04915	0.124145	0.765694
RCD1	Q92600	rectum	combined	2	2	0.847666	0.686641	1.04645	0.12416	0.765694
SO5A1	Q9H2Y9	rectum	combined	2	2	0.899852	0.786542	1.02949	0.124351	0.765694
CR001	O15165	rectum	combined	2	2	0.887255	0.761707	1.0335	0.124365	0.765694
GLYG2	O15488	rectum	combined	2	2	1.08621	0.977466	1.20706	0.124419	0.765694
CTDSL	O15194	rectum	combined	2	2	0.839628	0.671775	1.04942	0.124523	0.765694
NODAL	Q96S42	rectum	combined	2	2	1.06623	0.982455	1.15714	0.124543	0.765694
ARMC8	Q8IUR7	rectum	combined	2	2	1.0837	0.978038	1.20078	0.124609	0.765694
EXOS5	Q9NQT4	rectum	combined	2	2	0.893743	0.774333	1.03157	0.124728	0.765694
MAT1	P51948	rectum	combined	2	2	0.874761	0.737374	1.03775	0.124801	0.765694
CSN2	P61201	rectum	combined	2	2	1.13113	0.966409	1.32392	0.12492	0.765733
PHF11	Q9UIL8	rectum	combined	2	2	1.10537	0.972595	1.25627	0.124939	0.765733
TF2L1	Q9NZI6	rectum	combined	2	2	0.852196	0.694695	1.04541	0.125019	0.76578
SVIP	Q8NHG7	rectum	combined	2	2	0.882101	0.751431	1.03549	0.125132	0.766221
RAB24	Q969Q5	rectum	combined	2	2	0.86915	0.726454	1.03987	0.125362	0.766352
M2-PK	P14618	rectum	combined	2	2	0.842509	0.676687	1.04897	0.125404	0.766352
HCLS1	P14317	rectum	combined	2	2	0.866563	0.721494	1.0408	0.125486	0.766531
RND3	P61587	rectum	combined	2	2	0.900475	0.787359	1.02984	0.125862	0.766875
Aminoacylase-1	Q03154	rectum	combined	2	2	1.10791	0.971635	1.2633	0.12595	0.766875
Sorcin	P30626	rectum	combined	2	2	1.11866	0.969001	1.29143	0.125961	0.766875
CREM	Q03060	rectum	combined	2	2	0.859097	0.707223	1.04359	0.125983	0.766875
OSBP1	P22059	rectum	combined	2	2	0.851289	0.692588	1.04636	0.12614	0.767065
CAD17	Q12864	rectum	combined	2	2	0.900848	0.787803	1.03011	0.126941	0.768652
CDCP1	Q9H5V8	rectum	combined	2	2	1.07448	0.97975	1.17836	0.127134	0.768823
IL-22	Q9GZX6	rectum	combined	2	2	0.914474	0.815135	1.02592	0.127548	0.769579
FCN1	O00602	rectum	combined	2	2	1.093	0.97484	1.22549	0.127647	0.769901
AGRB2	O60241	rectum	combined	2	2	0.890248	0.766564	1.03389	0.127686	0.769961
FCGRN	P55899	rectum	combined	2	2	0.892083	0.770103	1.03338	0.127953	0.770015
P2RX6	O15547	rectum	combined	2	2	0.884746	0.755679	1.03586	0.127991	0.770015
RN128:region 2	Q8TEB7	rectum	combined	2	2	0.88374	0.753709	1.03621	0.128011	0.770015
F16P2	O00757	rectum	combined	2	2	1.08784	0.975963	1.21254	0.128372	0.770015
NALDL	Q9UQQ1	rectum	combined	2	2	1.10357	0.971886	1.2531	0.128485	0.770015
TP	P19971	rectum	combined	2	2	0.84133	0.673249	1.05137	0.128663	0.770015
14-3-3 protein zeta/delta	P63104	rectum	combined	2	2	0.858722	0.705343	1.04545	0.12922	0.770301
IFN-lambda 3	Q8IZI9	rectum	combined	2	2	0.893791	0.773098	1.03333	0.129256	0.770461
Ephrin-A2	O43921	rectum	combined	2	2	0.886042	0.757819	1.03596	0.129268	0.770461
THTM	P25325	rectum	combined	2	2	0.896203	0.777881	1.03252	0.129282	0.770461
CTNA1	P35221	rectum	combined	2	2	0.856006	0.700136	1.04658	0.129509	0.77053
JPH4	Q96JJ6	rectum	combined	2	2	0.907146	0.79974	1.02898	0.129597	0.77053
MYCBP	Q99417	rectum	combined	2	2	0.852315	0.693115	1.04808	0.129824	0.77053
BT3A1	O00481	rectum	combined	2	2	0.903876	0.793028	1.03022	0.130032	0.77053
PLXB2	O15031	rectum	combined	2	2	0.913667	0.812858	1.02698	0.130109	0.77053
RMD1	Q96DB5	rectum	combined	2	2	0.852102	0.692602	1.04833	0.130135	0.77053
FBLN3	Q12805	rectum	combined	2	2	0.88139	0.748446	1.03795	0.130158	0.77053
Caspase-8	Q14790	rectum	combined	2	2	1.08847	0.975257	1.21483	0.130313	0.77053
Adenylate kinase isoenzyme 5	Q9Y6K8	rectum	combined	2	2	0.905777	0.796768	1.0297	0.13038	0.77053
TEC	P42680	rectum	combined	2	2	0.852162	0.692612	1.04847	0.130404	0.77053
sperm acrosome associated 5	Q96QH8	rectum	combined	2	2	1.07579	0.978599	1.18263	0.13049	0.77053
HAI-1	O43278	rectum	combined	2	2	1.10576	0.970663	1.25967	0.130503	0.77053
PKC-B-II	P05771	rectum	combined	2	2	0.859952	0.707166	1.04575	0.130596	0.77053
TIA1	P31483	rectum	combined	2	2	0.850656	0.689704	1.04917	0.130672	0.77053
Apo E3	P02649	rectum	combined	2	2	1.09866	0.972409	1.2413	0.130856	0.770751
AL7A1	P49419	rectum	combined	2	2	1.07032	0.979993	1.16898	0.130861	0.770751
Integrin a5b1	P05556	rectum	combined	2	2	0.897252	0.779399	1.03292	0.13128	0.771006
ZN843	Q8N446	rectum	combined	2	2	0.913084	0.811359	1.02756	0.131348	0.771006
Collagen alpha-3(VI):isoform 3	P12111	rectum	combined	2	2	0.909463	0.803963	1.02881	0.131421	0.771006
RIR2B	Q7LG56	rectum	combined	2	2	0.859231	0.70545	1.04653	0.131578	0.771006
NF2L1	Q14494	rectum	combined	2	2	0.87399	0.733621	1.04122	0.131605	0.771006
SH3G2	Q99962	rectum	combined	2	2	0.85451	0.696557	1.04828	0.131612	0.771006
CD30	P28908	rectum	combined	2	2	0.898883	0.78251	1.03256	0.131817	0.771006
SYN3	O14994	rectum	combined	2	2	1.05695	0.983464	1.13592	0.131953	0.771145
MCE1	O60942	rectum	combined	2	2	0.890385	0.765536	1.0356	0.132014	0.771179
AT1B2	P14415	rectum	combined	2	2	0.889887	0.764546	1.03578	0.132031	0.771179
UB2J1	Q9Y385	rectum	combined	2	2	0.897296	0.779272	1.0332	0.132038	0.771179
PGPI	Q9NXJ5	rectum	combined	2	2	0.878631	0.742465	1.03977	0.13206	0.771179
MGT5A	Q09328	rectum	combined	2	2	1.1227	0.965708	1.30521	0.132084	0.771179
TRIM3	O75382	rectum	combined	2	2	0.859742	0.706226	1.04663	0.132104	0.771179
DP13A	Q9UKG1	rectum	combined	2	2	0.899599	0.78382	1.03248	0.132265	0.771179
ENTP5	O75356	rectum	combined	2	2	0.907057	0.798845	1.02993	0.132317	0.7712
PPM1B	O75688	rectum	combined	2	2	0.879999	0.744987	1.03948	0.1325	0.7712
MD1L1	Q9Y6D9	rectum	combined	2	2	0.889377	0.763379	1.03617	0.132556	0.7712
Sorbitol dehydrogenase	Q00796	rectum	combined	2	2	1.10929	0.968951	1.26995	0.13286	0.7712
STAU2	Q9NUL3	rectum	combined	2	2	1.07308	0.978777	1.17646	0.132874	0.7712
RUNX3	Q13761	rectum	combined	2	2	0.8547	0.696439	1.04893	0.1329	0.7712
KEAP1	Q14145	rectum	combined	2	2	1.08019	0.976755	1.19457	0.133102	0.771636
GSK-3 beta	P49841	rectum	combined	2	2	0.847817	0.683496	1.05164	0.133125	0.771636
Sphingosine kinase 1	Q9NYA1	rectum	combined	2	2	0.849947	0.687428	1.05089	0.133217	0.77173
GDF-11	O95390	rectum	combined	2	2	0.909499	0.803539	1.02943	0.133359	0.771929
CATE	P14091	rectum	combined	2	2	0.885378	0.755227	1.03796	0.133432	0.771959
BCAR3:SH2	O75815	rectum	combined	2	2	1.06561	0.980722	1.15784	0.133519	0.771969
LAP	P28838	rectum	combined	2	2	0.856088	0.698815	1.04876	0.133537	0.771969
AASD1	Q9BTE6	rectum	combined	2	2	1.10743	0.969201	1.26538	0.133592	0.771969
DRG1	Q9Y295	rectum	combined	2	2	0.845434	0.678896	1.05283	0.133598	0.771969
TBC13	Q9NVG8	rectum	combined	2	2	0.831466	0.653206	1.05837	0.133837	0.772365
CK5P3	Q96JB5	rectum	combined	2	2	1.09462	0.972576	1.23199	0.133889	0.772376
GSC2	O15499	rectum	combined	2	2	0.903513	0.791208	1.03176	0.134059	0.772485
DB116	Q30KQ4	rectum	combined	2	2	0.906146	0.796514	1.03087	0.134153	0.772485
DDX23	Q9BUQ8	rectum	combined	2	2	1.08492	0.975024	1.20721	0.134706	0.772779
UNC5H3	O95185	rectum	combined	2	2	1.12185	0.964911	1.30432	0.134807	0.772779
SGF29	Q96ES7	rectum	combined	2	2	0.917385	0.819327	1.02718	0.134908	0.772864
POLI	Q9UNA4	rectum	combined	2	2	0.889954	0.763788	1.03696	0.135005	0.772864
BZW2	Q9Y6E2	rectum	combined	2	2	0.857843	0.701452	1.0491	0.13539	0.773032
CRIM1:ECD	Q9NZV1	rectum	combined	2	2	1.07772	0.976834	1.18902	0.135554	0.773388
Ephrin-A4	P52798	rectum	combined	2	2	0.914344	0.812891	1.02846	0.135618	0.773388
NDRG3	Q9UGV2	rectum	combined	2	2	0.856064	0.697963	1.04998	0.135746	0.773388
FLII	Q13045	rectum	combined	2	2	0.853597	0.693286	1.05098	0.135833	0.773388
ABEC2	Q9Y235	rectum	combined	2	2	1.09945	0.970623	1.24537	0.135954	0.773388
CD1B	P29016	rectum	combined	2	2	1.06937	0.979125	1.16792	0.13597	0.773388
Granzyme K	P49863	rectum	combined	2	2	0.900989	0.785562	1.03338	0.136071	0.773388
DQA2	P01906	rectum	combined	2	2	0.87856	0.741018	1.04163	0.136113	0.773451
IL-1Ra	P18510	rectum	combined	2	2	0.886529	0.756645	1.03871	0.136197	0.773558
AF1L2	Q8N4X5	rectum	combined	2	2	0.882441	0.748486	1.04037	0.136535	0.773558
M4K1	Q92918	rectum	combined	2	2	1.13411	0.96093	1.33851	0.136601	0.773558
ACYP1	P07311	rectum	combined	2	2	1.12819	0.96252	1.32237	0.136613	0.773558
RABE1	Q15276	rectum	combined	2	2	0.844586	0.676113	1.05504	0.136755	0.773558
CP2CJ	P33261	rectum	combined	2	2	0.903978	0.79141	1.03256	0.136812	0.773558
NID2	Q14112	rectum	combined	2	2	0.889104	0.761554	1.03802	0.136824	0.773558
Obestatin	Q9UBU3	rectum	combined	2	2	1.07196	0.978098	1.17483	0.137201	0.773558
TPST1	O60507	rectum	combined	2	2	1.12216	0.963901	1.30641	0.137292	0.773558
DB135	Q30KP9	rectum	combined	2	2	1.09056	0.972688	1.22272	0.137422	0.773558
PSB1	P20618	rectum	combined	2	2	1.09891	0.970321	1.24454	0.137423	0.773558
TPST2	O60704	rectum	combined	2	2	0.897624	0.778403	1.0351	0.13743	0.773558
ACAM:CD	Q9H6B4	rectum	combined	2	2	1.09394	0.971678	1.23159	0.137588	0.773558
Uromodulin	P07911	rectum	combined	2	2	1.11483	0.965806	1.28685	0.137613	0.773558
SPS1	P49903	rectum	combined	2	2	0.873407	0.730475	1.04431	0.137677	0.773558
SARP-3	Q5T4F7	rectum	combined	2	2	1.07283	0.97773	1.17719	0.137695	0.773558
DLX4	Q92988	rectum	combined	2	2	0.857699	0.700323	1.05044	0.137762	0.773558
EST3	Q6UWW8	rectum	combined	2	2	0.870733	0.72525	1.0454	0.137816	0.773558
APBB2:PID 1	Q92870	rectum	combined	2	2	0.845912	0.678142	1.05519	0.137891	0.773558
ADAM12	O43184	rectum	combined	2	2	1.08779	0.973336	1.2157	0.137939	0.773558
LN28B	Q6ZN17	rectum	combined	2	2	0.909257	0.801846	1.03106	0.138036	0.773558
UBE2N/UB2V1 Complex	P61088	rectum	combined	2	2	1.15753	0.954046	1.40442	0.138059	0.773558
STAT	P02808	rectum	combined	2	2	1.09535	0.971134	1.23545	0.138076	0.773558
MINP1	Q9UNW1	rectum	combined	2	2	0.909118	0.801534	1.03114	0.138142	0.773558
LRCH4:CH	O75427	rectum	combined	2	2	0.886536	0.756064	1.03952	0.138146	0.773558
CYR61	O00622	rectum	combined	2	2	0.886626	0.756216	1.03952	0.138227	0.773558
ADAT2	Q7Z6V5	rectum	combined	2	2	0.908595	0.800415	1.0314	0.138335	0.773615
MAPK5	Q8IW41	rectum	combined	2	2	1.10231	0.969055	1.2539	0.138395	0.773615
RALA	P11233	rectum	combined	2	2	0.862694	0.709357	1.04918	0.139093	0.774203
ATAD2	Q6PL18	rectum	combined	2	2	1.07133	0.977836	1.17376	0.139174	0.774203
SAMH1	Q9Y3Z3	rectum	combined	2	2	1.07708	0.976083	1.18853	0.139382	0.774203
PLXB3	Q9ULL4	rectum	combined	2	2	0.88972	0.761997	1.03885	0.139438	0.774203
SNN	O75324	rectum	combined	2	2	0.907014	0.796868	1.03238	0.139548	0.774203
Gro-a	P09341	rectum	combined	2	2	0.883876	0.750369	1.04114	0.139557	0.774203
FOXGB	P55316	rectum	combined	2	2	0.919466	0.822531	1.02782	0.139639	0.774203
UBA6	A0AVT1	rectum	combined	2	2	0.854797	0.694148	1.05263	0.139649	0.774203
DHE4	P49448	rectum	combined	2	2	1.10475	0.967945	1.26088	0.139694	0.774203
DLK1:CD	P80370	rectum	combined	2	2	0.832658	0.652928	1.06186	0.139905	0.774203
SPRE	P35270	rectum	combined	2	2	0.904869	0.792396	1.03331	0.139905	0.774203
PTPRH	Q9HD43	rectum	combined	2	2	0.891094	0.764557	1.03857	0.140052	0.774203
Glycoprotein hormones a-chain	P01215	rectum	combined	2	2	0.858681	0.701316	1.05136	0.14019	0.774203
KAAG1	Q9UBP8	rectum	combined	2	2	1.09808	0.969704	1.24346	0.140214	0.774203
MYSM1	Q5VVJ2	rectum	combined	2	2	1.0651	0.979443	1.15824	0.140383	0.774243
CLC6A	Q6EIG7	rectum	combined	2	2	0.909213	0.801117	1.03189	0.140537	0.774243
GMPPA	Q96IJ6	rectum	combined	2	2	1.08007	0.974888	1.19659	0.140636	0.774243
ROCK2	O75116	rectum	combined	2	2	0.850356	0.685407	1.055	0.140661	0.774243
GALE	Q14376	rectum	combined	2	2	1.10465	0.967659	1.26103	0.140671	0.774243
IF4A3	P38919	rectum	combined	2	2	1.07534	0.976274	1.18446	0.140747	0.774243
Apo A-I	P02647	rectum	combined	2	2	1.12469	0.961769	1.31522	0.141089	0.774381
GSTA2	P09210	rectum	combined	2	2	1.11089	0.965585	1.27805	0.141478	0.774528
RBM39	Q14498	rectum	combined	2	2	0.898147	0.778297	1.03645	0.141562	0.77461
annexin II	P07355	rectum	combined	2	2	0.904389	0.790898	1.03417	0.141857	0.774744
PRC1	O43663	rectum	combined	2	2	0.907253	0.796748	1.03308	0.141887	0.774744
LRP10	Q7Z4F1	rectum	combined	2	2	1.11686	0.963715	1.29434	0.141894	0.774744
CD032	Q8N8J7	rectum	combined	2	2	1.08477	0.973132	1.20923	0.141976	0.774744
PNMA2	Q9UL42	rectum	combined	2	2	1.07165	0.9771	1.17536	0.141994	0.774755
HOME1	Q86YM7	rectum	combined	2	2	0.907154	0.796478	1.03321	0.142146	0.775175
LPPL	Q05315	rectum	combined	2	2	0.8896	0.760853	1.04013	0.142471	0.775478
ACOX1	Q15067	rectum	combined	2	2	0.861296	0.705428	1.0516	0.14266	0.775699
FUT8	Q9BYC5	rectum	combined	2	2	0.90261	0.787038	1.03515	0.142717	0.775699
CK049	Q9H6J7	rectum	combined	2	2	1.09132	0.970955	1.2266	0.142752	0.775699
HSPA9B	P38646	rectum	combined	2	2	0.87769	0.737139	1.04504	0.142872	0.775699
BEX4	Q9NWD9	rectum	combined	2	2	1.08972	0.971346	1.22251	0.143077	0.775845
DLDH	P09622	rectum	combined	2	2	0.88296	0.747332	1.0432	0.143496	0.776777
NFH	P12036	rectum	combined	2	2	1.07091	0.976983	1.17386	0.143534	0.77683
MAG	P20916	rectum	combined	2	2	0.893627	0.768539	1.03907	0.143805	0.776979
EKI2	Q9NVF9	rectum	combined	2	2	1.08151	0.973599	1.20139	0.14399	0.777081
UGT 1A6	P19224	rectum	combined	2	2	0.912721	0.807461	1.0317	0.144088	0.777134
CACB3	P54284	rectum	combined	2	2	0.902869	0.787176	1.03557	0.144168	0.777134
LX15B	O15296	rectum	combined	2	2	1.08126	0.973607	1.20082	0.144264	0.777193
PRKN2	O60260	rectum	combined	2	2	1.12454	0.960607	1.31645	0.14428	0.777193
Peroxiredoxin-6	P30041	rectum	combined	2	2	1.14827	0.953615	1.38266	0.144617	0.777573
PDE5A	O76074	rectum	combined	2	2	0.852994	0.688918	1.05615	0.144624	0.777573
TREM2	Q9NZC2	rectum	combined	2	2	0.887243	0.75547	1.042	0.144726	0.777686
MMP-3	P08254	rectum	combined	2	2	1.10651	0.965785	1.26773	0.144753	0.777745
CYGB	Q8WWM9	rectum	combined	2	2	0.898486	0.778079	1.03753	0.144804	0.777774
STK24	Q9Y6E0	rectum	combined	2	2	0.865769	0.713239	1.05092	0.144924	0.777957
RAB1B	Q9H0U4	rectum	combined	2	2	0.847899	0.679091	1.05867	0.145218	0.778459
SH3G3	Q99963	rectum	combined	2	2	0.858406	0.698964	1.05422	0.1453	0.778459
ZNF34	Q8IZ26	rectum	combined	2	2	0.899929	0.780842	1.03718	0.145413	0.778459
F171B:ECD	Q6P995	rectum	combined	2	2	0.916523	0.814971	1.03073	0.145722	0.778459
UNC5B	Q8IZJ1	rectum	combined	2	2	1.12733	0.959234	1.32489	0.145728	0.778459
SULF2	Q8IWU5	rectum	combined	2	2	0.898484	0.777784	1.03791	0.145841	0.778459
Alpha crystallin A chain	P02489	rectum	combined	2	2	0.892827	0.766324	1.04021	0.145888	0.778459
HBD-3	P81534	rectum	combined	2	2	1.06966	0.976847	1.1713	0.145908	0.778459
AGAP3	Q96P47	rectum	combined	2	2	1.08607	0.971677	1.21393	0.145949	0.778459
EFHD1	Q9BUP0	rectum	combined	2	2	1.0719	0.976103	1.1771	0.146057	0.778459
NPL4	Q8TAT6	rectum	combined	2	2	0.854906	0.691887	1.05634	0.146433	0.778459
ABLM3	O94929	rectum	combined	2	2	0.870269	0.721433	1.04981	0.146498	0.778459
RAB6B	Q9NRW1	rectum	combined	2	2	0.853165	0.688546	1.05714	0.146528	0.778459
CD40 ligand, soluble	P29965	rectum	combined	2	2	1.08021	0.973349	1.19881	0.146578	0.778459
BAP18	Q8IXM2	rectum	combined	2	2	0.863628	0.708484	1.05275	0.146728	0.778459
TRIM1	Q9UJV3	rectum	combined	2	2	0.919611	0.821116	1.02992	0.147089	0.778625
RELB	Q01201	rectum	combined	2	2	0.910325	0.801744	1.03361	0.147112	0.778625
GG12F	P0CL80	rectum	combined	2	2	1.08983	0.970149	1.22427	0.147239	0.778625
Sorting nexin-15	Q9NRS6	rectum	combined	2	2	1.13858	0.955295	1.35704	0.147266	0.778625
FAM3B	P58499	rectum	combined	2	2	1.10166	0.966424	1.25582	0.147372	0.778632
BACD1	Q8WZ19	rectum	combined	2	2	1.09304	0.969077	1.23286	0.147473	0.778632
AKIR2	Q53H80	rectum	combined	2	2	1.09093	0.969734	1.22727	0.147493	0.778632
BMP-14	P43026	rectum	combined	2	2	0.898794	0.777854	1.03854	0.147861	0.778892
SLIT3	O75094	rectum	combined	2	2	1.09633	0.967816	1.24192	0.148252	0.779248
RSPO2	Q6UXX9	rectum	combined	2	2	1.07789	0.973656	1.19329	0.148325	0.779296
STX8	Q9UNK0	rectum	combined	2	2	0.846347	0.674966	1.06124	0.148435	0.779296
KCNE3	Q9Y6H6	rectum	combined	2	2	0.895984	0.771946	1.03995	0.148547	0.779435
ASNS	P08243	rectum	combined	2	2	1.09864	0.966962	1.24826	0.148678	0.779472
SIA7C	Q8NDV1	rectum	combined	2	2	0.891008	0.76182	1.0421	0.148753	0.779534
S100A14	Q9HCY8	rectum	combined	2	2	0.898375	0.776642	1.03919	0.149152	0.779853
CEA21	Q3KPI0	rectum	combined	2	2	0.908336	0.797065	1.03514	0.149312	0.779887
ARFP1	P53367	rectum	combined	2	2	0.867793	0.715636	1.0523	0.149394	0.779887
COMP	P49747	rectum	combined	2	2	0.913175	0.807096	1.0332	0.149408	0.779887
NOMO2	Q5JPE7	rectum	combined	2	2	0.893661	0.766877	1.04141	0.149799	0.780301
FKBP52 protein	Q02790	rectum	combined	2	2	1.12794	0.957367	1.32891	0.150106	0.780702
HSP76	P17066	rectum	combined	2	2	1.10306	0.965032	1.26082	0.150406	0.780764
IL-10 Ra	Q13651	rectum	combined	2	2	1.10338	0.964925	1.2617	0.150422	0.780764
FLI1	Q01543	rectum	combined	2	2	0.864172	0.708247	1.05443	0.150448	0.780764
SREC-I	Q14162	rectum	combined	2	2	0.879139	0.737502	1.04798	0.150679	0.780764
AMPE	Q07075	rectum	combined	2	2	1.1052	0.964262	1.26674	0.150687	0.780764
Autophagy protein 5	Q9H1Y0	rectum	combined	2	2	0.882531	0.74422	1.04655	0.15076	0.780797
SMIM3	Q9BZL3	rectum	combined	2	2	0.889648	0.758479	1.0435	0.150793	0.780797
UFC1	Q9Y3C8	rectum	combined	2	2	0.858187	0.696577	1.05729	0.150822	0.780804
CUL1	Q13616	rectum	combined	2	2	1.07754	0.973123	1.19316	0.150983	0.780964
CDKA2	O75956	rectum	combined	2	2	1.07831	0.972746	1.19533	0.151485	0.781519
GUAD	Q9Y2T3	rectum	combined	2	2	1.08137	0.9717	1.20341	0.151636	0.781519
PSA1	P25786	rectum	combined	2	2	1.06782	0.976127	1.16812	0.152012	0.781519
ANX11	P50995	rectum	combined	2	2	0.866209	0.711579	1.05444	0.152263	0.781903
RAB2B	Q8WUD1	rectum	combined	2	2	1.08135	0.971531	1.20358	0.152324	0.781903
HOME1	Q86YM7	rectum	combined	2	2	0.87121	0.721243	1.05236	0.152586	0.781903
NT5D3	Q86UY8	rectum	combined	2	2	0.885393	0.749342	1.04615	0.152721	0.781903
Aflatoxin B1 aldehyde reductase	O43488	rectum	combined	2	2	0.854329	0.688439	1.06019	0.152913	0.781903
TR61B	Q9BVS5	rectum	combined	2	2	1.09362	0.967302	1.23644	0.152975	0.781903
SOSSC	Q9NRY2	rectum	combined	2	2	0.903277	0.785644	1.03852	0.153013	0.781903
CD031	Q8TB73	rectum	combined	2	2	0.908545	0.796454	1.03641	0.153404	0.782461
ASGR2	P07307	rectum	combined	2	2	0.895524	0.769615	1.04203	0.153469	0.782461
LRAP	Q6P179	rectum	combined	2	2	0.914409	0.808671	1.03397	0.153544	0.782527
RM34	Q9BQ48	rectum	combined	2	2	0.908652	0.796637	1.03642	0.15356	0.782527
SMDF	Q02297	rectum	combined	2	2	1.0722	0.974271	1.17997	0.153702	0.782843
SCUB1	Q8IWY4	rectum	combined	2	2	1.1328	0.954376	1.34459	0.153883	0.782871
TBCA	O75347	rectum	combined	2	2	1.09682	0.965977	1.2454	0.153898	0.782871
IP-10	P02778	rectum	combined	2	2	0.895278	0.768961	1.04234	0.154005	0.782873
UBA7	P41226	rectum	combined	2	2	0.869555	0.717519	1.05381	0.154018	0.782873
4-1BB ligand	P41273	rectum	combined	2	2	1.07683	0.972626	1.19219	0.154029	0.782873
PHOP1	Q8TCT1	rectum	combined	2	2	0.899441	0.777455	1.04057	0.154097	0.782873
Coagulation factor XIII	P00488	rectum	combined	2	2	1.08898	0.968472	1.22449	0.154274	0.782873
CT453	Q8NHU0	rectum	combined	2	2	0.889758	0.757659	1.04489	0.154309	0.782873
CHKB	Q9Y259	rectum	combined	2	2	1.10297	0.963733	1.26233	0.154607	0.782891
PRKACA	P17612	rectum	combined	2	2	0.856246	0.691449	1.06032	0.154751	0.783074
G6PD	P11413	rectum	combined	2	2	0.863076	0.70447	1.05739	0.15522	0.783074
VSTM1	Q6UX27	rectum	combined	2	2	0.90664	0.792014	1.03786	0.155268	0.783074
ARHG1	Q92888	rectum	combined	2	2	0.858787	0.696134	1.05944	0.155326	0.783074
DD19A	Q9NUU7	rectum	combined	2	2	0.855833	0.690395	1.06091	0.155477	0.783074
SAP30	O75446	rectum	combined	2	2	0.90284	0.784054	1.03962	0.155579	0.783074
Kininostatin	P01042	rectum	combined	2	2	1.09224	0.966926	1.23379	0.155893	0.783545
GI24:ECD	Q9H7M9	rectum	combined	2	2	0.867106	0.712074	1.05589	0.155953	0.783583
MCP-1	P13500	rectum	combined	2	2	1.07534	0.972659	1.18887	0.156018	0.783583
ELK3	P41970	rectum	combined	2	2	0.87022	0.718139	1.05451	0.15607	0.783583
LY86	O95711	rectum	combined	2	2	1.12382	0.956323	1.32065	0.156305	0.783617
Met	P08581	rectum	combined	2	2	1.10705	0.961839	1.27417	0.156308	0.783617
Carbonic anhydrase XIII	Q8N1Q1	rectum	combined	2	2	0.855395	0.689084	1.06184	0.156787	0.783617
AMPD2	Q01433	rectum	combined	2	2	0.874265	0.725864	1.05301	0.156844	0.783617
ZNF10	P21506	rectum	combined	2	2	0.895465	0.768532	1.04336	0.156867	0.783617
NAGPA	Q9UK23	rectum	combined	2	2	1.12052	0.957144	1.31178	0.157005	0.783617
ADH4	P08319	rectum	combined	2	2	1.10145	0.96348	1.25918	0.157034	0.783617
IL3RB:CD	P32927	rectum	combined	2	2	0.912673	0.804161	1.03583	0.157092	0.783617
OTU7B	Q6GQQ9	rectum	combined	2	2	0.854995	0.688167	1.06227	0.1572	0.783617
CHSTA	O43529	rectum	combined	2	2	0.883785	0.744732	1.0488	0.157234	0.783617
P73L	Q9H3D4	rectum	combined	2	2	1.07489	0.972521	1.18803	0.157279	0.783617
CEBPB	P17676	rectum	combined	2	2	0.913792	0.806396	1.03549	0.157579	0.783617
ID-1	P41134	rectum	combined	2	2	0.917303	0.81381	1.03396	0.157589	0.783617
IL-17B	Q9UHF5	rectum	combined	2	2	1.06517	0.975862	1.16264	0.157639	0.783617
TD26	Q6UXH0	rectum	combined	2	2	0.888158	0.753416	1.047	0.157696	0.783617
Transgelin-2	P37802	rectum	combined	2	2	0.853189	0.684511	1.06343	0.157733	0.783617
FSHB	P01225	rectum	combined	2	2	1.08141	0.970119	1.20547	0.157809	0.783617
GRB10	Q13322	rectum	combined	2	2	0.858995	0.695586	1.06079	0.158012	0.783617
CD97	P48960	rectum	combined	2	2	0.898654	0.77475	1.04237	0.158037	0.783617
BNP	P16860	rectum	combined	2	2	1.07811	0.97116	1.19683	0.158261	0.783617
MRVI1	Q9Y6F6	rectum	combined	2	2	0.861116	0.699595	1.05993	0.158296	0.783617
PRDC1	Q9NRG1	rectum	combined	2	2	0.863834	0.704859	1.05866	0.158367	0.783617
FHOD1	Q9Y613	rectum	combined	2	2	0.868813	0.714593	1.05632	0.158403	0.783617
Thrombin	P00734	rectum	combined	2	2	1.12731	0.954372	1.33158	0.158444	0.783617
WEE2	P0C1S8	rectum	combined	2	2	0.904304	0.786324	1.03999	0.158459	0.783617
Butyrophilin 1A1	Q13410	rectum	combined	2	2	0.892901	0.762828	1.04515	0.158487	0.783617
DDAH1	O94760	rectum	combined	2	2	1.09378	0.965639	1.23893	0.158542	0.783633
SYC1L	A8MT33	rectum	combined	2	2	0.913067	0.804616	1.03614	0.15862	0.783674
TMX3	Q96JJ7	rectum	combined	2	2	0.902786	0.783089	1.04078	0.158774	0.783867
SSPN	Q14714	rectum	combined	2	2	0.861957	0.701062	1.05978	0.158776	0.783867
SPLC2	Q96DR5	rectum	combined	2	2	1.08188	0.969651	1.20711	0.158998	0.783892
XTP3A	Q9H773	rectum	combined	2	2	0.893332	0.763539	1.04519	0.159074	0.783892
IL-17F	Q96PD4	rectum	combined	2	2	0.912238	0.802753	1.03665	0.159098	0.783892
PIAS3	Q9Y6X2	rectum	combined	2	2	0.899802	0.776813	1.04226	0.159144	0.783892
TSSK2	Q96PF2	rectum	combined	2	2	1.08172	0.969656	1.20674	0.159203	0.783892
ITCH	Q96J02	rectum	combined	2	2	0.910724	0.799499	1.03742	0.159381	0.783892
GUC1B	Q9UMX6	rectum	combined	2	2	0.909644	0.797229	1.03791	0.159395	0.783892
ICT1	Q14197	rectum	combined	2	2	1.12647	0.954195	1.32985	0.159639	0.783892
CPVL	Q9H3G5	rectum	combined	2	2	0.884603	0.745495	1.04967	0.16012	0.784423
CD226	Q15762	rectum	combined	2	2	0.868458	0.713174	1.05755	0.160549	0.784464
G3BP2	Q9UN86	rectum	combined	2	2	0.856134	0.689149	1.06358	0.160574	0.784558
TATD1	Q6P1N9	rectum	combined	2	2	1.13717	0.95025	1.36086	0.160619	0.78472
PSMD6	Q15008	rectum	combined	2	2	1.09828	0.963309	1.25215	0.161151	0.78529
SYSM	Q9NP81	rectum	combined	2	2	0.862472	0.70124	1.06078	0.161155	0.78529
SYNC	O43776	rectum	combined	2	2	0.865183	0.706453	1.05958	0.161403	0.785522
GPR37	O15354	rectum	combined	2	2	1.10239	0.961775	1.26357	0.161465	0.785522
IL-1F9	Q9NZH8	rectum	combined	2	2	1.07156	0.972724	1.18044	0.161557	0.785688
EP3B	P56851	rectum	combined	2	2	1.08658	0.967247	1.22064	0.161833	0.785913
RAR-responsive protein TIG1	P49788	rectum	combined	2	2	0.907948	0.793033	1.03951	0.161909	0.785977
TXND9	O14530	rectum	combined	2	2	0.895285	0.766718	1.04541	0.161965	0.786165
PCDGK	Q9UN70	rectum	combined	2	2	1.11702	0.956495	1.30448	0.162102	0.786223
Chondrocalcin	P02458	rectum	combined	2	2	0.903073	0.782754	1.04189	0.162264	0.786223
EF2K	O00418	rectum	combined	2	2	0.896303	0.768638	1.04517	0.16259	0.78632
LIF sR	P42702	rectum	combined	2	2	1.10441	0.960699	1.26961	0.16264	0.78632
AF1L1	Q8TED9	rectum	combined	2	2	1.07869	0.96987	1.19973	0.162677	0.78632
CD72	P21854	rectum	combined	2	2	1.06649	0.974316	1.16739	0.162776	0.78632
CHRD	Q9H2X0	rectum	combined	2	2	0.90534	0.787339	1.04103	0.162815	0.78632
PLPL2	Q96AD5	rectum	combined	2	2	1.09399	0.964302	1.24112	0.162911	0.78632
F162A	Q96A26	rectum	combined	2	2	0.875739	0.726805	1.05519	0.162982	0.78632
DAB2	P98082	rectum	combined	2	2	0.869643	0.714684	1.0582	0.163024	0.78632
NMRL1	Q9HBL8	rectum	combined	2	2	0.886024	0.747487	1.05024	0.163034	0.78632
SLAF5	Q9UIB8	rectum	combined	2	2	0.899596	0.775245	1.04389	0.16331	0.78667
CTRL	P40313	rectum	combined	2	2	0.905881	0.788331	1.04096	0.163349	0.786693
PSA	P07288	rectum	combined	2	2	1.07628	0.970525	1.19357	0.163607	0.78686
MAX	P61244	rectum	combined	2	2	0.890303	0.756028	1.04842	0.163612	0.78686
MAK16	Q9BXY0	rectum	combined	2	2	1.10121	0.961498	1.26122	0.163694	0.786908
Gro-g	P19876	rectum	combined	2	2	0.885384	0.745966	1.05086	0.16377	0.786939
LRP12	Q9Y561	rectum	combined	2	2	1.07734	0.97006	1.19648	0.163932	0.787145
VEGF sR2	P35968	rectum	combined	2	2	1.10803	0.958863	1.28041	0.164361	0.78749
LCK	P06239	rectum	combined	2	2	1.08026	0.968862	1.20447	0.164435	0.78761
HTAI2	Q9BUP3	rectum	combined	2	2	0.886146	0.74731	1.05078	0.164444	0.78761
CP071	Q8IYS4	rectum	combined	2	2	1.08203	0.96813	1.20934	0.164755	0.78761
EEA1	Q15075	rectum	combined	2	2	0.90728	0.790881	1.04081	0.164837	0.78761
VASP	P50552	rectum	combined	2	2	0.878062	0.730854	1.05492	0.164858	0.78761
SEC13	P55735	rectum	combined	2	2	1.0963	0.962859	1.24822	0.165017	0.78761
PYGL	P06737	rectum	combined	2	2	0.885514	0.745821	1.05137	0.165118	0.78761
JARD2	Q92833	rectum	combined	2	2	0.910118	0.796754	1.03961	0.165254	0.78761
DLG3	Q92796	rectum	combined	2	2	1.07325	0.971221	1.18599	0.165441	0.78761
FZD4	Q9ULV1	rectum	combined	2	2	1.07345	0.971136	1.18654	0.165479	0.78761
KLRB1	Q12918	rectum	combined	2	2	0.923265	0.824687	1.03363	0.165791	0.78761
HN1	Q9UK76	rectum	combined	2	2	1.11172	0.957063	1.29136	0.165829	0.78761
MBD1	Q9UIS9	rectum	combined	2	2	1.0998	0.961302	1.25825	0.165974	0.787665
sLeptin R	P48357	rectum	combined	2	2	0.922262	0.8224	1.03425	0.16635	0.787715
Apoptosis regulator Bcl-W	Q92843	rectum	combined	2	2	0.907214	0.790333	1.04138	0.166427	0.787715
PRR15	Q8IV56	rectum	combined	2	2	0.893059	0.760857	1.04823	0.166456	0.787715
OAF	Q86UD1	rectum	combined	2	2	1.09842	0.96163	1.25466	0.166553	0.787715
SLAF1	Q13291	rectum	combined	2	2	0.901262	0.777824	1.04429	0.166564	0.787715
b2-Microglobulin	P61769	rectum	combined	2	2	0.899161	0.773445	1.04531	0.166582	0.787715
SYYM	Q9Y2Z4	rectum	combined	2	2	1.06914	0.972467	1.17543	0.166783	0.787715
TTC1	Q99614	rectum	combined	2	2	0.860215	0.694865	1.06491	0.166816	0.787715
Testican-2	Q92563	rectum	combined	2	2	1.10188	0.960284	1.26436	0.166824	0.787715
GABR2:CD	O75899	rectum	combined	2	2	0.908893	0.793772	1.04071	0.166826	0.787715
CONA1	Q86Y22	rectum	combined	2	2	0.906866	0.78948	1.04171	0.166896	0.787715
SEM4A	Q9H3S1	rectum	combined	2	2	0.902861	0.781059	1.04366	0.166957	0.787715
MMAB	Q96EY8	rectum	combined	2	2	0.876583	0.727172	1.05669	0.167096	0.787715
ARMET	P55145	rectum	combined	2	2	0.859484	0.693323	1.06547	0.16714	0.787715
KLH40	Q2TBA0	rectum	combined	2	2	1.07974	0.968287	1.20402	0.167528	0.787715
NELL1	Q92832	rectum	combined	2	2	1.09758	0.96164	1.25273	0.167542	0.787715
BMP-7	P18075	rectum	combined	2	2	1.08659	0.965711	1.2226	0.167553	0.787715
UB2D3	P61077	rectum	combined	2	2	1.10364	0.959405	1.26955	0.167588	0.787715
HEM2	P13716	rectum	combined	2	2	1.10747	0.957954	1.28031	0.167755	0.787715
Troponin I, skeletal, fast twitch	P48788	rectum	combined	2	2	1.08817	0.965021	1.22703	0.167921	0.787715
MESD2	Q14696	rectum	combined	2	2	1.10224	0.959791	1.26584	0.167979	0.787759
MDHC	P40925	rectum	combined	2	2	1.13989	0.946272	1.37313	0.168042	0.787759
WWP1	Q9H0M0	rectum	combined	2	2	0.864975	0.70377	1.06311	0.168067	0.787759
RM28	Q13084	rectum	combined	2	2	0.920348	0.817879	1.03565	0.168124	0.787759
LGMN	Q99538	rectum	combined	2	2	0.886038	0.745882	1.05253	0.168445	0.787759
Carbonyl reductase 3	O75828	rectum	combined	2	2	1.10606	0.958204	1.27673	0.168567	0.787759
Siglec-6	O43699	rectum	combined	2	2	1.07502	0.969815	1.19164	0.16861	0.787759
FAM3D	Q96BQ1	rectum	combined	2	2	1.09225	0.963202	1.23859	0.168971	0.787759
INSL6	Q9Y581	rectum	combined	2	2	1.06218	0.97469	1.15752	0.169005	0.787759
SPN90	Q9NZQ3	rectum	combined	2	2	0.867839	0.709085	1.06214	0.169087	0.787759
F102B	Q5T8I3	rectum	combined	2	2	0.894886	0.763872	1.04837	0.169102	0.787759
Alpha-1-syntrophin	Q13424	rectum	combined	2	2	0.858811	0.691293	1.06692	0.169182	0.787759
MARCO	Q9UEW3	rectum	combined	2	2	1.08227	0.966854	1.21146	0.169413	0.787759
TRUB1	Q8WWH5	rectum	combined	2	2	0.862636	0.698657	1.0651	0.169552	0.787759
NLGN3	Q9NZ94	rectum	combined	2	2	1.08124	0.967166	1.20877	0.169731	0.787785
ATL1	Q8N6G6	rectum	combined	2	2	1.13204	0.948213	1.3515	0.170133	0.788277
ARHG8	Q7Z628	rectum	combined	2	2	1.07597	0.968984	1.19477	0.170585	0.788749
PAPL	Q6ZNF0	rectum	combined	2	2	1.08329	0.966157	1.21462	0.170604	0.788749
CRIS2	P16562	rectum	combined	2	2	1.09703	0.960903	1.25243	0.170698	0.788762
SAR1B	Q9Y6B6	rectum	combined	2	2	1.05796	0.975991	1.14682	0.170885	0.788781
VP9D1	Q9Y2B5	rectum	combined	2	2	1.08496	0.965408	1.21932	0.171017	0.788781
Beta-casein	P05814	rectum	combined	2	2	0.913905	0.803369	1.03965	0.171071	0.788781
MID51	Q9NQG6	rectum	combined	2	2	0.904458	0.783294	1.04436	0.171177	0.788781
IL-5	P05113	rectum	combined	2	2	1.09	0.963415	1.23321	0.171245	0.788781
HIBCH	Q6NVY1	rectum	combined	2	2	0.870395	0.713427	1.0619	0.171299	0.788781
NEK7	Q8TDX7	rectum	combined	2	2	0.870951	0.714529	1.06162	0.171322	0.788781
KTI12	Q96EK9	rectum	combined	2	2	0.885059	0.74301	1.05426	0.171328	0.788781
MB12B	Q9H7P6	rectum	combined	2	2	0.874166	0.7208	1.06016	0.171819	0.788781
THAP2	Q9H0W7	rectum	combined	2	2	0.90684	0.788122	1.04344	0.171948	0.788781
NGDN	Q8NEJ9	rectum	combined	2	2	1.07564	0.968782	1.19427	0.171989	0.788781
SIRB2	Q5JXA9	rectum	combined	2	2	0.902782	0.779514	1.04554	0.172131	0.788781
FCGBP	Q9Y6R7	rectum	combined	2	2	1.08107	0.966539	1.20917	0.172474	0.788781
OSB11	Q9BXB4	rectum	combined	2	2	1.08728	0.964103	1.22619	0.172555	0.788781
GBRAP	O95166	rectum	combined	2	2	0.902163	0.778088	1.04602	0.172593	0.788781
ABR	Q12979	rectum	combined	2	2	0.883778	0.739965	1.05554	0.172742	0.788781
DLG2	Q15700	rectum	combined	2	2	0.860648	0.693577	1.06796	0.172937	0.788781
protein Z inhibitor	Q9UK55	rectum	combined	2	2	1.09057	0.962719	1.2354	0.172955	0.788781
Marapsin	Q9BQR3	rectum	combined	2	2	1.098	0.959832	1.25606	0.173041	0.788781
HEMK2	Q9Y5N5	rectum	combined	2	2	0.874016	0.720047	1.06091	0.173214	0.788926
TACO1	Q9BSH4	rectum	combined	2	2	0.86481	0.701679	1.06587	0.173239	0.788926
RN148:region 2	Q8N7C7	rectum	combined	2	2	1.07707	0.967915	1.19853	0.173263	0.788926
CA11 protein	Q9NS71	rectum	combined	2	2	1.07835	0.967373	1.20206	0.173405	0.788926
NDUB4	O95168	rectum	combined	2	2	1.09202	0.962022	1.23958	0.17344	0.788926
KHDR2	Q5VWX1	rectum	combined	2	2	0.884663	0.741499	1.05547	0.17364	0.788961
PACN2	Q9UNF0	rectum	combined	2	2	0.871412	0.714604	1.06263	0.173886	0.789196
RNF34	Q969K3	rectum	combined	2	2	0.913182	0.801092	1.04096	0.174071	0.78939
SHBG	P04278	rectum	combined	2	2	0.901367	0.775958	1.04704	0.174292	0.789449
FRG1	Q14331	rectum	combined	2	2	0.918501	0.812456	1.03839	0.174413	0.789525
ALG2	Q9H553	rectum	combined	2	2	0.894313	0.761162	1.05076	0.174456	0.789525
ALKB3	Q96Q83	rectum	combined	2	2	0.899572	0.772081	1.04811	0.174684	0.789525
ATF6B	Q99941	rectum	combined	2	2	1.10298	0.957407	1.27068	0.174709	0.789558
PLAK	P14923	rectum	combined	2	2	1.08706	0.963572	1.22636	0.174844	0.789627
RAB14	P61106	rectum	combined	2	2	0.923297	0.822763	1.03612	0.174852	0.789627
PolyUbiquitin K63	P0CG48	rectum	combined	2	2	0.902731	0.778576	1.04668	0.175244	0.789792
TRA2B	P62995	rectum	combined	2	2	0.907513	0.788694	1.04423	0.175269	0.789792
BTK	Q06187	rectum	combined	2	2	0.874059	0.719463	1.06187	0.175277	0.789792
GEM	P55040	rectum	combined	2	2	1.10493	0.956451	1.27646	0.175342	0.789792
BMT2	Q1RMZ1	rectum	combined	2	2	0.912145	0.79854	1.04191	0.175423	0.789792
IL-12 Rb1	P42701	rectum	combined	2	2	0.90998	0.793863	1.04308	0.175613	0.789792
ADAM 17:ECD	P78536	rectum	combined	2	2	0.910228	0.794342	1.04302	0.175822	0.78997
UBXN4:CD 1	Q92575	rectum	combined	2	2	0.877442	0.726021	1.06044	0.176132	0.790002
SIA8A	Q92185	rectum	combined	2	2	1.10016	0.95802	1.26339	0.176253	0.790002
annexin IV	P09525	rectum	combined	2	2	0.866586	0.704177	1.06645	0.176261	0.790002
Cathepsin B	P07858	rectum	combined	2	2	0.911015	0.795904	1.04278	0.176305	0.790002
CACP	P43155	rectum	combined	2	2	0.862047	0.695049	1.06917	0.176636	0.790002
KHK	P50053	rectum	combined	2	2	1.07109	0.96952	1.1833	0.176689	0.790108
RAB6A	P20340	rectum	combined	2	2	0.859321	0.689655	1.07073	0.176695	0.790108
CD81	P60033	rectum	combined	2	2	0.850019	0.671486	1.07602	0.176742	0.790221
CLIC4	Q9Y696	rectum	combined	2	2	0.855895	0.68286	1.07278	0.176906	0.790227
RAB2A	P61019	rectum	combined	2	2	0.879347	0.729591	1.05984	0.177075	0.790227
FABP2	P12104	rectum	combined	2	2	1.09494	0.959797	1.2491	0.177195	0.790227
fibulin 5	Q9UBX5	rectum	combined	2	2	0.916458	0.807389	1.04026	0.177204	0.790227
FUT7	Q11130	rectum	combined	2	2	0.924321	0.82445	1.03629	0.177356	0.790227
UBE2F	Q969M7	rectum	combined	2	2	0.916314	0.806984	1.04046	0.177598	0.790415
DOK2	O60496	rectum	combined	2	2	0.872685	0.715883	1.06383	0.177779	0.790636
RAB3D	O95716	rectum	combined	2	2	0.878763	0.728165	1.06051	0.177836	0.790679
GATM	P50440	rectum	combined	2	2	0.895264	0.762106	1.05169	0.178115	0.790977
CBS	P35520	rectum	combined	2	2	0.905679	0.784051	1.04617	0.178153	0.790977
EMC1	Q8N766	rectum	combined	2	2	1.07913	0.965865	1.20568	0.178278	0.790977
SYT12	Q8IV01	rectum	combined	2	2	0.899294	0.770501	1.04962	0.178321	0.790977
CASC4	Q6P4E1	rectum	combined	2	2	0.880695	0.731942	1.05968	0.178339	0.790977
UBE2T	Q9NPD8	rectum	combined	2	2	0.922251	0.81969	1.03764	0.178429	0.790977
DCNL5	Q9BTE7	rectum	combined	2	2	1.07916	0.965791	1.20583	0.178532	0.790977
PD-1	Q15116	rectum	combined	2	2	0.916081	0.806259	1.04086	0.178538	0.790977
ITA11	Q9UKX5	rectum	combined	2	2	0.90343	0.779173	1.0475	0.178555	0.790977
Septin-11	Q9NVA2	rectum	combined	2	2	0.895928	0.763359	1.05152	0.1786	0.790977
MER	Q12866	rectum	combined	2	2	1.06275	0.972379	1.16153	0.179519	0.791653
HUS1	O60921	rectum	combined	2	2	1.10533	0.954921	1.27943	0.179635	0.791663
MA1C1	Q9NR34	rectum	combined	2	2	0.907667	0.787896	1.04565	0.179672	0.791663
ZWINT	O95229	rectum	combined	2	2	1.0851	0.963046	1.22263	0.179756	0.791663
ARHG2	Q92974	rectum	combined	2	2	1.07636	0.966639	1.19853	0.179781	0.791663
UBA3	Q8TBC4	rectum	combined	2	2	0.896165	0.76352	1.05186	0.179796	0.791663
EF1D	P29692	rectum	combined	2	2	0.868929	0.707534	1.06714	0.180209	0.791855
SMUF1	Q9HCE7	rectum	combined	2	2	1.05478	0.975632	1.14035	0.180219	0.791855
SCRN3	Q0VDG4	rectum	combined	2	2	1.07431	0.967337	1.1931	0.180442	0.791885
NAR5	Q96L15	rectum	combined	2	2	1.07831	0.965666	1.20409	0.180469	0.791885
SNAG	Q99747	rectum	combined	2	2	0.871404	0.712407	1.06589	0.180509	0.791885
CD81	P60033	rectum	combined	2	2	0.930906	0.838293	1.03375	0.180527	0.791885
P34	Q6PD74	rectum	combined	2	2	0.893438	0.757589	1.05365	0.180579	0.791885
CNTP2	Q9UHC6	rectum	combined	2	2	0.88696	0.744119	1.05722	0.180609	0.791885
TIAM1	Q13009	rectum	combined	2	2	1.0748	0.967019	1.1946	0.18091	0.791885
Carbonic Anhydrase IV	P22748	rectum	combined	2	2	1.07277	0.967794	1.18913	0.18125	0.792388
M4K5	Q9Y4K4	rectum	combined	2	2	0.861841	0.692963	1.07187	0.181483	0.792402
S35G2	Q8TBE7	rectum	combined	2	2	1.10436	0.95471	1.27747	0.181509	0.792402
CSMD1	Q96PZ7	rectum	combined	2	2	1.06163	0.972429	1.15902	0.181672	0.792402
Myeloperoxidase	P05164	rectum	combined	2	2	0.915179	0.803551	1.04231	0.181705	0.792402
STALP	Q96FJ0	rectum	combined	2	2	0.905926	0.783648	1.04728	0.181723	0.792402
G6B:ECD	O95866	rectum	combined	2	2	0.867795	0.704712	1.06862	0.181841	0.792402
RCAS1	O00559	rectum	combined	2	2	0.911134	0.794774	1.04453	0.181878	0.792402
PSMA	Q04609	rectum	combined	2	2	0.919937	0.813782	1.03994	0.182221	0.792567
WBP2	Q969T9	rectum	combined	2	2	0.902072	0.775296	1.04958	0.182286	0.792734
ZN696	Q9H7X3	rectum	combined	2	2	0.884491	0.7384	1.05949	0.182664	0.793041
LRIT2	A6NDA9	rectum	combined	2	2	0.901407	0.773697	1.0502	0.182978	0.793119
RABEK	Q7Z6M1	rectum	combined	2	2	1.09619	0.957568	1.25487	0.183064	0.793135
CR3L4	Q8TEY5	rectum	combined	2	2	1.08504	0.962064	1.22374	0.183577	0.793413
FA20A	Q96MK3	rectum	combined	2	2	1.12994	0.943676	1.35297	0.18378	0.793733
MUSC	O60682	rectum	combined	2	2	0.881793	0.732485	1.06154	0.183831	0.793758
EHD1	Q9H4M9	rectum	combined	2	2	0.870609	0.709654	1.06807	0.183993	0.793794
TWF1	Q12792	rectum	combined	2	2	0.884931	0.738854	1.05989	0.184151	0.793868
CD6	P30203	rectum	combined	2	2	1.08874	0.960313	1.23435	0.184303	0.793868
BT2A1	Q7KYR7	rectum	combined	2	2	0.933517	0.843334	1.03334	0.184445	0.794141
HS71B	P0DMV9	rectum	combined	2	2	1.08709	0.960966	1.22977	0.184453	0.794141
ITM2C:N-term	Q9NQX7	rectum	combined	2	2	0.897587	0.76516	1.05293	0.184629	0.794272
LIRA4	P59901	rectum	combined	2	2	0.920717	0.814916	1.04026	0.184746	0.794317
C1RL1	Q9NZP8	rectum	combined	2	2	0.909543	0.790597	1.04638	0.18487	0.794462
FUT9	Q9Y231	rectum	combined	2	2	1.0646	0.970429	1.16791	0.185255	0.794767
HS3S4	Q9Y661	rectum	combined	2	2	1.07051	0.967834	1.18409	0.185353	0.794767
HMG-2	P26583	rectum	combined	2	2	0.917503	0.807742	1.04218	0.18536	0.794767
SPXN3	Q5MJ09	rectum	combined	2	2	0.886844	0.742425	1.05935	0.18545	0.794767
IL-1Rrp2	Q9HB29	rectum	combined	2	2	1.08314	0.962328	1.21911	0.185651	0.794911
VEGF sR1	P17948	rectum	combined	2	2	0.914841	0.801871	1.04373	0.185657	0.794911
TPC13	A5PLN9	rectum	combined	2	2	0.910607	0.79269	1.04607	0.18568	0.794931
IP6K1	Q92551	rectum	combined	2	2	0.877202	0.722486	1.06505	0.1857	0.794931
SMD3	P62318	rectum	combined	2	2	0.902907	0.776152	1.05036	0.185727	0.794931
SDCB2	Q9H190	rectum	combined	2	2	0.894646	0.758506	1.05522	0.186237	0.79527
RAB18	Q9NP72	rectum	combined	2	2	0.913753	0.799344	1.04454	0.186327	0.795321
Secretagogin	O76038	rectum	combined	2	2	0.907286	0.785368	1.04813	0.186332	0.795321
KC1D	P48730	rectum	combined	2	2	0.831732	0.632839	1.09313	0.186388	0.795373
SPINK5	Q9NQ38	rectum	combined	2	2	1.08715	0.960366	1.23067	0.186583	0.795393
SEM4C	Q9C0C4	rectum	combined	2	2	0.894978	0.759087	1.0552	0.186653	0.795412
GIB	P04054	rectum	combined	2	2	1.07892	0.963882	1.20768	0.186684	0.795444
Stress-induced-phosphoprotein 1	P31948	rectum	combined	2	2	1.13382	0.940915	1.36628	0.186864	0.795444
FUBP1	Q96AE4	rectum	combined	2	2	0.895519	0.760161	1.05498	0.186893	0.795444
ROA0	Q13151	rectum	combined	2	2	0.878486	0.724709	1.06489	0.186981	0.79552
PSPC1	Q8WXF1	rectum	combined	2	2	0.913768	0.799212	1.04474	0.187002	0.795586
IFNA4	P05014	rectum	combined	2	2	1.06274	0.970887	1.16329	0.187043	0.795604
KLC1	Q07866	rectum	combined	2	2	0.869997	0.707353	1.07004	0.18721	0.795604
DPH7	Q9BTV6	rectum	combined	2	2	1.10855	0.951071	1.29211	0.18742	0.795781
CNBP1	Q9NSA3	rectum	combined	2	2	0.907141	0.784777	1.04858	0.18742	0.795781
TTC17:TPR3	Q96AE7	rectum	combined	2	2	0.899743	0.768957	1.05277	0.187423	0.795781
S2611	Q86WA9	rectum	combined	2	2	0.926062	0.826108	1.03811	0.187458	0.795781
IGFBP-3	P17936	rectum	combined	2	2	1.09933	0.954927	1.26557	0.187484	0.795781
Activated Protein C	P04070	rectum	combined	2	2	1.1	0.954554	1.26761	0.187772	0.796405
UCK2	Q9BZX2	rectum	combined	2	2	0.922899	0.818997	1.03998	0.187963	0.796437
WBP1L	Q9NX94	rectum	combined	2	2	0.917365	0.80681	1.04307	0.188047	0.796489
SAR1A	Q9NR31	rectum	combined	2	2	0.870101	0.707264	1.07043	0.188115	0.796513
EXOS1	Q9Y3B2	rectum	combined	2	2	0.903444	0.776612	1.05099	0.188302	0.796513
ODP2	P10515	rectum	combined	2	2	0.879432	0.726214	1.06498	0.188366	0.796513
BAI1	O14514	rectum	combined	2	2	0.900359	0.769981	1.05281	0.18847	0.796513
EFNB1	P98172	rectum	combined	2	2	0.89871	0.766459	1.05378	0.188524	0.796513
LYSM3	Q7Z3D4	rectum	combined	2	2	1.08178	0.962163	1.21628	0.188567	0.796513
CNPY4	Q8N129	rectum	combined	2	2	0.889433	0.746866	1.05921	0.188657	0.796561
SHLB1	Q9Y371	rectum	combined	2	2	1.07829	0.96364	1.20659	0.188769	0.796835
SYJ2B	P57105	rectum	combined	2	2	0.893368	0.755078	1.05699	0.188823	0.796835
IFN-lambda 1	Q8IU54	rectum	combined	2	2	0.863941	0.694607	1.07456	0.188865	0.796835
RCN3	Q96D15	rectum	combined	2	2	0.912251	0.795454	1.0462	0.188888	0.796835
UNC5B	Q8IZJ1	rectum	combined	2	2	1.11583	0.947528	1.31403	0.188901	0.796835
GAB1	Q13480	rectum	combined	2	2	0.881473	0.730205	1.06408	0.189051	0.797067
DUS28	Q4G0W2	rectum	combined	2	2	0.88058	0.72835	1.06463	0.189093	0.797067
OLR1	P78380	rectum	combined	2	2	0.920805	0.81411	1.04148	0.189152	0.797067
AN32A	P39687	rectum	combined	2	2	1.06885	0.967724	1.18054	0.189192	0.797067
LAP2B	P42167	rectum	combined	2	2	0.896024	0.760545	1.05564	0.18931	0.797067
WASP	P42768	rectum	combined	2	2	0.925936	0.825332	1.0388	0.18977	0.797361
KIAP	Q96CA5	rectum	combined	2	2	0.904875	0.779281	1.05071	0.189812	0.797384
MRCKB	Q9Y5S2	rectum	combined	2	2	0.909176	0.78854	1.04827	0.189879	0.7974
BDNF	P23560	rectum	combined	2	2	0.882575	0.732193	1.06384	0.189987	0.797566
AMGO1:CD	Q86WK6	rectum	combined	2	2	0.916431	0.80429	1.04421	0.190056	0.797619
IDH3G	P51553	rectum	combined	2	2	0.890848	0.749385	1.05902	0.190178	0.797632
KBP	Q96EK5	rectum	combined	2	2	0.868139	0.702559	1.07274	0.190323	0.797632
NXT1	Q9UKK6	rectum	combined	2	2	0.902145	0.773219	1.05257	0.190594	0.797672
MFGM	Q08431	rectum	combined	2	2	1.09091	0.957541	1.24285	0.190932	0.797672
MYZAP	P0CAP1	rectum	combined	2	2	1.08011	0.962285	1.21236	0.191001	0.797672
fibulin 1	P23142	rectum	combined	2	2	0.920272	0.812511	1.04233	0.191019	0.797672
PAXI1	Q6ZW49	rectum	combined	2	2	1.07099	0.96633	1.18698	0.19116	0.797672
PSMD5	Q16401	rectum	combined	2	2	1.075	0.964522	1.19813	0.191186	0.797672
ARL14	Q8N4G2	rectum	combined	2	2	0.915759	0.802528	1.04497	0.191279	0.797672
CHST6	Q9GZX3	rectum	combined	2	2	1.06565	0.968683	1.17232	0.191454	0.797672
SLBP	Q14493	rectum	combined	2	2	0.882357	0.731284	1.06464	0.191469	0.797672
Holo-TC II	P20062	rectum	combined	2	2	0.917482	0.806212	1.04411	0.191687	0.797672
EVI2A	P22794	rectum	combined	2	2	0.919856	0.811385	1.04283	0.191923	0.797672
DCC1	Q9BVC3	rectum	combined	2	2	1.07332	0.965003	1.1938	0.192355	0.797726
LRIG3	Q6UXM1	rectum	combined	2	2	1.13382	0.938668	1.36954	0.192505	0.798005
TRY3	P35030	rectum	combined	2	2	1.07439	0.964473	1.19682	0.19257	0.798226
RRM1	P23921	rectum	combined	2	2	1.09944	0.953218	1.26808	0.192933	0.798471
SHPS1	P78324	rectum	combined	2	2	1.06285	0.969627	1.16503	0.193114	0.798686
DPH2	Q9BQC3	rectum	combined	2	2	0.890041	0.746744	1.06084	0.1934	0.798832
PDLI4	P50479	rectum	combined	2	2	1.0652	0.968468	1.1716	0.193481	0.798884
RCAS1	O00559	rectum	combined	2	2	0.886101	0.738458	1.06326	0.193484	0.798884
ON	P09486	rectum	combined	2	2	0.89397	0.75501	1.0585	0.193486	0.798884
CR3L1	Q96BA8	rectum	combined	2	2	1.06554	0.968266	1.17258	0.193706	0.799348
PKB	P31749	rectum	combined	2	2	0.865274	0.695567	1.07639	0.193897	0.799456
RHG01:Rho-GAP	Q07960	rectum	combined	2	2	0.909725	0.788665	1.04937	0.194085	0.799456
Calponin-1	P51911	rectum	combined	2	2	1.0938	0.955341	1.25233	0.194162	0.799456
EMAL2	O95834	rectum	combined	2	2	1.08066	0.961136	1.21504	0.194592	0.799555
Cadherin-5	P33151	rectum	combined	2	2	0.915369	0.800872	1.04624	0.194627	0.799555
TPPC5	Q8IUR0	rectum	combined	2	2	1.0841	0.95956	1.22479	0.194658	0.799555
SAP	P02743	rectum	combined	2	2	1.11237	0.946971	1.30665	0.194778	0.799555
MNDA	P41218	rectum	combined	2	2	0.896352	0.759663	1.05763	0.194911	0.799555
TCAL8	Q8IYN2	rectum	combined	2	2	1.09163	0.956071	1.2464	0.195007	0.799555
IL-7	P13232	rectum	combined	2	2	1.06642	0.967557	1.17537	0.195147	0.799555
ERBB3	P21860	rectum	combined	2	2	1.1274	0.940209	1.35186	0.195512	0.799555
SLIK1	Q96PX8	rectum	combined	2	2	1.10297	0.950823	1.27947	0.195627	0.799555
PDGF-BB	P01127	rectum	combined	2	2	0.881972	0.729187	1.06677	0.195655	0.799555
PPME1	Q9Y570	rectum	combined	2	2	1.12814	0.939838	1.35416	0.195659	0.799555
DUS19	Q8WTR2	rectum	combined	2	2	0.891316	0.748761	1.06101	0.195684	0.799555
EFNB2:CD	P52799	rectum	combined	2	2	1.07616	0.962845	1.2028	0.196022	0.799555
HTRA2	O43464	rectum	combined	2	2	0.891166	0.748281	1.06134	0.196247	0.799555
RGS3	P49796	rectum	combined	2	2	1.08041	0.960791	1.21493	0.196403	0.79963
ACHA5	P30532	rectum	combined	2	2	0.911577	0.792084	1.0491	0.196565	0.79965
MED-1	Q15648	rectum	combined	2	2	1.06671	0.967071	1.1766	0.196809	0.799703
CHSTE	Q8NCH0	rectum	combined	2	2	0.891391	0.748542	1.0615	0.196983	0.799703
EIF1B	O60739	rectum	combined	2	2	0.868331	0.70071	1.07605	0.196995	0.799703
SGK3	Q96BR1	rectum	combined	2	2	0.912542	0.794092	1.04866	0.196996	0.799703
ERK-1	P27361	rectum	combined	2	2	0.873742	0.711749	1.0726	0.197032	0.799703
VAC14	Q08AM6	rectum	combined	2	2	1.0734	0.963873	1.19538	0.197086	0.799703
DAF	P08174	rectum	combined	2	2	1.10232	0.950609	1.27825	0.197224	0.799721
USO1	O60763	rectum	combined	2	2	0.866375	0.696628	1.07749	0.19733	0.799837
SULT 1A1*2	P50225	rectum	combined	2	2	0.900291	0.767328	1.05629	0.197652	0.800118
DTBP1	Q96EV8	rectum	combined	2	2	1.06976	0.965416	1.18538	0.197809	0.800272
PTPRN	Q16849	rectum	combined	2	2	0.900936	0.768671	1.05596	0.197818	0.800272
PMGT1	Q8WZA1	rectum	combined	2	2	0.838619	0.641506	1.0963	0.197943	0.800316
WFDC8	Q8IUA0	rectum	combined	2	2	0.902466	0.771924	1.05508	0.197971	0.800316
FOXJ2	Q9P0K8	rectum	combined	2	2	0.913311	0.795526	1.04853	0.198022	0.800316
L-VEGF165	P15692	rectum	combined	2	2	1.07055	0.964987	1.18767	0.198064	0.800316
Coagulation Factor VIII	P00451	rectum	combined	2	2	0.91753	0.80479	1.04606	0.198189	0.800371
a1-Antitrypsin	P01009	rectum	combined	2	2	0.928377	0.828995	1.03967	0.198282	0.800377
IF4A1	P60842	rectum	combined	2	2	1.1433	0.932186	1.40222	0.19853	0.800649
MLR5	Q02045	rectum	combined	2	2	0.902351	0.771456	1.05546	0.198796	0.800682
S100A3	P33764	rectum	combined	2	2	0.903492	0.773904	1.05478	0.198864	0.800682
OSBL1	Q9BXW6	rectum	combined	2	2	0.882516	0.729306	1.06791	0.198929	0.800795
HYPK	Q9NX55	rectum	combined	2	2	1.06683	0.966552	1.17751	0.198974	0.800831
PAK6	Q9NQU5	rectum	combined	2	2	0.883744	0.731827	1.0672	0.199074	0.800831
LEMD1	Q68G75	rectum	combined	2	2	0.875709	0.715115	1.07237	0.199138	0.800925
FYN	P06241	rectum	combined	2	2	0.866152	0.695471	1.07872	0.199402	0.801195
acyl-Coenzyme A dehydrogenase	P45954	rectum	combined	2	2	0.860177	0.68341	1.08267	0.199404	0.801195
ANK2	Q01484	rectum	combined	2	2	1.06309	0.968253	1.16721	0.199412	0.801195
PSA3	P25788	rectum	combined	2	2	0.93248	0.838005	1.03761	0.199619	0.801304
IQCF1	Q8N6M8	rectum	combined	2	2	1.10718	0.947642	1.29359	0.199648	0.801304
MANS4	A6NHS7	rectum	combined	2	2	0.924948	0.820953	1.04212	0.199828	0.801398
GBG11	P61952	rectum	combined	2	2	0.921683	0.813629	1.04409	0.199894	0.801398
TCEA1	P23193	rectum	combined	2	2	1.11883	0.942329	1.32839	0.199899	0.801398
COMD6	Q7Z4G1	rectum	combined	2	2	0.921858	0.814015	1.04399	0.199911	0.801398
CBX1	P83916	rectum	combined	2	2	0.900811	0.767819	1.05684	0.199954	0.801398
AZIN1	O14977	rectum	combined	2	2	1.08022	0.959979	1.21553	0.199977	0.801398
ARH	Q5SW96	rectum	combined	2	2	0.876841	0.717158	1.07208	0.200058	0.801398
ODO2	P36957	rectum	combined	2	2	0.902462	0.771339	1.05587	0.200117	0.801398
CAMK2D	Q13557	rectum	combined	2	2	0.886795	0.737859	1.06579	0.200295	0.801453
MAGE-4	P43358	rectum	combined	2	2	0.921489	0.813084	1.04435	0.200392	0.801453
CLIC4	Q9Y696	rectum	combined	2	2	0.865641	0.694093	1.07959	0.200403	0.801453
ADXL	Q6P4F2	rectum	combined	2	2	0.926106	0.823395	1.04163	0.200566	0.801505
FUT10	Q6P4F1	rectum	combined	2	2	0.905426	0.777583	1.05429	0.200805	0.801505
NPTN	Q9Y639	rectum	combined	2	2	1.11146	0.945306	1.30682	0.200848	0.801505
CATF	Q9UBX1	rectum	combined	2	2	0.923243	0.816853	1.04349	0.201084	0.801505
HEXI2	Q96MH2	rectum	combined	2	2	0.878024	0.719259	1.07183	0.201149	0.801505
CgA	P10645	rectum	combined	2	2	1.10427	0.948409	1.28575	0.201375	0.801505
ACO12	Q8WYK0	rectum	combined	2	2	1.07396	0.962604	1.19821	0.201395	0.801505
IL-4	P05112	rectum	combined	2	2	0.926427	0.823895	1.04172	0.201613	0.801698
MDM2	Q00987	rectum	combined	2	2	1.06772	0.965561	1.18068	0.201614	0.801698
PXDC1	Q8IUK5	rectum	combined	2	2	1.10836	0.946442	1.29798	0.201665	0.801698
KCTD6	Q8NC69	rectum	combined	2	2	0.909342	0.785907	1.05216	0.201667	0.801698
Transgelin-2	P37802	rectum	combined	2	2	0.854909	0.671885	1.08779	0.20218	0.802064
NGF R	P08138	rectum	combined	2	2	1.09374	0.953008	1.25525	0.202297	0.802118
ASM3A	Q92484	rectum	combined	2	2	0.913938	0.795777	1.04964	0.202654	0.802159
RFPL3	O75679	rectum	combined	2	2	1.05437	0.971874	1.14387	0.202796	0.802159
MGP	P08493	rectum	combined	2	2	0.905019	0.776158	1.05527	0.202854	0.802159
PDE11	Q9HCR9	rectum	combined	2	2	0.890346	0.744555	1.06468	0.20302	0.802235
Tenascin		rectum	combined	2	2	0.921232	0.811897	1.04529	0.20309	0.802235
RB11B	Q15907	rectum	combined	2	2	0.863459	0.68874	1.0825	0.203118	0.802235
FOLR1	P15328	rectum	combined	2	2	0.897935	0.760746	1.05986	0.20314	0.802235
Troponin T	P45379	rectum	combined	2	2	1.06283	0.967623	1.1674	0.203163	0.802235
CXD2	Q9UKL4	rectum	combined	2	2	1.0793	0.959614	1.21391	0.203185	0.802235
HBAT	P09105	rectum	combined	2	2	1.08255	0.958019	1.22328	0.203323	0.802299
Complement receptor type 1	P17927	rectum	combined	2	2	0.917969	0.804496	1.04745	0.203589	0.802455
VAPB	O95292	rectum	combined	2	2	1.07546	0.96136	1.20309	0.203624	0.802455
NATD1	Q8N6N6	rectum	combined	2	2	1.0719	0.96308	1.19301	0.203653	0.802455
PDHB	P11177	rectum	combined	2	2	1.10028	0.949531	1.27495	0.20369	0.802455
CD036	Q96KX1	rectum	combined	2	2	0.915084	0.798055	1.04927	0.203717	0.802455
RIPK2	O43353	rectum	combined	2	2	0.899813	0.764623	1.05891	0.203759	0.802455
CEP76	Q8TAP6	rectum	combined	2	2	1.07506	0.961517	1.202	0.203779	0.802466
Securin	O95997	rectum	combined	2	2	0.911771	0.790709	1.05137	0.203803	0.802528
ELMO2	Q96JJ3	rectum	combined	2	2	0.895009	0.754257	1.06203	0.203868	0.802607
IL-17B R	Q9NRM6	rectum	combined	2	2	0.894985	0.754192	1.06206	0.203912	0.802697
GLP1R:CD	P43220	rectum	combined	2	2	1.05144	0.973125	1.13606	0.204024	0.802983
AXIN2	Q9Y2T1	rectum	combined	2	2	1.06436	0.966691	1.1719	0.204036	0.802983
UBTD2	Q8WUN7	rectum	combined	2	2	0.900541	0.766117	1.05855	0.204048	0.802983
SULT 1E	P49888	rectum	combined	2	2	1.04964	0.974021	1.13114	0.204084	0.802983
TCTP	P13693	rectum	combined	2	2	1.10484	0.94719	1.28872	0.204353	0.803243
PSMG2	Q969U7	rectum	combined	2	2	1.06097	0.968268	1.16254	0.204556	0.803416
K1161:CD	Q6NSJ0	rectum	combined	2	2	0.898829	0.762241	1.05989	0.204693	0.803585
SC61G	P60059	rectum	combined	2	2	0.908808	0.783929	1.05358	0.204834	0.803715
TERF1	P54274	rectum	combined	2	2	1.07081	0.963314	1.19031	0.204961	0.803836
UB2Q1	Q7Z7E8	rectum	combined	2	2	1.07243	0.962492	1.19492	0.205097	0.804204
GPX2	P18283	rectum	combined	2	2	1.07296	0.962183	1.1965	0.205295	0.804441
MOT4	O15427	rectum	combined	2	2	0.911233	0.789106	1.05226	0.205469	0.804632
CST8	O60676	rectum	combined	2	2	1.09373	0.952086	1.25645	0.20547	0.804632
INSL4	Q14641	rectum	combined	2	2	1.07141	0.962884	1.19217	0.205571	0.804826
PLCG1	P19174	rectum	combined	2	2	1.07506	0.961014	1.20265	0.205879	0.805044
FSD1	Q9BTV5	rectum	combined	2	2	0.904888	0.77504	1.05649	0.206	0.805231
EHD3	Q9NZN3	rectum	combined	2	2	0.87492	0.711223	1.07629	0.206123	0.805231
EFS	O43281	rectum	combined	2	2	0.899864	0.764031	1.05985	0.206307	0.805302
F19A1	Q7Z5A9	rectum	combined	2	2	0.919046	0.806264	1.04761	0.206319	0.805302
GOT2	P00505	rectum	combined	2	2	0.899099	0.762366	1.06036	0.206344	0.805302
OTUD3	Q5T2D3	rectum	combined	2	2	0.914149	0.795325	1.05072	0.206416	0.80532
Sorting nexin 4	O95219	rectum	combined	2	2	0.876679	0.71476	1.07528	0.20648	0.805412
EGFRvIII	P00533	rectum	combined	2	2	1.07467	0.961056	1.2017	0.20653	0.805507
MXRA7	P84157	rectum	combined	2	2	0.913541	0.793924	1.05118	0.206632	0.8056
CDK1/cyclin B	P06493	rectum	combined	2	2	1.06559	0.965477	1.17608	0.206939	0.805699
PDXK	O00764	rectum	combined	2	2	0.909626	0.785151	1.05384	0.207101	0.805875
SH3G2	Q99962	rectum	combined	2	2	0.878194	0.717713	1.07456	0.20712	0.805875
P85A	P27986	rectum	combined	2	2	0.925076	0.819608	1.04412	0.207322	0.805998
MILK2	Q8IY33	rectum	combined	2	2	1.06469	0.965845	1.17365	0.207338	0.806008
DCPS	Q96C86	rectum	combined	2	2	1.08342	0.956514	1.22716	0.207485	0.806129
Caspase-14	P31944	rectum	combined	2	2	0.890081	0.742646	1.06679	0.207577	0.806251
Kininogen, HMW	P01042	rectum	combined	2	2	1.08817	0.954168	1.24099	0.207582	0.806251
MBNL2	Q5VZF2	rectum	combined	2	2	0.87449	0.709851	1.07732	0.207602	0.806251
PRGC1	Q9UBK2	rectum	combined	2	2	1.07101	0.962585	1.19166	0.207757	0.806389
HBD-1	P60022	rectum	combined	2	2	1.09596	0.950342	1.26389	0.207763	0.806389
HEM6	P36551	rectum	combined	2	2	1.08106	0.957592	1.22044	0.207807	0.806426
HHLA3	Q9XRX5	rectum	combined	2	2	1.07914	0.958528	1.21493	0.207844	0.806477
Ribonuclease UK114	P52758	rectum	combined	2	2	1.09086	0.95277	1.24896	0.207905	0.806544
UBP28	Q96RU2	rectum	combined	2	2	0.922109	0.812754	1.04618	0.208011	0.806544
AMGO2	Q86SJ2	rectum	combined	2	2	1.08491	0.955606	1.2317	0.208163	0.806544
MPP6	Q9NZW5	rectum	combined	2	2	0.906818	0.778679	1.05604	0.208245	0.806544
GSK-3 alpha	P49840	rectum	combined	2	2	0.869258	0.698741	1.08139	0.208519	0.806628
STAT1	P42224	rectum	combined	2	2	0.881014	0.723171	1.07331	0.208525	0.806628
NCAM-L1	P32004	rectum	combined	2	2	1.1034	0.946446	1.28638	0.2088	0.806903
CLM2	Q496F6	rectum	combined	2	2	0.9212	0.810445	1.04709	0.209158	0.80711
CSNK1G2	P78368	rectum	combined	2	2	0.896527	0.75587	1.06336	0.209685	0.807773
APBB3:PID 2	O95704	rectum	combined	2	2	0.88179	0.724432	1.07333	0.209706	0.807773
C1QT4	Q9BXJ3	rectum	combined	2	2	0.897586	0.758073	1.06277	0.209991	0.808086
DDX6	P26196	rectum	combined	2	2	0.873627	0.707259	1.07913	0.210051	0.808086
PCDGC	O60330	rectum	combined	2	2	1.07026	0.962446	1.19016	0.210052	0.808086
CATO	P43234	rectum	combined	2	2	0.905083	0.77437	1.05786	0.210142	0.808086
sperm-egg fusion protein 1	Q8IYV9	rectum	combined	2	2	0.884148	0.729258	1.07194	0.210193	0.808086
UBL7	Q96S82	rectum	combined	2	2	0.878725	0.71781	1.07571	0.210295	0.808086
FAAA	P16930	rectum	combined	2	2	1.07241	0.961297	1.19636	0.21033	0.808086
TPSB2	P20231	rectum	combined	2	2	1.09283	0.950959	1.25586	0.210863	0.808321
SOSD1	Q6X4U4	rectum	combined	2	2	0.916102	0.798599	1.05089	0.210872	0.808321
CBG	P08185	rectum	combined	2	2	1.0633	0.965827	1.1706	0.210876	0.808321
TIAR	Q01085	rectum	combined	2	2	0.898764	0.760358	1.06236	0.210958	0.808321
FA45A	Q8TCE6	rectum	combined	2	2	0.87971	0.719663	1.07535	0.210963	0.808321
WNT16	Q9UBV4	rectum	combined	2	2	0.910721	0.786577	1.05446	0.211026	0.808321
PHIPL	Q96FC7	rectum	combined	2	2	0.915714	0.797612	1.0513	0.211364	0.808329
UCRP	P05161	rectum	combined	2	2	0.921877	0.811468	1.04731	0.211383	0.808329
BMP RIB	O00238	rectum	combined	2	2	1.07801	0.958202	1.21281	0.211417	0.808329
IGFALS	P35858	rectum	combined	2	2	1.0836	0.955385	1.22903	0.211438	0.808329
DHB14	Q9BPX1	rectum	combined	2	2	1.07177	0.961357	1.19485	0.211487	0.808329
SRCN1	P12931	rectum	combined	2	2	0.8794	0.718672	1.07608	0.212043	0.808937
FOXC2	Q99958	rectum	combined	2	2	0.931326	0.832852	1.04144	0.21211	0.808937
F118B	Q9BPY3	rectum	combined	2	2	0.866027	0.690888	1.08556	0.212114	0.808937
CHMP6	Q96FZ7	rectum	combined	2	2	0.879213	0.718223	1.07629	0.212213	0.809105
RSPO4	Q2I0M5	rectum	combined	2	2	0.907398	0.778917	1.05707	0.212234	0.809105
B7-H2	O75144	rectum	combined	2	2	0.905531	0.774771	1.05836	0.212347	0.809316
PSG4	Q00888	rectum	combined	2	2	1.07503	0.959454	1.20452	0.212506	0.809519
CFTR	P13569	rectum	combined	2	2	1.07474	0.959569	1.20373	0.212646	0.809544
RBP-III	P82980	rectum	combined	2	2	0.917233	0.800707	1.05072	0.212662	0.809549
IAPP	P10997	rectum	combined	2	2	1.08999	0.951824	1.24821	0.212766	0.809584
HXA11	P31270	rectum	combined	2	2	1.08645	0.953578	1.23784	0.212841	0.809584
CA198	Q9H425	rectum	combined	2	2	0.919388	0.805503	1.04937	0.212887	0.809584
SPD2B	A1X283	rectum	combined	2	2	0.91287	0.790863	1.0537	0.212991	0.809727
PLOD2	O00469	rectum	combined	2	2	0.906495	0.7767	1.05798	0.213088	0.809769
SETBP	Q9Y6X0	rectum	combined	2	2	1.09248	0.950441	1.25575	0.213246	0.809882
PHB2	Q99623	rectum	combined	2	2	1.05924	0.967448	1.15975	0.213341	0.809882
Histone H1.2	P16403	rectum	combined	2	2	0.905743	0.774873	1.05872	0.213734	0.810055
TGF-b1	P01137	rectum	combined	2	2	0.913248	0.791506	1.05372	0.213802	0.810055
FA84B	Q96KN1	rectum	combined	2	2	0.926248	0.820839	1.04519	0.213914	0.810056
TACI	O14836	rectum	combined	2	2	1.07238	0.960471	1.19732	0.213978	0.810056
HMGB3	O15347	rectum	combined	2	2	0.913057	0.790995	1.05395	0.214137	0.810056
PSME2	Q9UL46	rectum	combined	2	2	1.10785	0.942536	1.30216	0.214161	0.810056
FMR1	Q06787	rectum	combined	2	2	0.888009	0.736251	1.07105	0.214185	0.810056
SYTL4:C2 1	Q96C24	rectum	combined	2	2	0.893228	0.747455	1.06743	0.21419	0.810056
DJB11	Q9UBS4	rectum	combined	2	2	0.886911	0.733834	1.07192	0.21442	0.810391
FCRL5	Q96RD9	rectum	combined	2	2	1.06699	0.963112	1.18207	0.214694	0.810674
MUCDL	Q9HBB8	rectum	combined	2	2	0.921017	0.80875	1.04887	0.21477	0.810756
GIPC1	O14908	rectum	combined	2	2	0.897685	0.756918	1.06463	0.214861	0.810824
EP3A	Q14507	rectum	combined	2	2	0.922675	0.812458	1.04784	0.215001	0.810962
cAMP-regulated phosphoprotein 21	Q9UBL0	rectum	combined	2	2	0.904303	0.771358	1.06016	0.21502	0.810962
MGT5A	Q09328	rectum	combined	2	2	1.09626	0.947912	1.26783	0.215392	0.811395
BRAT1	Q6PJG6	rectum	combined	2	2	0.910189	0.784259	1.05634	0.215508	0.811481
CD1A	P06126	rectum	combined	2	2	1.06895	0.961875	1.18795	0.215653	0.811683
TFIP8	O95379	rectum	combined	2	2	0.885305	0.730013	1.07363	0.215726	0.811865
TYK2	P29597	rectum	combined	2	2	0.90774	0.778643	1.05824	0.216188	0.812465
PDE1B	Q01064	rectum	combined	2	2	0.902511	0.767038	1.06191	0.216425	0.812623
AGO1	Q9UL18	rectum	combined	2	2	0.88419	0.727148	1.07515	0.217316	0.813311
PSA	P07288	rectum	combined	2	2	1.11788	0.93648	1.33442	0.217383	0.813419
STAT3	P40763	rectum	combined	2	2	0.889506	0.738473	1.07143	0.217474	0.813453
ROA1	P09651	rectum	combined	2	2	0.890606	0.740747	1.07078	0.217784	0.813952
SMAD4	Q13485	rectum	combined	2	2	0.897978	0.756685	1.06565	0.21796	0.814213
SYF2	O95926	rectum	combined	2	2	0.908219	0.779199	1.0586	0.218146	0.814307
MATK	P42679	rectum	combined	2	2	0.902687	0.766938	1.06246	0.218218	0.814343
F221A	A4D161	rectum	combined	2	2	0.896762	0.753959	1.06661	0.21822	0.814343
Troponin I	P19429	rectum	combined	2	2	0.928671	0.825452	1.0448	0.218331	0.814379
SPG20	Q8N0X7	rectum	combined	2	2	0.886423	0.73156	1.07407	0.218474	0.814379
NUBP1	P53384	rectum	combined	2	2	0.906786	0.775847	1.05982	0.218796	0.815039
Phosphomannomutase 2	O15305	rectum	combined	2	2	0.875054	0.707314	1.08257	0.218979	0.815262
GLCE	O94923	rectum	combined	2	2	0.922217	0.8105	1.04933	0.219051	0.81536
CYTL1	Q9NRR1	rectum	combined	2	2	0.9248	0.816387	1.04761	0.219123	0.815486
BCAM	P50895	rectum	combined	2	2	0.921246	0.80821	1.05009	0.219391	0.81567
WFDC3	Q8IUB2	rectum	combined	2	2	0.89299	0.7454	1.0698	0.219478	0.81567
MUM1	Q2TAK8	rectum	combined	2	2	1.05863	0.966576	1.15946	0.21961	0.815712
FCN1	O00602	rectum	combined	2	2	1.09808	0.945637	1.27511	0.219836	0.815881
KCA10	Q16322	rectum	combined	2	2	0.925355	0.817467	1.04748	0.219997	0.816042
MO2R1:CD	Q8TD46	rectum	combined	2	2	0.888097	0.73468	1.07355	0.22002	0.816059
CNGB1	Q14028	rectum	combined	2	2	1.07251	0.958917	1.19955	0.220384	0.816615
PLCG2	P16885	rectum	combined	2	2	0.875625	0.708025	1.0829	0.220476	0.816696
NCBP1	Q09161	rectum	combined	2	2	1.07199	0.959139	1.19811	0.220624	0.816853
CACB4	O00305	rectum	combined	2	2	0.920178	0.805487	1.0512	0.220644	0.816879
Prekallikrein	P03952	rectum	combined	2	2	1.09234	0.948243	1.25834	0.221074	0.816938
PK3CG	P48736	rectum	combined	2	2	0.917054	0.798294	1.05348	0.221074	0.816938
P-Selectin	P16109	rectum	combined	2	2	0.905215	0.771675	1.06187	0.221389	0.81711
Somatostatin-28	P61278	rectum	combined	2	2	1.07124	0.959358	1.19616	0.221433	0.81711
DIRA1	O95057	rectum	combined	2	2	0.911336	0.785309	1.05759	0.221467	0.81711
HINT1	P49773	rectum	combined	2	2	1.09038	0.949155	1.25261	0.221478	0.81711
NELFA	Q9H3P2	rectum	combined	2	2	0.923462	0.812691	1.04933	0.221954	0.817449
LFA-1 alpha-L chain	P20701	rectum	combined	2	2	0.911046	0.784388	1.05816	0.222536	0.817601
JAM-A	Q9Y624	rectum	combined	2	2	0.887587	0.732781	1.0751	0.222666	0.817692
NEU1	P01178	rectum	combined	2	2	0.918994	0.802212	1.05278	0.223125	0.81771
CDX1	P47902	rectum	combined	2	2	1.0783	0.955126	1.21737	0.223176	0.817833
eIF-5A-1	P63241	rectum	combined	2	2	1.14472	0.920902	1.42293	0.223368	0.817834
GRL1A	P0CAP2	rectum	combined	2	2	0.893284	0.744888	1.07124	0.223413	0.817834
SPON2	Q9BUD6	rectum	combined	2	2	1.10494	0.940875	1.29762	0.223667	0.817834
pyruvate carboxylase	P11498	rectum	combined	2	2	0.928747	0.824495	1.04618	0.223681	0.817834
TIMELESS	Q9UNS1	rectum	combined	2	2	0.896065	0.750831	1.06939	0.223854	0.818
KSYK:Protein Kinase	P43405	rectum	combined	2	2	0.89357	0.745339	1.07128	0.224	0.818138
KS6B1	P23443	rectum	combined	2	2	0.886595	0.730148	1.07656	0.224297	0.818348
Ephrin-A1	P20827	rectum	combined	2	2	1.08636	0.950426	1.24174	0.22456	0.818399
ARRD3	Q96B67	rectum	combined	2	2	1.07481	0.9566	1.20763	0.224902	0.818683
B4GT2	O60909	rectum	combined	2	2	0.913979	0.790341	1.05696	0.225144	0.819008
CD44	P16070	rectum	combined	2	2	1.05851	0.965536	1.16044	0.225408	0.819032
Galectin-8	O00214	rectum	combined	2	2	0.920997	0.806253	1.05207	0.225414	0.819032
DYLT1	P63172	rectum	combined	2	2	0.908772	0.778507	1.06083	0.225574	0.819035
CCD97	Q96F63	rectum	combined	2	2	0.894504	0.746879	1.07131	0.225718	0.819046
SH3L2	Q9UJC5	rectum	combined	2	2	0.878713	0.712793	1.08325	0.225905	0.819046
ANGL3	Q9Y5C1	rectum	combined	2	2	1.10082	0.942311	1.286	0.225926	0.819046
LRP1	Q07954	rectum	combined	2	2	0.939819	0.849966	1.03917	0.226063	0.819046
ACTH	P01189	rectum	combined	2	2	0.915933	0.794528	1.05589	0.22614	0.819046
LCN1	P31025	rectum	combined	2	2	1.07186	0.957933	1.19933	0.226148	0.819046
Transaldolase	P37837	rectum	combined	2	2	1.08937	0.948353	1.25135	0.226197	0.819046
RAB37	Q96AX2	rectum	combined	2	2	0.903134	0.765743	1.06517	0.226252	0.819143
NHLC2	Q8NBF2	rectum	combined	2	2	1.07472	0.956325	1.20776	0.226269	0.81916
CYBP	Q9HB71	rectum	combined	2	2	0.879828	0.714999	1.08265	0.226418	0.819226
LIMK1	P53667	rectum	combined	2	2	1.07588	0.95561	1.21129	0.226565	0.819421
RIPL2	Q969X0	rectum	combined	2	2	0.885698	0.727504	1.07829	0.226625	0.819494
CD30 Ligand	P32971	rectum	combined	2	2	1.06521	0.961524	1.18007	0.226652	0.819528
2A5A	Q15172	rectum	combined	2	2	0.88167	0.718766	1.0815	0.226935	0.819996
CC107	Q8WV48	rectum	combined	2	2	0.925616	0.816506	1.04931	0.227104	0.820016
PNPO	Q9NVS9	rectum	combined	2	2	0.899087	0.756503	1.06855	0.227268	0.820062
NTAL	Q9GZY6	rectum	combined	2	2	1.05876	0.965037	1.16159	0.227273	0.820062
p19-INK4d	P55273	rectum	combined	2	2	0.88137	0.718011	1.0819	0.227293	0.820062
LIRB3	O75022	rectum	combined	2	2	1.06297	0.962631	1.17378	0.227372	0.820102
Myokinase, human	P00568	rectum	combined	2	2	1.12177	0.930768	1.35197	0.227583	0.820102
KLRB1	Q12918	rectum	combined	2	2	1.06084	0.963797	1.16765	0.227593	0.820102
PRR16	Q569H4	rectum	combined	2	2	0.89179	0.740347	1.07421	0.227789	0.820102
GEMI6	Q8WXD5	rectum	combined	2	2	0.902539	0.763968	1.06625	0.22792	0.82013
TMOD4	Q9NZQ9	rectum	combined	2	2	0.914752	0.791389	1.05735	0.228001	0.820155
Cyclin E	P24864	rectum	combined	2	2	0.920982	0.805591	1.0529	0.228126	0.820289
BGAT	P16442	rectum	combined	2	2	0.926669	0.818698	1.04888	0.228229	0.820289
ERVV1	B6SEH8	rectum	combined	2	2	0.909525	0.779506	1.06123	0.228243	0.820311
Rho-GDI beta	P52566	rectum	combined	2	2	0.884867	0.725199	1.07969	0.228294	0.820321
NPS-PLA2	P14555	rectum	combined	2	2	1.08304	0.951214	1.23314	0.228335	0.820321
LAML2	Q8NHP8	rectum	combined	2	2	1.06157	0.9632	1.16998	0.228499	0.820463
HG2A	P04233	rectum	combined	2	2	0.92717	0.819774	1.04864	0.228631	0.820479
CGAT2	Q8N6G5	rectum	combined	2	2	1.06571	0.960816	1.18205	0.228651	0.820479
DUS6	Q16828	rectum	combined	2	2	1.07326	0.956534	1.20424	0.228774	0.820479
MEMO1	Q9Y316	rectum	combined	2	2	0.897243	0.75196	1.0706	0.228948	0.820479
CO1A1:C-term propeptide	P02452	rectum	combined	2	2	0.931894	0.830714	1.0454	0.229031	0.820479
Endostatin	P39060	rectum	combined	2	2	1.08694	0.948841	1.24513	0.229178	0.820479
ARHGA	O15013	rectum	combined	2	2	1.08655	0.949013	1.24402	0.229323	0.820479
OXLA	Q96RQ9	rectum	combined	2	2	0.912549	0.786019	1.05945	0.229492	0.820479
Cathepsin S	P25774	rectum	combined	2	2	1.09443	0.944651	1.26795	0.229493	0.820479
CADH4	P55283	rectum	combined	2	2	1.08043	0.952343	1.22574	0.229543	0.820479
CA226	A1L170	rectum	combined	2	2	1.07402	0.955874	1.20677	0.229757	0.820479
DB113	Q30KQ7	rectum	combined	2	2	0.920078	0.803033	1.05418	0.230189	0.820479
MED11	Q9P086	rectum	combined	2	2	1.07074	0.957613	1.19722	0.230256	0.820479
MP2K4	P45985	rectum	combined	2	2	1.09159	0.945886	1.25974	0.230568	0.820479
CC126	Q96EE4	rectum	combined	2	2	1.07976	0.952449	1.22408	0.23059	0.820479
RAB26	Q9ULW5	rectum	combined	2	2	0.917738	0.797539	1.05605	0.230717	0.820479
ABL2	P42684	rectum	combined	2	2	0.914154	0.789346	1.0587	0.23076	0.820479
UBP25	Q9UHP3	rectum	combined	2	2	1.08649	0.948631	1.24438	0.230834	0.820479
MMP-12	P39900	rectum	combined	2	2	1.08296	0.950564	1.2338	0.230945	0.820479
kallikrein 13	Q9UKR3	rectum	combined	2	2	1.09631	0.943166	1.27432	0.231011	0.820479
GPV	P40197	rectum	combined	2	2	0.890798	0.737192	1.07641	0.231122	0.820479
Siglec-9	Q9Y336	rectum	combined	2	2	1.08438	0.949707	1.23816	0.231186	0.820479
GT252	Q8IYK4	rectum	combined	2	2	0.9109	0.781851	1.06125	0.2312	0.820479
Calgranulin A	P05109	rectum	combined	2	2	1.07078	0.957363	1.19764	0.231226	0.820516
eIF-4H	Q15056	rectum	combined	2	2	0.869866	0.692353	1.09289	0.231234	0.82052
PP1R8	Q12972	rectum	combined	2	2	0.923998	0.811797	1.05171	0.231419	0.820614
UBL3	O95164	rectum	combined	2	2	0.90247	0.762819	1.06769	0.231539	0.820651
REG4	Q9BYZ8	rectum	combined	2	2	1.09286	0.944885	1.264	0.231609	0.820651
REM1	O75628	rectum	combined	2	2	1.04952	0.969596	1.13604	0.231704	0.820774
PEDF	P36955	rectum	combined	2	2	1.08806	0.947458	1.24953	0.231903	0.820837
PDIA5	Q14554	rectum	combined	2	2	0.893555	0.742983	1.07464	0.231939	0.820837
Lectin, mannose-binding 2	Q12907	rectum	combined	2	2	0.927575	0.819995	1.04927	0.231968	0.820837
MTD2L	Q9H903	rectum	combined	2	2	0.894	0.743881	1.07441	0.232211	0.820837
BNI3L	O60238	rectum	combined	2	2	0.911612	0.783201	1.06108	0.232227	0.820837
RIC3	Q7Z5B4	rectum	combined	2	2	0.918402	0.798687	1.05606	0.232277	0.820837
TANK	Q92844	rectum	combined	2	2	0.883028	0.719992	1.08298	0.232286	0.820837
DNM1L	O00429	rectum	combined	2	2	1.09076	0.945847	1.25788	0.232288	0.820837
CDK8/cyclin C	P24863	rectum	combined	2	2	0.91728	0.796066	1.05695	0.232471	0.820902
DLL4	Q9NR61	rectum	combined	2	2	0.917996	0.797682	1.05646	0.232582	0.820942
MZT2A	Q6P582	rectum	combined	2	2	1.06308	0.961494	1.1754	0.232597	0.820943
Thrombospondin-1	P07996	rectum	combined	2	2	0.88101	0.7155	1.08481	0.232773	0.820964
MPDZ	O75970	rectum	combined	2	2	1.05757	0.96463	1.15946	0.233008	0.821073
ADA29	Q9UKF5	rectum	combined	2	2	0.92528	0.814348	1.05132	0.233326	0.821197
LYG2	Q86SG7	rectum	combined	2	2	0.915589	0.791967	1.05851	0.233407	0.821197
FGFP3	Q8TAT2	rectum	combined	2	2	1.08173	0.950561	1.231	0.233573	0.821197
KDF1	Q8NAX2	rectum	combined	2	2	0.910853	0.781134	1.06211	0.233578	0.821197
FKBP5	Q13451	rectum	combined	2	2	0.876748	0.706095	1.08864	0.233669	0.821197
GRB2-related adapter protein 2	O75791	rectum	combined	2	2	0.886173	0.726307	1.08123	0.233831	0.821197
MTUS2	Q5JR59	rectum	combined	2	2	0.906958	0.772209	1.06522	0.234027	0.821197
SHIP	Q92835	rectum	combined	2	2	0.894033	0.743401	1.07519	0.234095	0.821197
MANBA	O00462	rectum	combined	2	2	0.910929	0.781161	1.06225	0.234141	0.821197
TBK1	Q9UHD2	rectum	combined	2	2	1.06775	0.958439	1.18952	0.2342	0.821197
B3GN6	Q6ZMB0	rectum	combined	2	2	0.912581	0.784882	1.06106	0.234284	0.821197
SH3G3	Q99963	rectum	combined	2	2	1.09211	0.944495	1.2628	0.234342	0.821197
TCTP	P13693	rectum	combined	2	2	0.874219	0.700446	1.0911	0.234499	0.821197
IL-17 RD	Q8NFM7	rectum	combined	2	2	1.07481	0.954283	1.21056	0.234504	0.821197
PBP	P02775	rectum	combined	2	2	0.896897	0.749603	1.07313	0.234513	0.821197
FANCF	Q9NPI8	rectum	combined	2	2	1.05359	0.9667	1.1483	0.234522	0.821197
VGLL4	Q14135	rectum	combined	2	2	0.917706	0.796546	1.0573	0.234539	0.821197
NUD10	Q8NFP7	rectum	combined	2	2	1.05117	0.968122	1.14134	0.234667	0.821197
S100A5	P33763	rectum	combined	2	2	0.875344	0.702717	1.09038	0.234858	0.821197
JPH3	Q8WXH2	rectum	combined	2	2	1.05795	0.964008	1.16105	0.235083	0.821197
SPB13	Q9UIV8	rectum	combined	2	2	1.07986	0.951194	1.22593	0.235244	0.821197
GON1	P01148	rectum	combined	2	2	1.07165	0.955926	1.20138	0.235287	0.821197
RBP56	Q92804	rectum	combined	2	2	0.911728	0.782674	1.06206	0.235328	0.821197
CABP8	Q9BXU9	rectum	combined	2	2	0.910826	0.780615	1.06276	0.23536	0.821197
Factor B	P00751	rectum	combined	2	2	1.08594	0.947683	1.24436	0.235395	0.821197
TYW3	Q6IPR3	rectum	combined	2	2	0.919643	0.800781	1.05615	0.235491	0.821197
HSP70 protein 8	P11142	rectum	combined	2	2	1.08077	0.950516	1.22886	0.235855	0.821197
FKB14	Q9NWM8	rectum	combined	2	2	0.90074	0.75771	1.07077	0.236049	0.821197
kallikrein 8	O60259	rectum	combined	2	2	1.09313	0.943338	1.26671	0.236326	0.821211
CNTF	P26441	rectum	combined	2	2	1.05538	0.965286	1.15388	0.236444	0.821211
Keratin 20	P35900	rectum	combined	2	2	0.930152	0.825043	1.04865	0.236614	0.821211
TP4A1	Q93096	rectum	combined	2	2	0.921533	0.804821	1.05517	0.236917	0.821211
LDOCL	Q6ICC9	rectum	combined	2	2	1.07044	0.956227	1.19829	0.23703	0.821211
NDUB8	O95169	rectum	combined	2	2	0.894029	0.742522	1.07645	0.237061	0.821244
CRIP1	P50238	rectum	combined	2	2	0.931477	0.828058	1.04781	0.237146	0.821381
HMGN1	P05114	rectum	combined	2	2	1.06571	0.958975	1.18432	0.237221	0.8214
GALK2	Q01415	rectum	combined	2	2	1.09239	0.943434	1.26485	0.237429	0.821411
DPEP1	P16444	rectum	combined	2	2	1.07149	0.955461	1.20162	0.237665	0.821411
ESPN	B1AK53	rectum	combined	2	2	1.08885	0.945382	1.25409	0.237672	0.821411
SMRC1	Q92922	rectum	combined	2	2	0.909922	0.777931	1.06431	0.237787	0.821411
PTPRU	Q92729	rectum	combined	2	2	1.09972	0.939158	1.28772	0.237831	0.821411
p21	P38936	rectum	combined	2	2	0.91085	0.78003	1.06361	0.237844	0.821411
KPYR	P30613	rectum	combined	2	2	1.09052	0.944359	1.25931	0.237896	0.821411
RMI1	Q9H9A7	rectum	combined	2	2	0.921105	0.803557	1.05585	0.238085	0.821507
PACN3	Q9UKS6	rectum	combined	2	2	1.07967	0.950434	1.22649	0.238612	0.821507
GGE2D	Q9UEU5	rectum	combined	2	2	1.07808	0.951234	1.22184	0.239136	0.82201
ITIH5	Q86UX2	rectum	combined	2	2	0.925509	0.813574	1.05285	0.239198	0.822047
FANCL	Q9NW38	rectum	combined	2	2	0.909142	0.775779	1.06543	0.23924	0.822047
GMEB2	Q9UKD1	rectum	combined	2	2	0.890546	0.734191	1.0802	0.239276	0.822103
MTMR6	Q9Y217	rectum	combined	2	2	0.926642	0.816194	1.05204	0.239362	0.822103
CHMP3	Q9Y3E7	rectum	combined	2	2	0.872384	0.694876	1.09524	0.239511	0.822103
U2AF2	P26368	rectum	combined	2	2	0.885464	0.722906	1.08458	0.239821	0.822103
DERM	Q07507	rectum	combined	2	2	0.912312	0.782856	1.06318	0.239847	0.822103
PP13	Q9UHV8	rectum	combined	2	2	0.919511	0.799392	1.05768	0.24006	0.822103
BMPER	Q8N8U9	rectum	combined	2	2	1.08264	0.948315	1.236	0.240073	0.822103
14-3-3E	P62258	rectum	combined	2	2	1.07514	0.952651	1.21339	0.240396	0.822398
ABCF3	Q9NUQ8	rectum	combined	2	2	0.903942	0.76364	1.07002	0.240588	0.822471
CYTF	O76096	rectum	combined	2	2	0.914644	0.788017	1.06162	0.240595	0.822471
Zyxin	Q15942	rectum	combined	2	2	0.916314	0.791778	1.06044	0.240949	0.822878
NRX1B	P58400	rectum	combined	2	2	1.06515	0.958431	1.18374	0.241311	0.8231
BR serine/threonine kinase 2	Q8IWQ3	rectum	combined	2	2	1.08316	0.947667	1.23803	0.241351	0.8231
BMP-4	P12644	rectum	combined	2	2	0.917008	0.793234	1.06009	0.241548	0.823499
SRXN1	Q9BYN0	rectum	combined	2	2	1.06652	0.957516	1.18793	0.241696	0.823551
FGF-16	O43320	rectum	combined	2	2	0.918609	0.796891	1.05892	0.241759	0.823551
PPBN	P10696	rectum	combined	2	2	0.920543	0.801369	1.05744	0.241841	0.823636
SYK	Q15046	rectum	combined	2	2	0.890355	0.732916	1.08161	0.242105	0.8238
PSME3	P61289	rectum	combined	2	2	0.916476	0.791784	1.0608	0.242445	0.824062
C7	P10643	rectum	combined	2	2	1.09803	0.938649	1.28447	0.24252	0.824062
SH2B3	Q9UQQ2	rectum	combined	2	2	1.06487	0.958319	1.18327	0.242613	0.824151
GAS1	P54826	rectum	combined	2	2	1.10241	0.936035	1.29837	0.24278	0.824151
HES6	Q96HZ4	rectum	combined	2	2	1.0833	0.947171	1.23899	0.242892	0.824165
LA:RRM	P05455	rectum	combined	2	2	1.06494	0.958185	1.18358	0.24305	0.824165
IL-11	P20809	rectum	combined	2	2	1.04691	0.969352	1.13067	0.24309	0.824165
ES8L1	Q8TE68	rectum	combined	2	2	0.918973	0.7974	1.05908	0.243169	0.824165
APBB2:PID 2	Q92870	rectum	combined	2	2	1.05956	0.961445	1.16768	0.243259	0.824165
BOLA1	Q9Y3E2	rectum	combined	2	2	0.912945	0.783412	1.0639	0.243363	0.824165
F264	Q16877	rectum	combined	2	2	0.93007	0.823352	1.05062	0.243678	0.824381
MVK	Q03426	rectum	combined	2	2	1.06982	0.955005	1.19844	0.243951	0.824393
CD3E	P07766	rectum	combined	2	2	1.07145	0.953927	1.20345	0.244326	0.824393
CQ078:N-term	Q8N4C9	rectum	combined	2	2	0.934748	0.834369	1.0472	0.244337	0.824393
GALK1	P51570	rectum	combined	2	2	0.889303	0.729913	1.0835	0.244354	0.824393
RFNG	Q9Y644	rectum	combined	2	2	0.918307	0.795547	1.06001	0.244428	0.824393
ERP27	Q96DN0	rectum	combined	2	2	0.931487	0.826557	1.04974	0.24445	0.824393
CD244	Q9BZW8	rectum	combined	2	2	0.931408	0.826369	1.0498	0.244453	0.824393
COKA1	Q9P218	rectum	combined	2	2	1.05534	0.963792	1.15559	0.244654	0.824409
VSTM1	Q6UX27	rectum	combined	2	2	1.0862	0.94491	1.24861	0.244853	0.824409
IL-17	Q16552	rectum	combined	2	2	1.05468	0.96416	1.1537	0.244916	0.824409
NSEP1	P67809	rectum	combined	2	2	1.09116	0.941932	1.26403	0.244951	0.824409
PPIE	Q9UNP9	rectum	combined	2	2	0.912223	0.781345	1.06502	0.244957	0.824409
TFAR19	O14737	rectum	combined	2	2	1.11157	0.930029	1.32855	0.244979	0.824409
THOC1	Q96FV9	rectum	combined	2	2	0.916566	0.791352	1.06159	0.24505	0.824409
SELPL:CD	Q14242	rectum	combined	2	2	0.920344	0.80012	1.05863	0.245153	0.824409
HAX1	O00165	rectum	combined	2	2	1.09637	0.938749	1.28045	0.24532	0.824589
LCE3C	Q5T5A8	rectum	combined	2	2	1.06927	0.955027	1.19718	0.245324	0.824589
UNC5H4	Q6UXZ4	rectum	combined	2	2	0.906987	0.769195	1.06946	0.245562	0.824854
K319L	Q8IZA0	rectum	combined	2	2	1.06678	0.956485	1.18979	0.245658	0.824973
TRAIL R4	Q9UBN6	rectum	combined	2	2	0.919923	0.798998	1.05915	0.245739	0.825054
Complement receptor type 2	P20023	rectum	combined	2	2	0.918566	0.795786	1.06029	0.245933	0.82506
HMG-2	P26583	rectum	combined	2	2	0.920816	0.801024	1.05852	0.245989	0.825062
WSCD2	Q2TBF2	rectum	combined	2	2	0.903722	0.76162	1.07234	0.246122	0.825062
SOST	Q9BQB4	rectum	combined	2	2	1.06649	0.956557	1.18907	0.246135	0.825062
PKB beta	P31751	rectum	combined	2	2	0.882411	0.714249	1.09016	0.24618	0.825062
DAP1	P51397	rectum	combined	2	2	0.928009	0.817883	1.05296	0.246366	0.825154
EDC4	Q6P2E9	rectum	combined	2	2	1.0893	0.942621	1.25881	0.24638	0.825154
I2C2	Q9UKV8	rectum	combined	2	2	1.09988	0.936327	1.29199	0.24646	0.825158
BHMT2	Q9H2M3	rectum	combined	2	2	1.07517	0.951134	1.21539	0.246492	0.825158
ECM1	Q16610	rectum	combined	2	2	0.926703	0.814756	1.05403	0.246514	0.825158
RPAB1	P19388	rectum	combined	2	2	0.897153	0.746689	1.07794	0.246575	0.825158
TBCEL	Q5QJ74	rectum	combined	2	2	1.10591	0.93268	1.31132	0.246793	0.825158
ARL8B	Q9NVJ2	rectum	combined	2	2	0.913065	0.782793	1.06502	0.246881	0.825158
HYAL4	Q2M3T9	rectum	combined	2	2	0.925725	0.812285	1.05501	0.247226	0.825158
MSI2H	Q96DH6	rectum	combined	2	2	0.886116	0.722007	1.08753	0.247265	0.825158
3HAO	P46952	rectum	combined	2	2	1.07325	0.952099	1.20982	0.247367	0.825158
VEGF-B	P49765	rectum	combined	2	2	0.928039	0.817679	1.05329	0.247621	0.825158
a-Synuclein	P37840	rectum	combined	2	2	1.11446	0.927405	1.33924	0.247675	0.825158
EHD4	Q9H223	rectum	combined	2	2	0.901413	0.7558	1.07508	0.24825	0.825158
CKLF4	Q8IZR5	rectum	combined	2	2	1.06726	0.955602	1.19197	0.248286	0.825158
Osteocalcin	P02818	rectum	combined	2	2	0.92722	0.815571	1.05415	0.24836	0.825158
SYYC	P54577	rectum	combined	2	2	0.888203	0.726229	1.0863	0.24845	0.825158
CGB2	Q6NT52	rectum	combined	2	2	0.914705	0.786101	1.06435	0.248804	0.825182
NXT2	Q9NPJ8	rectum	combined	2	2	0.900782	0.754215	1.07583	0.248806	0.825182
MMP-16	P51512	rectum	combined	2	2	1.05369	0.964026	1.1517	0.249081	0.825182
DEFI6	Q9H4E7	rectum	combined	2	2	0.890348	0.73074	1.08482	0.24921	0.825182
SOX2	P48431	rectum	combined	2	2	1.0626	0.9583	1.17826	0.249354	0.825182
PFD3	P61758	rectum	combined	2	2	1.09702	0.937102	1.28422	0.249389	0.825182
CHK1	O14757	rectum	combined	2	2	1.05458	0.963391	1.15439	0.249458	0.825182
LDOC1	O95751	rectum	combined	2	2	0.909982	0.774997	1.06848	0.249547	0.825182
TGM1	P22735	rectum	combined	2	2	0.92228	0.803607	1.05848	0.249621	0.825182
CM35H	Q9UGN4	rectum	combined	2	2	1.09235	0.939802	1.26966	0.249745	0.825182
BATF	Q16520	rectum	combined	2	2	0.927519	0.815976	1.05431	0.249747	0.825182
NETO1	Q8TDF5	rectum	combined	2	2	0.914826	0.786141	1.06458	0.249759	0.825182
Tropomyosin 4	P67936	rectum	combined	2	2	0.880521	0.708931	1.09364	0.249913	0.825182
ALT	P24298	rectum	combined	2	2	0.908141	0.770652	1.07016	0.249975	0.825182
CK068	Q9H3H3	rectum	combined	2	2	0.881673	0.7114	1.0927	0.250044	0.825237
GP101	Q96P66	rectum	combined	2	2	0.921553	0.801769	1.05923	0.250163	0.825322
VP26A	O75436	rectum	combined	2	2	0.889899	0.729371	1.08576	0.250432	0.825482
CECR1	Q9NZK5	rectum	combined	2	2	0.929023	0.819392	1.05332	0.250508	0.825631
PCD17	O14917	rectum	combined	2	2	0.914871	0.786008	1.06486	0.250703	0.825987
BLK	P51451	rectum	combined	2	2	1.06474	0.956612	1.18509	0.25092	0.826296
VCAM-1	P19320	rectum	combined	2	2	0.915348	0.787055	1.06455	0.250951	0.82634
PP2A, subunit B	Q06190	rectum	combined	2	2	0.924969	0.809631	1.05674	0.251049	0.826341
ITBP2	Q9UKP3	rectum	combined	2	2	0.896403	0.743674	1.0805	0.251147	0.826497
ASCC1	Q8N9N2	rectum	combined	2	2	1.07008	0.953146	1.20136	0.2513	0.826509
FABPE	Q01469	rectum	combined	2	2	1.06188	0.958342	1.17661	0.251349	0.826552
LAP	P28838	rectum	combined	2	2	0.88431	0.716748	1.09104	0.251368	0.826552
HABP4	Q5JVS0	rectum	combined	2	2	0.933561	0.830087	1.04993	0.251373	0.826552
IGFL3	Q6UXB1	rectum	combined	2	2	0.927719	0.816019	1.05471	0.251712	0.82683
Platelet proteoglycan	P10124	rectum	combined	2	2	0.898446	0.748064	1.07906	0.251865	0.82683
p130	Q08999	rectum	combined	2	2	1.0823	0.945335	1.2391	0.25195	0.82683
FNBP1	Q96RU3	rectum	combined	2	2	0.905036	0.762994	1.07352	0.251995	0.82683
Rho A	P61586	rectum	combined	2	2	0.885637	0.719459	1.0902	0.252023	0.826839
GDF7	Q7Z4P5	rectum	combined	2	2	0.925375	0.810351	1.05673	0.252115	0.826844
CAZA1	P52907	rectum	combined	2	2	0.901564	0.755027	1.07654	0.252204	0.826864
FOXM1	Q08050	rectum	combined	2	2	0.896726	0.744047	1.08073	0.252352	0.827048
KS6B1	P23443	rectum	combined	2	2	0.891378	0.731893	1.08562	0.252944	0.827486
MCTS1	Q9ULC4	rectum	combined	2	2	1.09404	0.937754	1.27637	0.253127	0.827486
SYT5	O00445	rectum	combined	2	2	0.875874	0.697751	1.09947	0.253244	0.827486
RGM-C	Q6ZVN8	rectum	combined	2	2	1.08684	0.94215	1.25376	0.253262	0.827486
REEP2	Q9BRK0	rectum	combined	2	2	1.06703	0.954626	1.19267	0.253311	0.827486
MCP-2	P80075	rectum	combined	2	2	0.934237	0.831281	1.04994	0.253514	0.827512
DYR	P00374	rectum	combined	2	2	0.925977	0.811445	1.05667	0.253602	0.827613
LRTM2	Q8N967	rectum	combined	2	2	0.932191	0.826318	1.05163	0.253638	0.827613
CI061	Q15884	rectum	combined	2	2	0.936486	0.836677	1.0482	0.253772	0.827724
DAXX	Q9UER7	rectum	combined	2	2	0.916497	0.788925	1.0647	0.254202	0.828224
ARF1	P84077	rectum	combined	2	2	1.06631	0.954874	1.19076	0.254257	0.828224
LRFN4	Q6PJG9	rectum	combined	2	2	0.925084	0.809165	1.05761	0.254284	0.828224
Cysteine-rich protein 1	P21291	rectum	combined	2	2	0.891844	0.732387	1.08602	0.254744	0.828448
ARF6	P62330	rectum	combined	2	2	1.0779	0.947293	1.22651	0.254991	0.828611
CHSTB	Q9NPF2	rectum	combined	2	2	0.932869	0.827613	1.05151	0.255268	0.828611
MARE1	Q15691	rectum	combined	2	2	0.88451	0.715946	1.09276	0.25527	0.828611
KISHA	Q8TBQ9	rectum	combined	2	2	1.06742	0.953925	1.19443	0.255298	0.828611
14-3-3 protein beta/alpha	P31946	rectum	combined	2	2	0.884426	0.715712	1.09291	0.255424	0.828611
NPTX1	Q15818	rectum	combined	2	2	0.932885	0.827603	1.05156	0.255502	0.828632
SYAC	P49588	rectum	combined	2	2	0.884748	0.716295	1.09282	0.255821	0.829038
BAG-1	Q99933	rectum	combined	2	2	1.09297	0.937523	1.27419	0.256061	0.8293
TXD11:N-term	Q6PKC3	rectum	combined	2	2	0.926053	0.811066	1.05734	0.256084	0.829327
SNPH	O15079	rectum	combined	2	2	0.925147	0.808882	1.05812	0.256183	0.829391
NSDHL	Q15738	rectum	combined	2	2	0.920059	0.796747	1.06246	0.256459	0.829394
EMILIN-3	Q9H8L6	rectum	combined	2	2	1.08079	0.945063	1.23601	0.256496	0.829394
NDUBA	O96000	rectum	combined	2	2	0.918768	0.793677	1.06357	0.256557	0.829394
IP16:HIN 1	Q16666	rectum	combined	2	2	0.920404	0.797492	1.06226	0.256748	0.829435
K1467:C-term	A2RU67	rectum	combined	2	2	0.915913	0.786906	1.06607	0.256808	0.829435
SP-D	P35247	rectum	combined	2	2	0.905346	0.762347	1.07517	0.25693	0.829435
GA733-1 protein	P09758	rectum	combined	2	2	0.910384	0.773968	1.07084	0.256975	0.829438
VAT1L	Q9HCJ6	rectum	combined	2	2	1.06739	0.953552	1.19483	0.257033	0.829438
IL-15 Ra	Q13261	rectum	combined	2	2	1.08694	0.940985	1.25553	0.257148	0.829473
BMP-5	P22003	rectum	combined	2	2	1.08036	0.945119	1.23495	0.257314	0.829606
VAMP1	P23763	rectum	combined	2	2	0.919721	0.795712	1.06306	0.257433	0.82969
MD2L1	Q13257	rectum	combined	2	2	1.06427	0.955486	1.18545	0.257521	0.829741
CBLC	Q9ULV8	rectum	combined	2	2	1.0673	0.953494	1.19469	0.257571	0.829741
HS105	Q92598	rectum	combined	2	2	0.921213	0.799199	1.06185	0.257615	0.829763
ERRalpha	P11474	rectum	combined	2	2	1.0452	0.968162	1.12836	0.257773	0.829807
LA:HTH	P05455	rectum	combined	2	2	0.931284	0.823252	1.05349	0.257788	0.829807
Afamin	P43652	rectum	combined	2	2	1.09054	0.938405	1.26734	0.258199	0.830233
AMP1D	Q6UB28	rectum	combined	2	2	1.05174	0.963647	1.14789	0.258352	0.830233
CASC4	Q6P4E1	rectum	combined	2	2	0.907464	0.766794	1.07394	0.258521	0.830349
MYCT1	Q8N699	rectum	combined	2	2	0.92608	0.810517	1.05812	0.258791	0.830407
BTNL9	Q6UXG8	rectum	combined	2	2	0.923219	0.803687	1.06053	0.258793	0.830407
PCSK7	Q16549	rectum	combined	2	2	0.918561	0.792639	1.06449	0.258809	0.830407
vWF	P04275	rectum	combined	2	2	0.928311	0.815861	1.05626	0.258841	0.830485
Vti1-rp1	Q9UEU0	rectum	combined	2	2	0.880053	0.704971	1.09862	0.258919	0.83056
ARC1B	O15143	rectum	combined	2	2	0.89701	0.742653	1.08345	0.259284	0.830652
Vitronectin	P04004	rectum	combined	2	2	1.09941	0.932331	1.29644	0.259797	0.830652
APBB1:PID 2	O00213	rectum	combined	2	2	1.06276	0.955975	1.18148	0.25989	0.830652
ERLN1	O75477	rectum	combined	2	2	0.922437	0.801563	1.06154	0.2599	0.830652
SG1D2	O95969	rectum	combined	2	2	0.880459	0.705528	1.09876	0.259933	0.830652
FBXL5	Q9UKA1	rectum	combined	2	2	0.929981	0.819596	1.05523	0.260155	0.830807
CHST4	Q8NCG5	rectum	combined	2	2	0.924073	0.805298	1.06037	0.26062	0.830944
GM-CSF	P04141	rectum	combined	2	2	0.916299	0.78685	1.06704	0.260639	0.830944
CAD15:CD	P55291	rectum	combined	2	2	1.08742	0.939666	1.25841	0.26068	0.830944
NECA3	Q96P71	rectum	combined	2	2	0.914526	0.782605	1.06869	0.260943	0.831002
IMDH2	P12268	rectum	combined	2	2	0.913997	0.781352	1.06916	0.260984	0.831002
NCALD	P61601	rectum	combined	2	2	1.0631	0.955509	1.18281	0.261016	0.831002
NOVA1	P51513	rectum	combined	2	2	0.911274	0.774971	1.07155	0.261025	0.831002
ICA69	Q05084	rectum	combined	2	2	0.931436	0.822927	1.05425	0.261033	0.831002
AACS	Q86V21	rectum	combined	2	2	0.908642	0.768803	1.07392	0.261183	0.831002
complement factor H-related 5	Q9BXR6	rectum	combined	2	2	1.0776	0.945874	1.22766	0.26125	0.83107
RGS19	P49795	rectum	combined	2	2	1.06469	0.954393	1.18774	0.261261	0.831087
LRRC4	Q9HBW1	rectum	combined	2	2	1.0924	0.936269	1.27457	0.26139	0.831208
IL31R	Q8NI17	rectum	combined	2	2	0.932246	0.824817	1.05367	0.261393	0.831208
NKp44	O95944	rectum	combined	2	2	1.07255	0.94914	1.21202	0.261424	0.831208
hnRNP A2/B1	P22626	rectum	combined	2	2	0.90503	0.760369	1.07721	0.261454	0.831208
ARSK	Q6UWY0	rectum	combined	2	2	0.91225	0.777088	1.07092	0.261648	0.831208
PERL	P22079	rectum	combined	2	2	0.924687	0.806476	1.06022	0.261868	0.831456
SLMAP	Q14BN4	rectum	combined	2	2	0.90456	0.75915	1.07782	0.26194	0.831568
RN128:region 1	Q8TEB7	rectum	combined	2	2	1.05261	0.962414	1.15126	0.261948	0.831573
HDGR3	Q9Y3E1	rectum	combined	2	2	1.06325	0.955185	1.18353	0.262082	0.831798
ZFY27:CD region 1	Q5T4F4	rectum	combined	2	2	1.06315	0.955209	1.18328	0.262281	0.831826
BEND6	Q5SZJ8	rectum	combined	2	2	0.92164	0.799081	1.063	0.262359	0.831913
SEZ6L	Q9BYH1	rectum	combined	2	2	0.909083	0.769494	1.07399	0.262425	0.831913
ROR1	Q01973	rectum	combined	2	2	1.08891	0.938187	1.26386	0.262469	0.831913
CDC37	Q16543	rectum	combined	2	2	1.10018	0.93097	1.30015	0.262501	0.831913
TECTB	Q96PL2	rectum	combined	2	2	0.90877	0.768712	1.07435	0.262628	0.831927
Histidyl-tRNA synthetase-related	Q8TEA8	rectum	combined	2	2	0.892067	0.73047	1.08941	0.262672	0.831962
PLEK	P08567	rectum	combined	2	2	0.896919	0.741444	1.085	0.262686	0.831962
FCRL1	Q96LA6	rectum	combined	2	2	0.915764	0.785072	1.06821	0.262691	0.831962
RPN2	P04844	rectum	combined	2	2	1.07505	0.94715	1.22023	0.262799	0.832045
ENOX1	Q8TC92	rectum	combined	2	2	0.934654	0.830352	1.05206	0.262976	0.832223
SERF1	O75920	rectum	combined	2	2	0.928739	0.815959	1.05711	0.263063	0.832407
CREB-binding protein	Q92793	rectum	combined	2	2	1.06509	0.953686	1.18952	0.263255	0.832439
IGDC3:ECD	Q8IVU1	rectum	combined	2	2	0.897644	0.742906	1.08461	0.26332	0.832439
RGS4	P49798	rectum	combined	2	2	1.06679	0.952487	1.19481	0.26351	0.832584
EHF	Q9NZC4	rectum	combined	2	2	0.933588	0.827633	1.05311	0.263534	0.832584
Lymphotoxin a2/b1	P01374	rectum	combined	2	2	0.925283	0.807507	1.06024	0.263599	0.832584
WNT16	Q9UBV4	rectum	combined	2	2	0.932697	0.825426	1.05391	0.263694	0.832616
IFN-b	P01574	rectum	combined	2	2	0.923767	0.803834	1.0616	0.263759	0.832616
UBAC1	Q9BSL1	rectum	combined	2	2	1.07931	0.944087	1.2339	0.263773	0.832616
NDEL1	Q9GZM8	rectum	combined	2	2	1.06234	0.955409	1.18124	0.263891	0.83267
Ephrin-A5	P52803	rectum	combined	2	2	1.10154	0.929562	1.30534	0.264159	0.832907
ADA30	Q9UKF2	rectum	combined	2	2	1.06025	0.956763	1.17493	0.264208	0.832973
TTC27	Q6P3X3	rectum	combined	2	2	0.890534	0.726547	1.09154	0.264215	0.832973
ATNG	P54710	rectum	combined	2	2	0.923708	0.803569	1.06181	0.264286	0.832973
GSK-3 beta	P49841	rectum	combined	2	2	0.895055	0.736665	1.0875	0.264513	0.833101
HPSE	Q9Y251	rectum	combined	2	2	0.940497	0.844392	1.04754	0.264653	0.833278
DEST	P60981	rectum	combined	2	2	0.906426	0.762677	1.07727	0.264784	0.833425
LST1	O00453	rectum	combined	2	2	0.905659	0.760876	1.07799	0.264869	0.833432
Granzyme H	P20718	rectum	combined	2	2	0.924457	0.805168	1.06142	0.265137	0.833432
C4b	P0C0L4	rectum	combined	2	2	1.07787	0.944664	1.22986	0.265205	0.833432
AGO1	Q9UL18	rectum	combined	2	2	1.05777	0.958253	1.16762	0.265244	0.833432
Aminopeptidase N	P15144	rectum	combined	2	2	1.08735	0.938388	1.25995	0.265276	0.833436
Cadherin E	P12830	rectum	combined	2	2	1.0651	0.953232	1.19009	0.265292	0.833455
RBM3	P98179	rectum	combined	2	2	0.898416	0.744032	1.08483	0.265478	0.833455
kallikrein 5	Q9Y337	rectum	combined	2	2	1.06178	0.955414	1.17998	0.265689	0.833455
TPPP	O94811	rectum	combined	2	2	0.925723	0.808078	1.06049	0.265718	0.833455
TENR	Q92752	rectum	combined	2	2	0.921171	0.797119	1.06453	0.265864	0.833455
HRK	O00198	rectum	combined	2	2	1.05514	0.959942	1.15979	0.265886	0.833455
CAND1	Q86VP6	rectum	combined	2	2	1.11095	0.922689	1.33762	0.266732	0.833455
DHB7:CD	P56937	rectum	combined	2	2	0.907799	0.765319	1.0768	0.266795	0.833455
SDHF1	A6NFY7	rectum	combined	2	2	0.915247	0.782776	1.07014	0.266917	0.833455
IFNA7	P01567	rectum	combined	2	2	0.923423	0.802233	1.06292	0.267053	0.833455
TMC5A	Q8N6Q1	rectum	combined	2	2	0.932883	0.825134	1.0547	0.267221	0.833455
LEAP-1	P81172	rectum	combined	2	2	1.09306	0.93406	1.27913	0.267236	0.833455
GLYL2	Q8WU03	rectum	combined	2	2	0.923539	0.802448	1.0629	0.267331	0.833455
CSK21	P68400	rectum	combined	2	2	1.05902	0.95697	1.17195	0.267346	0.833455
LIPP	P16233	rectum	combined	2	2	0.931154	0.820856	1.05627	0.267478	0.833455
ATP4B	P51164	rectum	combined	2	2	1.08959	0.93614	1.26818	0.267921	0.833833
RNF25	Q96BH1	rectum	combined	2	2	0.902064	0.751549	1.08272	0.268458	0.833937
Mannose-binding lectin	P49257	rectum	combined	2	2	1.07404	0.946371	1.21893	0.268615	0.833978
DJB13	P59910	rectum	combined	2	2	1.05658	0.958396	1.16482	0.268726	0.833978
SYWM	Q9UGM6	rectum	combined	2	2	0.923116	0.801095	1.06372	0.268747	0.833978
GMPR1	P36959	rectum	combined	2	2	0.933001	0.825067	1.05505	0.268911	0.834066
CALCB	P10092	rectum	combined	2	2	1.05327	0.960651	1.15482	0.269094	0.834145
S100A8/S100A9	P05109	rectum	combined	2	2	0.923496	0.80191	1.06352	0.269169	0.834145
APBB3:PID 1	O95704	rectum	combined	2	2	1.06322	0.95362	1.18541	0.269423	0.834145
TCF24	Q7RTU0	rectum	combined	2	2	0.906557	0.76162	1.07907	0.269709	0.834224
AL1A3	P47895	rectum	combined	2	2	0.899559	0.745347	1.08568	0.269935	0.834534
AL1A2	O94788	rectum	combined	2	2	1.07507	0.945312	1.22265	0.27002	0.834534
LY66D	O95868	rectum	combined	2	2	0.923758	0.802321	1.06358	0.270102	0.834579
Discoidin domain receptor 2	Q16832	rectum	combined	2	2	0.933833	0.826838	1.05467	0.270198	0.834579
PEX5	P50542	rectum	combined	2	2	1.06418	0.952769	1.18861	0.270275	0.834579
ATS3	O15072	rectum	combined	2	2	0.932214	0.822774	1.05621	0.270613	0.834884
SLIK3	O94933	rectum	combined	2	2	1.08271	0.939949	1.24715	0.270674	0.834884
RNAS6	Q93091	rectum	combined	2	2	0.930552	0.81864	1.05776	0.27091	0.834884
GHC2	Q9H1K4	rectum	combined	2	2	0.933035	0.824722	1.05557	0.270932	0.834884
CF089	Q6UWU4	rectum	combined	2	2	0.927096	0.81019	1.06087	0.271017	0.834884
TRIL:ECD	Q7L0X0	rectum	combined	2	2	0.925898	0.80728	1.06194	0.271018	0.834884
UBE2N	P61088	rectum	combined	2	2	1.11687	0.917317	1.35984	0.271066	0.834884
CATIP	Q7Z7H3	rectum	combined	2	2	0.934642	0.828581	1.05428	0.271386	0.835119
CETN1	Q12798	rectum	combined	2	2	0.916695	0.784973	1.07052	0.271779	0.835347
WN10B	O00744	rectum	combined	2	2	1.0558	0.958296	1.16321	0.272087	0.835409
Alkaline phosphatase, liver	P05186	rectum	combined	2	2	0.913526	0.777344	1.07357	0.272157	0.835409
BEX5	Q5H9J7	rectum	combined	2	2	0.933171	0.824751	1.05584	0.27237	0.835431
EDEM2	Q9BV94	rectum	combined	2	2	0.930826	0.818948	1.05799	0.272557	0.835624
Rab-7	P51149	rectum	combined	2	2	0.890792	0.724525	1.09522	0.272593	0.835656
TBCB	Q99426	rectum	combined	2	2	0.891737	0.726611	1.09439	0.272774	0.83572
SCF sR	P10721	rectum	combined	2	2	0.922145	0.797764	1.06592	0.272895	0.835748
CEAM7	Q14002	rectum	combined	2	2	0.935634	0.830671	1.05386	0.273134	0.835846
SIM13	P0DJ93	rectum	combined	2	2	0.922568	0.79871	1.06563	0.273201	0.835846
Lefty-A	O00292	rectum	combined	2	2	1.09031	0.934054	1.2727	0.273284	0.835846
D-dopachrome decarboxylase	P30046	rectum	combined	2	2	1.07407	0.945171	1.22054	0.273323	0.835846
EPHAA	Q5JZY3	rectum	combined	2	2	1.06376	0.952378	1.18817	0.273375	0.835846
RPAIN	Q86UA6	rectum	combined	2	2	0.936919	0.833714	1.0529	0.273835	0.836211
QORX	Q53FA7	rectum	combined	2	2	1.10632	0.923095	1.32592	0.274072	0.836475
PRDX4	Q13162	rectum	combined	2	2	1.06339	0.952484	1.1872	0.274102	0.836475
discoidin domain receptor 1	Q08345	rectum	combined	2	2	1.06917	0.948378	1.20534	0.274202	0.836475
Beta-globin	P68871	rectum	combined	2	2	1.06532	0.951073	1.19328	0.274297	0.836524
UGPA1	Q16851	rectum	combined	2	2	1.06025	0.954648	1.17754	0.274419	0.836597
ABHEA	Q9BUJ0	rectum	combined	2	2	0.912354	0.773965	1.07549	0.274439	0.836597
G3BP1	Q13283	rectum	combined	2	2	0.890187	0.722546	1.09672	0.274527	0.836597
Vinculin	P18206	rectum	combined	2	2	1.07851	0.941678	1.23521	0.274909	0.836992
IL-1a	P01583	rectum	combined	2	2	1.06527	0.950969	1.1933	0.274919	0.836992
LDLR	P01130	rectum	combined	2	2	0.941578	0.84509	1.04908	0.275142	0.837012
TRAF4	Q9BUZ4	rectum	combined	2	2	0.933869	0.825858	1.05601	0.27527	0.837125
CILP	O75339	rectum	combined	2	2	0.907747	0.762788	1.08025	0.275561	0.837125
OAS1	P00973	rectum	combined	2	2	0.924463	0.802739	1.06465	0.275561	0.837125
kallikrein 8	O60259	rectum	combined	2	2	1.08605	0.936211	1.25987	0.275819	0.837231
GON2	O43555	rectum	combined	2	2	0.924556	0.802865	1.06469	0.275979	0.837248
RNF13	O43567	rectum	combined	2	2	1.071	0.946602	1.21175	0.276211	0.837522
BNP-32	P16860	rectum	combined	2	2	0.919405	0.790337	1.06955	0.276262	0.837539
DNS2B	Q8WZ79	rectum	combined	2	2	1.06497	0.950793	1.19285	0.276651	0.837664
VNN2	O95498	rectum	combined	2	2	0.92809	0.811319	1.06167	0.276708	0.837691
LACC1	Q8IV20	rectum	combined	2	2	1.08384	0.937458	1.25309	0.276781	0.837691
C1QRF	O75973	rectum	combined	2	2	1.0736	0.944554	1.22028	0.277061	0.837716
CK2-A2:B	P19784	rectum	combined	2	2	0.927233	0.809118	1.06259	0.277157	0.837769
GFRa-3	O60609	rectum	combined	2	2	0.930293	0.81659	1.05983	0.277332	0.837769
Integrin a6	P23229	rectum	combined	2	2	0.93126	0.81895	1.05897	0.277433	0.837769
PLD3	Q8IV08	rectum	combined	2	2	0.896351	0.735718	1.09206	0.27749	0.837769
GLT11	Q8NCW6	rectum	combined	2	2	0.92138	0.794801	1.06812	0.27749	0.837769
PSB9	P28065	rectum	combined	2	2	1.05692	0.956418	1.16798	0.277528	0.837769
GALT3	Q14435	rectum	combined	2	2	0.913865	0.776705	1.07525	0.277663	0.837804
NHEJ1	Q9H9Q4	rectum	combined	2	2	1.06916	0.94756	1.20636	0.277677	0.837804
PCDH8	O95206	rectum	combined	2	2	0.913345	0.775462	1.07575	0.277685	0.837804
Tetranectin	P05452	rectum	combined	2	2	0.935342	0.828992	1.05534	0.277748	0.837804
SIR1	Q96EB6	rectum	combined	2	2	1.07276	0.944966	1.21784	0.27779	0.837804
ADAT1	Q9BUB4	rectum	combined	2	2	1.05366	0.958729	1.15799	0.277902	0.837831
RPN1:CD	P04843	rectum	combined	2	2	0.906192	0.75848	1.08267	0.277909	0.837831
NNMT	P40261	rectum	combined	2	2	1.04903	0.96211	1.14381	0.278057	0.837846
PRP6:region 1	O94906	rectum	combined	2	2	0.909155	0.765377	1.07994	0.278214	0.837846
Sperm-associated antigen 2	Q16222	rectum	combined	2	2	0.935007	0.828015	1.05582	0.278436	0.838052
UBP3	Q9Y6I4	rectum	combined	2	2	1.06713	0.948621	1.20044	0.279366	0.838361
nectin-1 gamma:CD	Q15223	rectum	combined	2	2	0.932298	0.821059	1.05861	0.279516	0.838361
AS3MT	Q9HBK9	rectum	combined	2	2	0.919564	0.789885	1.07053	0.279611	0.838385
RBM23	Q86U06	rectum	combined	2	2	0.928175	0.810727	1.06264	0.280229	0.838721
GMPR2	Q9P2T1	rectum	combined	2	2	1.10773	0.919982	1.33379	0.280242	0.838721
FLRT1	Q9NZU1	rectum	combined	2	2	1.07426	0.943236	1.22347	0.280428	0.838721
Integrin a1b1	P05556	rectum	combined	2	2	0.901948	0.747777	1.08791	0.280578	0.838895
Sperm-associated antigen 7	O75391	rectum	combined	2	2	1.08125	0.938204	1.2461	0.280622	0.838895
OSTM1	Q86WC4	rectum	combined	2	2	1.06128	0.952445	1.18255	0.281317	0.838895
SP30L	Q9HAJ7	rectum	combined	2	2	1.0573	0.955381	1.17009	0.281323	0.838895
SEM3G	Q9NS98	rectum	combined	2	2	0.927437	0.808657	1.06367	0.281347	0.838895
ARFG1	Q8N6T3	rectum	combined	2	2	1.06883	0.946903	1.20645	0.281434	0.838895
ATF5	Q9Y2D1	rectum	combined	2	2	1.06699	0.948213	1.20065	0.281536	0.838938
CCNA1	P78396	rectum	combined	2	2	0.929228	0.812998	1.06207	0.281645	0.838938
IL-20 Ra	Q9UHF4	rectum	combined	2	2	0.946589	0.856563	1.04608	0.281697	0.838938
RABL6	Q3YEC7	rectum	combined	2	2	0.905124	0.754885	1.08526	0.281743	0.838938
UB2V1	Q13404	rectum	combined	2	2	1.11806	0.912468	1.36997	0.281751	0.838938
DNSL2	Q92874	rectum	combined	2	2	1.06283	0.951208	1.18756	0.281757	0.838938
SETMR	Q53H47	rectum	combined	2	2	0.910345	0.767199	1.0802	0.281872	0.839186
EIF1	P41567	rectum	combined	2	2	1.06671	0.948239	1.19999	0.282303	0.839347
KCRU	P12532	rectum	combined	2	2	1.08526	0.934871	1.25984	0.282343	0.839347
SORC2	Q96PQ0	rectum	combined	2	2	1.07138	0.94481	1.21491	0.282417	0.839347
RBM41	Q96IZ5	rectum	combined	2	2	0.933318	0.822938	1.0585	0.28255	0.839355
TRAF1	Q13077	rectum	combined	2	2	1.07235	0.944069	1.21806	0.282568	0.839357
NAGK	Q9UJ70	rectum	combined	2	2	0.914247	0.776301	1.07671	0.282671	0.839434
Desmoglein-2	Q14126	rectum	combined	2	2	1.07706	0.940614	1.23331	0.28276	0.839516
GFPT2	O94808	rectum	combined	2	2	1.07894	0.939262	1.23938	0.282774	0.839516
VAPA	Q9P0L0	rectum	combined	2	2	0.900745	0.744283	1.0901	0.282916	0.839611
GNPI1	P46926	rectum	combined	2	2	1.05496	0.956734	1.16327	0.283295	0.839798
NCAM1	P13591	rectum	combined	2	2	1.08383	0.93561	1.25552	0.283319	0.839798
VATC2	Q8NEY4	rectum	combined	2	2	0.895464	0.731884	1.0956	0.283359	0.839798
RELM-beta	Q9BQ08	rectum	combined	2	2	0.92695	0.806928	1.06482	0.283634	0.840098
2A5D	Q14738	rectum	combined	2	2	1.07519	0.94172	1.22758	0.283702	0.840098
Pseudocholinesterase	P06276	rectum	combined	2	2	1.07604	0.94109	1.23034	0.283754	0.840114
MFNG	O00587	rectum	combined	2	2	1.0699	0.945525	1.21063	0.283913	0.840141
Lumican	P51884	rectum	combined	2	2	0.936532	0.830675	1.05588	0.283949	0.840153
NCBP2	P52298	rectum	combined	2	2	0.92106	0.79242	1.07058	0.28401	0.840153
ELAV1	Q15717	rectum	combined	2	2	0.910592	0.767181	1.08081	0.284089	0.840153
APBB1:PID 1	O00213	rectum	combined	2	2	1.05218	0.958661	1.15483	0.284155	0.840153
Cathepsin H	P09668	rectum	combined	2	2	0.927374	0.807769	1.06469	0.284513	0.840467
ELF5	Q9UKW6	rectum	combined	2	2	1.07067	0.944794	1.21332	0.284582	0.840467
GGA3	Q9NZ52	rectum	combined	2	2	0.888682	0.715914	1.10314	0.284629	0.840555
ODPAT	P29803	rectum	combined	2	2	0.915465	0.778632	1.07634	0.284943	0.84076
RHG01:CRAL-TRIO	Q07960	rectum	combined	2	2	0.92078	0.791498	1.07118	0.284981	0.840817
B7-H2	O75144	rectum	combined	2	2	0.920111	0.789856	1.07185	0.285035	0.840921
NUDC:N-term	Q9Y266	rectum	combined	2	2	1.05696	0.954873	1.16996	0.285105	0.841033
NTRI	Q9P121	rectum	combined	2	2	0.919555	0.788466	1.07244	0.285181	0.841086
GBP2	P32456	rectum	combined	2	2	1.0837	0.93515	1.25586	0.285236	0.841141
C4b-binding protein alpha chain	P04003	rectum	combined	2	2	0.929085	0.811774	1.06335	0.285493	0.84119
EMIL3:region 2	Q9NT22	rectum	combined	2	2	0.93465	0.825585	1.05812	0.285727	0.841242
B7-2	P42081	rectum	combined	2	2	0.928046	0.809132	1.06444	0.285799	0.841242
SH21A	O60880	rectum	combined	2	2	0.920833	0.791388	1.07145	0.285943	0.841242
Cathepsin V	O60911	rectum	combined	2	2	1.08659	0.932844	1.26567	0.286037	0.841242
INT3	Q68E01	rectum	combined	2	2	0.924598	0.800576	1.06783	0.286045	0.841242
ARMC3	Q5W041	rectum	combined	2	2	1.06556	0.948202	1.19745	0.286143	0.841343
AIP	O00170	rectum	combined	2	2	0.893579	0.726644	1.09886	0.286227	0.841354
MFRP	Q9BY79	rectum	combined	2	2	0.930834	0.815885	1.06198	0.286524	0.841354
SDCB2	Q9H190	rectum	combined	2	2	0.911725	0.769222	1.08063	0.286538	0.841354
COMD5	Q9GZQ3	rectum	combined	2	2	0.922577	0.795434	1.07004	0.286815	0.841398
SEM4F	O95754	rectum	combined	2	2	1.06001	0.952218	1.18	0.286829	0.841398
MBNL1	Q9NR56	rectum	combined	2	2	0.891103	0.720708	1.10178	0.286972	0.841398
MESD2	Q14696	rectum	combined	2	2	0.889462	0.716944	1.10349	0.286973	0.841398
Rb	P06400	rectum	combined	2	2	1.08962	0.930383	1.27611	0.286976	0.841398
TREM2	Q9NZC2	rectum	combined	2	2	0.921157	0.791915	1.07149	0.286999	0.841398
KLH41	O60662	rectum	combined	2	2	1.06341	0.949621	1.19082	0.287011	0.841398
MASP3:Sushi 1 and Sushi 2	P48740	rectum	combined	2	2	0.922403	0.794863	1.07041	0.287398	0.841685
DHRS4	Q9BTZ2	rectum	combined	2	2	1.07891	0.937973	1.24103	0.287587	0.841721
TAFI	Q96IY4	rectum	combined	2	2	1.0697	0.944753	1.21118	0.287688	0.841749
PDZ11	Q5EBL8	rectum	combined	2	2	0.944487	0.850059	1.0494	0.287912	0.841787
EF-1-alpha-1	P68104	rectum	combined	2	2	0.895322	0.730118	1.09791	0.288025	0.84179
kallikrein 5	Q9Y337	rectum	combined	2	2	1.0688	0.945345	1.20837	0.288037	0.84179
MAGI2	Q86UL8	rectum	combined	2	2	0.911757	0.768775	1.08133	0.288463	0.841819
Apaf-1	O14727	rectum	combined	2	2	0.907702	0.759057	1.08546	0.288555	0.841867
FGF-8B	P55075	rectum	combined	2	2	0.934061	0.823481	1.05949	0.28866	0.841914
PSMG3	Q9BT73	rectum	combined	2	2	0.918134	0.784119	1.07505	0.288701	0.841914
FA92A	A1XBS5	rectum	combined	2	2	0.929951	0.813153	1.06352	0.288892	0.841987
sTREM-1	Q9NP99	rectum	combined	2	2	0.923732	0.797734	1.06963	0.289001	0.84201
PTPRR	Q15256	rectum	combined	2	2	1.04714	0.961641	1.14024	0.289189	0.842068
SYT8	Q8NBV8	rectum	combined	2	2	1.06111	0.950819	1.1842	0.289453	0.842068
SPT33	Q96N06	rectum	combined	2	2	0.93645	0.829262	1.05749	0.289754	0.842109
Desmoglein-3	P32926	rectum	combined	2	2	0.908648	0.760943	1.08502	0.289874	0.842109
FA84A	Q96KN4	rectum	combined	2	2	0.933165	0.820949	1.06072	0.289962	0.842109
DR6	O75509	rectum	combined	2	2	1.07859	0.937538	1.24086	0.29006	0.842149
RA51D	O75771	rectum	combined	2	2	1.07327	0.941486	1.22349	0.290117	0.842149
PLK-1	P53350	rectum	combined	2	2	1.05452	0.955735	1.16351	0.290151	0.842149
URM1	Q9BTM9	rectum	combined	2	2	1.05732	0.953522	1.17242	0.290401	0.842324
STX12	Q86Y82	rectum	combined	2	2	0.890675	0.718625	1.10392	0.290421	0.842324
RCN1	Q15293	rectum	combined	2	2	0.933974	0.822878	1.06007	0.290447	0.842324
URB	Q76M96	rectum	combined	2	2	1.07011	0.943723	1.21343	0.290642	0.842346
KISS1	Q15726	rectum	combined	2	2	0.933935	0.822721	1.06018	0.290707	0.842375
CAB39	Q9Y376	rectum	combined	2	2	0.894035	0.72624	1.1006	0.2909	0.842405
RPAB4	P53803	rectum	combined	2	2	0.893627	0.725234	1.10112	0.291093	0.842608
DERL1	Q9BUN8	rectum	combined	2	2	0.879825	0.693194	1.1167	0.292551	0.842681
NTRI	Q9P121	rectum	combined	2	2	0.917462	0.781461	1.07713	0.292661	0.842681
megalin	P98164	rectum	combined	2	2	1.05454	0.955223	1.16419	0.292671	0.842681
sEPCR	Q9UNN8	rectum	combined	2	2	0.933823	0.821992	1.06087	0.292777	0.842681
LSM12	Q3MHD2	rectum	combined	2	2	0.937085	0.830201	1.05773	0.292963	0.842681
amyloid precursor protein	P05067	rectum	combined	2	2	0.908586	0.75991	1.08635	0.29303	0.842681
GALT1	Q10472	rectum	combined	2	2	0.93025	0.812945	1.06448	0.293108	0.842681
selenoprotein15	O60613	rectum	combined	2	2	0.92855	0.808695	1.06617	0.293111	0.842681
PP4C	P60510	rectum	combined	2	2	0.927259	0.805471	1.06746	0.293147	0.842681
IL-19	Q9UHD0	rectum	combined	2	2	0.931489	0.815999	1.06332	0.293334	0.842681
IgD	P01880	rectum	combined	2	2	0.933753	0.821692	1.0611	0.293345	0.842681
Properdin	P27918	rectum	combined	2	2	0.945302	0.851148	1.04987	0.293349	0.842681
ACBP	P07108	rectum	combined	2	2	0.898139	0.735044	1.09742	0.293379	0.842681
TWEAK	O43508	rectum	combined	2	2	0.930143	0.812616	1.06467	0.29338	0.842681
DMP4	Q8IXL6	rectum	combined	2	2	1.08249	0.933667	1.25502	0.293544	0.842681
ghrelin	Q9UBU3	rectum	combined	2	2	1.06591	0.94622	1.20074	0.293577	0.842681
CI167	Q9NXH8	rectum	combined	2	2	0.918039	0.782618	1.07689	0.29363	0.842681
MTCP1	P56278	rectum	combined	2	2	0.93356	0.821109	1.06141	0.293789	0.842753
SYCC	P49589	rectum	combined	2	2	1.12618	0.902054	1.406	0.293927	0.842753
ERMAP	Q96PL5	rectum	combined	2	2	0.92122	0.790329	1.07379	0.293972	0.842753
DJC17	Q9NVM6	rectum	combined	2	2	0.920283	0.788003	1.07477	0.294067	0.842753
DLX3	O60479	rectum	combined	2	2	1.06194	0.949151	1.18814	0.294154	0.842754
EPDR1	Q9UM22	rectum	combined	2	2	0.913967	0.772521	1.08131	0.294329	0.842827
TNF sR-I	P19438	rectum	combined	2	2	1.09106	0.927063	1.28407	0.294333	0.842827
LANC1	O43813	rectum	combined	2	2	1.1	0.920501	1.31451	0.294357	0.842827
PTK7	Q13308	rectum	combined	2	2	1.07787	0.936863	1.24011	0.294513	0.842835
TGF-b R II	P37173	rectum	combined	2	2	1.06054	0.950133	1.18379	0.294647	0.842977
FAM3A	P98173	rectum	combined	2	2	0.923474	0.79572	1.07174	0.294649	0.842977
UBP14	P54578	rectum	combined	2	2	1.10144	0.919305	1.31966	0.294797	0.843085
NAL10	Q86W26	rectum	combined	2	2	0.930131	0.812254	1.06511	0.294833	0.843115
TBCE	Q15813	rectum	combined	2	2	0.894683	0.726495	1.10181	0.294898	0.843115
DEPP	Q9NTK1	rectum	combined	2	2	1.07189	0.941284	1.22061	0.295018	0.843144
BCMA	Q02223	rectum	combined	2	2	0.926161	0.802259	1.0692	0.295177	0.843239
UPP1	Q16831	rectum	combined	2	2	0.921188	0.789906	1.07429	0.295337	0.843312
ISK6	Q6UWN8	rectum	combined	2	2	0.930389	0.812752	1.06505	0.295489	0.843312
CLCA	P09496	rectum	combined	2	2	0.915662	0.776243	1.08012	0.295815	0.843568
5HT6R	P50406	rectum	combined	2	2	1.06065	0.949754	1.1845	0.295994	0.843618
HPPD	P32754	rectum	combined	2	2	0.943053	0.844836	1.05269	0.296076	0.843756
CXCL16, soluble	Q9H2A7	rectum	combined	2	2	1.07525	0.938375	1.23208	0.296316	0.843871
IL-1 sRI	P14778	rectum	combined	2	2	1.08979	0.927368	1.28066	0.296382	0.843871
VAV3	Q9UKW4	rectum	combined	2	2	0.927423	0.805107	1.06832	0.296425	0.843871
BAT3	P46379	rectum	combined	2	2	0.900481	0.739573	1.0964	0.296628	0.843987
NEC2		rectum	combined	2	2	1.05152	0.956839	1.15557	0.296701	0.844146
PEDF	P36955	rectum	combined	2	2	1.07678	0.937082	1.23731	0.296762	0.844165
LRC4B:ECD	Q9NT99	rectum	combined	2	2	0.931326	0.81476	1.06457	0.297031	0.844377
PELI2	Q9HAT8	rectum	combined	2	2	0.92108	0.789202	1.07499	0.297077	0.844377
PSG1	P11464	rectum	combined	2	2	0.933784	0.820953	1.06212	0.297088	0.844377
DMBT1	Q9UGM3	rectum	combined	2	2	0.924736	0.798249	1.07127	0.297108	0.844377
Endothelial lipase	Q9Y5X9	rectum	combined	2	2	0.928093	0.806621	1.06786	0.29712	0.844377
FAH2A	Q96GK7	rectum	combined	2	2	0.913486	0.770552	1.08293	0.29729	0.844466
YBOX2	Q9Y2T7	rectum	combined	2	2	1.09097	0.926173	1.2851	0.297374	0.844496
PAR16	Q8N5Y8	rectum	combined	2	2	1.0643	0.946528	1.19672	0.297653	0.844496
CAD15:ECD	P55291	rectum	combined	2	2	1.06631	0.94495	1.20325	0.297668	0.844496
CBL	P22681	rectum	combined	2	2	0.899367	0.736627	1.09806	0.297672	0.844496
DB121	Q5J5C9	rectum	combined	2	2	0.92724	0.80434	1.06892	0.297743	0.844496
NR1H2	P55055	rectum	combined	2	2	1.07887	0.935153	1.24468	0.297967	0.844496
PFD4	Q9NQP4	rectum	combined	2	2	1.07025	0.941793	1.21624	0.298003	0.844496
CRBP	P09455	rectum	combined	2	2	1.04315	0.963359	1.12956	0.298078	0.844496
Apo-TC II	P20062	rectum	combined	2	2	0.937427	0.829997	1.05876	0.298108	0.844496
UCR6	P14927	rectum	combined	2	2	1.05125	0.956682	1.15517	0.298702	0.844574
DESI1	Q6ICB0	rectum	combined	2	2	1.05681	0.952183	1.17294	0.298892	0.844574
UBP46/WDR48 Complex	P62068	rectum	combined	2	2	0.912007	0.766495	1.08514	0.298991	0.844574
WISP-2	O76076	rectum	combined	2	2	1.07756	0.935803	1.24079	0.299281	0.844613
BPTF	Q12830	rectum	combined	2	2	1.05954	0.949924	1.1818	0.299298	0.844613
MPIP2	P30305	rectum	combined	2	2	1.07253	0.93969	1.22416	0.299303	0.844613
PLXC1	O60486	rectum	combined	2	2	0.918823	0.783068	1.07811	0.299318	0.844613
MOL1A	Q7L9L4	rectum	combined	2	2	0.891226	0.716985	1.10781	0.299498	0.844613
KLRG2:N-term	A4D1S0	rectum	combined	2	2	1.05405	0.95427	1.16427	0.299512	0.844613
BMI-1	P35226	rectum	combined	2	2	0.937301	0.829328	1.05933	0.299766	0.844613
Lymphotactin	P47992	rectum	combined	2	2	1.0407	0.965106	1.12222	0.299804	0.844613
DJB14:LD	Q8TBM8	rectum	combined	2	2	1.06354	0.946511	1.19503	0.300339	0.844613
PHF6	Q8IWS0	rectum	combined	2	2	0.901712	0.741372	1.09673	0.300353	0.844613
RORB	Q92753	rectum	combined	2	2	0.933243	0.818852	1.06361	0.300404	0.844613
SCPDL	Q8NBX0	rectum	combined	2	2	1.05769	0.951166	1.17614	0.30041	0.844613
CAMK2A	Q9UQM7	rectum	combined	2	2	0.912163	0.766483	1.08553	0.30041	0.844613
JAML1	Q86YT9	rectum	combined	2	2	0.931528	0.8145	1.06537	0.300435	0.844613
TXN4A	P83876	rectum	combined	2	2	1.07178	0.939992	1.22203	0.300436	0.844613
Neurotrophin-5	P34130	rectum	combined	2	2	0.943272	0.844554	1.05353	0.300469	0.844613
TAP26	Q9P031	rectum	combined	2	2	1.04987	0.957421	1.15124	0.300786	0.844613
DR3	Q93038	rectum	combined	2	2	0.923371	0.793908	1.07395	0.300965	0.844731
ENPP5	Q9UJA9	rectum	combined	2	2	0.932285	0.816199	1.06488	0.301403	0.845196
ADM2	Q7Z4H4	rectum	combined	2	2	1.06579	0.944445	1.20272	0.301537	0.84522
OMGP	P23515	rectum	combined	2	2	0.923644	0.79444	1.07386	0.301561	0.84522
PADI4	Q9UM07	rectum	combined	2	2	0.924057	0.795421	1.0735	0.301752	0.84522
4F2:CD	P08195	rectum	combined	2	2	0.928292	0.805973	1.06917	0.302	0.845318
KLOTB	Q86Z14	rectum	combined	2	2	1.06922	0.941575	1.21417	0.302135	0.845318
ADH7	P40394	rectum	combined	2	2	0.927906	0.804942	1.06965	0.302249	0.845318
SPANXA	Q9NS26	rectum	combined	2	2	1.06482	0.945028	1.19979	0.302353	0.845366
PITX2	Q99697	rectum	combined	2	2	1.06147	0.947672	1.18892	0.302541	0.845457
GPC2	Q8N158	rectum	combined	2	2	1.0557	0.952333	1.17029	0.302544	0.845457
IL-5 Ra	Q01344	rectum	combined	2	2	0.927756	0.804354	1.07009	0.303142	0.845828
TXND1	Q9H3N1	rectum	combined	2	2	0.936583	0.826717	1.06105	0.303413	0.845946
IER2	Q9BTL4	rectum	combined	2	2	0.920312	0.785673	1.07802	0.30347	0.845946
WFD11	Q8NEX6	rectum	combined	2	2	1.05612	0.951801	1.17187	0.30349	0.845946
KI2LA	Q8N109	rectum	combined	2	2	1.05336	0.954028	1.16303	0.303633	0.846117
MEF2D	Q14814	rectum	combined	2	2	1.06424	0.945119	1.19837	0.303961	0.846426
DGKB	Q9Y6T7	rectum	combined	2	2	1.05979	0.948706	1.18388	0.30399	0.846426
cSHMT	P34896	rectum	combined	2	2	0.908817	0.757343	1.09059	0.304046	0.846426
NKG2D	P26718	rectum	combined	2	2	0.939136	0.833132	1.05863	0.304123	0.846426
COX6C	P09669	rectum	combined	2	2	1.05567	0.952013	1.17061	0.304237	0.846426
BMP-6	P22004	rectum	combined	2	2	1.06994	0.940458	1.21724	0.304336	0.846426
KPRB	O60256	rectum	combined	2	2	1.1102	0.909396	1.35534	0.304442	0.846426
TPSNR	Q9BX59	rectum	combined	2	2	1.06785	0.942071	1.21043	0.304552	0.846612
PSA2	P25787	rectum	combined	2	2	0.91885	0.781762	1.07998	0.30459	0.846645
DNJB6	O75190	rectum	combined	2	2	0.920615	0.78613	1.07811	0.304626	0.846664
CPZIP	Q6JBY9	rectum	combined	2	2	0.921367	0.78797	1.07735	0.304738	0.846725
CPNE1:C2, 1 and 2	Q99829	rectum	combined	2	2	1.08145	0.93118	1.25597	0.30497	0.846842
PFD2	Q9UHV9	rectum	combined	2	2	1.07588	0.935501	1.23733	0.305211	0.846842
SPTA2	Q13813	rectum	combined	2	2	1.06093	0.947462	1.18798	0.305449	0.846842
FBX48	Q5FWF7	rectum	combined	2	2	0.91741	0.77791	1.08193	0.305694	0.847085
TATD3	Q17R31	rectum	combined	2	2	1.10031	0.916341	1.32121	0.305824	0.847085
prostatic binding protein	P30086	rectum	combined	2	2	1.10709	0.911171	1.34514	0.305925	0.847085
PIHD1	Q9NWS0	rectum	combined	2	2	0.893426	0.720055	1.10854	0.305928	0.847085
VAMP2	P63027	rectum	combined	2	2	0.915386	0.772834	1.08423	0.306019	0.847085
LAIR1	Q6GTX8	rectum	combined	2	2	0.946554	0.852056	1.05153	0.306031	0.847085
HCN1	O60741	rectum	combined	2	2	1.0629	0.945718	1.19461	0.306055	0.847085
contactin-1	Q12860	rectum	combined	2	2	1.08583	0.927339	1.27141	0.306353	0.847196
Spondin-1	Q9HCB6	rectum	combined	2	2	0.929326	0.807547	1.06947	0.306415	0.847196
IL-1F6	Q9UHA7	rectum	combined	2	2	0.92705	0.801786	1.07189	0.306448	0.847196
3HIDH	P31937	rectum	combined	2	2	0.935491	0.823252	1.06303	0.306496	0.847196
KI3L3:CD	Q8N743	rectum	combined	2	2	0.932151	0.814694	1.06654	0.306558	0.847196
H1X	Q92522	rectum	combined	2	2	0.914856	0.771356	1.08505	0.306657	0.847196
RNF8	O76064	rectum	combined	2	2	1.07858	0.932956	1.24693	0.306686	0.847196
NRBF2	Q96F24	rectum	combined	2	2	0.923591	0.793014	1.07567	0.306753	0.847196
Myoglobin	P02144	rectum	combined	2	2	0.921736	0.788295	1.07777	0.307079	0.847196
CE112	Q8N8E3	rectum	combined	2	2	0.922381	0.789885	1.0771	0.307155	0.847196
KAZD1	Q96I82	rectum	combined	2	2	0.946955	0.852899	1.05138	0.307172	0.847196
ATG4B	Q9Y4P1	rectum	combined	2	2	1.0662	0.942756	1.20581	0.307236	0.847217
ZNF18	P17022	rectum	combined	2	2	1.05551	0.951492	1.1709	0.307444	0.847358
MMSA	Q02252	rectum	combined	2	2	0.893926	0.720706	1.10878	0.307566	0.847487
K2C5	P13647	rectum	combined	2	2	1.06147	0.946491	1.19043	0.307794	0.8476
ECHD1	Q9NTX5	rectum	combined	2	2	1.08898	0.924395	1.28287	0.307912	0.847636
sperm protein 10	P26436	rectum	combined	2	2	1.06311	0.945104	1.19584	0.308007	0.847736
KISHB	Q9NRX6	rectum	combined	2	2	0.921268	0.786868	1.07862	0.308086	0.847836
EG-VEGF	P58294	rectum	combined	2	2	1.04501	0.960151	1.13736	0.308268	0.847955
PPA6	Q9NPH0	rectum	combined	2	2	1.07243	0.937426	1.22688	0.308362	0.847955
MAGE-10	P43363	rectum	combined	2	2	0.928003	0.803731	1.07149	0.308376	0.847955
SPF45	Q96I25	rectum	combined	2	2	0.900891	0.736909	1.10136	0.308617	0.847955
ARL5B	Q96KC2	rectum	combined	2	2	1.06791	0.940996	1.21195	0.308747	0.847955
Ephrin-A2	O43921	rectum	combined	2	2	1.09194	0.921742	1.29355	0.308984	0.847955
SDHB	P21912	rectum	combined	2	2	0.935158	0.821803	1.06415	0.309217	0.847955
Aldose reductase	P15121	rectum	combined	2	2	1.10789	0.909308	1.34984	0.309329	0.847955
CCD19	Q9UL16	rectum	combined	2	2	0.947525	0.853976	1.05132	0.309488	0.847955
INP5E	Q9NRR6	rectum	combined	2	2	1.04901	0.956543	1.15042	0.30949	0.847955
TRBP2	Q15633	rectum	combined	2	2	0.918289	0.779076	1.08238	0.30952	0.847955
SH2D3	Q8N5H7	rectum	combined	2	2	0.924411	0.794266	1.07588	0.309988	0.848143
XTP3B	Q96DZ1	rectum	combined	2	2	0.91714	0.776059	1.08387	0.31013	0.848143
T2EA	P29083	rectum	combined	2	2	1.04747	0.957716	1.14564	0.310239	0.848143
TRIM9	Q9C026	rectum	combined	2	2	0.92141	0.786623	1.07929	0.310419	0.848143
UBE1	P22314	rectum	combined	2	2	0.896169	0.725086	1.10762	0.310453	0.848143
SOD	P00441	rectum	combined	2	2	0.925076	0.795815	1.07533	0.310505	0.848143
XLRS1	O15537	rectum	combined	2	2	1.0632	0.944419	1.19693	0.310629	0.848204
B7	P33681	rectum	combined	2	2	1.05884	0.948045	1.18259	0.310633	0.848204
cubilin	O60494	rectum	combined	2	2	0.935768	0.823039	1.06394	0.31074	0.848204
ZFN2B	Q8WV99	rectum	combined	2	2	1.04491	0.959806	1.13755	0.310838	0.848204
Bcl-10	O95999	rectum	combined	2	2	1.05748	0.949133	1.17819	0.310898	0.848204
Gro-b	P19875	rectum	combined	2	2	0.926511	0.799313	1.07395	0.311028	0.848204
ZC4H2	Q9NQZ6	rectum	combined	2	2	1.05252	0.953283	1.16208	0.311035	0.848204
HSPB6	O14558	rectum	combined	2	2	1.11491	0.903318	1.37605	0.311063	0.848204
ZN264	O43296	rectum	combined	2	2	0.933665	0.817506	1.06633	0.311276	0.848248
CTAP-III	P02775	rectum	combined	2	2	0.910177	0.758553	1.09211	0.311401	0.848347
F176B	Q9NVM1	rectum	combined	2	2	0.940923	0.836243	1.05871	0.311575	0.848529
CPN2	P22792	rectum	combined	2	2	0.939981	0.833784	1.0597	0.311575	0.848529
RAMP1	O60894	rectum	combined	2	2	0.912484	0.764057	1.08974	0.311954	0.848714
PGAM4	Q8N0Y7	rectum	combined	2	2	1.07048	0.938074	1.22157	0.312016	0.848714
CTRC	Q99895	rectum	combined	2	2	0.913043	0.765417	1.08914	0.312016	0.848714
HXC11	O43248	rectum	combined	2	2	1.06678	0.941107	1.20923	0.312103	0.848714
EPHA4	P54764	rectum	combined	2	2	1.07925	0.930892	1.25124	0.31211	0.848714
IMB1	Q14974	rectum	combined	2	2	0.895092	0.721985	1.1097	0.312161	0.848714
BY55	O95971	rectum	combined	2	2	0.939023	0.831152	1.06089	0.312245	0.848714
ZHX3	Q9H4I2	rectum	combined	2	2	1.05946	0.947131	1.18511	0.312459	0.848746
MARE3	Q9UPY8	rectum	combined	2	2	0.915119	0.770413	1.08701	0.312489	0.848766
Vitronectin	P04004	rectum	combined	2	2	1.06873	0.939351	1.21593	0.312672	0.848808
DUS16	Q9BY84	rectum	combined	2	2	1.04949	0.955544	1.15267	0.31272	0.848808
CR032	Q8TCD1	rectum	combined	2	2	0.931235	0.810938	1.06938	0.31273	0.848808
VITRN	Q6UXI7	rectum	combined	2	2	1.07838	0.931379	1.24859	0.312867	0.848923
TXD12	O95881	rectum	combined	2	2	0.936379	0.824075	1.06399	0.313245	0.848923
F16B1	Q5W0V3	rectum	combined	2	2	0.904814	0.744941	1.099	0.313291	0.848923
OTX1	P32242	rectum	combined	2	2	0.943186	0.841808	1.05677	0.313363	0.848923
YE006	Q68D91	rectum	combined	2	2	1.05884	0.947442	1.18334	0.313426	0.848923
THTPA	Q9BU02	rectum	combined	2	2	0.925067	0.795066	1.07633	0.313437	0.848923
ZCD1	Q9NZ45	rectum	combined	2	2	0.926759	0.799351	1.07447	0.313446	0.848923
GITR	Q9Y5U5	rectum	combined	2	2	1.05496	0.950722	1.17062	0.313495	0.848962
GCNL2	Q92830	rectum	combined	2	2	0.939587	0.832334	1.06066	0.31361	0.849
DNJB9	Q9UBS3	rectum	combined	2	2	1.07181	0.936438	1.22676	0.314082	0.849128
TSN	Q15631	rectum	combined	2	2	1.06649	0.940831	1.20894	0.314213	0.849128
MFAP2	P55001	rectum	combined	2	2	1.05981	0.946449	1.18674	0.31423	0.849128
MGDP1	Q86V88	rectum	combined	2	2	0.897448	0.726912	1.10799	0.314288	0.849133
OMD	Q99983	rectum	combined	2	2	0.926986	0.799707	1.07452	0.31436	0.849189
HXD4	P09016	rectum	combined	2	2	1.05998	0.946247	1.18739	0.314471	0.849224
VSI10	Q8N0Z9	rectum	combined	2	2	1.05767	0.948148	1.17985	0.314747	0.849444
a2-Macroglobulin	P01023	rectum	combined	2	2	0.918965	0.77936	1.08358	0.3148	0.849444
CLC7A	Q9BXN2	rectum	combined	2	2	0.935898	0.822459	1.06498	0.314925	0.849444
NLGN1	Q8N2Q7	rectum	combined	2	2	1.05972	0.946369	1.18664	0.31493	0.849444
CT032	Q9NQ75	rectum	combined	2	2	0.901586	0.73659	1.10354	0.315093	0.849444
HSP 40	P25685	rectum	combined	2	2	0.912823	0.764004	1.09063	0.315125	0.849444
MO2R2	Q6Q8B3	rectum	combined	2	2	1.05699	0.948615	1.17775	0.315283	0.849444
C43BP:START domain	Q9Y5P4	rectum	combined	2	2	0.896221	0.723659	1.10993	0.315319	0.849467
CSPG6	Q9UQE7	rectum	combined	2	2	0.916918	0.773996	1.08623	0.315738	0.849467
DcR3	O95407	rectum	combined	2	2	0.941964	0.838053	1.05876	0.316081	0.849787
Glycodelin	P09466	rectum	combined	2	2	1.04516	0.958694	1.13942	0.316097	0.849787
ING4	Q9UNL4	rectum	combined	2	2	1.0533	0.951562	1.16592	0.31635	0.849787
Exosome component 3	Q9NQT5	rectum	combined	2	2	1.06604	0.940687	1.2081	0.316355	0.849787
AMPB	Q9H4A4	rectum	combined	2	2	0.926829	0.798807	1.07537	0.316392	0.849787
14-3-3 protein beta/alpha	P31946	rectum	combined	2	2	0.894682	0.719638	1.1123	0.316424	0.849787
MYZAP	P0CAP1	rectum	combined	2	2	0.937864	0.827243	1.06328	0.316444	0.849787
MLL2	O14686	rectum	combined	2	2	0.921949	0.786396	1.08087	0.316554	0.849787
NLGN1	Q8N2Q7	rectum	combined	2	2	1.06055	0.945285	1.18986	0.316635	0.849787
F19A2	Q8N3H0	rectum	combined	2	2	1.04653	0.957399	1.14396	0.316636	0.849787
RRBP1	Q9P2E9	rectum	combined	2	2	0.903461	0.740565	1.10219	0.316915	0.849817
STX1B	P61266	rectum	combined	2	2	0.926129	0.796867	1.07636	0.31703	0.849817
DTNA	Q9Y4J8	rectum	combined	2	2	1.05048	0.953872	1.15687	0.317059	0.849817
SNX8	Q9Y5X2	rectum	combined	2	2	0.9041	0.742068	1.10151	0.317076	0.849817
Cofilin-1	P23528	rectum	combined	2	2	0.904239	0.742375	1.1014	0.317181	0.849817
OBCAM	Q14982	rectum	combined	2	2	1.08266	0.926619	1.26498	0.317224	0.849817
YETS4	O95619	rectum	combined	2	2	0.934565	0.81849	1.0671	0.317239	0.849817
H6ST2	Q96MM7	rectum	combined	2	2	0.919273	0.779425	1.08421	0.317462	0.850007
LY75	O60449	rectum	combined	2	2	1.07613	0.931934	1.24264	0.317513	0.850047
PDGFD	Q9GZP0	rectum	combined	2	2	0.913827	0.76575	1.09054	0.317768	0.850419
CQ10A	Q96MF6	rectum	combined	2	2	1.03734	0.965346	1.11469	0.317854	0.850436
DTX1	Q86Y01	rectum	combined	2	2	1.07209	0.935191	1.22903	0.317954	0.850436
SNP23	O00161	rectum	combined	2	2	0.936269	0.822671	1.06555	0.318348	0.850436
FNDC4	Q9H6D8	rectum	combined	2	2	0.937935	0.826991	1.06376	0.318478	0.850436
PELI1	Q96FA3	rectum	combined	2	2	0.945261	0.846281	1.05582	0.318513	0.850436
SLIK2	Q9H156	rectum	combined	2	2	1.06616	0.940058	1.20917	0.318529	0.850436
GDF-3	Q9NR23	rectum	combined	2	2	0.925496	0.794791	1.07769	0.318896	0.850617
PSME1	Q06323	rectum	combined	2	2	1.07891	0.929134	1.25283	0.319236	0.850807
CYLD	Q9NQC7	rectum	combined	2	2	0.910961	0.758219	1.09447	0.319297	0.850807
PRP18	Q99633	rectum	combined	2	2	1.08261	0.926032	1.26567	0.319318	0.850807
GBP5	Q96PP8	rectum	combined	2	2	0.940025	0.832269	1.06173	0.319418	0.850942
H2A1A	Q96QV6	rectum	combined	2	2	0.928044	0.801171	1.07501	0.319432	0.850961
PCD10:CD	Q9P2E7	rectum	combined	2	2	0.940262	0.83285	1.06153	0.319624	0.851084
PGRP-I-alpha	Q96LB9	rectum	combined	2	2	1.0681	0.938116	1.21609	0.3197	0.851085
CJ105	Q8TEF2	rectum	combined	2	2	0.92764	0.799935	1.07573	0.320246	0.85112
NRBP	Q9UHY1	rectum	combined	2	2	0.908939	0.752902	1.09731	0.320429	0.851128
DUSP13	Q6B8I1	rectum	combined	2	2	0.931273	0.809228	1.07172	0.320477	0.851171
Flt3 ligand	P49771	rectum	combined	2	2	1.06084	0.944162	1.19193	0.32049	0.851171
CT451	Q5HYN5	rectum	combined	2	2	0.941741	0.836528	1.06019	0.320681	0.851251
LIN7B	Q9HAP6	rectum	combined	2	2	1.0486	0.954838	1.15157	0.320726	0.851292
INSL3	P51460	rectum	combined	2	2	1.04603	0.957109	1.14321	0.320796	0.851292
SMAD1	Q15797	rectum	combined	2	2	0.905812	0.745067	1.10124	0.32097	0.851414
TIGIT	Q495A1	rectum	combined	2	2	1.05426	0.949776	1.17025	0.321043	0.851414
JAG1:ECD	P78504	rectum	combined	2	2	0.925981	0.795436	1.07795	0.321271	0.851529
Aconitase 1	P21399	rectum	combined	2	2	1.05951	0.945094	1.18778	0.321464	0.851735
Sperm protein 17	Q15506	rectum	combined	2	2	0.931243	0.808913	1.07207	0.321488	0.851761
GA733-1 protein	P09758	rectum	combined	2	2	1.04096	0.961525	1.12695	0.321602	0.85177
LIMA1	Q9UHB6	rectum	combined	2	2	0.926124	0.795684	1.07795	0.321746	0.851803
ADAM 23	O75077	rectum	combined	2	2	0.930997	0.808202	1.07245	0.321811	0.851856
RIPK2	O43353	rectum	combined	2	2	1.04951	0.953693	1.15496	0.322504	0.852396
SENP1	Q9P0U3	rectum	combined	2	2	0.936878	0.823335	1.06608	0.322566	0.852477
MGMT	P16455	rectum	combined	2	2	0.909305	0.753124	1.09788	0.322756	0.852791
ZN263	O14978	rectum	combined	2	2	1.0557	0.948135	1.17547	0.32285	0.852791
PGES2	Q9H7Z7	rectum	combined	2	2	0.904638	0.741496	1.10367	0.323279	0.853244
Apo D	P05090	rectum	combined	2	2	1.06982	0.935716	1.22313	0.323342	0.85329
MYPC1	Q00872	rectum	combined	2	2	1.06269	0.941877	1.19899	0.323419	0.853304
GOLM1	Q8NBJ4	rectum	combined	2	2	1.06269	0.941839	1.19906	0.323555	0.853358
IL-21 sR	Q9HBE5	rectum	combined	2	2	0.922049	0.784828	1.08326	0.323562	0.853358
NAD(P)H dehydrogenase	P15559	rectum	combined	2	2	0.929738	0.804477	1.0745	0.32378	0.853487
MIME	P20774	rectum	combined	2	2	0.931173	0.808154	1.07292	0.323944	0.853505
NELL2	Q99435	rectum	combined	2	2	1.06303	0.941383	1.20039	0.324261	0.853505
TPD54	O43399	rectum	combined	2	2	0.902977	0.737123	1.10615	0.324307	0.853505
TRAIL R1	O00220	rectum	combined	2	2	0.945624	0.846085	1.05687	0.324515	0.853539
TRAPPC4	Q9Y296	rectum	combined	2	2	0.935896	0.820304	1.06778	0.324637	0.85355
Carbonic anhydrase 6	P23280	rectum	combined	2	2	1.06836	0.9366	1.21865	0.32481	0.853617
PILRA	Q9UKJ1	rectum	combined	2	2	1.05653	0.946976	1.17877	0.324841	0.853617
CLNK	Q7Z7G1	rectum	combined	2	2	0.926667	0.796276	1.07841	0.324954	0.85362
CST1L	Q9H114	rectum	combined	2	2	0.927124	0.797434	1.07791	0.325021	0.85362
MMP20	O60882	rectum	combined	2	2	1.06816	0.936719	1.21804	0.325025	0.85362
MK11	Q15759	rectum	combined	2	2	1.06863	0.936309	1.21964	0.325032	0.85362
MAT2B	Q9NZL9	rectum	combined	2	2	0.916766	0.771066	1.09	0.325062	0.85362
METAP1	P53582	rectum	combined	2	2	0.896871	0.722066	1.11399	0.325111	0.85362
KBRS1	Q9NYS0	rectum	combined	2	2	0.920649	0.780835	1.0855	0.325225	0.85362
COL10	Q9Y6Z7	rectum	combined	2	2	1.05191	0.950981	1.16355	0.325443	0.853673
CC90B	Q9GZT6	rectum	combined	2	2	0.939615	0.829889	1.06385	0.325569	0.853687
RELN	P78509	rectum	combined	2	2	1.06836	0.936393	1.21893	0.325611	0.853687
AP2B1	P63010	rectum	combined	2	2	0.890301	0.706173	1.12244	0.325652	0.853687
EIF3G	O75821	rectum	combined	2	2	0.900884	0.731587	1.10936	0.32571	0.853687
SWP70	Q9UH65	rectum	combined	2	2	1.07161	0.933547	1.23008	0.325712	0.853687
SCMH1	Q96GD3	rectum	combined	2	2	1.04429	0.957785	1.1386	0.325972	0.853838
Alpha-amylase 2B	P19961	rectum	combined	2	2	1.07826	0.927738	1.2532	0.325995	0.853838
CDK2/cyclin A	P20248	rectum	combined	2	2	1.05304	0.949821	1.16747	0.326177	0.853893
GPNMB:ECD	Q14956	rectum	combined	2	2	1.07634	0.929248	1.2467	0.326495	0.854018
TXTP	P53007	rectum	combined	2	2	0.918718	0.775522	1.08835	0.32678	0.854271
EF-1-alpha-1	P68104	rectum	combined	2	2	0.899061	0.72678	1.11218	0.326912	0.854271
EVPL	Q92817	rectum	combined	2	2	0.907169	0.7466	1.10227	0.32696	0.854271
IRF6	O14896	rectum	combined	2	2	0.913239	0.761663	1.09498	0.327035	0.854373
NCK2	O43639	rectum	combined	2	2	0.905384	0.742108	1.10458	0.327268	0.854474
WNT5B	Q9H1J7	rectum	combined	2	2	1.07412	0.930891	1.23939	0.327471	0.854478
C16L2	Q6UWJ8	rectum	combined	2	2	0.934109	0.814943	1.0707	0.327626	0.854613
OTUB2	Q96DC9	rectum	combined	2	2	1.04153	0.959992	1.13	0.327921	0.854613
FADD	Q13158	rectum	combined	2	2	1.06425	0.939401	1.20569	0.32803	0.854613
C3b	P01024	rectum	combined	2	2	1.09201	0.915423	1.30267	0.328044	0.854613
LRP6	O75581	rectum	combined	2	2	1.06361	0.939959	1.20353	0.32808	0.854613
Kallikrein 4	Q9Y5K2	rectum	combined	2	2	0.945805	0.845868	1.05755	0.328108	0.854613
RALB	P11234	rectum	combined	2	2	0.921359	0.781874	1.08573	0.328114	0.854613
Nectin-2	Q92692	rectum	combined	2	2	1.05318	0.949282	1.16845	0.328184	0.854613
Phosphoglycerate mutase 1	P18669	rectum	combined	2	2	0.925485	0.792401	1.08092	0.328267	0.854613
IGF-I	P05019	rectum	combined	2	2	0.936894	0.822115	1.0677	0.328282	0.854613
CA130	Q5T1S8	rectum	combined	2	2	1.08055	0.92507	1.26216	0.328389	0.854669
6-Phosphogluconate dehydrogenase	P52209	rectum	combined	2	2	0.903518	0.737174	1.1074	0.328412	0.854669
LSM4	Q9Y4Z0	rectum	combined	2	2	1.0663	0.937481	1.21281	0.328473	0.854689
GGPPS	O95749	rectum	combined	2	2	0.916255	0.768784	1.09201	0.328647	0.854689
ClpP endopeptidase	Q16740	rectum	combined	2	2	0.914637	0.764673	1.09401	0.32878	0.854713
PDGF Rb	P09619	rectum	combined	2	2	0.937456	0.823486	1.0672	0.328783	0.854713
Flt3 ligand	P49771	rectum	combined	2	2	1.04801	0.95387	1.15144	0.328821	0.854713
Factor D	P00746	rectum	combined	2	2	0.930491	0.805168	1.07532	0.329025	0.854773
EXOG	Q9Y2C4	rectum	combined	2	2	0.941948	0.835322	1.06218	0.329199	0.854773
PTH1R	Q03431	rectum	combined	2	2	0.933345	0.812547	1.0721	0.329338	0.85487
DSG4	Q86SJ6	rectum	combined	2	2	0.941511	0.83396	1.06293	0.330143	0.855423
Testican-1	Q08629	rectum	combined	2	2	0.907018	0.745154	1.10404	0.330515	0.855802
TCP10	Q12799	rectum	combined	2	2	0.936874	0.821484	1.06847	0.33087	0.856003
RS3	P23396	rectum	combined	2	2	0.937025	0.821878	1.06831	0.330903	0.856003
Trypsin 2	P07478	rectum	combined	2	2	1.0666	0.936538	1.21472	0.331172	0.856136
PUR8	P30566	rectum	combined	2	2	1.07118	0.93245	1.23054	0.331236	0.856136
FBX28	Q9NVF7	rectum	combined	2	2	1.04855	0.952831	1.15389	0.331699	0.856153
T132B	Q14DG7	rectum	combined	2	2	1.07988	0.924637	1.26119	0.331808	0.856154
EPHA7	Q15375	rectum	combined	2	2	0.913632	0.761248	1.09652	0.331929	0.856171
ACHB3	Q05901	rectum	combined	2	2	1.05523	0.946632	1.1763	0.331941	0.856171
AMNLS	Q9BXJ7	rectum	combined	2	2	1.05493	0.946906	1.17527	0.331979	0.856171
LMA2L	Q9H0V9	rectum	combined	2	2	0.910095	0.752301	1.10099	0.332202	0.856299
PARP:region 1	P09874	rectum	combined	2	2	1.05985	0.942351	1.19201	0.332258	0.856351
Ficolin-3	O75636	rectum	combined	2	2	1.08671	0.918521	1.2857	0.332399	0.856396
RT14	O60783	rectum	combined	2	2	0.934661	0.815263	1.07155	0.33254	0.856409
DENR	O43583	rectum	combined	2	2	1.09869	0.908224	1.32909	0.332583	0.856438
CNDP1	Q96KN2	rectum	combined	2	2	0.93421	0.814024	1.07214	0.332763	0.856633
SAC2	Q9Y2H2	rectum	combined	2	2	1.05043	0.950852	1.16044	0.332936	0.856704
CA043	Q9BWL3	rectum	combined	2	2	1.05098	0.950193	1.16246	0.333679	0.857003
APEL	Q9ULZ1	rectum	combined	2	2	1.05843	0.943272	1.18764	0.333921	0.857184
BTG	P02775	rectum	combined	2	2	0.912619	0.758114	1.09861	0.33395	0.857185
AP4A	P50583	rectum	combined	2	2	0.9036	0.735616	1.10994	0.334058	0.857259
PGRC2	O15173	rectum	combined	2	2	0.935495	0.817078	1.07107	0.334232	0.85726
CHL1	O00533	rectum	combined	2	2	0.937331	0.821762	1.06915	0.335055	0.857702
kallikrein 12	Q9UKR0	rectum	combined	2	2	0.939149	0.826508	1.06714	0.335501	0.857816
MMP-8	P22894	rectum	combined	2	2	0.932611	0.809155	1.0749	0.335555	0.857922
PTPRD	P23468	rectum	combined	2	2	1.07458	0.928208	1.24404	0.335644	0.858069
IRF5	Q13568	rectum	combined	2	2	0.922333	0.782359	1.08735	0.335676	0.858071
CD8A/CD8B Complex	P01732	rectum	combined	2	2	0.941392	0.832416	1.06463	0.335966	0.858301
ART4	Q93070	rectum	combined	2	2	1.06113	0.940321	1.19746	0.335983	0.858328
ABL2	P42684	rectum	combined	2	2	0.941762	0.83334	1.06429	0.336288	0.858367
GLDN	Q6ZMI3	rectum	combined	2	2	1.06965	0.932369	1.22714	0.336685	0.858433
FAK2:FAT	Q14289	rectum	combined	2	2	1.06253	0.938838	1.20251	0.336814	0.858433
GST M1-1	P09488	rectum	combined	2	2	1.05514	0.945678	1.17727	0.33683	0.858433
CK-MB	P06732	rectum	combined	2	2	1.06563	0.935926	1.21332	0.337066	0.858433
TCAL5	Q5H9L2	rectum	combined	2	2	0.920278	0.776695	1.0904	0.337085	0.858433
FABPA	P15090	rectum	combined	2	2	1.0855	0.918077	1.28347	0.337097	0.858433
PIHD2	Q8WWB5	rectum	combined	2	2	0.942192	0.834317	1.06401	0.337151	0.858433
AXIN2	Q9Y2T1	rectum	combined	2	2	0.917426	0.769269	1.09412	0.337543	0.858433
GIIE	Q9NZK7	rectum	combined	2	2	0.940697	0.830125	1.066	0.33795	0.858546
B2L10	Q9HD36	rectum	combined	2	2	0.940075	0.828446	1.06675	0.33799	0.858546
Enoyl-CoA hydratase	P30084	rectum	combined	2	2	0.926849	0.793375	1.08278	0.338309	0.858807
VHL	P40337	rectum	combined	2	2	0.930135	0.80196	1.0788	0.338378	0.858807
CO8G	P07360	rectum	combined	2	2	1.07313	0.928732	1.23999	0.33844	0.858807
ADA15:ECD	Q13444	rectum	combined	2	2	1.04774	0.952279	1.15277	0.338679	0.858807
MAP3K3	Q99759	rectum	combined	2	2	1.05611	0.944302	1.18116	0.338968	0.858807
CSTP1	Q9BRF8	rectum	combined	2	2	0.938275	0.823396	1.06918	0.339016	0.858807
LNX1	Q8TBB1	rectum	combined	2	2	0.931125	0.804404	1.07781	0.33903	0.858807
MSP	P26927	rectum	combined	2	2	1.07633	0.925627	1.25158	0.339176	0.858915
ATPO	P48047	rectum	combined	2	2	0.913771	0.759404	1.09952	0.339518	0.858994
RPC6	Q9H1D9	rectum	combined	2	2	0.929559	0.800154	1.07989	0.339565	0.858994
INHBC	P55103	rectum	combined	2	2	1.07574	0.926033	1.24964	0.339639	0.858994
PESC	O00541	rectum	combined	2	2	0.946412	0.845217	1.05972	0.339782	0.858994
DNAI1	Q9UI46	rectum	combined	2	2	1.05784	0.942494	1.18729	0.339825	0.858994
OSM	P13725	rectum	combined	2	2	1.0482	0.951587	1.15462	0.340011	0.859179
Cathepsin H	P09668	rectum	combined	2	2	0.937682	0.821558	1.07022	0.340132	0.85925
Arylsulfatase A	P15289	rectum	combined	2	2	0.931784	0.805851	1.0774	0.340231	0.859292
COLEC12	Q5KU26	rectum	combined	2	2	1.07212	0.929063	1.23719	0.340596	0.859437
NUMBL	Q9Y6R0	rectum	combined	2	2	1.04107	0.958346	1.13093	0.3407	0.859592
GLT10	Q86SR1	rectum	combined	2	2	0.920211	0.775475	1.09196	0.340914	0.859789
T23O	P48775	rectum	combined	2	2	1.06891	0.931911	1.22605	0.340954	0.859803
MTFR1	Q15390	rectum	combined	2	2	0.938321	0.823022	1.06977	0.341242	0.859816
PRL-3	O75365	rectum	combined	2	2	0.916321	0.765387	1.09702	0.341286	0.859816
ARTS1	Q9NZ08	rectum	combined	2	2	0.942274	0.83363	1.06508	0.341458	0.859816
ECEL1	O95672	rectum	combined	2	2	0.927221	0.793465	1.08352	0.34176	0.86011
FRDA	Q16595	rectum	combined	2	2	0.942449	0.833933	1.06509	0.342269	0.860543
KIAA0040	Q15053	rectum	combined	2	2	1.09105	0.911285	1.30628	0.342801	0.860835
C5a	P01031	rectum	combined	2	2	1.07052	0.92973	1.23263	0.343544	0.861124
Periostin	Q15063	rectum	combined	2	2	1.06972	0.930435	1.22985	0.343697	0.861174
Neuropilin-2	O60462	rectum	combined	2	2	1.08945	0.91241	1.30084	0.343706	0.861174
KAD2	P54819	rectum	combined	2	2	0.914322	0.759578	1.10059	0.343729	0.861213
TCPH	Q99832	rectum	combined	2	2	1.07644	0.924156	1.25382	0.343911	0.861313
IL-11 RA	Q14626	rectum	combined	2	2	1.07283	0.92742	1.24105	0.344132	0.861313
IF4G3	O43432	rectum	combined	2	2	1.05819	0.941176	1.18976	0.344135	0.861313
ADCK4	Q96D53	rectum	combined	2	2	0.939891	0.826544	1.06878	0.344424	0.861552
PANK1	Q8TE04	rectum	combined	2	2	0.927946	0.794625	1.08364	0.344668	0.861552
SPRE1	Q7Z699	rectum	combined	2	2	0.927158	0.792541	1.08464	0.34471	0.861552
a2-HS-Glycoprotein	P02765	rectum	combined	2	2	1.06144	0.937912	1.20125	0.344867	0.861552
UBP11	P51784	rectum	combined	2	2	0.930985	0.802594	1.07991	0.344902	0.861552
CBPM	P14384	rectum	combined	2	2	1.06384	0.935623	1.20963	0.344942	0.861552
T11L1	Q9NUJ3	rectum	combined	2	2	1.0608	0.938502	1.19904	0.344947	0.861552
Eotaxin	P51671	rectum	combined	2	2	1.06979	0.929886	1.23075	0.345465	0.861552
CSN5	Q92905	rectum	combined	2	2	0.914914	0.760522	1.10065	0.345679	0.861552
GUC1A	P43080	rectum	combined	2	2	1.03741	0.961062	1.11983	0.346354	0.862064
SERA	O43175	rectum	combined	2	2	0.929221	0.79755	1.08263	0.346391	0.862101
NUD16	Q96DE0	rectum	combined	2	2	0.903289	0.730918	1.11631	0.346451	0.862101
PCTK1	Q00536	rectum	combined	2	2	0.886662	0.690219	1.13901	0.346521	0.862143
KAISO	Q86T24	rectum	combined	2	2	0.94369	0.836409	1.06473	0.346562	0.862149
SNAPN	O95295	rectum	combined	2	2	0.943556	0.836022	1.06492	0.346653	0.862167
CCD50	Q8IVM0	rectum	combined	2	2	0.921871	0.778194	1.09208	0.346678	0.862167
GDP/GTP exchange protein	P52306	rectum	combined	2	2	0.909973	0.747609	1.1076	0.346797	0.862167
SAM50	Q9Y512	rectum	combined	2	2	1.05181	0.946724	1.16856	0.346931	0.862167
Laminin gamma-2	Q13753	rectum	combined	2	2	1.07525	0.924353	1.25078	0.34701	0.862191
PDLI3	Q53GG5	rectum	combined	2	2	1.05614	0.942497	1.18349	0.347025	0.862191
PARP:BRCT domain	P09874	rectum	combined	2	2	0.930272	0.800149	1.08156	0.34714	0.862225
RS25	P62851	rectum	combined	2	2	0.912128	0.752941	1.10497	0.347272	0.862235
RhoGDI	P31150	rectum	combined	2	2	0.941202	0.829471	1.06798	0.347288	0.862248
Met	P08581	rectum	combined	2	2	1.06232	0.936403	1.20516	0.347663	0.862724
DCK	P27707	rectum	combined	2	2	1.04888	0.949443	1.15872	0.347709	0.862752
PLTP	P55058	rectum	combined	2	2	0.936992	0.817927	1.07339	0.347938	0.862797
AP1S2	P56377	rectum	combined	2	2	1.05888	0.939563	1.19336	0.348262	0.862797
RB11A	P62491	rectum	combined	2	2	0.903944	0.731955	1.11634	0.348315	0.862797
CEBPB	P17676	rectum	combined	2	2	0.92112	0.775772	1.0937	0.348378	0.862797
ROBO2	Q9HCK4	rectum	combined	2	2	0.932751	0.806438	1.07885	0.348389	0.862797
NUPL	P52594	rectum	combined	2	2	0.907628	0.741136	1.11152	0.348558	0.862827
TIM21	Q9BVV7	rectum	combined	2	2	1.0428	0.955279	1.13835	0.348728	0.862921
granzyme A	P12544	rectum	combined	2	2	1.04786	0.950226	1.15553	0.34884	0.862921
TF	P13726	rectum	combined	2	2	0.944274	0.837509	1.06465	0.348949	0.862958
P5CR2	Q96C36	rectum	combined	2	2	0.944252	0.837435	1.06469	0.349011	0.863035
CABL2	Q9BTV7	rectum	combined	2	2	0.913586	0.756114	1.10385	0.349111	0.863151
AT1B1	P05026	rectum	combined	2	2	1.10984	0.892283	1.38044	0.349194	0.863216
CPTP	Q5TA50	rectum	combined	2	2	0.941622	0.830188	1.06801	0.349258	0.863216
PDE4D	Q08499	rectum	combined	2	2	0.946451	0.843378	1.06212	0.349528	0.863268
RAB3D	O95716	rectum	combined	2	2	0.903275	0.729869	1.11788	0.349603	0.863317
S100A12	P80511	rectum	combined	2	2	0.934482	0.810712	1.07715	0.349899	0.863353
KBRS2	Q9NYR9	rectum	combined	2	2	1.06346	0.934717	1.20993	0.350038	0.863353
DBNL	Q9UJU6	rectum	combined	2	2	0.93056	0.800181	1.08218	0.350068	0.863353
FREM2	Q5SZK8	rectum	combined	2	2	1.06493	0.933271	1.21516	0.350141	0.863353
CHD7	Q9P2D1	rectum	combined	2	2	0.928143	0.793715	1.08534	0.35024	0.863425
BICD1	Q96G01	rectum	combined	2	2	1.05532	0.942578	1.18155	0.350257	0.863451
HSP 90a	P07900	rectum	combined	2	2	0.90065	0.723045	1.12188	0.350449	0.863648
H2A3	Q7L7L0	rectum	combined	2	2	0.927879	0.792877	1.08587	0.350781	0.863648
ZKSC7	Q9P0L1	rectum	combined	2	2	0.937636	0.819004	1.07345	0.350825	0.863648
CER1	O95813	rectum	combined	2	2	0.948125	0.847692	1.06046	0.3511	0.863828
MCEM1	Q8IX19	rectum	combined	2	2	1.07259	0.925672	1.24283	0.351144	0.863846
AGR2	O95994	rectum	combined	2	2	1.04477	0.952873	1.14552	0.351185	0.863846
HECD3	Q5T447	rectum	combined	2	2	0.940817	0.827512	1.06964	0.351447	0.864051
SSNA1	O43805	rectum	combined	2	2	1.0511	0.946475	1.1673	0.351514	0.864081
PA2GC	Q5R387	rectum	combined	2	2	0.904733	0.73278	1.11704	0.351923	0.864134
SYT6	Q5T7P8	rectum	combined	2	2	0.927496	0.791545	1.0868	0.351997	0.864221
CBPA2	P48052	rectum	combined	2	2	1.0519	0.945494	1.17029	0.3524	0.864456
FBXL4:LRR2 and LRR3	Q9UKA2	rectum	combined	2	2	0.940462	0.826289	1.07041	0.352594	0.864582
KELL	P23276	rectum	combined	2	2	0.942273	0.831171	1.06823	0.352941	0.864957
eIF-5	P55010	rectum	combined	2	2	1.07289	0.924696	1.24483	0.353584	0.865334
RAB5C	P51148	rectum	combined	2	2	0.90189	0.725073	1.12183	0.353686	0.865373
M3K10	Q02779	rectum	combined	2	2	1.05538	0.941723	1.18276	0.353841	0.865498
D106A	Q8N104	rectum	combined	2	2	1.06113	0.935981	1.20302	0.354084	0.865526
LRRC3	Q9BY71	rectum	combined	2	2	0.929863	0.797238	1.08455	0.354352	0.865599
S100A4	P26447	rectum	combined	2	2	1.04553	0.951509	1.14885	0.354384	0.865599
DNJC4:N-term	Q9NNZ3	rectum	combined	2	2	0.935136	0.811284	1.07789	0.354875	0.865599
RILP	Q96NA2	rectum	combined	2	2	1.07992	0.917598	1.27095	0.354884	0.865599
IL-18 BPa	O95998	rectum	combined	2	2	1.0774	0.919817	1.26197	0.355482	0.865903
GRID1	Q9ULK0	rectum	combined	2	2	0.929645	0.796324	1.08529	0.355652	0.865903
LBP	P18428	rectum	combined	2	2	1.06173	0.934987	1.20565	0.355742	0.865903
ATS6	Q9UKP5	rectum	combined	2	2	1.06753	0.929275	1.22635	0.355792	0.865908
THAS	P24557	rectum	combined	2	2	0.955973	0.868827	1.05186	0.355881	0.865981
RDH16	O75452	rectum	combined	2	2	1.04916	0.94743	1.16182	0.356398	0.866201
FABP	P05413	rectum	combined	2	2	1.0607	0.935781	1.2023	0.356648	0.866337
HSPB3	Q12988	rectum	combined	2	2	1.05568	0.940751	1.18464	0.356869	0.866576
F175A	Q6UWZ7	rectum	combined	2	2	1.05395	0.942478	1.1786	0.356924	0.866652
GHDC	Q8N2G8	rectum	combined	2	2	0.940763	0.82615	1.07128	0.356927	0.866652
EP15R	Q9UBC2	rectum	combined	2	2	0.904654	0.730907	1.1197	0.357111	0.866754
IFN-g R1	P15260	rectum	combined	2	2	0.924487	0.782183	1.09268	0.357223	0.866838
YMEL1	Q96TA2	rectum	combined	2	2	0.931348	0.800463	1.08363	0.357328	0.866881
CEBPE	Q15744	rectum	combined	2	2	0.94281	0.831655	1.06882	0.357517	0.867069
KCTD2	Q14681	rectum	combined	2	2	1.05851	0.937726	1.19485	0.357658	0.867141
CLC4K	Q9UJ71	rectum	combined	2	2	1.04835	0.947949	1.1594	0.357934	0.867247
SCCA1	P29508	rectum	combined	2	2	1.05079	0.94546	1.16785	0.357951	0.867247
BT3A3	O00478	rectum	combined	2	2	0.9131	0.752202	1.10841	0.357987	0.867247
DYLT3	P51808	rectum	combined	2	2	1.04826	0.948033	1.15908	0.358008	0.86726
UBX2B	Q14CS0	rectum	combined	2	2	0.919954	0.769898	1.09926	0.358443	0.867439
PolyUbiquitin K48	P0CG47	rectum	combined	2	2	1.08335	0.913143	1.28529	0.358596	0.867559
ADA	P00813	rectum	combined	2	2	1.06209	0.933907	1.20786	0.358654	0.867559
LPIN1	Q14693	rectum	combined	2	2	0.918745	0.766591	1.1011	0.358935	0.867713
TGIF2	Q9GZN2	rectum	combined	2	2	1.05513	0.940811	1.18333	0.359068	0.867863
Carbonic anhydrase I	P00915	rectum	combined	2	2	1.08008	0.916057	1.27348	0.359311	0.867863
HERC4	Q5GLZ8	rectum	combined	2	2	1.04872	0.947287	1.16101	0.359391	0.86789
Ezrin	P15311	rectum	combined	2	2	0.908313	0.739422	1.11578	0.359555	0.867987
FUT5	Q11128	rectum	combined	2	2	1.0663	0.929443	1.22331	0.359688	0.868008
SP-D	P35247	rectum	combined	2	2	0.941508	0.827574	1.07113	0.359738	0.86805
Thyroglobulin	P01266	rectum	combined	2	2	0.945465	0.838539	1.06603	0.35977	0.868096
FJX1	Q86VR8	rectum	combined	2	2	0.948603	0.847288	1.06203	0.35987	0.868183
DnaJ homolog	Q96DA6	rectum	combined	2	2	0.937618	0.816813	1.07629	0.360047	0.868199
TBP	P20226	rectum	combined	2	2	1.04942	0.946392	1.16367	0.36022	0.868199
SF3B4	Q15427	rectum	combined	2	2	0.923015	0.77746	1.09582	0.360231	0.868199
DGCR6	Q14129	rectum	combined	2	2	0.926791	0.787431	1.09082	0.360487	0.868199
CKAP2	Q8WWK9	rectum	combined	2	2	1.06252	0.932902	1.21015	0.360927	0.868199
DJC16	Q9Y2G8	rectum	combined	2	2	0.912693	0.750219	1.11035	0.361041	0.868199
SPYA	P21549	rectum	combined	2	2	0.936146	0.81254	1.07856	0.361098	0.868199
CNTP5	Q8WYK1	rectum	combined	2	2	0.933685	0.80583	1.08183	0.361132	0.868199
DJC11	Q9NVH1	rectum	combined	2	2	0.938711	0.819553	1.07519	0.361146	0.868199
SIAH1	Q8IUQ4	rectum	combined	2	2	0.931445	0.799696	1.0849	0.361392	0.868199
C1QL3	Q5VWW1	rectum	combined	2	2	0.924558	0.781189	1.09424	0.361556	0.868223
Myosin light polypeptide 6	P60660	rectum	combined	2	2	0.914284	0.754118	1.10847	0.361783	0.86823
KI3L1	P43629	rectum	combined	2	2	1.04983	0.945595	1.16556	0.362041	0.868334
HS71L	P34931	rectum	combined	2	2	1.04663	0.948919	1.1544	0.362068	0.868355
GDNF	P39905	rectum	combined	2	2	0.931949	0.800801	1.08458	0.362417	0.868488
SNX11	Q9Y5W9	rectum	combined	2	2	0.915378	0.756766	1.10723	0.362436	0.868488
ATP23	Q9Y6H3	rectum	combined	2	2	0.934828	0.808576	1.08079	0.362615	0.868488
FSH	P01215	rectum	combined	2	2	0.88389	0.67764	1.15291	0.362618	0.868488
OBF1	Q16633	rectum	combined	2	2	0.899319	0.715584	1.13023	0.362787	0.868488
LRRT3	Q86VH5	rectum	combined	2	2	1.06377	0.931164	1.21526	0.362797	0.868488
ARL6	Q9H0F7	rectum	combined	2	2	1.0794	0.915623	1.27248	0.362798	0.868488
FNTA	P49354	rectum	combined	2	2	0.934355	0.807234	1.0815	0.362834	0.868488
RTF2	Q9BY42	rectum	combined	2	2	0.939028	0.820015	1.07531	0.36292	0.868488
HEBP1	Q9NRV9	rectum	combined	2	2	1.09515	0.900384	1.33206	0.362968	0.868488
Lactoferrin	P02788	rectum	combined	2	2	0.941844	0.827775	1.07163	0.36302	0.868488
UBP30	Q70CQ3	rectum	combined	2	2	1.04761	0.947704	1.15806	0.363028	0.868488
PILRA isoform FDF03-M14	Q9UKJ1	rectum	combined	2	2	1.0582	0.936758	1.1954	0.363039	0.868488
14-3-3 protein theta	P27348	rectum	combined	2	2	0.920601	0.770254	1.10029	0.363159	0.868512
TM234	Q8WY98	rectum	combined	2	2	1.04752	0.947668	1.1579	0.363695	0.868846
LY66C	O95867	rectum	combined	2	2	0.924069	0.779271	1.09577	0.363792	0.868846
IL-11 RA	Q14626	rectum	combined	2	2	1.05016	0.944887	1.16716	0.363835	0.868868
NNAT	Q16517	rectum	combined	2	2	0.940511	0.823847	1.0737	0.364063	0.868995
HXK2	P52789	rectum	combined	2	2	0.931349	0.798752	1.08596	0.364078	0.868995
TM221	A6NGB7	rectum	combined	2	2	0.943625	0.832433	1.06967	0.364348	0.869008
SNX17	Q15036	rectum	combined	2	2	0.934804	0.808074	1.08141	0.364392	0.869008
TCEA2	Q15560	rectum	combined	2	2	1.05479	0.939917	1.18371	0.364546	0.869008
PACAP	Q8WU39	rectum	combined	2	2	0.906034	0.731994	1.12145	0.364555	0.869008
CCYL1	Q8N7R7	rectum	combined	2	2	1.04451	0.950651	1.14764	0.36465	0.869008
SYTL1	Q8IYJ3	rectum	combined	2	2	1.04775	0.947217	1.15895	0.364785	0.869008
SLIK4	Q8IW52	rectum	combined	2	2	1.0791	0.915293	1.27222	0.364791	0.869008
CC134	Q9H6E4	rectum	combined	2	2	0.910706	0.743908	1.1149	0.364833	0.869008
GGA1	Q9UJY5	rectum	combined	2	2	0.908828	0.739056	1.1176	0.364867	0.869008
NAP-2	P02775	rectum	combined	2	2	0.918748	0.764824	1.10365	0.365035	0.869008
SOCS-3	O14543	rectum	combined	2	2	0.938961	0.819333	1.07605	0.365053	0.869008
VEGF-C	P49767	rectum	combined	2	2	0.932181	0.800748	1.08519	0.365104	0.869008
PRKRA	O75569	rectum	combined	2	2	1.06824	0.926018	1.23232	0.365146	0.869008
EPO-R	P19235	rectum	combined	2	2	1.04874	0.94608	1.16253	0.365257	0.869016
CRAC1	Q9NQ79	rectum	combined	2	2	0.938719	0.818604	1.07646	0.365317	0.869016
MSRA	Q9UJ68	rectum	combined	2	2	0.943601	0.832144	1.06999	0.365374	0.869024
ERG19	P53602	rectum	combined	2	2	1.05644	0.937947	1.1899	0.365712	0.869134
REG1B	P48304	rectum	combined	2	2	0.937054	0.813849	1.07891	0.366031	0.869207
GSTM4	Q03013	rectum	combined	2	2	0.931063	0.797426	1.0871	0.366227	0.869222
RNF24	Q9Y225	rectum	combined	2	2	1.04699	0.947703	1.15667	0.366373	0.869222
KI2LA	Q8N109	rectum	combined	2	2	0.940958	0.824544	1.07381	0.36645	0.869222
Factor D	P00746	rectum	combined	2	2	1.0783	0.915505	1.27005	0.366631	0.869222
Nectin-like protein 3	Q8N3J6	rectum	combined	2	2	0.927069	0.786512	1.09274	0.366682	0.869222
SHC1:SH2	P29353	rectum	combined	2	2	0.906227	0.731747	1.12231	0.366828	0.869224
CKAP4	Q07065	rectum	combined	2	2	0.934154	0.805643	1.08316	0.36704	0.869303
EIF2A	Q9BY44	rectum	combined	2	2	0.933184	0.802906	1.0846	0.367379	0.869569
KATL1	Q9BW62	rectum	combined	2	2	0.943512	0.831429	1.0707	0.367499	0.869575
FAAH2	Q6GMR7	rectum	combined	2	2	0.940186	0.82215	1.07517	0.367535	0.869609
NUDT7	P0C024	rectum	combined	2	2	0.948861	0.846475	1.06363	0.367555	0.869609
Ferritin light chain	P02792	rectum	combined	2	2	1.07572	0.917667	1.261	0.367989	0.869857
PYRG1	P17812	rectum	combined	2	2	0.905305	0.728852	1.12448	0.368459	0.869931
HNMT	P50135	rectum	combined	2	2	0.949417	0.847759	1.06326	0.369013	0.870065
KDM8	Q8N371	rectum	combined	2	2	1.05527	0.938376	1.18673	0.369114	0.870065
RAC2	P15153	rectum	combined	2	2	0.907411	0.733989	1.12181	0.369282	0.870065
RBP56	Q92804	rectum	combined	2	2	0.913385	0.749426	1.11322	0.36946	0.870065
RRAS	P10301	rectum	combined	2	2	0.91853	0.76293	1.10586	0.36952	0.870065
GL8D2	Q9H1C3	rectum	combined	2	2	1.05974	0.933569	1.20295	0.369666	0.870065
ASAP2	O43150	rectum	combined	2	2	0.938909	0.818103	1.07755	0.369696	0.870065
sCD14	P08571	rectum	combined	2	2	1.07403	0.918804	1.25548	0.369871	0.870065
ARRS	P10523	rectum	combined	2	2	1.05115	0.942562	1.17225	0.369884	0.870065
kallikrein 13	Q9UKR3	rectum	combined	2	2	1.0455	0.948608	1.15228	0.369893	0.870065
F173A	Q9BQD7	rectum	combined	2	2	0.932231	0.799608	1.08685	0.37011	0.870065
GI24:CD	Q9H7M9	rectum	combined	2	2	0.913156	0.748611	1.11387	0.37016	0.870065
PTHD3	Q3KNS1	rectum	combined	2	2	0.939677	0.82008	1.07672	0.370372	0.870065
Myosin light chain 1	P08590	rectum	combined	2	2	1.05777	0.935454	1.19608	0.370386	0.870065
PT117	Q6UWS5	rectum	combined	2	2	1.0651	0.927793	1.22273	0.370433	0.870065
ZNF23	P17027	rectum	combined	2	2	1.05022	0.94341	1.16912	0.370573	0.870065
DB136	Q30KP8	rectum	combined	2	2	1.04714	0.946678	1.15826	0.37073	0.870065
ILKAP	Q9H0C8	rectum	combined	2	2	0.943287	0.830015	1.07202	0.371048	0.870065
EPHAA	Q5JZY3	rectum	combined	2	2	1.06152	0.931296	1.20996	0.371281	0.870113
Aggrecan	P16112	rectum	combined	2	2	1.05495	0.938158	1.18628	0.371534	0.870246
KCNN1	Q92952	rectum	combined	2	2	0.941046	0.823576	1.07527	0.371763	0.870253
MRAP2	Q96G30	rectum	combined	2	2	0.922578	0.773039	1.10104	0.371798	0.870253
CG045	Q8WWF3	rectum	combined	2	2	0.909878	0.739537	1.11946	0.371855	0.870253
UST	Q9Y2C2	rectum	combined	2	2	0.930238	0.793711	1.09025	0.371869	0.870253
CELF2	O95319	rectum	combined	2	2	0.933309	0.802108	1.08597	0.371885	0.870253
SCP2D	Q9UJQ7	rectum	combined	2	2	1.05282	0.940321	1.17878	0.371992	0.870253
FBRL	P22087	rectum	combined	2	2	0.943079	0.829186	1.07261	0.372144	0.870304
CDY1	Q9Y6F8	rectum	combined	2	2	0.940671	0.822413	1.07593	0.372255	0.87035
PRL	P01236	rectum	combined	2	2	1.06465	0.927773	1.22172	0.372259	0.87035
SPI2	O75830	rectum	combined	2	2	0.931133	0.796023	1.08918	0.37237	0.870534
FBP12	A6NFH5	rectum	combined	2	2	1.05841	0.934287	1.19903	0.372408	0.870593
SMAD2	Q15796	rectum	combined	2	2	0.908042	0.734548	1.12251	0.372566	0.870629
Macrophage scavenger receptor:ECD	P21757	rectum	combined	2	2	0.948118	0.843302	1.06596	0.372769	0.870692
TRUA	Q9Y606	rectum	combined	2	2	0.936639	0.811062	1.08166	0.372809	0.870738
LSP1	P33241	rectum	combined	2	2	0.932009	0.798282	1.08814	0.3729	0.87074
CD3E	P07766	rectum	combined	2	2	0.946201	0.837804	1.06862	0.373025	0.8708
PMEPA	Q969W9	rectum	combined	2	2	0.935704	0.808386	1.08307	0.373167	0.870853
SHLB2	Q9NR46	rectum	combined	2	2	1.09067	0.901002	1.32028	0.373217	0.870853
MGAT3	Q09327	rectum	combined	2	2	0.939871	0.819941	1.07734	0.373277	0.870907
MPP2	Q14168	rectum	combined	2	2	0.948551	0.84442	1.06552	0.373318	0.870936
Gelsolin	P06396	rectum	combined	2	2	1.06435	0.927773	1.22104	0.373423	0.87101
SEPR	Q12884	rectum	combined	2	2	0.934098	0.803853	1.08545	0.373571	0.871013
RAD51	Q06609	rectum	combined	2	2	0.942355	0.826759	1.07411	0.373897	0.871013
CETN2	P41208	rectum	combined	2	2	1.05998	0.932208	1.20526	0.374109	0.871142
NEUT	P30990	rectum	combined	2	2	0.936974	0.811644	1.08166	0.374231	0.871171
GNMT	Q14749	rectum	combined	2	2	0.933786	0.802801	1.08614	0.374329	0.871171
BAIP2	Q9UQB8	rectum	combined	2	2	1.05476	0.937692	1.18645	0.374437	0.871171
TELT	O15273	rectum	combined	2	2	0.942813	0.827917	1.07365	0.374468	0.871171
bFGF-R	P11362	rectum	combined	2	2	0.937844	0.813981	1.08056	0.374572	0.871171
NANOG	Q9H9S0	rectum	combined	2	2	1.04243	0.951057	1.14257	0.374663	0.871171
RS12	P25398	rectum	combined	2	2	0.943981	0.831156	1.07212	0.37472	0.871171
OGT1	O15294	rectum	combined	2	2	1.06058	0.931405	1.20768	0.374744	0.871171
SUN3	Q8TAQ9	rectum	combined	2	2	0.939228	0.817735	1.07877	0.375016	0.871266
KI3S1	Q14943	rectum	combined	2	2	0.936209	0.809328	1.08298	0.375021	0.871266
PPARa	Q07869	rectum	combined	2	2	0.935917	0.8085	1.08341	0.375092	0.871266
DHR11	Q6UWP2	rectum	combined	2	2	1.06591	0.925693	1.22736	0.375095	0.871266
LIGO3	P0C6S8	rectum	combined	2	2	1.0514	0.941166	1.17455	0.375098	0.871266
MLP3A	Q9H492	rectum	combined	2	2	1.07786	0.913239	1.27214	0.375269	0.871266
F86B1	Q8N7N1	rectum	combined	2	2	0.946771	0.838937	1.06847	0.375307	0.871266
VEGF-D	O43915	rectum	combined	2	2	1.05426	0.938016	1.18491	0.375382	0.871326
LTBP4	Q8N2S1	rectum	combined	2	2	1.05968	0.932195	1.2046	0.37543	0.871379
Periostin	Q15063	rectum	combined	2	2	1.06496	0.926545	1.22404	0.375646	0.871381
Tenascin		rectum	combined	2	2	0.946895	0.839215	1.06839	0.375657	0.871381
KHDCL	Q5JSQ8	rectum	combined	2	2	1.05811	0.933785	1.19899	0.375764	0.871381
NF2L2	Q16236	rectum	combined	2	2	0.929899	0.791716	1.0922	0.3759	0.871467
BRD1	O95696	rectum	combined	2	2	1.05347	0.938707	1.18226	0.376093	0.871556
CEBPA	P49715	rectum	combined	2	2	0.94298	0.828009	1.07391	0.376149	0.871556
DRGX	A6NNA5	rectum	combined	2	2	1.04491	0.948036	1.15169	0.376151	0.871556
CD79B	P40259	rectum	combined	2	2	0.92568	0.780117	1.09841	0.376315	0.871767
KLHL3	Q9UH77	rectum	combined	2	2	0.907719	0.732352	1.12508	0.376714	0.872038
COOL-1	Q14155	rectum	combined	2	2	1.06148	0.929933	1.21165	0.376758	0.872038
Carbonic anhydrase 6	P23280	rectum	combined	2	2	1.06308	0.928169	1.21759	0.377021	0.872107
CD46	P15529	rectum	combined	2	2	0.941027	0.822184	1.07705	0.377548	0.872252
MP2K5	Q13163	rectum	combined	2	2	0.910909	0.740386	1.12071	0.377581	0.872272
FMR1	Q06787	rectum	combined	2	2	0.897243	0.705141	1.14168	0.377742	0.872393
CASQ1	P31415	rectum	combined	2	2	1.06193	0.929165	1.21367	0.377871	0.872468
CSAG1	Q6PB30	rectum	combined	2	2	0.937381	0.811887	1.08227	0.377875	0.872468
DUS15	Q9H1R2	rectum	combined	2	2	1.04755	0.944661	1.16165	0.378474	0.872712
LRC25:ECD	Q8N386	rectum	combined	2	2	0.94126	0.822604	1.07703	0.378563	0.872721
ERP29	P30040	rectum	combined	2	2	1.07292	0.917298	1.25494	0.3787	0.872721
KPYR	P30613	rectum	combined	2	2	1.06561	0.925005	1.22758	0.378769	0.872754
RGAP1	Q9H0H5	rectum	combined	2	2	0.935429	0.806216	1.08535	0.378808	0.872754
ML12B	O14950	rectum	combined	2	2	0.916722	0.755334	1.11259	0.37882	0.872754
LIGHT	O43557	rectum	combined	2	2	0.942554	0.826179	1.07532	0.378905	0.872815
KCTD7	Q96MP8	rectum	combined	2	2	0.942852	0.826952	1.07499	0.379213	0.872914
ST4A1	Q9BR01	rectum	combined	2	2	0.935798	0.807134	1.08497	0.379242	0.872947
KCNRG	Q8N5I3	rectum	combined	2	2	0.942521	0.825958	1.07553	0.379466	0.873034
H2B2E	Q16778	rectum	combined	2	2	0.933852	0.801571	1.08796	0.379853	0.873346
Carbohydrate sulfotransferase 9	Q7L1S5	rectum	combined	2	2	1.05605	0.935026	1.19273	0.37986	0.873346
RER1	O15258	rectum	combined	2	2	0.922379	0.770145	1.10471	0.379973	0.873419
MOG	Q16653	rectum	combined	2	2	0.938007	0.812995	1.08224	0.380513	0.873698
TMA16	Q96EY4	rectum	combined	2	2	0.949879	0.846749	1.06557	0.380534	0.873698
ASTL	Q6HA08	rectum	combined	2	2	1.04629	0.945605	1.1577	0.380726	0.873831
ZFY27:CD region 2	Q5T4F4	rectum	combined	2	2	0.92649	0.781057	1.099	0.38082	0.873931
LY6D	Q14210	rectum	combined	2	2	1.04624	0.945624	1.15757	0.380899	0.873931
MACOI	Q8N5G2	rectum	combined	2	2	0.929113	0.788188	1.09523	0.380999	0.873987
Hexosaminidase B	P07686	rectum	combined	2	2	1.0571	0.933554	1.19699	0.381221	0.87409
LRC24	Q50LG9	rectum	combined	2	2	0.937749	0.812057	1.0829	0.381386	0.874156
LDB2	O43679	rectum	combined	2	2	0.942213	0.824604	1.0766	0.381566	0.874181
BAGE2	Q86Y30	rectum	combined	2	2	0.932576	0.797579	1.09042	0.381602	0.874181
Chk2	O96017	rectum	combined	2	2	0.939419	0.816618	1.08069	0.381938	0.874221
PXDN	Q92626	rectum	combined	2	2	1.05536	0.935284	1.19085	0.381943	0.874221
Keratin-16	P08779	rectum	combined	2	2	0.94244	0.825156	1.07639	0.381965	0.874221
RBM9	O43251	rectum	combined	2	2	1.04188	0.9503	1.14229	0.382101	0.874291
CAMK1D	Q8IU85	rectum	combined	2	2	1.05093	0.940138	1.17479	0.382122	0.874298
PSD7	P51665	rectum	combined	2	2	1.06137	0.928656	1.21305	0.382167	0.874298
ANKR1	Q15327	rectum	combined	2	2	1.04383	0.948052	1.14929	0.38233	0.874298
S100A14	Q9HCY8	rectum	combined	2	2	0.925701	0.778446	1.10081	0.382445	0.874298
HOME2	Q9NSB8	rectum	combined	2	2	0.919041	0.760417	1.11075	0.382466	0.874298
a-Synuclein	P37840	rectum	combined	2	2	1.08934	0.898997	1.31999	0.382481	0.874298
GBP1	P32455	rectum	combined	2	2	1.06422	0.92548	1.22375	0.382493	0.874298
Marapsin	Q9BQR3	rectum	combined	2	2	1.05992	0.930146	1.2078	0.382517	0.874298
SYTC	P26639	rectum	combined	2	2	0.90825	0.731708	1.12739	0.382838	0.874298
FCG2B	P31994	rectum	combined	2	2	0.946046	0.835211	1.07159	0.382988	0.874298
AMPH	P49418	rectum	combined	2	2	1.04268	0.94918	1.14538	0.383286	0.874317
GABR2:ECD	O75899	rectum	combined	2	2	1.05409	0.93634	1.18665	0.383416	0.874425
IL32	P24001	rectum	combined	2	2	0.939982	0.817837	1.08037	0.383476	0.874465
NXPH1	P58417	rectum	combined	2	2	0.95489	0.860719	1.05936	0.383568	0.874532
HPRT	P00492	rectum	combined	2	2	1.0893	0.898556	1.32054	0.383813	0.87463
PHLP	Q13371	rectum	combined	2	2	0.926099	0.779143	1.10077	0.383823	0.87463
IL-10	P22301	rectum	combined	2	2	0.952594	0.853957	1.06262	0.383839	0.874638
HAUS1	Q96CS2	rectum	combined	2	2	0.929359	0.788046	1.09601	0.384001	0.874638
STAU1	O95793	rectum	combined	2	2	1.06638	0.922675	1.23247	0.384164	0.874638
ITF2	P15884	rectum	combined	2	2	0.93759	0.810923	1.08404	0.384177	0.874638
TCPA	P17987	rectum	combined	2	2	1.06469	0.924502	1.22614	0.384191	0.874638
b-ECGF	P05230	rectum	combined	2	2	1.05617	0.933803	1.19458	0.384374	0.874638
EGLN3	Q9H6Z9	rectum	combined	2	2	1.0594	0.930211	1.20653	0.384489	0.874638
ZN580	Q9UK33	rectum	combined	2	2	0.91059	0.737155	1.12483	0.384949	0.874638
CL076	Q8N812	rectum	combined	2	2	0.934119	0.800966	1.08941	0.385083	0.874638
LIPR2	P54317	rectum	combined	2	2	0.943948	0.828709	1.07521	0.385214	0.874638
PRC1	O43663	rectum	combined	2	2	1.04877	0.941895	1.16776	0.385219	0.874638
VASN	Q6EMK4	rectum	combined	2	2	0.943893	0.828536	1.07531	0.385279	0.874638
ITM2A	O43736	rectum	combined	2	2	1.05865	0.93083	1.20403	0.385308	0.874638
DCNL2	Q6PH85	rectum	combined	2	2	1.03633	0.956098	1.12329	0.385402	0.874638
JPH1	Q9HDC5	rectum	combined	2	2	0.94645	0.835822	1.07172	0.385501	0.874638
TrATPase	P13686	rectum	combined	2	2	1.06724	0.921357	1.23621	0.385537	0.874659
CB39L	Q9H9S4	rectum	combined	2	2	1.0779	0.90988	1.27696	0.385585	0.874708
MCF2L	O15068	rectum	combined	2	2	0.927769	0.78322	1.099	0.38562	0.874752
MFN1	Q8IWA4	rectum	combined	2	2	0.940875	0.819791	1.07984	0.385902	0.874752
IGFBP-6	P24592	rectum	combined	2	2	1.06944	0.918857	1.24471	0.385908	0.874752
MEK1	Q02750	rectum	combined	2	2	1.07235	0.915679	1.25582	0.386045	0.874752
TAXB1	Q86VP1	rectum	combined	2	2	0.925814	0.777709	1.10212	0.386122	0.874752
ENPP3	O14638	rectum	combined	2	2	0.936277	0.806737	1.08662	0.386143	0.874752
ENOX2	Q16206	rectum	combined	2	2	0.942034	0.823017	1.07826	0.386196	0.874752
Tenascin		rectum	combined	2	2	0.945492	0.832905	1.0733	0.386231	0.874752
HCAR2	Q8TDS4	rectum	combined	2	2	0.939941	0.817038	1.08133	0.38632	0.874752
CNN2	Q99439	rectum	combined	2	2	0.916491	0.752349	1.11644	0.386468	0.874829
CO9A1	P20849	rectum	combined	2	2	0.924278	0.773392	1.1046	0.386532	0.874882
SDF-1	P48061	rectum	combined	2	2	0.927073	0.78098	1.10049	0.386775	0.874948
BICR1	Q6ZP65	rectum	combined	2	2	0.919733	0.760961	1.11163	0.386817	0.874948
Apo C-I	P02654	rectum	combined	2	2	1.06474	0.923648	1.22738	0.387097	0.875045
FIBP	O43427	rectum	combined	2	2	0.913524	0.7442	1.12137	0.387184	0.875074
UCN3	Q969E3	rectum	combined	2	2	0.926978	0.780578	1.10084	0.387279	0.875074
PLA2R	Q13018	rectum	combined	2	2	1.06579	0.922309	1.2316	0.387751	0.875199
ST1C2	O00338	rectum	combined	2	2	0.938008	0.811184	1.08466	0.387874	0.875199
KIF3B	O15066	rectum	combined	2	2	1.05608	0.933031	1.19536	0.387971	0.875199
NRX1A	Q9ULB1	rectum	combined	2	2	1.05545	0.933609	1.1932	0.388512	0.875432
Trefoil factor 2	Q03403	rectum	combined	2	2	0.939884	0.816285	1.0822	0.388765	0.875634
PCD10:ECD	Q9P2E7	rectum	combined	2	2	0.928367	0.783883	1.09948	0.389143	0.875761
Alpha-1B-glycoprotein	P04217	rectum	combined	2	2	1.05834	0.930178	1.20415	0.389278	0.875761
MILK1	Q8N3F8	rectum	combined	2	2	0.925774	0.776688	1.10348	0.389309	0.875761
ARF4	P18085	rectum	combined	2	2	0.924587	0.773405	1.10532	0.389391	0.875761
NUDC2	Q8WVJ2	rectum	combined	2	2	1.07143	0.915522	1.25388	0.38985	0.875828
RBM19	Q9Y4C8	rectum	combined	2	2	1.04655	0.943427	1.16093	0.390003	0.875828
NALP4	Q96MN2	rectum	combined	2	2	1.0489	0.940696	1.16955	0.390092	0.875828
CHC10	Q8WYQ3	rectum	combined	2	2	1.05323	0.935747	1.18546	0.390105	0.875828
FSTL5	Q8N475	rectum	combined	2	2	0.934334	0.800211	1.09094	0.390295	0.875828
DYN2	P50570	rectum	combined	2	2	0.911767	0.738407	1.12583	0.39063	0.876063
S27A2	O14975	rectum	combined	2	2	0.938078	0.810667	1.08551	0.390744	0.876063
INP4B	O15327	rectum	combined	2	2	0.922508	0.767307	1.1091	0.390774	0.876081
BMP-3b	P55107	rectum	combined	2	2	0.945594	0.832163	1.07449	0.39087	0.8761
BAFF	Q9Y275	rectum	combined	2	2	1.0506	0.93857	1.17601	0.390878	0.8761
TBC24	Q9ULP9	rectum	combined	2	2	1.05842	0.929656	1.20502	0.390957	0.8761
ARL4D	P49703	rectum	combined	2	2	1.04231	0.948127	1.14586	0.391083	0.8761
APEX2	Q9UBZ4	rectum	combined	2	2	1.05824	0.929794	1.20444	0.391199	0.876135
Macrophage scavenger receptor:ECD	P21757	rectum	combined	2	2	1.06631	0.920731	1.23491	0.391301	0.876217
IF4A2	Q14240	rectum	combined	2	2	1.06257	0.924879	1.22075	0.391398	0.876221
Cathepsin B	P07858	rectum	combined	2	2	1.05511	0.933252	1.19287	0.391607	0.876221
CDCP1	Q9H5V8	rectum	combined	2	2	0.935291	0.802549	1.08999	0.391663	0.876221
PTK6	Q13882	rectum	combined	2	2	0.93155	0.792036	1.09564	0.391689	0.876221
TSEAR	Q8WU66	rectum	combined	2	2	0.939746	0.815168	1.08336	0.391739	0.876221
IFN-a/b R1	P17181	rectum	combined	2	2	0.944204	0.827912	1.07683	0.391921	0.876221
CDKA1	O14519	rectum	combined	2	2	0.94175	0.820835	1.08048	0.392005	0.876221
PARK7	Q99497	rectum	combined	2	2	0.930245	0.78829	1.09776	0.392061	0.876221
EDA	Q92838	rectum	combined	2	2	0.941324	0.819593	1.08114	0.392095	0.876221
NUCB2	P80303	rectum	combined	2	2	1.0562	0.93188	1.19711	0.392113	0.876221
IF1AX	P47813	rectum	combined	2	2	1.0526	0.935995	1.18373	0.392128	0.876221
MO2R1:ECD	Q8TD46	rectum	combined	2	2	1.04569	0.943957	1.15839	0.392258	0.876221
XPO5	Q9HAV4	rectum	combined	2	2	1.05083	0.937967	1.17727	0.392421	0.876221
IMA5	P52294	rectum	combined	2	2	0.929122	0.785011	1.09969	0.392606	0.876308
RAC1	P63000	rectum	combined	2	2	0.90965	0.732127	1.13022	0.392615	0.876308
EPHB2	P29323	rectum	combined	2	2	0.934308	0.799521	1.09182	0.392646	0.876308
TRAIL	P50591	rectum	combined	2	2	0.941585	0.820148	1.081	0.3929	0.876308
PSA7	O14818	rectum	combined	2	2	1.07598	0.909557	1.27285	0.393004	0.876308
SPB8	P50452	rectum	combined	2	2	0.937486	0.808419	1.08716	0.393008	0.876308
FRIH	P02794	rectum	combined	2	2	0.943083	0.82442	1.07883	0.393046	0.876308
DHX8	Q14562	rectum	combined	2	2	0.945854	0.832409	1.07476	0.39312	0.876308
EMIL3:region 1	Q9NT22	rectum	combined	2	2	1.04621	0.943166	1.16052	0.393142	0.876308
NLTP:isoform SCPx	P22307	rectum	combined	2	2	0.914489	0.744827	1.1228	0.393248	0.876327
CRBL2	O60519	rectum	combined	2	2	0.941086	0.818607	1.08189	0.393359	0.876327
ACAM:ECD	Q9H6B4	rectum	combined	2	2	0.956724	0.864245	1.0591	0.393687	0.876337
Prolactin Receptor	P16471	rectum	combined	2	2	0.93894	0.812374	1.08522	0.39374	0.876337
ZO1	Q07157	rectum	combined	2	2	0.939987	0.815318	1.08372	0.393937	0.876337
RANTES	P13501	rectum	combined	2	2	0.928396	0.782615	1.10133	0.393943	0.876337
GSTA3	Q16772	rectum	combined	2	2	1.05523	0.932531	1.19407	0.393997	0.876337
TIGAR	Q9NQ88	rectum	combined	2	2	0.945299	0.830593	1.07585	0.394041	0.876337
P5I13	Q8NBR0	rectum	combined	2	2	1.07653	0.908594	1.27551	0.394103	0.876337
NDP kinase B	P22392	rectum	combined	2	2	0.91647	0.749864	1.12009	0.394164	0.876337
PYRD	Q02127	rectum	combined	2	2	0.947783	0.837739	1.07228	0.394391	0.876337
CETP	P11597	rectum	combined	2	2	1.05384	0.934016	1.18903	0.394485	0.876337
F162B	Q5T6X4	rectum	combined	2	2	0.950423	0.845442	1.06844	0.394519	0.876337
PgR	P06401	rectum	combined	2	2	0.931462	0.790983	1.09689	0.394641	0.876337
RNAS4	P34096	rectum	combined	2	2	1.06404	0.922318	1.22754	0.394679	0.876337
Chk2	O96017	rectum	combined	2	2	0.937568	0.808161	1.0877	0.394941	0.876378
UBL4A	P11441	rectum	combined	2	2	0.915646	0.747379	1.1218	0.394983	0.876378
CYTIP	O60759	rectum	combined	2	2	0.938785	0.811533	1.08599	0.395334	0.876572
LRCH4: LRR5	O75427	rectum	combined	2	2	0.949398	0.842222	1.07021	0.395513	0.876656
IGF-I sR	P08069	rectum	combined	2	2	1.06822	0.917341	1.24392	0.395621	0.876763
ELL3	Q9HB65	rectum	combined	2	2	0.916065	0.748278	1.12147	0.395708	0.876763
EURL	Q9NYK6	rectum	combined	2	2	0.937267	0.80704	1.08851	0.39598	0.876899
TTC33	Q6PID6	rectum	combined	2	2	1.04647	0.942258	1.16221	0.396041	0.876934
annexin II	P07355	rectum	combined	2	2	0.940539	0.816328	1.08365	0.396278	0.877268
SESQ2	Q6ICB4	rectum	combined	2	2	1.05163	0.936129	1.18139	0.396395	0.877268
TEC	P42680	rectum	combined	2	2	0.929066	0.783773	1.10129	0.396457	0.877318
RHOD	O00212	rectum	combined	2	2	1.04795	0.940422	1.16777	0.396503	0.877367
Angiogenin	P03950	rectum	combined	2	2	0.939241	0.812437	1.08584	0.396947	0.877601
NUBP2	Q9Y5Y2	rectum	combined	2	2	1.05035	0.937441	1.17685	0.39723	0.877642
CgA	P10645	rectum	combined	2	2	1.05977	0.926404	1.21234	0.397562	0.877825
ULBP-2	Q9BZM5	rectum	combined	2	2	1.05235	0.934946	1.1845	0.397858	0.878013
FAIM1	Q9NVQ4	rectum	combined	2	2	1.05802	0.928283	1.2059	0.398092	0.87813
GST M1-1	P09488	rectum	combined	2	2	0.948945	0.840275	1.07167	0.398383	0.878181
MUC18	P43121	rectum	combined	2	2	0.94118	0.817541	1.08352	0.398857	0.878181
PUF60	Q9UHX1	rectum	combined	2	2	1.06091	0.924615	1.21729	0.399367	0.878346
GFRP	P30047	rectum	combined	2	2	0.94375	0.824835	1.07981	0.399491	0.878346
MMP19	Q99542	rectum	combined	2	2	1.05995	0.925663	1.21372	0.399585	0.878346
REG3G	Q6UW15	rectum	combined	2	2	1.04307	0.945545	1.15066	0.399785	0.878346
UB2Q1	Q7Z7E8	rectum	combined	2	2	0.918544	0.753697	1.11945	0.399838	0.878346
IFN-g	P01579	rectum	combined	2	2	1.05921	0.926419	1.21103	0.399981	0.878346
cathepsin K	P43235	rectum	combined	2	2	1.04852	0.938906	1.17094	0.400328	0.878398
TRYB1	Q15661	rectum	combined	2	2	0.941324	0.81759	1.08378	0.400369	0.878403
S100A4	P26447	rectum	combined	2	2	1.06126	0.923915	1.21901	0.400452	0.878414
DRB3	P79483	rectum	combined	2	2	1.03747	0.952213	1.13036	0.400476	0.878414
ZBP1	Q9H171	rectum	combined	2	2	0.942748	0.821684	1.08165	0.400505	0.878414
PDLI5	Q96HC4	rectum	combined	2	2	0.925063	0.771348	1.10941	0.400838	0.878561
ZN334	Q9HCZ1	rectum	combined	2	2	1.04993	0.937108	1.17635	0.400862	0.878561
GTPB9	Q9NTK5	rectum	combined	2	2	1.09657	0.88432	1.35977	0.400957	0.878596
IFN-w	P05000	rectum	combined	2	2	1.0426	0.945842	1.14927	0.401161	0.87871
CLM6	Q08708	rectum	combined	2	2	1.0552	0.930802	1.19623	0.401164	0.87871
NKp30	O14931	rectum	combined	2	2	1.03088	0.960212	1.10675	0.401228	0.87871
LRSM1	Q6UWE0	rectum	combined	2	2	0.922358	0.763727	1.11394	0.401261	0.87871
IFN10	P01566	rectum	combined	2	2	1.04394	0.944167	1.15426	0.401459	0.878781
FCRL4:CD	Q96PJ5	rectum	combined	2	2	1.05177	0.934773	1.18341	0.401531	0.878848
ULBP-3	Q9BZM4	rectum	combined	2	2	1.04882	0.938279	1.17238	0.401578	0.878878
VEGF121	P15692	rectum	combined	2	2	0.93255	0.792142	1.09785	0.401615	0.878886
Dkk-4	Q9UBT3	rectum	combined	2	2	0.929547	0.783564	1.10273	0.401959	0.879102
CHAC1	Q9BUX1	rectum	combined	2	2	1.05023	0.936504	1.17776	0.401972	0.879102
GKN2	Q86XP6	rectum	combined	2	2	0.943123	0.822377	1.0816	0.402156	0.879179
DLRB1	Q9NP97	rectum	combined	2	2	0.918138	0.751839	1.12122	0.402191	0.879179
RS7	P62081	rectum	combined	2	2	0.942907	0.821719	1.08197	0.402287	0.879179
MAST4	O15021	rectum	combined	2	2	1.03932	0.949625	1.13749	0.402301	0.879179
K1024	Q9UPX6	rectum	combined	2	2	0.951329	0.846483	1.06916	0.402323	0.879179
Keratin 18	P05783	rectum	combined	2	2	1.04786	0.939249	1.16903	0.402399	0.879179
SPINT2	O43291	rectum	combined	2	2	1.06045	0.924319	1.21663	0.402424	0.879192
NTRI	Q9P121	rectum	combined	2	2	0.935584	0.800504	1.09346	0.40263	0.879247
B4GT6	Q9UBX8	rectum	combined	2	2	1.05933	0.925579	1.2124	0.402632	0.879247
LEUK	P16150	rectum	combined	2	2	1.04793	0.93911	1.16936	0.40264	0.879247
B2L14	Q9BZR8	rectum	combined	2	2	0.924084	0.76806	1.1118	0.402738	0.879291
NFL	P07196	rectum	combined	2	2	1.05614	0.929251	1.20035	0.40295	0.879331
NCC27	O00299	rectum	combined	2	2	0.919845	0.756208	1.11889	0.403181	0.8794
IL-1 R AcP	Q9NPH3	rectum	combined	2	2	0.940107	0.813349	1.08662	0.403274	0.879439
SIA4B	Q16842	rectum	combined	2	2	0.931665	0.789171	1.09989	0.403283	0.879439
PAK3	O75914	rectum	combined	2	2	0.946459	0.831861	1.07684	0.403348	0.879439
CLC4D	Q8WXI8	rectum	combined	2	2	1.05972	0.924922	1.21417	0.403358	0.879439
MRP6	O95255	rectum	combined	2	2	0.951462	0.846594	1.06932	0.403677	0.879456
RHG05	Q13017	rectum	combined	2	2	0.914411	0.741204	1.12809	0.403681	0.879456
TPC2A	P0DI81	rectum	combined	2	2	0.906237	0.719243	1.14185	0.403727	0.879456
GCNT4	Q9P109	rectum	combined	2	2	1.05152	0.934529	1.18316	0.403841	0.879456
PDE5A	O76074	rectum	combined	2	2	0.918376	0.751912	1.12169	0.404002	0.879456
BLNK	Q8WV28	rectum	combined	2	2	0.932134	0.790258	1.09948	0.404154	0.879458
REG3G	Q6UW15	rectum	combined	2	2	1.05362	0.931872	1.19128	0.404423	0.879713
RLBP1	P12271	rectum	combined	2	2	1.03641	0.952795	1.12736	0.404709	0.879841
PSA4	P25789	rectum	combined	2	2	0.94241	0.819676	1.08352	0.40474	0.879851
CNTN6	Q9UQ52	rectum	combined	2	2	0.946699	0.832173	1.07699	0.405075	0.880217
RS4X	P62701	rectum	combined	2	2	0.930524	0.785385	1.10249	0.405258	0.880306
CLD1	O95832	rectum	combined	2	2	1.04775	0.938697	1.16948	0.405507	0.880309
NCF-1	P14598	rectum	combined	2	2	0.93429	0.796014	1.09659	0.40557	0.880323
S100A6	P06703	rectum	combined	2	2	1.08226	0.898316	1.30386	0.405575	0.880323
3BP2	P78314	rectum	combined	2	2	1.05148	0.934133	1.18358	0.405715	0.880451
FGRL1	Q8N441	rectum	combined	2	2	0.94276	0.820443	1.08331	0.40579	0.8805
B3GN4	Q9C0J1	rectum	combined	2	2	1.05455	0.930408	1.19525	0.40588	0.88057
Amylase, alpha 1A	P04745	rectum	combined	2	2	0.946366	0.83099	1.07776	0.405947	0.88057
GRB7	Q14451	rectum	combined	2	2	0.946951	0.832668	1.07692	0.406157	0.88057
SREC-II:CD	Q96GP6	rectum	combined	2	2	0.950672	0.843686	1.07122	0.406274	0.88057
TMCC3:region 1	Q9ULS5	rectum	combined	2	2	1.0451	0.941725	1.15982	0.406491	0.880698
PB1	Q86U86	rectum	combined	2	2	0.945779	0.829113	1.07886	0.406583	0.880706
Siglec-3	P20138	rectum	combined	2	2	1.05913	0.924737	1.21306	0.406648	0.880706
5NT1A	Q9BXI3	rectum	combined	2	2	0.941487	0.816485	1.08563	0.406774	0.880712
HIF1N	Q9NWT6	rectum	combined	2	2	0.951422	0.845812	1.07022	0.406807	0.880712
WISP-1	O95388	rectum	combined	2	2	0.950217	0.842188	1.0721	0.406937	0.880858
FA49B	Q9NUQ9	rectum	combined	2	2	0.924252	0.767229	1.11341	0.407016	0.880929
HERC5	Q9UII4	rectum	combined	2	2	1.05949	0.924161	1.21463	0.407235	0.881121
DB129	Q9H1M3	rectum	combined	2	2	0.942236	0.818516	1.08466	0.407414	0.881266
CNCG	Q13956	rectum	combined	2	2	1.05009	0.935414	1.17882	0.407458	0.881266
Sialoadhesin	Q9BZZ2	rectum	combined	2	2	1.04662	0.939567	1.16588	0.407835	0.881462
GRK5	P34947	rectum	combined	2	2	0.944342	0.824551	1.08154	0.407988	0.881462
Caspase-2	P42575	rectum	combined	2	2	0.927347	0.775545	1.10886	0.408241	0.881503
GBRAP	O95166	rectum	combined	2	2	0.925036	0.76895	1.11281	0.408576	0.881609
Trypsin	P07477	rectum	combined	2	2	1.05206	0.932755	1.18662	0.40858	0.881609
ISOC1	Q96CN7	rectum	combined	2	2	0.929529	0.781609	1.10544	0.408592	0.881609
PI42B	P78356	rectum	combined	2	2	0.915445	0.742321	1.12895	0.408809	0.881609
APTX	Q7Z2E3	rectum	combined	2	2	1.05705	0.926618	1.20584	0.408967	0.881609
TMM52	Q8NDY8	rectum	combined	2	2	0.948826	0.837562	1.07487	0.409129	0.881609
MGN2	Q96A72	rectum	combined	2	2	0.948729	0.837271	1.07503	0.409139	0.881609
MTHFSD	Q2M296	rectum	combined	2	2	1.06171	0.920914	1.22403	0.409413	0.881704
CD34	P28906	rectum	combined	2	2	0.948702	0.837094	1.07519	0.409567	0.881771
PLBL1	Q6P4A8	rectum	combined	2	2	1.04752	0.938024	1.16979	0.409858	0.881874
RL12	P30050	rectum	combined	2	2	0.931961	0.788093	1.10209	0.410134	0.881973
F19A4	Q96LR4	rectum	combined	2	2	1.0495	0.935427	1.17749	0.410537	0.882111
HGS	O14964	rectum	combined	2	2	0.920142	0.754626	1.12196	0.410748	0.882111
Carbonic Anhydrase XII	O43570	rectum	combined	2	2	1.04855	0.936517	1.17398	0.410904	0.882235
NSF1C	Q9UNZ2	rectum	combined	2	2	0.915923	0.742909	1.12923	0.410981	0.882254
UBC9	P63279	rectum	combined	2	2	0.922814	0.761919	1.11769	0.411213	0.882297
PKC-Z	Q05513	rectum	combined	2	2	0.938205	0.805735	1.09245	0.411446	0.882449
Histidyl-tRNA synthetase	P12081	rectum	combined	2	2	0.915136	0.740537	1.1309	0.411616	0.882519
I-TAC	O14625	rectum	combined	2	2	1.04439	0.941448	1.15859	0.412002	0.882811
JDP2	Q8WYK2	rectum	combined	2	2	0.945166	0.826004	1.08152	0.412097	0.882854
WF10B	Q8IUB3	rectum	combined	2	2	0.931719	0.786616	1.10359	0.412895	0.883063
transcription factor MLR1, isoform CRA_b	Q8N3X6	rectum	combined	2	2	1.03883	0.948285	1.13801	0.412955	0.883096
Hemoglobin	P68871	rectum	combined	2	2	1.0579	0.924509	1.21054	0.413048	0.883096
K1161:ECD	Q6NSJ0	rectum	combined	2	2	0.948429	0.835484	1.07664	0.413094	0.883096
SCO1	O75880	rectum	combined	2	2	1.05207	0.931639	1.18808	0.413136	0.883096
Fractalkine/CX3CL-1	P78423	rectum	combined	2	2	0.944686	0.824334	1.08261	0.413142	0.883096
Growth hormone receptor	P10912	rectum	combined	2	2	1.0709	0.908752	1.26197	0.413529	0.883113
PRDM1	O75626	rectum	combined	2	2	0.951504	0.844586	1.07196	0.413698	0.883248
PAK7	Q9P286	rectum	combined	2	2	0.950734	0.842261	1.07318	0.413724	0.883249
ADDB	P35612	rectum	combined	2	2	0.918151	0.74814	1.1268	0.413738	0.88325
NEUR1	Q99519	rectum	combined	2	2	1.05165	0.931961	1.18671	0.413969	0.88329
IRF1	P10914	rectum	combined	2	2	1.04161	0.944558	1.14862	0.41398	0.88329
IF4E2	O60573	rectum	combined	2	2	0.946793	0.83037	1.07954	0.414084	0.88329
HNRPM	P52272	rectum	combined	2	2	0.930272	0.782098	1.10652	0.414207	0.88329
LRC3B	Q96PB8	rectum	combined	2	2	0.946759	0.830231	1.07964	0.414248	0.88329
PARC	P55774	rectum	combined	2	2	1.06191	0.919301	1.22664	0.414285	0.88329
CD109	Q6YHK3	rectum	combined	2	2	1.04857	0.935685	1.17507	0.414448	0.88329
GP116	Q8IZF2	rectum	combined	2	2	0.945266	0.825739	1.08209	0.414453	0.88329
PSG7	Q13046	rectum	combined	2	2	0.942737	0.818181	1.08625	0.414722	0.88329
Galectin-7	P47929	rectum	combined	2	2	1.04675	0.9379	1.16823	0.414751	0.88329
5-Lipoxygenase	P09917	rectum	combined	2	2	0.934588	0.794329	1.09961	0.41484	0.88329
DHX9	Q08211	rectum	combined	2	2	1.04088	0.945297	1.14612	0.414941	0.883353
SLIT2	O94813	rectum	combined	2	2	1.06361	0.917004	1.23366	0.415084	0.883372
Lactoferrin	P02788	rectum	combined	2	2	0.941101	0.813246	1.08906	0.415163	0.883372
SIG14	Q08ET2	rectum	combined	2	2	1.06202	0.918898	1.22742	0.415234	0.883416
TGF-b3	P10600	rectum	combined	2	2	1.0404	0.945804	1.14446	0.415455	0.88349
MIG	Q07325	rectum	combined	2	2	0.924897	0.766411	1.11615	0.415585	0.883531
FRDA	Q16595	rectum	combined	2	2	0.92688	0.772007	1.11282	0.415647	0.883565
sPLA(2)-XII	Q9BZM1	rectum	combined	2	2	0.924065	0.764025	1.11763	0.415717	0.8836
GAS-6	Q14393	rectum	combined	2	2	0.948783	0.835893	1.07692	0.415975	0.883743
UBCP1	Q8WVY7	rectum	combined	2	2	1.07561	0.902351	1.28213	0.416021	0.883743
LIN7A	O14910	rectum	combined	2	2	1.05647	0.92531	1.20622	0.416675	0.883828
GSKIP	Q9P0R6	rectum	combined	2	2	0.941136	0.812918	1.08958	0.416857	0.883828
Otoraplin	Q9NRC9	rectum	combined	2	2	1.04533	0.939211	1.16344	0.416958	0.883828
dopa decarboxylase	P20711	rectum	combined	2	2	1.03598	0.951215	1.1283	0.417012	0.883828
ABHD5	Q8WTS1	rectum	combined	2	2	0.929337	0.778595	1.10926	0.417027	0.883837
BIN1	O00499	rectum	combined	2	2	0.944694	0.823397	1.08386	0.417105	0.883889
Livin B	Q96CA5	rectum	combined	2	2	0.93497	0.794797	1.09986	0.417149	0.883913
MPIF-1	P55773	rectum	combined	2	2	1.06193	0.918384	1.22792	0.417396	0.883925
RPB11	P52435	rectum	combined	2	2	1.04421	0.94054	1.15931	0.417421	0.883925
NMT2	O60551	rectum	combined	2	2	0.920138	0.75241	1.12526	0.417586	0.883925
Maspin	P36952	rectum	combined	2	2	1.04526	0.939164	1.16333	0.417623	0.883925
C1GLC	Q96EU7	rectum	combined	2	2	0.945719	0.826329	1.08236	0.417625	0.883925
b2-Glycoprotein I	P02749	rectum	combined	2	2	1.06478	0.914803	1.23934	0.417751	0.883925
SCAR3:region 2	Q6AZY7	rectum	combined	2	2	1.03684	0.94995	1.13168	0.417839	0.88395
CS010	Q969H8	rectum	combined	2	2	1.04588	0.938273	1.16582	0.418075	0.884011
K132L	A8MWY0	rectum	combined	2	2	0.950117	0.83943	1.0754	0.418107	0.884011
RIPP1	Q0D2K3	rectum	combined	2	2	1.05325	0.928929	1.19422	0.41817	0.884011
ANKR2	Q9GZV1	rectum	combined	2	2	0.945819	0.826471	1.0824	0.41828	0.884018
FZD8	Q9H461	rectum	combined	2	2	1.05543	0.926176	1.20271	0.418318	0.884018
NKG2F	O43908	rectum	combined	2	2	0.926338	0.769533	1.1151	0.418719	0.884045
Alcadein alpha-1	O94985	rectum	combined	2	2	1.04609	0.937849	1.16683	0.418754	0.884064
Histone H2A.z	P0C0S5	rectum	combined	2	2	0.944072	0.821139	1.08541	0.418768	0.884081
HCK	P08631	rectum	combined	2	2	1.04968	0.933279	1.1806	0.418798	0.884082
CT173	Q96LM9	rectum	combined	2	2	0.943227	0.818583	1.08685	0.418935	0.884082
Calcyphosin	Q13938	rectum	combined	2	2	0.949604	0.837687	1.07647	0.418973	0.884085
Spondin-1	Q9HCB6	rectum	combined	2	2	0.93158	0.784374	1.10641	0.419306	0.884221
PPAR gamma	P37231	rectum	combined	2	2	1.04525	0.938798	1.16378	0.419338	0.884224
TNFSF18	Q9UNG2	rectum	combined	2	2	1.04858	0.934539	1.17654	0.419365	0.884254
MRM1	Q6IN84	rectum	combined	2	2	1.05081	0.93157	1.1853	0.419974	0.884571
RMD3	Q96TC7	rectum	combined	2	2	0.951157	0.842151	1.07427	0.420047	0.884571
DUS23	Q9BVJ7	rectum	combined	2	2	0.944134	0.820995	1.08574	0.420108	0.884571
TGM4	P49221	rectum	combined	2	2	0.944722	0.822732	1.0848	0.420177	0.884591
Galectin-4	P56470	rectum	combined	2	2	1.03337	0.954094	1.11922	0.42025	0.88462
E2F5	Q15329	rectum	combined	2	2	0.942755	0.816825	1.0881	0.420358	0.884623
MRI	Q9BWK5	rectum	combined	2	2	1.03245	0.955279	1.11586	0.420419	0.884642
RNS13	Q5GAN3	rectum	combined	2	2	0.949868	0.838104	1.07654	0.42066	0.884812
COLL1	A2RUU4	rectum	combined	2	2	1.05222	0.929413	1.19125	0.421477	0.885037
GPNMB:CD	Q14956	rectum	combined	2	2	1.04534	0.93821	1.1647	0.421527	0.885037
HNRPF	P52597	rectum	combined	2	2	0.927097	0.770753	1.11516	0.421798	0.885037
PTPRJ	Q12913	rectum	combined	2	2	0.95343	0.848685	1.0711	0.42189	0.885037
Kininogen, HMW, Two Chain	P01042	rectum	combined	2	2	1.04816	0.934487	1.17567	0.42191	0.885037
GPC4	O75487	rectum	combined	2	2	0.936909	0.799127	1.09845	0.421982	0.885037
B2L10	Q9HD36	rectum	combined	2	2	0.942831	0.816589	1.08859	0.422186	0.885124
SG11A	Q6PDA7	rectum	combined	2	2	1.0546	0.926211	1.20078	0.422205	0.885124
TECT2	Q96GX1	rectum	combined	2	2	1.04713	0.935749	1.17176	0.422226	0.885124
RN141	Q8WVD5	rectum	combined	2	2	0.955732	0.855664	1.0675	0.422341	0.885124
KI2L1	P43626	rectum	combined	2	2	0.942276	0.814886	1.08958	0.422375	0.885124
KI16B	Q96L93	rectum	combined	2	2	0.949216	0.8357	1.07815	0.422534	0.885124
G45IP	Q8TAE8	rectum	combined	2	2	0.940096	0.808331	1.09334	0.422699	0.885258
Testican-1	Q08629	rectum	combined	2	2	1.0397	0.945215	1.14364	0.423159	0.885258
Prostasin	Q16651	rectum	combined	2	2	1.04277	0.941178	1.15533	0.423261	0.885258
IL-12 RB2	Q99665	rectum	combined	2	2	0.934467	0.791564	1.10317	0.423458	0.885258
IGFBP-7	Q16270	rectum	combined	2	2	0.944704	0.821837	1.08594	0.423605	0.885258
PPM1D	O15297	rectum	combined	2	2	1.04733	0.935131	1.173	0.423756	0.885258
HBD-4	Q8WTQ1	rectum	combined	2	2	0.937785	0.801201	1.09765	0.423819	0.885258
Dr1-associated corepressor	Q14919	rectum	combined	2	2	1.05487	0.925431	1.20241	0.423863	0.885258
LIRB4	Q8NHJ6	rectum	combined	2	2	0.94726	0.829462	1.08179	0.423902	0.885258
RAN	P62826	rectum	combined	2	2	1.08734	0.885471	1.33523	0.424216	0.885307
EPN4	Q14677	rectum	combined	2	2	0.923621	0.759999	1.12247	0.424491	0.88533
UBP1/WDR48 Complex	O94782	rectum	combined	2	2	0.951955	0.843564	1.07427	0.424685	0.885398
HO-2	P30519	rectum	combined	2	2	1.05949	0.919335	1.22101	0.42474	0.885398
MPZL1	O95297	rectum	combined	2	2	0.937658	0.800567	1.09823	0.424773	0.885414
C19L1	Q69YN2	rectum	combined	2	2	0.940565	0.809176	1.09329	0.424774	0.885414
F221B	A6H8Z2	rectum	combined	2	2	0.944158	0.819891	1.08726	0.424836	0.885473
CPLX3	Q8WVH0	rectum	combined	2	2	0.933736	0.788973	1.10506	0.42506	0.8857
ANXA9	O76027	rectum	combined	2	2	1.04617	0.936218	1.16904	0.425621	0.886117
HE4	Q14508	rectum	combined	2	2	0.938712	0.803437	1.09676	0.425679	0.886136
LRC20	Q8TCA0	rectum	combined	2	2	0.95205	0.843565	1.07449	0.425994	0.886268
SDHF2	Q9NX18	rectum	combined	2	2	0.914882	0.734856	1.13901	0.426195	0.886429
I5P2	P32019	rectum	combined	2	2	0.919111	0.746678	1.13136	0.426219	0.886466
MGT4B	Q9UQ53	rectum	combined	2	2	0.936094	0.795391	1.10169	0.426811	0.886812
OMP	P47874	rectum	combined	2	2	1.0468	0.935094	1.17185	0.426971	0.886888
DSC2	Q02487	rectum	combined	2	2	0.94894	0.833804	1.07998	0.427111	0.886945
MAOX	P48163	rectum	combined	2	2	1.04915	0.93198	1.18105	0.427138	0.886973
MK01	P28482	rectum	combined	2	2	0.923357	0.758394	1.1242	0.427147	0.886977
MDC	O00626	rectum	combined	2	2	1.06805	0.907831	1.25655	0.427256	0.88713
GP1BA	P07359	rectum	combined	2	2	0.9449	0.821515	1.08682	0.427283	0.88713
MK12	P53778	rectum	combined	2	2	0.930838	0.779868	1.11103	0.427314	0.88713
ANX13	P27216	rectum	combined	2	2	0.953285	0.846971	1.07294	0.427786	0.887612
MBD4	O95243	rectum	combined	2	2	1.04077	0.942881	1.14882	0.427818	0.887612
CA2D3	Q8IZS8	rectum	combined	2	2	0.942907	0.815307	1.09048	0.428107	0.887612
SIA10	Q9Y274	rectum	combined	2	2	0.947151	0.828087	1.08333	0.428264	0.887612
CD23	P06734	rectum	combined	2	2	1.05433	0.924929	1.20183	0.428433	0.887612
CO040	Q8WUR7	rectum	combined	2	2	1.05653	0.922074	1.21059	0.428484	0.887612
G3ST2	Q9H3Q3	rectum	combined	2	2	0.951648	0.841729	1.07592	0.428706	0.887791
CD83	Q01151	rectum	combined	2	2	1.0483	0.93266	1.17827	0.428981	0.888009
DPYL3	Q14195	rectum	combined	2	2	0.930008	0.776942	1.11323	0.429027	0.888009
GRIA4	P48058	rectum	combined	2	2	1.05247	0.92717	1.19471	0.42908	0.888009
Kallistatin	P29622	rectum	combined	2	2	1.05897	0.91867	1.2207	0.429425	0.888009
TLR10	Q9BXR5	rectum	combined	2	2	0.939281	0.804081	1.09721	0.429543	0.888019
MA2B2	Q9Y2E5	rectum	combined	2	2	1.04768	0.933294	1.17608	0.429759	0.88805
Lipocalin 2	P80188	rectum	combined	2	2	0.943276	0.815974	1.09044	0.429841	0.88815
PROL1	Q99935	rectum	combined	2	2	0.947544	0.828852	1.08323	0.430054	0.888182
PRPS2	P11908	rectum	combined	2	2	1.05118	0.928575	1.18998	0.430192	0.888182
SAR1B	Q9Y6B6	rectum	combined	2	2	1.04963	0.930615	1.18387	0.430197	0.888182
BAG-2	O95816	rectum	combined	2	2	1.04703	0.934039	1.17368	0.430256	0.888182
PD-L2	Q9BQ51	rectum	combined	2	2	0.946834	0.826621	1.08453	0.430342	0.888182
ADPGK	Q9BRR6	rectum	combined	2	2	1.06217	0.914306	1.23394	0.430362	0.888182
WNT7A	O00755	rectum	combined	2	2	1.03943	0.944158	1.14432	0.430423	0.888182
Carboxypeptidase B1	P15086	rectum	combined	2	2	1.05215	0.927194	1.19394	0.430658	0.888182
SYT4	Q9H2B2	rectum	combined	2	2	0.915724	0.735603	1.13995	0.43079	0.888182
IDI1	Q13907	rectum	combined	2	2	0.922548	0.754874	1.12747	0.430872	0.888182
F263	Q16875	rectum	combined	2	2	0.939027	0.802936	1.09819	0.430976	0.888182
F172A	Q8WUF8	rectum	combined	2	2	0.952478	0.843767	1.0752	0.431041	0.888182
SRCA	Q86TD4	rectum	combined	2	2	1.05082	0.928835	1.18882	0.431073	0.888182
DCTN6	O00399	rectum	combined	2	2	0.944179	0.818354	1.08935	0.431198	0.888224
TIGIT	Q495A1	rectum	combined	2	2	1.05935	0.917681	1.22289	0.4312	0.888224
Mammaglobin 2	O75556	rectum	combined	2	2	1.06814	0.906442	1.25867	0.431243	0.888224
CACO2	Q13137	rectum	combined	2	2	0.947624	0.828706	1.08361	0.431679	0.888249
ANKS3	Q6ZW76	rectum	combined	2	2	0.949448	0.834251	1.08055	0.431839	0.888249
Lysosomal acid phosphatase	P11117	rectum	combined	2	2	1.04794	0.932438	1.17775	0.431909	0.888249
galactosidase, alpha	P06280	rectum	combined	2	2	0.926893	0.766973	1.12016	0.432062	0.888249
CTNA2	P26232	rectum	combined	2	2	1.03745	0.946502	1.13713	0.432243	0.888249
VCIP1	Q96JH7	rectum	combined	2	2	0.91416	0.730707	1.14367	0.432269	0.888249
NIF3L	Q9GZT8	rectum	combined	2	2	1.05816	0.918864	1.21857	0.43246	0.888249
Collagen a1(VI)	P12109	rectum	combined	2	2	0.952666	0.844008	1.07531	0.432569	0.888249
SUSD1	Q6UWL2	rectum	combined	2	2	0.940937	0.808188	1.09549	0.432702	0.888362
IL-6	P05231	rectum	combined	2	2	0.947842	0.82905	1.08366	0.433013	0.888521
PIWL1	Q96J94	rectum	combined	2	2	1.04762	0.932565	1.17687	0.433185	0.888647
GPDA	P21695	rectum	combined	2	2	0.945881	0.822997	1.08711	0.433278	0.888647
MYOC	Q99972	rectum	combined	2	2	0.946835	0.825897	1.08548	0.43331	0.888647
RN215:CD	Q9Y6U7	rectum	combined	2	2	0.920808	0.749055	1.13194	0.43345	0.888647
F210A	Q96ND0	rectum	combined	2	2	1.066	0.908451	1.25087	0.433474	0.888647
C1T9A	P0C862	rectum	combined	2	2	0.95051	0.837006	1.07941	0.434046	0.888977
SLAF6	Q96DU3	rectum	combined	2	2	1.04529	0.935479	1.16798	0.434131	0.888977
RAB5A	P20339	rectum	combined	2	2	0.918549	0.742399	1.1365	0.434151	0.888977
K6PF	P08237	rectum	combined	2	2	1.08702	0.881881	1.33989	0.43422	0.888977
IF1AY	O14602	rectum	combined	2	2	1.08214	0.887869	1.31892	0.434261	0.888977
BPI	P17213	rectum	combined	2	2	0.940411	0.806152	1.09703	0.434391	0.888977
KS6A6	Q9UK32	rectum	combined	2	2	0.919434	0.744814	1.13499	0.434424	0.888977
EIF3B	P55884	rectum	combined	2	2	0.919964	0.746297	1.13404	0.434501	0.888977
CP079	Q6PL45	rectum	combined	2	2	1.05929	0.916674	1.2241	0.434956	0.889048
DB118	Q96PH6	rectum	combined	2	2	0.952554	0.843124	1.07619	0.434977	0.889048
MGAT1	P26572	rectum	combined	2	2	1.04488	0.935811	1.16666	0.435082	0.889048
HEM4	P10746	rectum	combined	2	2	1.06557	0.908486	1.24981	0.435118	0.889048
Noggin	Q13253	rectum	combined	2	2	1.06184	0.913303	1.23454	0.435127	0.889048
CSN8	Q99627	rectum	combined	2	2	1.05258	0.925305	1.19736	0.435783	0.889048
TMPS6	Q8IU80	rectum	combined	2	2	1.05618	0.920508	1.21186	0.435851	0.889048
H2B3B	Q8N257	rectum	combined	2	2	0.941034	0.807634	1.09647	0.435853	0.889048
CD5L	O43866	rectum	combined	2	2	0.948163	0.829328	1.08403	0.435931	0.889048
LAG-1	Q8NHW4	rectum	combined	2	2	0.955351	0.851568	1.07178	0.436286	0.889189
ULBP-1	Q9BZM6	rectum	combined	2	2	0.945897	0.822245	1.08814	0.436477	0.889189
ALK-1	P37023	rectum	combined	2	2	1.03497	0.949087	1.12862	0.436763	0.889189
IFIH1	Q9BYX4	rectum	combined	2	2	0.941134	0.807682	1.09664	0.436803	0.889189
HDAC8	Q9BY41	rectum	combined	2	2	1.05405	0.923027	1.20368	0.436986	0.889189
PRI1	P49642	rectum	combined	2	2	0.958233	0.86047	1.0671	0.437126	0.889189
Alpha-L-fucosidase I	P04066	rectum	combined	2	2	1.05238	0.925192	1.19706	0.437224	0.889189
ART	O00253	rectum	combined	2	2	1.04543	0.934573	1.16944	0.437262	0.889189
MFAP4	P55083	rectum	combined	2	2	1.05463	0.922173	1.20611	0.437315	0.889189
VSIG4	Q9Y279	rectum	combined	2	2	1.05225	0.92535	1.19654	0.437331	0.889189
NSUN6	Q8TEA1	rectum	combined	2	2	1.04813	0.930832	1.1802	0.437601	0.889189
MEG10	Q96KG7	rectum	combined	2	2	1.0585	0.916959	1.22188	0.437612	0.889189
Ephrin-B3:CD	Q15768	rectum	combined	2	2	1.04293	0.937865	1.15976	0.437834	0.889361
TSP2	P35442	rectum	combined	2	2	1.0495	0.928889	1.18577	0.437956	0.889407
CAN3	P20807	rectum	combined	2	2	0.954506	0.848533	1.07371	0.43808	0.889487
ACTN2	P35609	rectum	combined	2	2	1.05428	0.922335	1.20509	0.438451	0.889555
PIAS4	Q8N2W9	rectum	combined	2	2	0.9427	0.811966	1.09448	0.438525	0.889555
CAPZB	P47756	rectum	combined	2	2	0.93841	0.798957	1.1022	0.438671	0.889555
UBP2	O75604	rectum	combined	2	2	0.94879	0.830589	1.08381	0.438714	0.889555
CCPG1	Q9ULG6	rectum	combined	2	2	0.929629	0.772713	1.11841	0.439179	0.889887
RAB21	Q9UL25	rectum	combined	2	2	0.920951	0.747366	1.13485	0.439638	0.890124
LRP11	Q86VZ4	rectum	combined	2	2	1.06384	0.909276	1.24468	0.439759	0.890135
RBM18	Q96H35	rectum	combined	2	2	0.951291	0.837991	1.07991	0.440241	0.890314
CSF-1	P09603	rectum	combined	2	2	1.04903	0.92885	1.18477	0.440663	0.890334
SEN34	Q9BSV6	rectum	combined	2	2	0.925543	0.760273	1.12674	0.440723	0.890417
CSNK1G2	P78368	rectum	combined	2	2	0.920777	0.746441	1.13583	0.440885	0.890554
K0174	P53990	rectum	combined	2	2	0.91639	0.733915	1.14424	0.440895	0.890556
Nectin-like protein 1	Q8N126	rectum	combined	2	2	1.04251	0.937724	1.159	0.441152	0.890581
CO017	Q5XKK7	rectum	combined	2	2	1.04425	0.93531	1.16587	0.441173	0.890581
EGFLA	Q63HQ2	rectum	combined	2	2	0.944829	0.817773	1.09163	0.441188	0.890581
OSCAR	Q8IYS5	rectum	combined	2	2	0.954106	0.846542	1.07534	0.441411	0.890675
NIT2	Q9NQR4	rectum	combined	2	2	0.900759	0.690281	1.17541	0.44147	0.890675
FSTL3	O95633	rectum	combined	2	2	1.06206	0.91104	1.23812	0.441641	0.8907
filamin A:CH1	P21333	rectum	combined	2	2	0.926965	0.763997	1.1247	0.44203	0.8907
T2EB	P29084	rectum	combined	2	2	1.05733	0.917215	1.21886	0.44212	0.8907
ERO1B	Q86YB8	rectum	combined	2	2	0.918792	0.740309	1.14031	0.442162	0.8907
B3GT1	Q9Y5Z6	rectum	combined	2	2	1.04076	0.939908	1.15243	0.44234	0.890719
VPS4A	Q9UN37	rectum	combined	2	2	0.91546	0.730704	1.14693	0.442486	0.890719
Cardiotrophin-1	Q16619	rectum	combined	2	2	1.04401	0.935337	1.1653	0.442521	0.890719
CD29	P05556	rectum	combined	2	2	0.949941	0.833228	1.083	0.442596	0.890719
CSDC2	Q9Y534	rectum	combined	2	2	0.956532	0.853929	1.07146	0.442688	0.890732
KCE1L:N-term	Q9UJ90	rectum	combined	2	2	0.942504	0.810259	1.09633	0.44269	0.890732
sE-Selectin	P16581	rectum	combined	2	2	1.05494	0.920243	1.20935	0.442852	0.890826
ASIC4	Q96FT7	rectum	combined	2	2	0.954958	0.848863	1.07431	0.443079	0.890891
Annexin A8	P13928	rectum	combined	2	2	1.04233	0.937493	1.1589	0.443323	0.89099
Diaphanous-related formin-1	O60610	rectum	combined	2	2	1.06526	0.906195	1.25223	0.443587	0.891164
SC5A8	Q8N695	rectum	combined	2	2	0.950857	0.835848	1.08169	0.443603	0.891164
DNPEP	Q9ULA0	rectum	combined	2	2	1.04483	0.933941	1.16889	0.443615	0.891176
BACH1	O14867	rectum	combined	2	2	0.947347	0.824913	1.08795	0.443632	0.891193
PCBP2	Q15366	rectum	combined	2	2	0.920955	0.745949	1.13702	0.443805	0.891231
UN93B	Q9H1C4	rectum	combined	2	2	0.946926	0.823497	1.08886	0.444086	0.891256
SPI1	P17947	rectum	combined	2	2	0.93815	0.796583	1.10488	0.444288	0.89128
CK2N2	Q96S95	rectum	combined	2	2	1.06127	0.911264	1.23597	0.444365	0.891333
SHAN1	Q9Y566	rectum	combined	2	2	1.04805	0.929223	1.18207	0.444648	0.891673
SLIK1	Q96PX8	rectum	combined	2	2	1.06587	0.905014	1.25532	0.444719	0.891718
14-3-3 protein gamma	P61981	rectum	combined	2	2	0.933108	0.781297	1.11442	0.444743	0.891718
DIXC1	Q155Q3	rectum	combined	2	2	1.03992	0.940592	1.14973	0.444764	0.891718
PICK1	Q9NRD5	rectum	combined	2	2	1.0475	0.929889	1.18	0.445016	0.891718
PCDGD	Q9Y5G3	rectum	combined	2	2	0.946788	0.822811	1.08945	0.445107	0.891812
BASP	P80723	rectum	combined	2	2	1.0459	0.931902	1.17385	0.445935	0.892275
PMS2	P54278	rectum	combined	2	2	0.947398	0.82448	1.08864	0.445994	0.892275
INSI1	O15503	rectum	combined	2	2	0.948455	0.827764	1.08674	0.446018	0.892275
VPS25	Q9BRG1	rectum	combined	2	2	0.917963	0.73648	1.14417	0.446275	0.892403
IL-10	P22301	rectum	combined	2	2	1.04184	0.937492	1.15779	0.446544	0.892443
NP1L1	P55209	rectum	combined	2	2	0.926105	0.759946	1.12859	0.446713	0.892532
IL-10 Rb	Q08334	rectum	combined	2	2	1.04458	0.933479	1.16891	0.447147	0.892734
LYZL2	Q7Z4W2	rectum	combined	2	2	1.04551	0.932142	1.17267	0.447236	0.89275
PAFA2	Q99487	rectum	combined	2	2	0.952786	0.841049	1.07937	0.447291	0.89275
ELA3B	P08861	rectum	combined	2	2	1.04466	0.933323	1.16929	0.447314	0.89275
MCEE	Q96PE7	rectum	combined	2	2	0.935251	0.786802	1.11171	0.447798	0.892816
ZRAN1	Q9UGI0	rectum	combined	2	2	1.05801	0.914588	1.22392	0.448027	0.892837
SCCA2	P48594	rectum	combined	2	2	1.0484	0.927892	1.18456	0.448038	0.892837
UBD	O15205	rectum	combined	2	2	0.95253	0.840065	1.08005	0.448061	0.892837
RPB9	P36954	rectum	combined	2	2	0.934553	0.784576	1.1132	0.448205	0.892837
MGT4C	Q9UBM8	rectum	combined	2	2	0.940733	0.803302	1.10167	0.448309	0.892837
NPS	P0C0P6	rectum	combined	2	2	1.04912	0.92677	1.18762	0.4485	0.892837
PCD12	Q9NPG4	rectum	combined	2	2	0.949052	0.828938	1.08657	0.448809	0.893078
MP2K6	P52564	rectum	combined	2	2	0.945999	0.819345	1.09223	0.449057	0.893154
Myostatin	O14793	rectum	combined	2	2	0.9483	0.826501	1.08805	0.449139	0.893163
FZD2	Q14332	rectum	combined	2	2	0.943781	0.812408	1.0964	0.449303	0.893196
CEBPG	P53567	rectum	combined	2	2	0.935804	0.787885	1.11149	0.449754	0.893196
SMYD2	Q9NRG4	rectum	combined	2	2	0.944858	0.815575	1.09463	0.449926	0.893196
prosaposin	P07602	rectum	combined	2	2	0.944838	0.815507	1.09468	0.449949	0.893196
PBEF	P43490	rectum	combined	2	2	1.06193	0.908625	1.24109	0.450045	0.893196
Alkaline phosphatase, intestine	P09923	rectum	combined	2	2	1.04868	0.926963	1.18638	0.450168	0.893196
NMES1	Q9C002	rectum	combined	2	2	0.943284	0.810626	1.09765	0.450209	0.893196
PNKP	Q96T60	rectum	combined	2	2	0.936964	0.791257	1.1095	0.450241	0.893196
MED20	Q9H944	rectum	combined	2	2	1.04986	0.925276	1.19121	0.450301	0.893196
E41L1	Q9H4G0	rectum	combined	2	2	1.06817	0.900069	1.26766	0.450347	0.893196
GDPD1	Q8N9F7	rectum	combined	2	2	1.0375	0.942895	1.14159	0.450473	0.893196
CSK22	P19784	rectum	combined	2	2	0.941284	0.804388	1.10148	0.450481	0.893196
FOXL2	P58012	rectum	combined	2	2	0.947596	0.823941	1.08981	0.450553	0.893273
MIG	Q07325	rectum	combined	2	2	0.939959	0.800292	1.104	0.450581	0.893301
PLS3	Q9NRY6	rectum	combined	2	2	1.03672	0.943983	1.13857	0.450697	0.893301
ApoM	O95445	rectum	combined	2	2	1.05099	0.923573	1.19598	0.450733	0.893301
S100A11	P31949	rectum	combined	2	2	0.948273	0.826008	1.08864	0.450773	0.893301
KAT1	Q16773	rectum	combined	2	2	1.04548	0.931346	1.17361	0.450787	0.893301
Coagulation Factor IX	P00740	rectum	combined	2	2	1.05902	0.912378	1.22922	0.450816	0.893315
TRABD	Q9H4I3	rectum	combined	2	2	0.953067	0.84105	1.08	0.451141	0.893494
MA6D1	Q9H9H5	rectum	combined	2	2	1.04696	0.929044	1.17985	0.451585	0.893701
OCLN	Q16625	rectum	combined	2	2	0.952022	0.837588	1.08209	0.451759	0.893701
SAM12	Q8N8I0	rectum	combined	2	2	1.04655	0.929567	1.17826	0.451846	0.893701
PP14A	Q96A00	rectum	combined	2	2	1.06864	0.898844	1.27051	0.452062	0.893718
CO9A3	Q14050	rectum	combined	2	2	0.946607	0.820458	1.09215	0.452081	0.893718
Paraoxonase-2	Q15165	rectum	combined	2	2	1.0427	0.935009	1.1628	0.45216	0.893718
PAI-1	P05121	rectum	combined	2	2	0.943025	0.809238	1.09893	0.45236	0.893718
TMG1:CD	O14668	rectum	combined	2	2	0.945314	0.816306	1.09471	0.452523	0.893718
FGFP1	Q14512	rectum	combined	2	2	0.949009	0.827857	1.08789	0.452612	0.893718
DPEP1	P16444	rectum	combined	2	2	0.937601	0.792415	1.10939	0.452889	0.893778
CBPN	P15169	rectum	combined	2	2	0.957166	0.853732	1.07313	0.453076	0.893885
Ferritin	P02792	rectum	combined	2	2	1.06327	0.90581	1.2481	0.453122	0.893916
AIF	O95831	rectum	combined	2	2	1.04536	0.930894	1.17391	0.453392	0.893947
GBGT2	O14610	rectum	combined	2	2	0.94977	0.830054	1.08675	0.45343	0.893947
IL-1 sRII	P27930	rectum	combined	2	2	0.951213	0.834556	1.08418	0.453701	0.893947
FGF-12	P61328	rectum	combined	2	2	1.04209	0.935477	1.16085	0.454044	0.893947
RAP2A	P10114	rectum	combined	2	2	0.949369	0.828623	1.08771	0.454089	0.893947
LAMP1	P11279	rectum	combined	2	2	0.944438	0.813152	1.09692	0.454106	0.893947
NMB	P08949	rectum	combined	2	2	0.95248	0.838445	1.08202	0.454279	0.893947
MRC2	Q9UBG0	rectum	combined	2	2	1.04967	0.92444	1.19186	0.454544	0.893947
NKp46	O76036	rectum	combined	2	2	1.0434	0.933452	1.16629	0.454597	0.893947
CD37	P11049	rectum	combined	2	2	1.04193	0.935576	1.16038	0.454607	0.893947
EPHB3	P54753	rectum	combined	2	2	0.936833	0.789561	1.11158	0.454608	0.893947
GOS-28	O95249	rectum	combined	2	2	0.945438	0.81612	1.09525	0.454676	0.893947
ID-1	P41134	rectum	combined	2	2	0.94713	0.821402	1.0921	0.45476	0.893947
CEL	P19835	rectum	combined	2	2	0.942164	0.805872	1.10151	0.454888	0.893947
SHP-2	Q06124	rectum	combined	2	2	0.923077	0.748218	1.1388	0.455076	0.894011
MP3B2	A6NCE7	rectum	combined	2	2	1.04872	0.92565	1.18815	0.455133	0.894011
AK1C4	P17516	rectum	combined	2	2	1.04975	0.924165	1.1924	0.45515	0.894011
HTRA1	Q92743	rectum	combined	2	2	0.944242	0.81218	1.09778	0.455444	0.894122
AGRD1	Q6QNK2	rectum	combined	2	2	1.0553	0.916065	1.2157	0.455914	0.894184
PIN1	Q13526	rectum	combined	2	2	1.08147	0.880168	1.3288	0.456101	0.894311
Survivin	O15392	rectum	combined	2	2	1.04958	0.924144	1.19205	0.456157	0.894311
RDH12	Q96NR8	rectum	combined	2	2	0.93577	0.785825	1.11433	0.456235	0.89434
jun-D	P17535	rectum	combined	2	2	1.04085	0.936781	1.15647	0.456337	0.894383
TMED9	Q9BVK6	rectum	combined	2	2	0.938489	0.794115	1.10911	0.456345	0.894385
UBQL4	Q9NRR5	rectum	combined	2	2	0.928931	0.765051	1.12792	0.456611	0.894512
IL-1 R4	Q01638	rectum	combined	2	2	1.05248	0.919807	1.2043	0.456837	0.894512
Ornithine decarboxylase antizyme	P54368	rectum	combined	2	2	0.942457	0.806235	1.1017	0.45685	0.894512
ALAT2	Q8TD30	rectum	combined	2	2	0.956575	0.850961	1.0753	0.457029	0.89454
SPCS1	Q9Y6A9	rectum	combined	2	2	0.957038	0.852451	1.07446	0.457067	0.89454
MEP1A	Q16819	rectum	combined	2	2	0.947192	0.820879	1.09294	0.457518	0.894627
GDF2	Q9UK05	rectum	combined	2	2	1.06613	0.900383	1.26239	0.457618	0.894627
NPY	P01303	rectum	combined	2	2	1.0497	0.923565	1.19306	0.45773	0.894627
UBC12	P61081	rectum	combined	2	2	1.0393	0.938733	1.15063	0.457891	0.894627
TWSG1	Q9GZX9	rectum	combined	2	2	0.953012	0.839224	1.08223	0.45817	0.894627
SPTC1	O15269	rectum	combined	2	2	0.942153	0.804895	1.10282	0.458249	0.894627
14-3-3 eta	Q04917	rectum	combined	2	2	0.931767	0.772973	1.12318	0.458477	0.894627
HS3SB	Q9Y662	rectum	combined	2	2	0.926458	0.757006	1.13384	0.458594	0.894655
BEX2	Q9BXY8	rectum	combined	2	2	1.04559	0.929256	1.17648	0.458832	0.894834
CPNE1:VWFA	Q99829	rectum	combined	2	2	1.04225	0.934124	1.1629	0.458979	0.894834
ASB-13	Q8WXK3	rectum	combined	2	2	1.05011	0.922635	1.19521	0.458979	0.894834
RF1ML	Q9UGC7	rectum	combined	2	2	0.943047	0.807428	1.10145	0.459158	0.894847
IQCD	Q96DY2	rectum	combined	2	2	1.03626	0.942865	1.13892	0.4598	0.895051
OXSR1	O95747	rectum	combined	2	2	1.07659	0.885204	1.30937	0.459908	0.895051
LIPR2	P54317	rectum	combined	2	2	0.952976	0.838693	1.08283	0.45991	0.895051
HNP-1	P59665	rectum	combined	2	2	0.950487	0.830619	1.08765	0.460324	0.895051
BAT1	Q13838	rectum	combined	2	2	0.938813	0.793935	1.11013	0.460335	0.895051
H2B1K	O60814	rectum	combined	2	2	0.94479	0.812552	1.09855	0.46038	0.895051
CD3G	P09693	rectum	combined	2	2	1.04179	0.934475	1.16144	0.460414	0.895051
WIF-1	Q9Y5W5	rectum	combined	2	2	0.950304	0.829977	1.08808	0.460545	0.89506
Tenascin	P24821	rectum	combined	2	2	0.951628	0.834192	1.0856	0.460636	0.89506
S6A16	Q9GZN6	rectum	combined	2	2	0.950592	0.830859	1.08758	0.460702	0.895118
c-Jun	P05412	rectum	combined	2	2	1.04838	0.92469	1.18861	0.460755	0.89518
14-3-3 eta	Q04917	rectum	combined	2	2	0.925235	0.752562	1.13753	0.460933	0.895308
Artemin	Q5T4W7	rectum	combined	2	2	1.04195	0.93408	1.16228	0.461118	0.895352
RGS10	O43665	rectum	combined	2	2	0.926538	0.756291	1.13511	0.461379	0.895352
LRIG1	Q96JA1	rectum	combined	2	2	1.05518	0.914637	1.21731	0.461458	0.895352
Factor H	P08603	rectum	combined	2	2	1.05393	0.916427	1.21207	0.461463	0.895352
TTC17:TPR2	Q96AE7	rectum	combined	2	2	0.955466	0.84636	1.07864	0.461505	0.895356
TRDMT	O14717	rectum	combined	2	2	0.945983	0.815973	1.09671	0.461621	0.895401
OLIG1	Q8TAK6	rectum	combined	2	2	0.916139	0.725585	1.15674	0.461623	0.895401
ATF3	P18847	rectum	combined	2	2	0.94652	0.817624	1.09574	0.461805	0.895444
HVEM	Q92956	rectum	combined	2	2	0.955179	0.845323	1.07931	0.461964	0.895444
Calcineurin	P63098	rectum	combined	2	2	0.929314	0.764423	1.12977	0.461974	0.895444
Lymphotoxin b R	P36941	rectum	combined	2	2	0.954281	0.842358	1.08108	0.462207	0.895587
HNF4A	P41235	rectum	combined	2	2	0.946957	0.818781	1.0952	0.462654	0.895804
LARGE	O95461	rectum	combined	2	2	0.946953	0.818735	1.09525	0.462777	0.895864
SRPK2	P78362	rectum	combined	2	2	1.04492	0.929269	1.17496	0.462839	0.895864
FAM3B	P58499	rectum	combined	2	2	1.05165	0.919214	1.20316	0.463368	0.895932
RPR1A	Q96P16	rectum	combined	2	2	1.034	0.945583	1.13069	0.463454	0.895932
SYAP1	Q96A49	rectum	combined	2	2	0.927788	0.759259	1.13372	0.463661	0.896043
MED10	Q9BTT4	rectum	combined	2	2	0.917167	0.72776	1.15587	0.463785	0.896103
LASP-1	Q14847	rectum	combined	2	2	0.925863	0.753382	1.13783	0.463963	0.896103
IMA6	O15131	rectum	combined	2	2	0.926151	0.754233	1.13726	0.463999	0.896103
FGFR-3:ECD	P22607	rectum	combined	2	2	1.07832	0.881216	1.3195	0.46409	0.896103
MALT1	Q9UDY8	rectum	combined	2	2	0.952828	0.8372	1.08443	0.464132	0.896103
cIAP-1	Q13490	rectum	combined	2	2	0.954583	0.842882	1.08109	0.464151	0.896103
TRIB2	Q92519	rectum	combined	2	2	0.936742	0.786291	1.11598	0.464453	0.896103
OLR1	P78380	rectum	combined	2	2	0.946375	0.816442	1.09699	0.46449	0.896103
Tenascin-X	P22105	rectum	combined	2	2	1.05242	0.917768	1.20683	0.464497	0.896103
MET2B	Q6P1Q9	rectum	combined	2	2	0.954611	0.842881	1.08115	0.46454	0.896103
GNS	P15586	rectum	combined	2	2	0.945436	0.813423	1.09887	0.46465	0.896103
IL-9	P15248	rectum	combined	2	2	0.922235	0.742284	1.14581	0.464803	0.896103
STMN4	Q9H169	rectum	combined	2	2	0.940957	0.799247	1.10779	0.464926	0.896103
CLC1A	Q8NC01	rectum	combined	2	2	0.949621	0.826642	1.09089	0.465076	0.896103
HMG-1	P09429	rectum	combined	2	2	0.942251	0.803172	1.10541	0.465376	0.896103
NETO1	Q8TDF5	rectum	combined	2	2	1.03796	0.939156	1.14715	0.465417	0.896103
TTPAL	Q9BTX7	rectum	combined	2	2	1.07004	0.892174	1.28337	0.465475	0.896103
ZDH14	Q8IZN3	rectum	combined	2	2	0.953811	0.839979	1.08307	0.465816	0.896103
MEOX1	P50221	rectum	combined	2	2	0.956664	0.849261	1.07765	0.465905	0.896103
DVL2	O14641	rectum	combined	2	2	0.947837	0.820689	1.09468	0.466012	0.896103
LOXL3	P58215	rectum	combined	2	2	0.939532	0.794381	1.11121	0.46633	0.896103
CRLD2	Q9H0B8	rectum	combined	2	2	1.06027	0.905776	1.24112	0.466396	0.896103
Prolylcarboxypeptidase	P42785	rectum	combined	2	2	0.951674	0.832754	1.08758	0.467048	0.896326
IKK-beta	O14920	rectum	combined	2	2	0.933077	0.774183	1.12458	0.467079	0.896326
Caspase-10:region 2	Q92851	rectum	combined	2	2	0.95597	0.84672	1.07932	0.467087	0.896326
SIA7D	Q9H4F1	rectum	combined	2	2	0.956552	0.84862	1.07821	0.467114	0.896328
PGM1	P36871	rectum	combined	2	2	0.960327	0.861044	1.07106	0.467196	0.89634
Acid ceramidase	Q13510	rectum	combined	2	2	0.929458	0.763094	1.13209	0.467224	0.89634
CGBP1	Q9UFW8	rectum	combined	2	2	0.939872	0.795149	1.11093	0.46731	0.89634
MMP-7	P09237	rectum	combined	2	2	0.944901	0.81098	1.10094	0.467349	0.89634
SAE2	Q9UBT2	rectum	combined	2	2	0.943943	0.807909	1.10288	0.467472	0.896346
CBPZ	Q66K79	rectum	combined	2	2	1.0452	0.927654	1.17764	0.467676	0.896381
KCNG4	Q8TDN1	rectum	combined	2	2	1.03665	0.940684	1.14241	0.467677	0.896381
NUCB1	Q02818	rectum	combined	2	2	1.05361	0.915069	1.21312	0.467835	0.896464
14-3-3 protein gamma	P61981	rectum	combined	2	2	0.92718	0.755982	1.13715	0.46787	0.896489
HNRDL	O14979	rectum	combined	2	2	0.931542	0.769212	1.12813	0.467907	0.89651
NEC2	P16519	rectum	combined	2	2	1.04342	0.930187	1.17044	0.468317	0.896601
CD36 ANTIGEN	P16671	rectum	combined	2	2	0.950513	0.828675	1.09026	0.468344	0.89662
DNJA4	Q8WW22	rectum	combined	2	2	1.07529	0.883695	1.30842	0.468443	0.896695
REG1B	P48304	rectum	combined	2	2	0.95133	0.831279	1.08872	0.468486	0.896697
FOLR2	P14207	rectum	combined	2	2	1.0549	0.912952	1.21893	0.468536	0.896709
GBRL1	Q9H0R8	rectum	combined	2	2	0.936538	0.784296	1.11833	0.468841	0.896823
ASPN	Q9BXN1	rectum	combined	2	2	1.05181	0.917421	1.20588	0.468939	0.896839
HYOU1	Q9Y4L1	rectum	combined	2	2	0.947205	0.81783	1.09705	0.469143	0.896895
PTGR2	Q8N8N7	rectum	combined	2	2	1.04244	0.931443	1.16667	0.469297	0.896931
PPCT	Q9UKL6	rectum	combined	2	2	0.925491	0.750182	1.14177	0.469897	0.897046
TEX29	Q8N6K0	rectum	combined	2	2	0.933489	0.774523	1.12508	0.469923	0.897046
OIT3	Q8WWZ8	rectum	combined	2	2	0.953118	0.836706	1.08573	0.470014	0.897046
APEX1	P27695	rectum	combined	2	2	0.941464	0.79932	1.10889	0.470105	0.897046
GPR64	Q8IZP9	rectum	combined	2	2	1.04042	0.934349	1.15853	0.470157	0.897046
Peroxiredoxin-5	P30044	rectum	combined	2	2	0.924627	0.747489	1.14374	0.470173	0.897046
PF-4	P02776	rectum	combined	2	2	0.935497	0.780613	1.12111	0.470283	0.897046
BTG4	Q9NY30	rectum	combined	2	2	0.946942	0.816663	1.098	0.47035	0.897046
TMUB1	Q9BVT8	rectum	combined	2	2	1.04995	0.919764	1.19856	0.470522	0.897099
17-beta-HSD 1	P14061	rectum	combined	2	2	1.03968	0.935381	1.15562	0.470599	0.897099
NPS3B	Q9BS92	rectum	combined	2	2	0.950787	0.828937	1.09055	0.470779	0.897112
AIPL1	Q9NZN9	rectum	combined	2	2	1.04696	0.924149	1.1861	0.470978	0.89725
C1QBP	Q07021	rectum	combined	2	2	1.05935	0.905498	1.23934	0.471465	0.897634
MTNA	Q9BV20	rectum	combined	2	2	0.955341	0.843591	1.08189	0.471639	0.89768
Semenogelin	P04279	rectum	combined	2	2	1.04796	0.922404	1.1906	0.471877	0.897754
ELP1	O95163	rectum	combined	2	2	0.950252	0.826878	1.09203	0.472041	0.897805
TGF-b R III	Q03167	rectum	combined	2	2	1.05318	0.914416	1.21301	0.472251	0.8979
EI2BA	Q14232	rectum	combined	2	2	0.933517	0.773818	1.12617	0.472345	0.8979
TRAT1	Q6PIZ9	rectum	combined	2	2	0.946764	0.815541	1.0991	0.472358	0.8979
RFC4	P35249	rectum	combined	2	2	1.03887	0.936186	1.15281	0.47269	0.898025
PTRF	Q6NZI2	rectum	combined	2	2	0.927974	0.756683	1.13804	0.472767	0.898025
CC149	Q6ZUS6	rectum	combined	2	2	0.957528	0.850545	1.07797	0.472773	0.898025
KXDL1	Q9BQD3	rectum	combined	2	2	1.04563	0.925713	1.18107	0.472818	0.898055
SAT2	Q96F10	rectum	combined	2	2	1.04802	0.921957	1.19132	0.473206	0.898321
Semaphorin 3E	O15041	rectum	combined	2	2	0.953277	0.836387	1.0865	0.473415	0.898425
Cadherin E	P12830	rectum	combined	2	2	1.05737	0.907753	1.23165	0.473582	0.898425
IL-8	P10145	rectum	combined	2	2	1.04742	0.922735	1.18894	0.473733	0.898425
RECO	P35243	rectum	combined	2	2	0.956787	0.847853	1.07972	0.473819	0.898425
p15-INK4b	P42772	rectum	combined	2	2	0.938014	0.787316	1.11756	0.47391	0.898425
LAIR2	Q6ISS4	rectum	combined	2	2	0.949531	0.823959	1.09424	0.47426	0.898473
RANTES	P13501	rectum	combined	2	2	0.941079	0.796866	1.11139	0.474271	0.898473
NUP53	Q8NFH5	rectum	combined	2	2	0.950132	0.825783	1.09321	0.474746	0.898622
Fas, soluble	P25445	rectum	combined	2	2	1.05396	0.912517	1.21732	0.474757	0.898622
LIPK	Q5VXJ0	rectum	combined	2	2	0.947609	0.817553	1.09835	0.47495	0.898622
Tirap	P58753	rectum	combined	2	2	0.932008	0.768178	1.13078	0.475301	0.898622
IFNE1	Q86WN2	rectum	combined	2	2	1.04535	0.925424	1.18081	0.475627	0.898622
Collectin Kidney 1	Q9BWP8	rectum	combined	2	2	1.04806	0.921226	1.19235	0.475704	0.898622
Luteinizing hormone	P01215	rectum	combined	2	2	0.922357	0.738609	1.15182	0.475827	0.898622
M-CSF R	P07333	rectum	combined	2	2	0.949491	0.823401	1.09489	0.47588	0.898638
Keratin 19	P08727	rectum	combined	2	2	1.03481	0.941881	1.13691	0.476004	0.898665
Collagen alpha-3(VI):BPTI/Kunitz inhibitor	P12111	rectum	combined	2	2	1.05267	0.914091	1.21226	0.476019	0.898665
SARG	Q9BW04	rectum	combined	2	2	0.927017	0.752618	1.14183	0.476045	0.898665
POTEM	A6NI47	rectum	combined	2	2	0.956257	0.845565	1.08144	0.47609	0.898665
IF5A2	Q9GZV4	rectum	combined	2	2	0.929216	0.759208	1.13729	0.476412	0.89878
Contactin-4	Q8IWV2	rectum	combined	2	2	1.05507	0.910296	1.22287	0.476538	0.89878
PSG11	Q9UQ72	rectum	combined	2	2	0.953223	0.835405	1.08766	0.476664	0.898814
TRH	P20396	rectum	combined	2	2	1.04061	0.932552	1.16119	0.476687	0.898837
TMEDA	P49755	rectum	combined	2	2	0.943847	0.804913	1.10676	0.476864	0.898841
CJ058	Q9BRX8	rectum	combined	2	2	1.04668	0.922821	1.18716	0.477698	0.899335
BDNF	P23560	rectum	combined	2	2	0.945499	0.809954	1.10373	0.477788	0.899338
MO4L2	Q15014	rectum	combined	2	2	0.936954	0.782615	1.12173	0.478258	0.899528
BAI3	O60242	rectum	combined	2	2	1.03528	0.94065	1.13943	0.478351	0.899528
MGN	P61326	rectum	combined	2	2	1.0523	0.913936	1.2116	0.478498	0.899528
RELT	Q969Z4	rectum	combined	2	2	1.04289	0.928533	1.17133	0.478513	0.899528
PDK2	Q15119	rectum	combined	2	2	0.940207	0.792792	1.11503	0.478577	0.899528
TCAL2	Q9H3H9	rectum	combined	2	2	1.04342	0.927641	1.17364	0.47879	0.899528
Angiopoietin-1	Q15389	rectum	combined	2	2	0.933271	0.770921	1.12981	0.47879	0.899528
UB2R1	P49427	rectum	combined	2	2	0.960581	0.859388	1.07369	0.478882	0.899528
GCH1	P30793	rectum	combined	2	2	1.04565	0.924119	1.18316	0.478888	0.899528
NOE1	Q99784	rectum	combined	2	2	1.03775	0.936565	1.14988	0.47896	0.899528
CD79A	P11912	rectum	combined	2	2	0.957691	0.849616	1.07951	0.479193	0.899545
CEI	Q86SI9	rectum	combined	2	2	1.0464	0.922818	1.18653	0.479372	0.899744
Biotinidase	P43251	rectum	combined	2	2	1.03956	0.933548	1.1576	0.479608	0.899884
ARFG2	Q8N6H7	rectum	combined	2	2	0.929837	0.759986	1.13765	0.47966	0.899901
RS5	P46782	rectum	combined	2	2	0.943835	0.804041	1.10793	0.479716	0.899901
MOS1	Q5TGZ0	rectum	combined	2	2	1.04925	0.918286	1.19888	0.479738	0.899901
CSN7B	Q9H9Q2	rectum	combined	2	2	1.04645	0.922641	1.18687	0.479741	0.899901
Hemoglobin epsilon chain	P02100	rectum	combined	2	2	0.920049	0.730105	1.15941	0.480006	0.899929
BAG4	O95429	rectum	combined	2	2	0.94938	0.821867	1.09668	0.480256	0.899929
IZUM4	Q1ZYL8	rectum	combined	2	2	1.05182	0.914131	1.21025	0.480339	0.899929
TS101	Q99816	rectum	combined	2	2	0.91236	0.707143	1.17713	0.48048	0.899929
ARF3	P61204	rectum	combined	2	2	1.04485	0.924957	1.18028	0.480494	0.899929
COQ5	Q5HYK3	rectum	combined	2	2	0.949922	0.823526	1.09572	0.480678	0.899929
FOLR3	P41439	rectum	combined	2	2	1.04779	0.920294	1.19295	0.480693	0.899929
TM59L	Q9UK28	rectum	combined	2	2	0.951545	0.828848	1.09241	0.480708	0.899929
LSM1	O15116	rectum	combined	2	2	0.941447	0.796071	1.11337	0.480776	0.899929
KAT5	Q92993	rectum	combined	2	2	0.926839	0.750368	1.14481	0.480806	0.899946
P5CR1	P32322	rectum	combined	2	2	0.953909	0.836601	1.08767	0.480939	0.900009
CRH	P06850	rectum	combined	2	2	0.955585	0.842085	1.08438	0.481288	0.900168
TPD53	Q16890	rectum	combined	2	2	0.950923	0.826623	1.09391	0.481386	0.900252
PLD5	Q8N7P1	rectum	combined	2	2	1.04015	0.932162	1.16064	0.481539	0.900317
MCM6	Q14566	rectum	combined	2	2	1.03783	0.935863	1.15092	0.481577	0.900317
N-terminal pro-BNP	P16860	rectum	combined	2	2	0.952193	0.830744	1.0914	0.481638	0.900317
LCN10	Q6JVE6	rectum	combined	2	2	1.04847	0.91895	1.19624	0.481709	0.900317
RACK1	P63244	rectum	combined	2	2	0.934741	0.774507	1.12813	0.481806	0.900317
FAM3D	Q96BQ1	rectum	combined	2	2	1.04648	0.922028	1.18774	0.481852	0.900317
SPC25	Q9HBM1	rectum	combined	2	2	1.04427	0.925501	1.17828	0.481936	0.900317
MMAC	Q9Y4U1	rectum	combined	2	2	0.950666	0.825612	1.09466	0.482013	0.900317
DAPK2	Q9UIK4	rectum	combined	2	2	0.950178	0.824007	1.09567	0.482015	0.900317
TYY1	P25490	rectum	combined	2	2	0.93656	0.78013	1.12436	0.482109	0.90034
CDKL2	Q92772	rectum	combined	2	2	1.06004	0.900968	1.24721	0.482124	0.900344
Carbonic Anhydrase X	Q9NS85	rectum	combined	2	2	0.953217	0.833974	1.08951	0.482254	0.900455
Caspase-7	P55210	rectum	combined	2	2	1.04798	0.919364	1.1946	0.482964	0.900709
PPase 2	Q9H2U2	rectum	combined	2	2	1.05861	0.902879	1.24119	0.482983	0.900709
COMD1	Q8N668	rectum	combined	2	2	1.04257	0.927937	1.17137	0.482998	0.900709
TCAL7	Q9BRU2	rectum	combined	2	2	0.95999	0.856481	1.07601	0.483013	0.900709
HRSL2	Q9NWW9	rectum	combined	2	2	0.954423	0.837753	1.08734	0.483155	0.900718
UBP22	Q9UPT9	rectum	combined	2	2	0.933573	0.770319	1.13142	0.48337	0.90082
DHI1	P28845	rectum	combined	2	2	1.05433	0.90933	1.22245	0.483388	0.90082
IgE	P01854	rectum	combined	2	2	1.04579	0.922706	1.1853	0.483405	0.90082
CD39	P49961	rectum	combined	2	2	1.0388	0.933767	1.15565	0.483971	0.901132
Ataxin-2-binding protein 1	Q9NWB1	rectum	combined	2	2	0.964345	0.871086	1.06759	0.484155	0.901156
PTN9	P43378	rectum	combined	2	2	0.951485	0.827667	1.09383	0.484456	0.901348
RPB1B	Q9GZM3	rectum	combined	2	2	0.955017	0.839382	1.08658	0.484583	0.901348
PACA	P18509	rectum	combined	2	2	0.950897	0.825652	1.09514	0.484717	0.901348
NCAM-120	P13591	rectum	combined	2	2	1.05396	0.909491	1.22138	0.484728	0.901348
TCP2L	B9ZVM9	rectum	combined	2	2	0.949135	0.819765	1.09892	0.485021	0.901435
PUR9	P31939	rectum	combined	2	2	1.0779	0.873224	1.33055	0.485051	0.901466
RPGP1	P47736	rectum	combined	2	2	1.04647	0.92117	1.18881	0.485141	0.901519
T2AG	P52657	rectum	combined	2	2	1.05007	0.915456	1.20448	0.485176	0.901519
TOX3	O15405	rectum	combined	2	2	1.04648	0.92114	1.18886	0.485215	0.901519
T185A	Q8NFB2	rectum	combined	2	2	0.954401	0.837132	1.0881	0.485345	0.901603
ARL11	Q969Q4	rectum	combined	2	2	0.945418	0.807498	1.10689	0.485395	0.901603
VP26B	Q4G0F5	rectum	combined	2	2	0.945684	0.808353	1.10635	0.485435	0.901605
PHF3	Q92576	rectum	combined	2	2	0.953975	0.835664	1.08904	0.48552	0.90162
CUTA	O60888	rectum	combined	2	2	0.950821	0.825144	1.09564	0.485684	0.90162
SERA	O43175	rectum	combined	2	2	1.04458	0.924024	1.18087	0.48574	0.90162
CaMKK alpha	Q8N5S9	rectum	combined	2	2	0.954494	0.837318	1.08807	0.485849	0.90162
PDE6D	O43924	rectum	combined	2	2	0.957388	0.847012	1.08215	0.485943	0.90162
JNK2	P45984	rectum	combined	2	2	1.08009	0.869616	1.3415	0.486006	0.90162
OLFL1	Q6UWY5	rectum	combined	2	2	1.03891	0.933086	1.15675	0.486136	0.901671
HBD	P02042	rectum	combined	2	2	0.956319	0.843366	1.0844	0.486138	0.901671
GLTD2	A6NH11	rectum	combined	2	2	1.05298	0.910439	1.21783	0.486668	0.901767
ihh	Q14623	rectum	combined	2	2	1.0524	0.911348	1.21528	0.486687	0.901767
COAA1	Q03692	rectum	combined	2	2	0.950577	0.824062	1.09652	0.486701	0.901781
BRPF1	P55201	rectum	combined	2	2	1.04729	0.919393	1.19299	0.486837	0.901805
CAN2	P17655	rectum	combined	2	2	1.04032	0.930595	1.16298	0.487008	0.901912
MIP-3a	P78556	rectum	combined	2	2	1.04043	0.930365	1.16351	0.487244	0.901989
nectin-4	Q96NY8	rectum	combined	2	2	1.03732	0.93544	1.1503	0.487247	0.901989
calgranulin B	P06702	rectum	combined	2	2	0.950286	0.822923	1.09736	0.487346	0.902051
CRBS	P22914	rectum	combined	2	2	1.049	0.916528	1.20061	0.487367	0.90206
COA4	Q9NYJ1	rectum	combined	2	2	0.955856	0.841502	1.08575	0.487395	0.902064
BRD2	P25440	rectum	combined	2	2	0.949734	0.821078	1.09855	0.487415	0.902064
ZN329	Q86UD4	rectum	combined	2	2	1.03492	0.939321	1.14025	0.487601	0.902086
TSP2	P35442	rectum	combined	2	2	1.0383	0.933725	1.15458	0.487764	0.902115
CLM7	A8K4G0	rectum	combined	2	2	1.03298	0.942507	1.13213	0.487815	0.902115
UBP8	P40818	rectum	combined	2	2	0.929469	0.755953	1.14281	0.487828	0.902115
NPFF	O15130	rectum	combined	2	2	1.04834	0.91734	1.19804	0.488225	0.902207
NET1	O95631	rectum	combined	2	2	0.966838	0.878885	1.06359	0.488288	0.902207
MOCOS	Q96EN8	rectum	combined	2	2	0.951915	0.828069	1.09428	0.488321	0.902207
PolyUbiquitin K63	P0CG48	rectum	combined	2	2	1.05594	0.905253	1.23172	0.488375	0.902207
BMPR1A	P36894	rectum	combined	2	2	1.04514	0.922388	1.18423	0.488555	0.902207
JNK2	P45984	rectum	combined	2	2	0.943415	0.799981	1.11257	0.488774	0.902217
UFD1	Q92890	rectum	combined	2	2	0.927491	0.749453	1.14782	0.488826	0.902217
FCRLB	Q6BAA4	rectum	combined	2	2	0.947733	0.814074	1.10334	0.488863	0.902217
LFA-1 beta-2	P05107	rectum	combined	2	2	1.04267	0.926255	1.17373	0.489066	0.90228
MACD1	Q9BQ69	rectum	combined	2	2	1.04744	0.918419	1.19459	0.489502	0.902514
RU2B	P08579	rectum	combined	2	2	0.941221	0.792599	1.11771	0.489656	0.902518
Inhibin bB chain	P09529	rectum	combined	2	2	1.0503	0.913776	1.20721	0.489731	0.902518
CK087	Q6NUJ2	rectum	combined	2	2	1.03558	0.937732	1.14364	0.489954	0.902592
Glutaminyl cyclase	Q16769	rectum	combined	2	2	0.943992	0.801476	1.11185	0.490038	0.902592
B3GLT	Q6Y288	rectum	combined	2	2	0.936011	0.775707	1.12944	0.490227	0.902592
DHB4	P51659	rectum	combined	2	2	0.929758	0.755977	1.14349	0.490268	0.902592
CD68	P34810	rectum	combined	2	2	0.945674	0.80688	1.10834	0.490353	0.902592
Elastase	P08246	rectum	combined	2	2	0.952022	0.827853	1.09481	0.49048	0.902592
SSRP1	Q08945	rectum	combined	2	2	1.03723	0.934865	1.15081	0.4905	0.902592
Hat1	O14929	rectum	combined	2	2	1.04105	0.928555	1.16717	0.490516	0.902592
PI15	O43692	rectum	combined	2	2	1.04795	0.917293	1.19722	0.490593	0.902592
AP4AT	Q96N21	rectum	combined	2	2	1.03642	0.936192	1.14738	0.490604	0.902592
CA056	Q9BUN1	rectum	combined	2	2	1.04607	0.920289	1.18904	0.490775	0.902592
ZC3H8	Q8N5P1	rectum	combined	2	2	1.04936	0.914876	1.20361	0.491121	0.902592
ANKR1	Q15327	rectum	combined	2	2	1.04456	0.922617	1.18262	0.491251	0.902592
HDAC4	P56524	rectum	combined	2	2	0.93166	0.761586	1.13971	0.491252	0.902592
IL-6 sRa	P08887	rectum	combined	2	2	0.955896	0.84068	1.0869	0.491255	0.902592
PTPS	Q03393	rectum	combined	2	2	0.955068	0.837862	1.08867	0.491333	0.902592
PGCB	Q96GW7	rectum	combined	2	2	1.04172	0.92723	1.17034	0.491436	0.902592
CRIPT	Q9P021	rectum	combined	2	2	0.957086	0.844627	1.08452	0.491605	0.902592
MBL	P11226	rectum	combined	2	2	1.04476	0.922175	1.18365	0.491666	0.902592
Osteocalcin	P02818	rectum	combined	2	2	1.03894	0.931708	1.15851	0.491912	0.902592
Lymphotactin	P47992	rectum	combined	2	2	0.941941	0.794217	1.11714	0.49194	0.902592
NAP2L	Q99733	rectum	combined	2	2	0.926972	0.746675	1.15081	0.491985	0.902592
CIA30	Q9Y375	rectum	combined	2	2	0.956068	0.841071	1.08679	0.492024	0.902592
RB27B	O00194	rectum	combined	2	2	1.04047	0.929115	1.16517	0.492137	0.902592
IL-6	P05231	rectum	combined	2	2	0.941576	0.792942	1.11807	0.492235	0.902592
EMBP	P13727	rectum	combined	2	2	0.943349	0.798639	1.11428	0.492463	0.902592
CHIA	Q9BZP6	rectum	combined	2	2	1.04292	0.924958	1.17593	0.492585	0.902592
CSTF1	Q05048	rectum	combined	2	2	1.05102	0.911741	1.21158	0.492659	0.902612
IDD	P98153	rectum	combined	2	2	0.957443	0.845551	1.08414	0.4928	0.902612
PP11	P21128	rectum	combined	2	2	1.05189	0.910297	1.2155	0.492827	0.902612
NEUG	Q92686	rectum	combined	2	2	0.939207	0.785026	1.12367	0.493014	0.902638
P4HA1	P13674	rectum	combined	2	2	0.94923	0.817799	1.10178	0.493207	0.902732
OSTF1	Q92882	rectum	combined	2	2	0.962059	0.861285	1.07462	0.493257	0.902738
DDIT3	P35638	rectum	combined	2	2	0.963459	0.866067	1.0718	0.493563	0.902798
UGDH	O60701	rectum	combined	2	2	0.943961	0.800303	1.11341	0.49357	0.902798
GDE5	Q9NPB8	rectum	combined	2	2	0.939813	0.786779	1.12261	0.493644	0.902804
CUZD1	Q86UP6	rectum	combined	2	2	0.954559	0.835523	1.09055	0.49375	0.902876
PSA6	P60900	rectum	combined	2	2	1.0522	0.909509	1.21727	0.493777	0.902898
Lamin-B1	P20700	rectum	combined	2	2	1.03186	0.943125	1.12895	0.494204	0.902916
RN149	Q8NC42	rectum	combined	2	2	0.950476	0.821626	1.09953	0.494377	0.902959
LDHA	P00338	rectum	combined	2	2	1.05157	0.910292	1.21477	0.494542	0.902959
UBQL3	Q9H347	rectum	combined	2	2	1.05806	0.899872	1.24406	0.494552	0.902959
JAM-C	Q9BX67	rectum	combined	2	2	1.05802	0.899917	1.24389	0.494649	0.902959
RSPO1	Q2MKA7	rectum	combined	2	2	1.03466	0.938149	1.1411	0.495243	0.902959
C6	P13671	rectum	combined	2	2	1.0602	0.896227	1.25418	0.495284	0.902959
Leptin	P41159	rectum	combined	2	2	0.918925	0.720656	1.17174	0.495336	0.902959
SHC4	Q6S5L8	rectum	combined	2	2	0.95853	0.848635	1.08266	0.495417	0.902959
DOC2B	Q14184	rectum	combined	2	2	0.957539	0.845232	1.08477	0.495457	0.902959
ACAD8	Q9UKU7	rectum	combined	2	2	0.943775	0.799111	1.11463	0.495465	0.902959
MP2K3	P46734	rectum	combined	2	2	0.947667	0.811947	1.10607	0.495502	0.902959
Cdc42Hs	P60953	rectum	combined	2	2	0.923638	0.735013	1.16067	0.495518	0.902959
CTBP1	Q13363	rectum	combined	2	2	0.925842	0.741752	1.15562	0.495729	0.902959
OBP2B	Q9NPH6	rectum	combined	2	2	0.955205	0.837202	1.08984	0.495745	0.902959
SGTA	O43765	rectum	combined	2	2	0.932404	0.762333	1.14042	0.495762	0.902959
LRRT1	Q86UE6	rectum	combined	2	2	0.946774	0.808862	1.1082	0.495919	0.902959
NUP98	P52948	rectum	combined	2	2	1.04631	0.918481	1.19192	0.495936	0.902959
TOM1	O60784	rectum	combined	2	2	1.03618	0.93534	1.1479	0.496265	0.902959
HXA5	P20719	rectum	combined	2	2	1.03372	0.939514	1.13737	0.496349	0.902959
ERBB1	P00533	rectum	combined	2	2	1.05802	0.899313	1.24474	0.4964	0.902962
BRD2	P25440	rectum	combined	2	2	0.960117	0.853777	1.0797	0.496772	0.903137
TSP3	P49746	rectum	combined	2	2	1.0434	0.923081	1.17939	0.496772	0.903137
DYRK3	O43781	rectum	combined	2	2	1.03859	0.93114	1.15843	0.496816	0.903189
CLC10	Q8IUN9	rectum	combined	2	2	1.03185	0.942602	1.12955	0.49696	0.903332
SEP10	Q9P0V9	rectum	combined	2	2	1.03502	0.937133	1.14314	0.497096	0.903332
INM02	Q5UCC4	rectum	combined	2	2	0.949959	0.819076	1.10176	0.497309	0.903376
TM157	Q8TBP5	rectum	combined	2	2	0.961604	0.858747	1.07678	0.497561	0.903385
ROR1	Q01973	rectum	combined	2	2	1.05559	0.902752	1.23431	0.497799	0.903484
EphA5	P54756	rectum	combined	2	2	1.05379	0.905644	1.22617	0.497903	0.903508
SLAF9	Q96A28	rectum	combined	2	2	0.948671	0.814593	1.10482	0.497908	0.903508
HNRPR	O43390	rectum	combined	2	2	0.946932	0.808766	1.1087	0.498013	0.903508
GREM2	Q9H772	rectum	combined	2	2	0.955257	0.836762	1.09053	0.498144	0.903538
RBM4	Q9BWF3	rectum	combined	2	2	0.937054	0.776274	1.13113	0.498433	0.903593
VPS4B	O75351	rectum	combined	2	2	0.950418	0.820259	1.10123	0.498574	0.903593
BSP	P21815	rectum	combined	2	2	1.05802	0.898481	1.2459	0.498831	0.903593
LYG1	Q8N1E2	rectum	combined	2	2	1.046	0.918169	1.19163	0.498868	0.903593
Eotaxin-3	Q9Y258	rectum	combined	2	2	0.937093	0.776234	1.13129	0.498924	0.903593
TB22B	Q9NU19	rectum	combined	2	2	0.956116	0.839496	1.08894	0.498924	0.903593
PCDB7	Q9Y5E2	rectum	combined	2	2	1.04819	0.914492	1.20143	0.499025	0.903694
MLX	Q9UH92	rectum	combined	2	2	0.93856	0.780935	1.128	0.49907	0.903694
Secretagogin	O76038	rectum	combined	2	2	1.04061	0.927142	1.16798	0.499162	0.903704
RASA1	P20936	rectum	combined	2	2	0.958081	0.84617	1.08479	0.499228	0.903704
Enterokinase	P98073	rectum	combined	2	2	0.951806	0.824723	1.09847	0.499347	0.903704
IRF2	P14316	rectum	combined	2	2	1.04945	0.912268	1.20726	0.499485	0.903704
ARL3	P36405	rectum	combined	2	2	0.928742	0.749345	1.15109	0.499635	0.903704
PURA2	P30520	rectum	combined	2	2	0.958147	0.846285	1.0848	0.499685	0.903709
NPL	Q9BXD5	rectum	combined	2	2	1.0462	0.917459	1.193	0.500255	0.903934
OX2G	P41217	rectum	combined	2	2	0.955891	0.838268	1.09002	0.500711	0.904055
4EBP2	Q13542	rectum	combined	2	2	1.04062	0.926712	1.16853	0.500846	0.904075
Peroxiredoxin-1	Q06830	rectum	combined	2	2	1.06336	0.889106	1.27176	0.501096	0.904115
HTAI2	Q9BUP3	rectum	combined	2	2	1.03913	0.929143	1.16214	0.50128	0.904115
PSB2	P49721	rectum	combined	2	2	0.950475	0.819679	1.10214	0.501304	0.904115
NAPEP	Q6IQ20	rectum	combined	2	2	0.95693	0.841665	1.08798	0.501395	0.904115
NSE	P09104	rectum	combined	2	2	1.05969	0.894887	1.25484	0.501425	0.904115
BPHL	Q86WA6	rectum	combined	2	2	0.951603	0.823445	1.09971	0.501487	0.904115
Cyclophilin A	P62937	rectum	combined	2	2	0.931086	0.755994	1.14673	0.501714	0.904243
CD8A	P01732	rectum	combined	2	2	1.0524	0.906673	1.22155	0.501835	0.904267
GBG12	Q9UBI6	rectum	combined	2	2	1.03756	0.931687	1.15547	0.501915	0.904267
SRFB1	Q8NEF9	rectum	combined	2	2	1.04263	0.922983	1.17778	0.502063	0.904267
TIM-4	Q96H15	rectum	combined	2	2	0.957207	0.842414	1.08764	0.502211	0.904267
TNF-b	P01374	rectum	combined	2	2	0.951645	0.823269	1.10004	0.502625	0.904267
PACAP-38	P18509	rectum	combined	2	2	0.954771	0.83393	1.09312	0.502631	0.904267
CHM1A	Q9HD42	rectum	combined	2	2	0.931833	0.758025	1.14549	0.502662	0.904267
MSS4	P47224	rectum	combined	2	2	0.956121	0.838548	1.09018	0.502692	0.904267
EDIL3	O43854	rectum	combined	2	2	0.950741	0.820102	1.10219	0.502993	0.904363
TCL1B	O95988	rectum	combined	2	2	1.0389	0.928983	1.16181	0.503607	0.904379
PML	P29590	rectum	combined	2	2	1.03808	0.930347	1.15829	0.503813	0.904379
CEA16	Q2WEN9	rectum	combined	2	2	0.947733	0.809695	1.1093	0.503884	0.904383
MART-1	Q16655	rectum	combined	2	2	1.03865	0.929314	1.16086	0.50398	0.90444
ANRA2	Q9H9E1	rectum	combined	2	2	1.03593	0.934023	1.14897	0.504024	0.90444
GTF2I	P78347	rectum	combined	2	2	0.944873	0.799968	1.11603	0.504399	0.904508
CHM2B	Q9UQN3	rectum	combined	2	2	0.934786	0.766861	1.13948	0.504445	0.904508
SPARCL1	Q14515	rectum	combined	2	2	1.04928	0.910985	1.20856	0.504729	0.904534
DFFA	O00273	rectum	combined	2	2	0.956727	0.840047	1.08961	0.505005	0.90459
HCCR-1	Q6P1Q0	rectum	combined	2	2	0.961366	0.856185	1.07947	0.505107	0.90459
HINT2	Q9BX68	rectum	combined	2	2	0.933933	0.763863	1.14187	0.505129	0.90459
NDUA5	Q16718	rectum	combined	2	2	0.954026	0.830643	1.09574	0.505366	0.90459
PILRA isoform FDF03-deltaTM	Q9UKJ1	rectum	combined	2	2	1.04243	0.922333	1.17817	0.505777	0.904599
Inhibin bA chain	P08476	rectum	combined	2	2	1.05241	0.9054	1.22329	0.505792	0.904599
PRRX1	P54821	rectum	combined	2	2	0.959201	0.848439	1.08442	0.505818	0.904601
Apo B	P04114	rectum	combined	2	2	1.04863	0.9117	1.20613	0.50597	0.904654
FAK2:FERM	Q14289	rectum	combined	2	2	0.924448	0.733402	1.16526	0.505989	0.904675
GT251	Q8NBJ5	rectum	combined	2	2	0.961667	0.856974	1.07915	0.506265	0.904773
CA080	Q96BJ3	rectum	combined	2	2	1.0627	0.888207	1.27147	0.506359	0.904773
MECP2	P51608	rectum	combined	2	2	0.961069	0.854846	1.08049	0.50638	0.904773
Cyclin H	P51946	rectum	combined	2	2	1.03924	0.927682	1.16421	0.506501	0.904791
Ig K chain V-I region HK102-like	P01602	rectum	combined	2	2	1.0444	0.918682	1.18733	0.506759	0.904815
CX04A	Q8TE69	rectum	combined	2	2	0.95855	0.845914	1.08618	0.506847	0.904815
MARCKSL1	P49006	rectum	combined	2	2	1.05812	0.895503	1.25028	0.506949	0.904828
F19A3	Q7Z5A8	rectum	combined	2	2	0.959921	0.85066	1.08321	0.507033	0.904836
HBAT	P09105	rectum	combined	2	2	1.02313	0.95628	1.09466	0.507112	0.904861
ROBO3	Q96MS0	rectum	combined	2	2	0.967055	0.875904	1.06769	0.507192	0.904919
STMN2	Q93045	rectum	combined	2	2	0.951663	0.821956	1.10184	0.50751	0.905184
K1324:CD	Q6UXG2	rectum	combined	2	2	0.956801	0.839594	1.09037	0.507755	0.905223
KIN17	O60870	rectum	combined	2	2	0.955063	0.833571	1.09426	0.507759	0.905223
BTNL3	Q6UXE8	rectum	combined	2	2	0.958884	0.846826	1.08577	0.507869	0.905223
IFIT2	P09913	rectum	combined	2	2	1.03947	0.926923	1.16568	0.507926	0.905223
STX18	Q9P2W9	rectum	combined	2	2	1.04239	0.921819	1.17874	0.507977	0.905223
BAGE3	Q86Y29	rectum	combined	2	2	1.0509	0.907229	1.21731	0.50805	0.905223
TIMD3	Q8TDQ0	rectum	combined	2	2	0.953318	0.827442	1.09834	0.508178	0.905312
EFNB1	P98172	rectum	combined	2	2	0.956122	0.837123	1.09204	0.508194	0.905312
KLRG2:C-term	A4D1S0	rectum	combined	2	2	0.956651	0.838929	1.09089	0.508309	0.90532
PCAF	Q92831	rectum	combined	2	2	1.04361	0.919606	1.18434	0.508356	0.90532
MATN2	O00339	rectum	combined	2	2	1.05367	0.902436	1.23024	0.508414	0.90532
UB2D3/ PolyUbiquitin K48	P0CG47	rectum	combined	2	2	0.933014	0.759636	1.14596	0.508598	0.905403
CCD89	Q8N998	rectum	combined	2	2	0.948888	0.812175	1.10862	0.508646	0.905403
RS10	P46783	rectum	combined	2	2	0.95656	0.838507	1.09123	0.508711	0.905403
BL1S6	Q9UL45	rectum	combined	2	2	1.04293	0.920643	1.18146	0.508882	0.905509
NHP2	Q9NX24	rectum	combined	2	2	1.04991	0.908583	1.21322	0.509068	0.905619
Rab3A	P20336	rectum	combined	2	2	0.939518	0.780654	1.13071	0.509171	0.905619
TIMD3	Q8TDQ0	rectum	combined	2	2	0.956683	0.838812	1.09112	0.509183	0.905619
RM50	Q8N5N7	rectum	combined	2	2	0.964874	0.867657	1.07298	0.509301	0.905714
Azurocidin	P20160	rectum	combined	2	2	1.04427	0.918189	1.18766	0.509369	0.905749
TLN2	Q9Y4G6	rectum	combined	2	2	0.929484	0.747918	1.15513	0.5096	0.9059
cGMP-stimulated PDE	O00408	rectum	combined	2	2	0.956349	0.837533	1.09202	0.50964	0.90592
Tenascin	P24821	rectum	combined	2	2	1.05209	0.904604	1.22362	0.509935	0.906061
CRGA	P11844	rectum	combined	2	2	1.03271	0.938392	1.13652	0.510069	0.906066
Sorting nexin 16	P57768	rectum	combined	2	2	1.05747	0.895437	1.24882	0.510231	0.906145
XPF	Q92889	rectum	combined	2	2	0.939065	0.778692	1.13247	0.510529	0.906145
PIANP	Q8IYJ0	rectum	combined	2	2	1.0461	0.914647	1.19646	0.510638	0.906145
GLNA	P15104	rectum	combined	2	2	1.04675	0.913515	1.19941	0.510701	0.906145
IL-17B	Q9UHF5	rectum	combined	2	2	1.03067	0.941932	1.12776	0.510792	0.906145
LXN	Q9BS40	rectum	combined	2	2	1.03659	0.931289	1.15379	0.510863	0.906145
TPH1	P17752	rectum	combined	2	2	0.956499	0.83773	1.09211	0.510883	0.906145
SIA8A	Q92185	rectum	combined	2	2	1.02966	0.943725	1.12342	0.510957	0.906149
TRIL:CD	Q7L0X0	rectum	combined	2	2	1.03867	0.927508	1.16316	0.5112	0.906263
BCAR3:Ras-GEF	O75815	rectum	combined	2	2	1.04642	0.913905	1.19814	0.511321	0.90628
RGS18	Q9NS28	rectum	combined	2	2	0.94201	0.788174	1.12587	0.511372	0.90628
RAB31	Q13636	rectum	combined	2	2	0.936041	0.768301	1.1404	0.511819	0.906345
INDO	P14902	rectum	combined	2	2	0.953956	0.828558	1.09833	0.51211	0.906417
BRD4	O60885	rectum	combined	2	2	1.04305	0.919473	1.18324	0.5124	0.906577
T2FB	P13984	rectum	combined	2	2	0.96495	0.867245	1.07366	0.51244	0.906612
SCUB3	Q8IX30	rectum	combined	2	2	0.954901	0.831696	1.09636	0.512629	0.906695
MYZAP	P0CAP1	rectum	combined	2	2	1.03656	0.930878	1.15423	0.512833	0.906712
CHID1	Q9BWS9	rectum	combined	2	2	0.956778	0.838166	1.09218	0.512923	0.906712
RS20	P60866	rectum	combined	2	2	0.943152	0.79147	1.1239	0.512951	0.906712
DYTN	A2CJ06	rectum	combined	2	2	1.04314	0.919081	1.18395	0.513238	0.906712
KCMB3	Q9NPA1	rectum	combined	2	2	0.950759	0.817152	1.10621	0.513413	0.906812
FGF-3	P11487	rectum	combined	2	2	1.04344	0.918455	1.18542	0.513631	0.906875
UB2G2	P60604	rectum	combined	2	2	0.955863	0.83471	1.0946	0.513881	0.906965
ES8L3	Q8TE67	rectum	combined	2	2	0.945863	0.800245	1.11798	0.514071	0.907047
Coagulation Factor XI	P03951	rectum	combined	2	2	1.04423	0.916915	1.18922	0.514138	0.907052
BAG3	O95817	rectum	combined	2	2	0.938643	0.775943	1.13546	0.514423	0.907101
HNRPR	O43390	rectum	combined	2	2	0.946305	0.801591	1.11714	0.514554	0.907154
AT5F1	P24539	rectum	combined	2	2	0.945913	0.800247	1.11809	0.514593	0.907158
USH1C	Q9Y6N9	rectum	combined	2	2	0.954818	0.830866	1.09726	0.514604	0.907158
CO6A2	P12110	rectum	combined	2	2	0.95935	0.846776	1.08689	0.51464	0.907158
F134B	Q9H6L5	rectum	combined	2	2	0.961952	0.856009	1.08101	0.51467	0.907158
MAGA8	P43361	rectum	combined	2	2	0.953241	0.825351	1.10095	0.514709	0.907158
CL070	A6NFE2	rectum	combined	2	2	0.954756	0.830591	1.09748	0.514816	0.907158
WDR5	P61964	rectum	combined	2	2	0.958199	0.842657	1.08958	0.514853	0.907158
NDP	Q00604	rectum	combined	2	2	1.04754	0.910891	1.20469	0.514875	0.907158
TIRP	Q86XR7	rectum	combined	2	2	0.952635	0.823179	1.10245	0.514953	0.907195
GRID2	O43424	rectum	combined	2	2	0.955297	0.832419	1.09631	0.515045	0.907195
SIG12:Ig-like V-type 2	Q96PQ1	rectum	combined	2	2	1.03441	0.934215	1.14536	0.515109	0.907195
HN1L	Q9H910	rectum	combined	2	2	0.957109	0.838588	1.09238	0.515722	0.907353
DNER:CD	Q8NFT8	rectum	combined	2	2	0.948634	0.809125	1.1122	0.515869	0.907353
ITA5	P08648	rectum	combined	2	2	0.959782	0.847894	1.08644	0.516284	0.907353
Plasminogen	P00747	rectum	combined	2	2	1.04883	0.908196	1.21124	0.516321	0.907353
MYB	P10242	rectum	combined	2	2	1.05255	0.901723	1.2286	0.516328	0.907353
TAD2A	O75478	rectum	combined	2	2	1.03999	0.923851	1.17073	0.516347	0.907353
MASP3:Light	P48740	rectum	combined	2	2	0.963444	0.860881	1.07823	0.516678	0.907612
RASM	O14807	rectum	combined	2	2	0.956137	0.834909	1.09497	0.516704	0.907646
MATN3	O15232	rectum	combined	2	2	0.954918	0.830533	1.09793	0.51708	0.907706
NECP2	Q9NVZ3	rectum	combined	2	2	0.926549	0.735569	1.16711	0.517127	0.907706
annexin VI	P08133	rectum	combined	2	2	0.943149	0.789974	1.12602	0.517433	0.907855
PIP	P12273	rectum	combined	2	2	0.956591	0.836255	1.09424	0.517642	0.907974
ANGL4	Q9BY76	rectum	combined	2	2	1.0425	0.918945	1.18266	0.517859	0.908054
TRML2	Q5T2D2	rectum	combined	2	2	1.04272	0.918532	1.1837	0.517906	0.908054
HOP2	Q9P2W1	rectum	combined	2	2	0.964235	0.863409	1.07684	0.518082	0.908063
PAPD1	Q9NVV4	rectum	combined	2	2	0.949029	0.809702	1.11233	0.518402	0.908138
RFX5	P48382	rectum	combined	2	2	0.955094	0.830756	1.09804	0.518501	0.908138
MUC1:region 1	P15941	rectum	combined	2	2	1.03406	0.934076	1.14475	0.518564	0.908138
AP2A2	O94973	rectum	combined	2	2	0.932194	0.753175	1.15376	0.518695	0.908138
ARK73	O95154	rectum	combined	2	2	0.959656	0.846789	1.08757	0.518884	0.908204
TSG-6	P98066	rectum	combined	2	2	0.951367	0.817616	1.107	0.518958	0.908204
CQ067	Q0P5P2	rectum	combined	2	2	1.03794	0.926878	1.16231	0.518976	0.908204
QORL1	O95825	rectum	combined	2	2	1.0407	0.92182	1.17491	0.519176	0.908204
KBTBB	O94819	rectum	combined	2	2	1.03869	0.925449	1.16579	0.519238	0.908204
Parathyroid Hormone1-34	P01270	rectum	combined	2	2	1.05099	0.903381	1.22273	0.519511	0.908257
TR:ECD	P02786	rectum	combined	2	2	0.954913	0.829803	1.09889	0.51965	0.908332
B4GT5	O43286	rectum	combined	2	2	0.962765	0.857723	1.08067	0.519732	0.908332
GOSR2	O14653	rectum	combined	2	2	0.959551	0.846179	1.08811	0.519816	0.908382
SYT17	Q9BSW7	rectum	combined	2	2	0.964261	0.863101	1.07728	0.519843	0.908382
RU1C	P09234	rectum	combined	2	2	0.947041	0.802394	1.11776	0.519926	0.908395
Catechol O-methyltransferase	P21964	rectum	combined	2	2	0.954624	0.828672	1.09972	0.520056	0.908395
CNTFR alpha	P26992	rectum	combined	2	2	1.05193	0.901527	1.22742	0.520168	0.908395
EXOC7	Q9UPT5	rectum	combined	2	2	1.03249	0.936574	1.13823	0.520405	0.908395
M4K3	Q8IVH8	rectum	combined	2	2	0.956746	0.836055	1.09486	0.520413	0.908395
MSH2	P43246	rectum	combined	2	2	1.03627	0.92958	1.1552	0.520428	0.908397
GRM4	Q14833	rectum	combined	2	2	0.956371	0.834648	1.09585	0.520711	0.908471
THY1	P04216	rectum	combined	2	2	1.04976	0.905136	1.2175	0.520796	0.908471
ARHGG	Q5VV41	rectum	combined	2	2	0.940758	0.780772	1.13353	0.520796	0.908471
Pancreatic alpha-amylase	P04746	rectum	combined	2	2	1.04428	0.91489	1.19197	0.520875	0.908471
KCAB2	Q13303	rectum	combined	2	2	1.04495	0.913684	1.19508	0.520884	0.908471
CIB1	Q99828	rectum	combined	2	2	1.04034	0.922006	1.17386	0.520946	0.908471
S26A5	P58743	rectum	combined	2	2	1.03266	0.936072	1.13921	0.521278	0.90857
sLFA-3	P19256	rectum	combined	2	2	0.963647	0.860491	1.07917	0.521499	0.90868
BAMBI:ECD	Q13145	rectum	combined	2	2	0.955257	0.830491	1.09877	0.521517	0.908698
RAB1A	P62820	rectum	combined	2	2	1.06429	0.879472	1.28794	0.522017	0.909001
MPI	P34949	rectum	combined	2	2	1.06202	0.883287	1.27692	0.52217	0.909019
LMO4	P61968	rectum	combined	2	2	0.95376	0.825011	1.1026	0.52226	0.909019
GLU2B	P14314	rectum	combined	2	2	1.04729	0.90905	1.20656	0.52233	0.909019
TGF-b1	P01137	rectum	combined	2	2	0.949308	0.809438	1.11335	0.522376	0.909019
N42L2	Q92802	rectum	combined	2	2	0.943559	0.789656	1.12746	0.522516	0.909027
SORC3	Q9UPU3	rectum	combined	2	2	0.955484	0.831014	1.0986	0.522519	0.909027
FCG3B	O75015	rectum	combined	2	2	0.957204	0.837106	1.09453	0.522537	0.909027
R4RL1	Q86UN2	rectum	combined	2	2	1.05215	0.900319	1.22959	0.522596	0.909042
CCL28	Q9NRJ3	rectum	combined	2	2	1.05374	0.897503	1.23718	0.522621	0.909059
RAD18	Q9NS91	rectum	combined	2	2	1.05226	0.900062	1.2302	0.522786	0.909147
EIF3M	Q7L2H7	rectum	combined	2	2	0.941081	0.781083	1.13385	0.523017	0.90923
YA003	Q6UX82	rectum	combined	2	2	0.962534	0.856098	1.0822	0.523036	0.909238
PPCS	Q9HAB8	rectum	combined	2	2	0.934172	0.757987	1.15131	0.523085	0.909254
ACY2	P45381	rectum	combined	2	2	1.03157	0.937667	1.13489	0.523245	0.909379
PKHA3	Q9HB20	rectum	combined	2	2	0.938492	0.772223	1.14056	0.523437	0.90947
CHAC2	Q8WUX2	rectum	combined	2	2	0.946721	0.800072	1.12025	0.523738	0.90947
FIS1	Q9Y3D6	rectum	combined	2	2	1.0488	0.905892	1.21425	0.523785	0.90947
PKHF2	Q9H8W4	rectum	combined	2	2	0.931914	0.7502	1.15764	0.524005	0.909508
BCL2-like 1 protein	Q07817	rectum	combined	2	2	0.957124	0.836358	1.09533	0.524255	0.90967
CYTT	P09228	rectum	combined	2	2	0.954775	0.828005	1.10095	0.524303	0.909721
NOTC2	Q04721	rectum	combined	2	2	1.04923	0.90491	1.21657	0.524426	0.909793
NDUB6	O95139	rectum	combined	2	2	0.940786	0.779568	1.13535	0.524492	0.909817
AR2BP	Q9Y2Y0	rectum	combined	2	2	0.94401	0.79044	1.12742	0.52474	0.909917
FGL2	Q14314	rectum	combined	2	2	0.958333	0.840542	1.09263	0.524743	0.909917
NEU1	P01178	rectum	combined	2	2	0.946774	0.799919	1.12059	0.524769	0.909937
PDIA4	P13667	rectum	combined	2	2	0.934975	0.759881	1.15041	0.52509	0.910141
AIF1L	Q9BQI0	rectum	combined	2	2	1.05195	0.899368	1.23041	0.526479	0.911055
TNF sR-II	P20333	rectum	combined	2	2	0.953957	0.82447	1.10378	0.526525	0.911055
RIR2B	Q7LG56	rectum	combined	2	2	0.944027	0.789837	1.12832	0.526686	0.911105
TMM24	O14523	rectum	combined	2	2	0.940835	0.778867	1.13648	0.52693	0.91116
Integrin aVb8	P06756	rectum	combined	2	2	1.04574	0.910318	1.20131	0.52733	0.91132
TREM2	Q9NZC2	rectum	combined	2	2	0.95003	0.810374	1.11375	0.527452	0.911384
TINF2	Q9BSI4	rectum	combined	2	2	1.0319	0.936116	1.13747	0.527569	0.911384
Chymotrypsin	P17538	rectum	combined	2	2	0.959458	0.843762	1.09102	0.527861	0.911387
S6A14	Q9UN76	rectum	combined	2	2	1.03519	0.929763	1.15257	0.527998	0.911418
ABP1	P19801	rectum	combined	2	2	0.954546	0.826124	1.10293	0.528029	0.911418
IGF-II receptor	P11717	rectum	combined	2	2	1.04759	0.906706	1.21036	0.528103	0.911418
IGF-II:Mature	P01344	rectum	combined	2	2	0.960086	0.84595	1.08962	0.528179	0.911428
CENPV	Q7Z7K6	rectum	combined	2	2	1.03313	0.933573	1.1433	0.528404	0.911525
PKHA4	Q9H4M7	rectum	combined	2	2	0.967891	0.874403	1.07137	0.528875	0.9117
ATG4A	Q8WYN0	rectum	combined	2	2	1.04081	0.918889	1.1789	0.529207	0.911841
ACYP2	P14621	rectum	combined	2	2	0.944734	0.791397	1.12778	0.529237	0.911841
P5I11	O14683	rectum	combined	2	2	1.04018	0.920028	1.17603	0.52932	0.911909
VRK1	Q99986	rectum	combined	2	2	1.04089	0.918634	1.17941	0.529587	0.912107
IFN21	P01568	rectum	combined	2	2	0.95509	0.827544	1.10229	0.52982	0.912172
Integrin aVb6	P06756	rectum	combined	2	2	0.95703	0.834489	1.09756	0.529822	0.912172
TIFA	Q96CG3	rectum	combined	2	2	1.03357	0.932388	1.14573	0.529915	0.912189
ARNT	P27540	rectum	combined	2	2	1.04782	0.905688	1.21225	0.529975	0.912189
HG2A	P04233	rectum	combined	2	2	0.94835	0.803592	1.11919	0.530312	0.912235
NTM1A	Q9BV86	rectum	combined	2	2	0.95864	0.840155	1.09384	0.530324	0.912235
VWC2	Q2TAL6	rectum	combined	2	2	1.0459	0.90902	1.20339	0.530603	0.912297
PCSK9	Q8NBP7	rectum	combined	2	2	0.957705	0.836703	1.09621	0.530609	0.912297
LIRA1	O75019	rectum	combined	2	2	0.95841	0.839211	1.09454	0.530735	0.912297
Trefoil factor 2	Q03403	rectum	combined	2	2	0.951471	0.814406	1.1116	0.53078	0.912297
ARHGP	Q86VW2	rectum	combined	2	2	1.03538	0.928702	1.1543	0.530886	0.912297
RBBP6	Q7Z6E9	rectum	combined	2	2	0.957358	0.835197	1.09739	0.531522	0.912396
SH21B	O14796	rectum	combined	2	2	0.957592	0.835971	1.09691	0.531778	0.912615
TFF1	P04155	rectum	combined	2	2	1.04817	0.904379	1.21481	0.532051	0.912698
UB2D1/ PolyUbiquitin K48	P0CG47	rectum	combined	2	2	0.94117	0.778077	1.13845	0.532323	0.912903
SYSC	P49591	rectum	combined	2	2	0.942479	0.782545	1.1351	0.53238	0.912908
UBP15	Q9Y4E8	rectum	combined	2	2	1.06174	0.879666	1.2815	0.532521	0.912908
SIA8B	Q92186	rectum	combined	2	2	0.94145	0.778903	1.13792	0.532685	0.913016
Glutathione S-transferase Pi	P09211	rectum	combined	2	2	1.04446	0.910981	1.1975	0.532918	0.913237
CEA20	Q6UY09	rectum	combined	2	2	0.960386	0.845794	1.0905	0.532959	0.913246
FGFP1	Q14512	rectum	combined	2	2	0.957139	0.833994	1.09847	0.533013	0.913273
EPHA6	Q9UF33	rectum	combined	2	2	1.05362	0.893995	1.24174	0.533211	0.913447
NKG2E:CD	Q07444	rectum	combined	2	2	1.04107	0.917264	1.18159	0.533218	0.913447
SIAT1	P15907	rectum	combined	2	2	0.961344	0.849189	1.08831	0.533362	0.913523
DJC18	Q9H819	rectum	combined	2	2	1.04503	0.909777	1.20038	0.53341	0.913523
NEGR1	Q7Z3B1	rectum	combined	2	2	1.03963	0.919856	1.175	0.533727	0.91361
lacritin	Q9GZZ8	rectum	combined	2	2	0.961209	0.848582	1.08878	0.5338	0.91361
Rab GDP dissociation inhibitor beta	P50395	rectum	combined	2	2	1.06625	0.871115	1.30509	0.533941	0.913632
RPN1:LD	P04843	rectum	combined	2	2	1.04607	0.907613	1.20565	0.534086	0.9137
PSP-94	P08118	rectum	combined	2	2	1.04816	0.903673	1.21574	0.534264	0.913767
LSAMP	Q13449	rectum	combined	2	2	1.05047	0.899343	1.227	0.534392	0.913772
ASC	Q9ULZ3	rectum	combined	2	2	1.04308	0.912922	1.19179	0.535118	0.913939
I-309	P22362	rectum	combined	2	2	1.0464	0.906653	1.20769	0.53517	0.913939
TPC6A	O75865	rectum	combined	2	2	0.965891	0.86551	1.07791	0.535338	0.913939
SLAF7	Q9NQ25	rectum	combined	2	2	1.04584	0.907561	1.20518	0.535635	0.913939
CG069	Q9H7B7	rectum	combined	2	2	1.03145	0.935148	1.13767	0.53579	0.913939
sICAM-1	P05362	rectum	combined	2	2	1.04349	0.911923	1.19405	0.535827	0.913939
STAB1	Q9NY15	rectum	combined	2	2	0.963712	0.857243	1.0834	0.536034	0.914079
Lymphotoxin a1/b2	P01374	rectum	combined	2	2	1.04744	0.904402	1.21311	0.536104	0.914079
GBA3	Q9H227	rectum	combined	2	2	0.955554	0.827374	1.10359	0.536148	0.914124
OLR1	P78380	rectum	combined	2	2	0.95469	0.824206	1.10583	0.536323	0.914124
SHAN3	Q9BYB0	rectum	combined	2	2	0.942412	0.780769	1.13752	0.536691	0.914124
RBSK	Q9H477	rectum	combined	2	2	1.03344	0.931027	1.14712	0.536711	0.914124
LRC32	Q14392	rectum	combined	2	2	0.958599	0.838234	1.09625	0.536814	0.914124
PKHM2	Q8IWE5	rectum	combined	2	2	1.03653	0.924955	1.16156	0.53696	0.914124
TrkB	Q16620	rectum	combined	2	2	0.949269	0.80464	1.11989	0.537024	0.914124
TM52B	Q4KMG9	rectum	combined	2	2	0.960331	0.844481	1.09207	0.53716	0.914184
NFIA	Q12857	rectum	combined	2	2	1.03485	0.928168	1.15379	0.537177	0.914184
MRM2	Q9UI43	rectum	combined	2	2	0.96068	0.845693	1.0913	0.537416	0.914251
ETV5	P41161	rectum	combined	2	2	0.957217	0.832986	1.09998	0.537572	0.914327
IL-2	P60568	rectum	combined	2	2	0.957587	0.834277	1.09912	0.537768	0.914453
KAP1	P31321	rectum	combined	2	2	0.95543	0.826442	1.10455	0.537791	0.914469
kallikrein 14	Q9P0G3	rectum	combined	2	2	1.04968	0.899636	1.22475	0.537852	0.91448
complement factor H-related 5	Q9BXR6	rectum	combined	2	2	1.05702	0.886036	1.261	0.537921	0.914513
TRIO	O75962	rectum	combined	2	2	0.955715	0.827425	1.1039	0.537957	0.914513
Angiostatin	P00747	rectum	combined	2	2	1.04627	0.905807	1.20851	0.538588	0.914634
Desmoglein-3	P32926	rectum	combined	2	2	1.03262	0.932115	1.14395	0.538989	0.914654
ID2	Q02363	rectum	combined	2	2	0.955755	0.827254	1.10422	0.539032	0.914684
AUHM	Q13825	rectum	combined	2	2	1.03299	0.931309	1.14578	0.539227	0.91479
GAG2A	Q6NT46	rectum	combined	2	2	1.03555	0.926257	1.15774	0.539306	0.91479
STABP	O95630	rectum	combined	2	2	1.06232	0.875809	1.28855	0.53939	0.914793
MSRB1	Q9NZV6	rectum	combined	2	2	0.952228	0.814371	1.11342	0.539557	0.914878
K1467:N-term	A2RU67	rectum	combined	2	2	1.03462	0.928019	1.15347	0.539559	0.914878
REPI1	Q9BWE0	rectum	combined	2	2	1.03648	0.924325	1.16224	0.539741	0.914895
JAG2	Q9Y219	rectum	combined	2	2	0.968644	0.874857	1.07249	0.539784	0.914912
Retinoic acid receptor RXR-alpha	P19793	rectum	combined	2	2	0.954167	0.821274	1.10856	0.539805	0.914918
DAG1	Q14118	rectum	combined	2	2	0.9634	0.855144	1.08536	0.539816	0.914919
SET	Q01105	rectum	combined	2	2	1.04448	0.908791	1.20044	0.53989	0.914919
ZWILC	Q9H900	rectum	combined	2	2	1.04179	0.913929	1.18754	0.540019	0.914993
FCRL2	Q96LA5	rectum	combined	2	2	1.03553	0.926052	1.15796	0.54025	0.915001
SIA4A	Q11201	rectum	combined	2	2	1.03648	0.924165	1.16244	0.54035	0.91501
PP13G	B7ZBB8	rectum	combined	2	2	0.957973	0.834898	1.09919	0.54055	0.915151
TPT1L	Q56UQ5	rectum	combined	2	2	1.03165	0.933643	1.13994	0.540661	0.915202
OVCA2	Q8WZ82	rectum	combined	2	2	0.937064	0.760689	1.15433	0.541219	0.915409
VDR	P11473	rectum	combined	2	2	1.02997	0.936874	1.13231	0.541271	0.915409
ATS1	Q9UHI8	rectum	combined	2	2	0.959718	0.841077	1.09509	0.541393	0.915445
DLG4	P78352	rectum	combined	2	2	0.948277	0.799612	1.12458	0.541581	0.915445
XPNPEP1	Q9NQW7	rectum	combined	2	2	1.0602	0.878682	1.2792	0.541803	0.915594
SPEE	P19623	rectum	combined	2	2	0.955678	0.826017	1.10569	0.542264	0.915883
ADH6	P28332	rectum	combined	2	2	0.934376	0.751068	1.16242	0.542403	0.915961
LIPR1	P54315	rectum	combined	2	2	1.04143	0.913915	1.18673	0.542429	0.915961
C1s	P09871	rectum	combined	2	2	0.963672	0.855484	1.08554	0.542491	0.915961
CRTAM	O95727	rectum	combined	2	2	0.954495	0.821642	1.10883	0.5425	0.915961
CALY	Q9NYX4	rectum	combined	2	2	1.03418	0.928126	1.15234	0.542684	0.915997
PP2AAA	P30153	rectum	combined	2	2	0.941454	0.775192	1.14337	0.542841	0.915997
AIBP	Q8NCW5	rectum	combined	2	2	1.06635	0.867008	1.31152	0.542914	0.915997
SYT1	P21579	rectum	combined	2	2	1.0357	0.925019	1.15963	0.542946	0.915997
RHPN2	Q8IUC4	rectum	combined	2	2	0.964429	0.858196	1.08381	0.54301	0.915997
MA1A2	O60476	rectum	combined	2	2	1.04587	0.905077	1.20856	0.543214	0.916063
PCYOX	Q9UHG3	rectum	combined	2	2	1.04345	0.90974	1.1968	0.543276	0.916063
LGR5	O75473	rectum	combined	2	2	0.968052	0.87182	1.07491	0.543322	0.916063
BMP RII	Q13873	rectum	combined	2	2	1.03557	0.925182	1.15913	0.543342	0.916063
Transferrin	P02787	rectum	combined	2	2	1.05687	0.884205	1.26326	0.543345	0.916063
IL-13	P35225	rectum	combined	2	2	1.03847	0.919416	1.17294	0.543464	0.916119
Albumin	P02768	rectum	combined	2	2	0.960053	0.841739	1.095	0.543496	0.916137
SGK1	O00141	rectum	combined	2	2	1.03208	0.9321	1.14279	0.543575	0.916175
IFN-g	P01579	rectum	combined	2	2	1.0547	0.888043	1.25262	0.54394	0.916275
IL-1 sRII	P27930	rectum	combined	2	2	1.04148	0.913325	1.18761	0.544093	0.916366
NEUL4	Q96JN8	rectum	combined	2	2	1.03435	0.927423	1.1536	0.544122	0.916366
SIG11:CD	Q96RL6	rectum	combined	2	2	0.95336	0.816971	1.11252	0.544286	0.916366
SNX3	O60493	rectum	combined	2	2	0.954882	0.822498	1.10857	0.544313	0.916371
TLR4:MD-2 complex	O00206	rectum	combined	2	2	0.948829	0.800574	1.12454	0.544555	0.91646
LRRT2	O43300	rectum	combined	2	2	0.952415	0.813337	1.11527	0.544945	0.916705
Aldehyde dehydrogenase, class 3	P30838	rectum	combined	2	2	0.963646	0.854727	1.08644	0.545098	0.916714
HERP2	Q9BSE4	rectum	combined	2	2	1.03859	0.918706	1.17412	0.54513	0.916748
LIRA5	A6NI73	rectum	combined	2	2	1.04155	0.912842	1.18841	0.545224	0.916835
RANG	P43487	rectum	combined	2	2	1.05789	0.881523	1.26953	0.545349	0.916856
TCP-1-theta	P50990	rectum	combined	2	2	1.05713	0.882908	1.26572	0.545438	0.916874
PAPOG	Q9BWT3	rectum	combined	2	2	1.05228	0.891981	1.24139	0.545614	0.916887
AT2A3	Q93084	rectum	combined	2	2	0.964075	0.856175	1.08557	0.545746	0.916977
NKG2E:ECD	Q07444	rectum	combined	2	2	1.02902	0.937795	1.12913	0.545827	0.917048
RAB17	Q9H0T7	rectum	combined	2	2	0.959703	0.839781	1.09675	0.545874	0.917048
AHSP	Q9NZD4	rectum	combined	2	2	1.0406	0.914441	1.18417	0.546138	0.917205
COL	P04118	rectum	combined	2	2	1.03594	0.923716	1.16179	0.546157	0.917205
DB128	Q7Z7B8	rectum	combined	2	2	1.0333	0.92901	1.14929	0.54624	0.917253
IL-23	P29460	rectum	combined	2	2	1.04265	0.910276	1.19428	0.546564	0.917371
CS054	Q5BKX5	rectum	combined	2	2	0.964064	0.855855	1.08595	0.546842	0.917437
NADPH-P450 Oxidoreductase	P16435	rectum	combined	2	2	0.956512	0.827668	1.10541	0.546965	0.917472
CRIP2	P52943	rectum	combined	2	2	0.940585	0.770556	1.14813	0.547099	0.917557
SBDS	Q9Y3A5	rectum	combined	2	2	0.945805	0.78882	1.13403	0.547373	0.917676
TSLP	Q969D9	rectum	combined	2	2	1.02306	0.949786	1.10199	0.547671	0.917676
Coagulation Factor IXab	P00740	rectum	combined	2	2	1.05167	0.892376	1.2394	0.54771	0.917676
CRH	P06850	rectum	combined	2	2	0.9625	0.849691	1.09029	0.547889	0.917676
VILL	O15195	rectum	combined	2	2	0.95788	0.832421	1.10225	0.547979	0.917698
RHG26	Q9UNA1	rectum	combined	2	2	0.9613	0.845115	1.09346	0.548144	0.917804
ATIF1	Q9UII2	rectum	combined	2	2	0.940381	0.769399	1.14936	0.548258	0.917848
Integrin alpha-M	P11215	rectum	combined	2	2	0.952691	0.813237	1.11606	0.548384	0.917884
NEP1	Q92979	rectum	combined	2	2	0.951498	0.80885	1.1193	0.548542	0.918025
Semaphorin-6A	Q9H2E6	rectum	combined	2	2	0.958312	0.833674	1.10158	0.549168	0.918397
AIM2	O14862	rectum	combined	2	2	1.03839	0.91797	1.1746	0.549194	0.918397
HAAH	Q12797	rectum	combined	2	2	0.957168	0.8294	1.10462	0.54928	0.918415
DRAXI	Q8NBI3	rectum	combined	2	2	0.962331	0.848681	1.0912	0.549295	0.918415
F176C:CD	P58658	rectum	combined	2	2	0.953906	0.817366	1.11326	0.549354	0.918418
DCNL1	Q96GG9	rectum	combined	2	2	1.0376	0.919479	1.17089	0.549466	0.918507
PRP6:region 2	O94906	rectum	combined	2	2	1.03407	0.926549	1.15406	0.549812	0.918596
C5	P01031	rectum	combined	2	2	1.04015	0.914256	1.18338	0.549812	0.918596
SSU72	Q9NP77	rectum	combined	2	2	0.950283	0.803983	1.12321	0.549944	0.918622
a2-HS-Glycoprotein	P02765	rectum	combined	2	2	0.96033	0.840959	1.09664	0.55003	0.918677
Mcl-1	Q07820	rectum	combined	2	2	0.954191	0.818117	1.1129	0.550284	0.918809
UPP2	O95045	rectum	combined	2	2	0.953988	0.817338	1.11348	0.550386	0.91893
4EBP3	O60516	rectum	combined	2	2	1.03647	0.92132	1.16602	0.551058	0.919172
Spastin:CD	Q9UBP0	rectum	combined	2	2	1.04057	0.913036	1.18592	0.551084	0.919172
TO20L	Q6UXN7	rectum	combined	2	2	0.960008	0.839371	1.09798	0.551391	0.919334
PRS57	Q6UWY2	rectum	combined	2	2	1.03712	0.919878	1.1693	0.551529	0.919334
RERG	Q96A58	rectum	combined	2	2	1.04067	0.912665	1.18664	0.551614	0.919352
CDSN	Q15517	rectum	combined	2	2	0.957478	0.829839	1.10475	0.551661	0.91936
COG8	Q96MW5	rectum	combined	2	2	1.02525	0.944409	1.11301	0.551817	0.919418
PHS2	Q9H0N5	rectum	combined	2	2	1.04452	0.904909	1.20566	0.551862	0.919418
SSR1	P30872	rectum	combined	2	2	1.03246	0.929328	1.14704	0.55189	0.919418
NAT14	Q8WUY8	rectum	combined	2	2	0.964972	0.857954	1.08534	0.55217	0.919536
DJC15	Q9Y5T4	rectum	combined	2	2	0.964897	0.857626	1.08559	0.552329	0.919536
SDF2	Q99470	rectum	combined	2	2	0.962289	0.847707	1.09236	0.552333	0.919536
IL-17B R	Q9NRM6	rectum	combined	2	2	1.03691	0.92005	1.16862	0.552404	0.919536
CILP2	Q8IUL8	rectum	combined	2	2	0.955189	0.821095	1.11118	0.552506	0.919609
HECA2:CD	A8MVW5	rectum	combined	2	2	0.964182	0.854852	1.0875	0.552511	0.919609
Frizzled-5	Q13467	rectum	combined	2	2	1.04598	0.901715	1.21333	0.552712	0.919624
IFNL4	K9M1U5	rectum	combined	2	2	0.969508	0.87529	1.07387	0.552727	0.919624
EZH2	Q15910	rectum	combined	2	2	1.03984	0.913995	1.18301	0.552802	0.919629
TMM8B	A6NDV4	rectum	combined	2	2	0.958243	0.832345	1.10318	0.552826	0.919631
TXNIP	Q9H3M7	rectum	combined	2	2	0.96525	0.858811	1.08488	0.552977	0.919669
SV2A	Q7L0J3	rectum	combined	2	2	1.03734	0.91901	1.17091	0.552998	0.919669
TEN3	Q9P273	rectum	combined	2	2	0.950753	0.804618	1.12343	0.553121	0.919709
HEY1	Q9Y5J3	rectum	combined	2	2	0.963965	0.853866	1.08826	0.553123	0.919709
VAMP2	P63027	rectum	combined	2	2	0.95779	0.830504	1.10458	0.553336	0.919862
CUTC	Q9NTM9	rectum	combined	2	2	0.954527	0.818375	1.11333	0.553377	0.919862
NDST1	P52848	rectum	combined	2	2	0.9606	0.841028	1.09717	0.553398	0.919862
ApoL-II	Q9BQE5	rectum	combined	2	2	0.965441	0.859357	1.08462	0.553713	0.919928
IL-18 Ra	Q13478	rectum	combined	2	2	0.959273	0.835809	1.10097	0.554182	0.920103
DTD2	Q96FN9	rectum	combined	2	2	1.0618	0.870428	1.29525	0.55425	0.920136
STX2	P32856	rectum	combined	2	2	1.03847	0.916244	1.177	0.554629	0.920188
F110A	Q9BQ89	rectum	combined	2	2	0.963991	0.853558	1.08871	0.554679	0.920188
SIR3	Q9NTG7	rectum	combined	2	2	0.960692	0.840976	1.09745	0.554813	0.920188
PSMD9	O00233	rectum	combined	2	2	1.04772	0.897349	1.22329	0.555373	0.920303
NSE2	Q96MF7	rectum	combined	2	2	0.952708	0.811009	1.11917	0.555415	0.920303
NUDT5	Q9UKK9	rectum	combined	2	2	0.947123	0.790643	1.13457	0.55544	0.920305
BRF-1	Q92994	rectum	combined	2	2	0.954274	0.816667	1.11507	0.555789	0.920471
VAMP7	P51809	rectum	combined	2	2	0.948427	0.795208	1.13117	0.555864	0.920471
RGS14	O43566	rectum	combined	2	2	0.962505	0.847467	1.09316	0.556232	0.920661
Rho-GDIa	P52565	rectum	combined	2	2	0.955592	0.821349	1.11178	0.556459	0.920752
NUDT9	Q9BW91	rectum	combined	2	2	0.951715	0.806879	1.12255	0.556845	0.920916
CHM4A	Q9BY43	rectum	combined	2	2	1.06346	0.866113	1.30577	0.556891	0.920916
FNBP2	O75044	rectum	combined	2	2	0.951651	0.806515	1.1229	0.557219	0.920929
TIM-1	Q96D42	rectum	combined	2	2	0.95399	0.815118	1.11652	0.557322	0.921001
COSA1	Q2UY09	rectum	combined	2	2	1.04408	0.903961	1.20591	0.557429	0.921018
Lefty-A	O00292	rectum	combined	2	2	1.05284	0.886432	1.25049	0.557472	0.92102
CCD24	Q8N4L8	rectum	combined	2	2	0.956539	0.824393	1.10987	0.558027	0.92116
Activin AC	P08476	rectum	combined	2	2	1.04018	0.911731	1.18672	0.558032	0.92116
MICA	Q29983	rectum	combined	2	2	1.03824	0.915688	1.17718	0.558198	0.921176
TINAL	Q9GZM7	rectum	combined	2	2	0.953188	0.811834	1.11915	0.558275	0.921212
Tpo	P40225	rectum	combined	2	2	1.03679	0.918653	1.17012	0.558322	0.921225
KPCI	P41743	rectum	combined	2	2	1.06255	0.867148	1.30199	0.558436	0.921274
CRYL1	Q9Y2S2	rectum	combined	2	2	0.945229	0.78267	1.14155	0.558541	0.921309
NF-ATc1	O95644	rectum	combined	2	2	1.03124	0.93024	1.14321	0.55857	0.921309
FK506 binding protein 1A	P62942	rectum	combined	2	2	1.03956	0.912817	1.18391	0.558617	0.921309
ACOT8	O14734	rectum	combined	2	2	0.951753	0.806393	1.12332	0.558694	0.921312
Renin	P00797	rectum	combined	2	2	0.963841	0.851899	1.09049	0.55877	0.921336
STOM	P27105	rectum	combined	2	2	1.03401	0.924247	1.15681	0.55912	0.921517
NUDC3	Q8IVD9	rectum	combined	2	2	1.03364	0.924945	1.15511	0.55946	0.921592
IGFBP-5	P24593	rectum	combined	2	2	1.03981	0.911939	1.1856	0.559859	0.92173
NPM1	P06748	rectum	combined	2	2	0.96604	0.860068	1.08507	0.560036	0.92173
PAFAH beta subunit	P68402	rectum	combined	2	2	1.05531	0.880526	1.26478	0.560102	0.92173
YIPF6	Q96EC8	rectum	combined	2	2	0.95884	0.832392	1.1045	0.560216	0.92173
Activin A	P08476	rectum	combined	2	2	0.956338	0.82293	1.11137	0.560293	0.92173
Vasoactive Intestinal Peptide	P01282	rectum	combined	2	2	1.03359	0.924828	1.15514	0.560311	0.92173
SNIP1	Q8TAD8	rectum	combined	2	2	1.03258	0.926953	1.15025	0.560327	0.92173
BAG5	Q9UL15	rectum	combined	2	2	1.0342	0.923517	1.15815	0.560372	0.92173
Chitotriosidase-1	Q13231	rectum	combined	2	2	0.964954	0.855756	1.08809	0.560427	0.921733
SP-B	P07988	rectum	combined	2	2	1.03255	0.926888	1.15026	0.560848	0.921733
Angiopoietin-2	O15123	rectum	combined	2	2	1.04791	0.895	1.22695	0.560876	0.921733
MXRA8:ECD	Q9BRK3	rectum	combined	2	2	0.956104	0.821852	1.11229	0.560926	0.921733
NRDC	O43847	rectum	combined	2	2	1.03265	0.926564	1.15088	0.561323	0.921913
AGGF1	Q8N302	rectum	combined	2	2	0.969241	0.872205	1.07707	0.561602	0.921992
C1QT3	Q9BXJ4	rectum	combined	2	2	0.958085	0.829054	1.1072	0.561795	0.921992
CHD1L	Q86WJ1	rectum	combined	2	2	0.959318	0.83373	1.10382	0.561819	0.921992
IL-27	Q14213	rectum	combined	2	2	1.034	0.923532	1.15768	0.561919	0.921992
SYWC	P23381	rectum	combined	2	2	0.959233	0.833356	1.10412	0.561989	0.921992
MARE1	Q15691	rectum	combined	2	2	0.938978	0.758978	1.16167	0.562013	0.921992
Lysyl oxidase-like protein 2	Q9Y4K0	rectum	combined	2	2	1.0281	0.936162	1.12906	0.562071	0.921992
PKHB1	Q9UF11	rectum	combined	2	2	1.03865	0.91368	1.1807	0.562099	0.921992
PGRC2:N-term	O15173	rectum	combined	2	2	0.967167	0.863942	1.08273	0.562105	0.921992
MK08	P45983	rectum	combined	2	2	0.945976	0.784013	1.1414	0.562158	0.921992
CLUA1	Q96AJ1	rectum	combined	2	2	0.958004	0.828596	1.10762	0.562292	0.921992
CREL1	Q96HD1	rectum	combined	2	2	1.03975	0.911311	1.18628	0.562315	0.921992
BT2A2	Q8WVV5	rectum	combined	2	2	0.954589	0.815694	1.11714	0.562396	0.921992
DLC8	P63167	rectum	combined	2	2	1.03466	0.921982	1.16111	0.562446	0.921992
GTSF1	Q8WW33	rectum	combined	2	2	0.96242	0.845382	1.09566	0.562578	0.921992
HCG	P01215	rectum	combined	2	2	0.943202	0.773763	1.14975	0.562736	0.921992
PHI	P06744	rectum	combined	2	2	0.954933	0.816867	1.11634	0.562753	0.921992
4-1BB	Q07011	rectum	combined	2	2	1.03072	0.9303	1.14198	0.562899	0.921992
sRANKL	O14788	rectum	combined	2	2	0.940413	0.763688	1.15803	0.562955	0.921992
sRANKL	O14788	rectum	combined	2	2	0.963225	0.848274	1.09375	0.563362	0.921992
DHB11	Q8NBQ5	rectum	combined	2	2	1.04367	0.902815	1.2065	0.563373	0.921992
RET1G	Q6H3X3	rectum	combined	2	2	1.03313	0.924974	1.15392	0.563514	0.921992
CRLF1	O75462	rectum	combined	2	2	0.964451	0.852948	1.09053	0.563644	0.921992
ADEC1	O15204	rectum	combined	2	2	0.960004	0.83579	1.10268	0.56369	0.921992
WDR48	Q8TAF3	rectum	combined	2	2	0.935954	0.747567	1.17181	0.563782	0.921992
C1T9A	P0C862	rectum	combined	2	2	0.964606	0.85348	1.0902	0.563919	0.921992
KI3L3:ECD	Q8N743	rectum	combined	2	2	1.03818	0.914087	1.17912	0.564003	0.921992
KLHL7	Q8IXQ5	rectum	combined	2	2	1.03324	0.924563	1.1547	0.564125	0.921998
EFHA2	Q86XE3	rectum	combined	2	2	0.961245	0.840409	1.09945	0.564164	0.921998
CRGC	P07315	rectum	combined	2	2	0.96352	0.849098	1.09336	0.564513	0.921998
Cathepsin D	P07339	rectum	combined	2	2	0.958783	0.830855	1.10641	0.564584	0.921998
NBR1	Q14596	rectum	combined	2	2	0.955159	0.817113	1.11653	0.564602	0.921998
PCDB2	Q9Y5E7	rectum	combined	2	2	1.03675	0.916814	1.17237	0.56506	0.921998
KLC3	Q6P597	rectum	combined	2	2	0.953518	0.810776	1.12139	0.565117	0.921998
JAK2	O60674	rectum	combined	2	2	0.940198	0.761792	1.16039	0.565706	0.922225
HID1	Q8IV36	rectum	combined	2	2	1.03534	0.919557	1.1657	0.566009	0.92238
LRP4	O75096	rectum	combined	2	2	0.963455	0.848384	1.09413	0.566188	0.92238
SURF1	Q15526	rectum	combined	2	2	1.03812	0.913553	1.17966	0.566246	0.92238
PSA1	P25786	rectum	combined	2	2	1.03803	0.913667	1.17933	0.566445	0.92238
SPSB1	Q96BD6	rectum	combined	2	2	1.03988	0.909702	1.18869	0.566575	0.92238
ABD12	Q8N2K0	rectum	combined	2	2	0.965611	0.856607	1.08849	0.566913	0.922428
CO8A1	P27658	rectum	combined	2	2	0.958817	0.830262	1.10728	0.566939	0.922428
CFA36	Q96G28	rectum	combined	2	2	0.949933	0.796743	1.13258	0.567012	0.922455
PCNP	Q8WW12	rectum	combined	2	2	0.951747	0.803495	1.12735	0.567019	0.922456
Endoglin	P17813	rectum	combined	2	2	0.95118	0.801254	1.12916	0.567366	0.922638
ST1C4	O75897	rectum	combined	2	2	1.03003	0.930659	1.14001	0.567583	0.922719
sirtuin	Q8N6T7	rectum	combined	2	2	0.961517	0.8404	1.10009	0.5678	0.922726
NLGN2:CD	Q8NFZ4	rectum	combined	2	2	1.03	0.930673	1.13992	0.567819	0.922726
GDF-11/8	O14793	rectum	combined	2	2	0.963576	0.848366	1.09443	0.567939	0.922756
IL-35	P29459	rectum	combined	2	2	1.04136	0.905931	1.19704	0.568572	0.922919
Retinal dehydrogenase 1	P00352	rectum	combined	2	2	1.04189	0.904812	1.19973	0.568592	0.922919
SYDC	P14868	rectum	combined	2	2	0.94178	0.766159	1.15766	0.568914	0.922944
Tropomyosin 2	P07951	rectum	combined	2	2	0.962464	0.843688	1.09796	0.569155	0.923002
PCDH9	Q9HC56	rectum	combined	2	2	0.95316	0.807899	1.12454	0.569594	0.923203
MAMC2	Q7Z304	rectum	combined	2	2	1.03371	0.922019	1.15894	0.569812	0.923266
ApoM	O95445	rectum	combined	2	2	0.960804	0.837013	1.1029	0.569922	0.923362
hnRNP C1/C2	P07910	rectum	combined	2	2	0.960517	0.835875	1.10374	0.569996	0.923366
GULP1	Q9UBP9	rectum	combined	2	2	1.04286	0.902266	1.20537	0.570023	0.923366
DRAK2	O94768	rectum	combined	2	2	0.959931	0.833466	1.10558	0.570467	0.923428
MUTED	Q8TDH9	rectum	combined	2	2	0.961487	0.839488	1.10122	0.570514	0.923428
DB119	Q8N690	rectum	combined	2	2	0.963347	0.846719	1.09604	0.570606	0.923428
ENA-78	P42830	rectum	combined	2	2	0.965639	0.855708	1.08969	0.570704	0.923428
EXD1	Q8NHP7	rectum	combined	2	2	1.03403	0.920979	1.16097	0.571034	0.923547
PKB	P31749	rectum	combined	2	2	0.936677	0.746927	1.17463	0.571126	0.923603
KMT2C	Q8NEZ4	rectum	combined	2	2	1.02906	0.931896	1.13634	0.57138	0.923631
OCAD1	Q9NX40	rectum	combined	2	2	1.03328	0.922461	1.15741	0.571656	0.923635
EPHB1	P54762	rectum	combined	2	2	0.957597	0.824031	1.11281	0.57185	0.923731
sPLA(2)-IID	Q9UNK4	rectum	combined	2	2	0.959592	0.831674	1.10718	0.57203	0.923783
INP4A	Q96PE3	rectum	combined	2	2	0.951524	0.800783	1.13064	0.572295	0.923812
APLP2	Q06481	rectum	combined	2	2	0.949753	0.794096	1.13592	0.572414	0.923818
RPE	Q96AT9	rectum	combined	2	2	0.949947	0.794757	1.13544	0.572592	0.923818
CF057	Q5VUM1	rectum	combined	2	2	0.964713	0.851523	1.09295	0.57263	0.923818
C1QL4	Q86Z23	rectum	combined	2	2	0.962302	0.841999	1.09979	0.572784	0.923818
BROX	Q5VW32	rectum	combined	2	2	0.964295	0.849797	1.09422	0.572905	0.923823
ATF6A	P18850	rectum	combined	2	2	1.04376	0.899339	1.21136	0.573005	0.923861
RM52	Q86TS9	rectum	combined	2	2	0.967962	0.864304	1.08405	0.573126	0.923945
4EBP2	Q13542	rectum	combined	2	2	1.03601	0.916022	1.17171	0.573236	0.924035
CUL4B	Q13620	rectum	combined	2	2	0.956455	0.819145	1.11678	0.573385	0.924065
BGN	P21810	rectum	combined	2	2	0.958082	0.825374	1.11213	0.573494	0.924083
CBX7	O95931	rectum	combined	2	2	0.958422	0.826638	1.11122	0.573649	0.924231
ADA22	Q9P0K1	rectum	combined	2	2	0.959029	0.828946	1.10952	0.573775	0.924333
BRK1	Q8WUW1	rectum	combined	2	2	0.966248	0.857264	1.08909	0.573904	0.924405
SPSY	P52788	rectum	combined	2	2	0.956716	0.819924	1.11633	0.574066	0.92446
JNK2	P45984	rectum	combined	2	2	1.03544	0.916865	1.16935	0.574618	0.924642
THS7A:TSP type-1 domain 17	Q9UPZ6	rectum	combined	2	2	0.974301	0.889582	1.06709	0.574834	0.924724
HOP	Q9BPY8	rectum	combined	2	2	1.03805	0.910922	1.18291	0.575326	0.924807
ZSWM7	Q19AV6	rectum	combined	2	2	1.03524	0.91709	1.1686	0.575417	0.924897
PCOC2	Q9UKZ9	rectum	combined	2	2	0.960878	0.835588	1.10496	0.575587	0.924995
SOM2	P01242	rectum	combined	2	2	0.951179	0.798178	1.13351	0.575894	0.925011
PGRC2	O15173	rectum	combined	2	2	1.03921	0.908151	1.18917	0.576062	0.925115
CN37	P09543	rectum	combined	2	2	0.943809	0.770519	1.15607	0.576332	0.925159
ADRM1	Q16186	rectum	combined	2	2	1.04042	0.905209	1.19583	0.576921	0.925458
CARD9	Q9H257	rectum	combined	2	2	0.961521	0.837669	1.10368	0.577031	0.925507
RAD1	O60671	rectum	combined	2	2	1.04577	0.893527	1.22396	0.577163	0.925507
VPS29	Q9UBQ0	rectum	combined	2	2	1.03384	0.919687	1.16216	0.57718	0.925507
PTPA	Q15257	rectum	combined	2	2	1.06363	0.856049	1.32155	0.5776	0.925649
CJ072	Q8IW00	rectum	combined	2	2	0.959928	0.831223	1.10856	0.57767	0.925649
NOE3:C-term	Q96PB7	rectum	combined	2	2	1.03394	0.919296	1.16289	0.577755	0.925649
TAF10	Q12962	rectum	combined	2	2	1.03876	0.908501	1.1877	0.578004	0.925649
CK049	Q9H6J7	rectum	combined	2	2	0.97188	0.878898	1.0747	0.578271	0.925773
IL-16	Q14005	rectum	combined	2	2	0.952141	0.800933	1.1319	0.578338	0.925835
PCDA7	Q9UN72	rectum	combined	2	2	1.0373	0.911503	1.18045	0.578784	0.925989
PIK3CA/PIK3R1	P27986	rectum	combined	2	2	0.958645	0.825805	1.11285	0.578929	0.92603
ATE1	O95260	rectum	combined	2	2	0.946642	0.779944	1.14897	0.578997	0.92607
NXPH1	P58417	rectum	combined	2	2	0.96264	0.841435	1.1013	0.579192	0.926087
Collagen-binding protein	P50454	rectum	combined	2	2	0.943774	0.769176	1.15801	0.57928	0.926087
BMP-3	P12645	rectum	combined	2	2	1.02866	0.930837	1.13676	0.57942	0.926155
SKP2	Q13309	rectum	combined	2	2	0.961987	0.83875	1.10333	0.579533	0.926175
GGE2D	Q9UEU5	rectum	combined	2	2	0.968419	0.864479	1.08486	0.579598	0.926184
NDRG4	Q9ULP0	rectum	combined	2	2	0.971312	0.876248	1.07669	0.579656	0.92619
RBM46	Q8TBY0	rectum	combined	2	2	0.959	0.826877	1.11223	0.5799	0.926274
HM20B	Q9P0W2	rectum	combined	2	2	1.03263	0.92164	1.15698	0.579987	0.926274
GCNT4	Q9P109	rectum	combined	2	2	0.961842	0.838021	1.10396	0.580034	0.926274
HYES	P34913	rectum	combined	2	2	0.975453	0.893242	1.06523	0.580087	0.926274
DDX1	Q92499	rectum	combined	2	2	0.959913	0.830394	1.10963	0.580096	0.926274
sICAM-5	Q9UMF0	rectum	combined	2	2	0.963249	0.843566	1.09991	0.58017	0.926274
FZD9	O00144	rectum	combined	2	2	0.9629	0.842143	1.10097	0.580283	0.926274
GABP1	Q06547	rectum	combined	2	2	0.959342	0.828058	1.11144	0.580396	0.926308
FABPA	P15090	rectum	combined	2	2	1.05241	0.878051	1.26139	0.580442	0.926312
DYRK2	Q92630	rectum	combined	2	2	1.02886	0.930055	1.13816	0.580733	0.926347
A4GCT	Q9UNA3	rectum	combined	2	2	1.03773	0.909909	1.18351	0.580789	0.926347
SEMA6C	Q9H3T2	rectum	combined	2	2	0.967862	0.861907	1.08684	0.580804	0.926347
NEC1	P29120	rectum	combined	2	2	0.962087	0.838727	1.10359	0.580912	0.926357
KIF3C	O14782	rectum	combined	2	2	1.04452	0.894863	1.2192	0.580925	0.926357
CHST5	Q9GZS9	rectum	combined	2	2	0.965404	0.851925	1.094	0.581056	0.926357
DAZP1	Q96EP5	rectum	combined	2	2	1.03518	0.915549	1.17045	0.581061	0.926357
IRF4	Q15306	rectum	combined	2	2	0.965005	0.850303	1.09518	0.581133	0.926357
PPAC	P24666	rectum	combined	2	2	1.0413	0.901833	1.20234	0.581188	0.926389
IgJ	P01591	rectum	combined	2	2	0.968443	0.864086	1.0854	0.581482	0.926506
BRAK	O95715	rectum	combined	2	2	0.956504	0.816515	1.12049	0.581764	0.926579
ZFAN5	O76080	rectum	combined	2	2	1.03377	0.918399	1.16363	0.582284	0.926728
SPT22	Q8NHS9	rectum	combined	2	2	0.940385	0.755358	1.17073	0.582417	0.926728
IL-31	Q6EBC2	rectum	combined	2	2	0.966698	0.856758	1.09075	0.582434	0.926728
CPTP	Q5TA50	rectum	combined	2	2	0.955937	0.814054	1.12255	0.582508	0.926728
LEAP2	Q969E1	rectum	combined	2	2	1.0419	0.899943	1.20625	0.582829	0.926728
SMAC	Q9NR28	rectum	combined	2	2	1.03045	0.925785	1.14695	0.583083	0.926728
TEAD4	Q15561	rectum	combined	2	2	1.03273	0.920536	1.15859	0.58311	0.926728
BIM	O43521	rectum	combined	2	2	1.03088	0.924766	1.14917	0.583183	0.926728
C1-Esterase Inhibitor	P05155	rectum	combined	2	2	0.960874	0.833203	1.10811	0.583217	0.926728
SNX1	Q13596	rectum	combined	2	2	0.96748	0.859702	1.08877	0.583255	0.926728
SFXN5	Q8TD22	rectum	combined	2	2	0.968112	0.862265	1.08695	0.5833	0.926728
KS6B1	P23443	rectum	combined	2	2	0.964648	0.848158	1.09714	0.583604	0.926811
BAFF Receptor	Q96RJ3	rectum	combined	2	2	0.956302	0.814986	1.12212	0.583914	0.926996
SAA	P0DJI8	rectum	combined	2	2	1.0355	0.913883	1.1733	0.584197	0.927212
PDGF-AA	P04085	rectum	combined	2	2	0.953587	0.804321	1.13055	0.584261	0.927218
EFC4B	Q9BSW2	rectum	combined	2	2	0.967843	0.860862	1.08812	0.584444	0.927242
PGP9.5	P09936	rectum	combined	2	2	0.958346	0.822696	1.11636	0.58481	0.927426
RAB23	Q9ULC3	rectum	combined	2	2	0.953814	0.804988	1.13016	0.584839	0.927426
RAG-1	P15918	rectum	combined	2	2	0.950134	0.790777	1.1416	0.584998	0.927479
SG1D1	O95968	rectum	combined	2	2	1.03866	0.906465	1.19012	0.58502	0.927479
KLH12	Q53G59	rectum	combined	2	2	1.03112	0.923703	1.15103	0.585081	0.927494
WFDC5	Q8TCV5	rectum	combined	2	2	1.03696	0.91028	1.18127	0.585093	0.927502
Tenascin		rectum	combined	2	2	0.963434	0.842818	1.10131	0.58516	0.927536
SUMF1	Q8NBK3	rectum	combined	2	2	1.04029	0.902718	1.19883	0.585213	0.927536
Glypican 3	P51654	rectum	combined	2	2	1.03869	0.906327	1.19038	0.58523	0.927536
CSPG2	P13611	rectum	combined	2	2	1.0307	0.924569	1.14902	0.585445	0.927603
ENTP6	O75354	rectum	combined	2	2	0.963723	0.843869	1.1006	0.585522	0.927603
INGR2:ECD	P38484	rectum	combined	2	2	0.950397	0.791423	1.1413	0.585926	0.927711
BACH2	Q9BYV9	rectum	combined	2	2	1.03037	0.925098	1.14762	0.586378	0.927801
HAOX1	Q9UJM8	rectum	combined	2	2	0.967276	0.857934	1.09055	0.586708	0.927883
BATF3	Q9NR55	rectum	combined	2	2	0.966533	0.854879	1.09277	0.586794	0.927918
IL-17 sR	Q96F46	rectum	combined	2	2	0.965651	0.8512	1.09549	0.587104	0.927918
IGF-II:Pro-form	P01344	rectum	combined	2	2	1.04474	0.891917	1.22376	0.587502	0.927918
LEG9	O00182	rectum	combined	2	2	0.959407	0.825932	1.11445	0.587692	0.928028
TP4A2	Q12974	rectum	combined	2	2	0.945561	0.77222	1.15781	0.587979	0.928107
ABP1	P19801	rectum	combined	2	2	0.961882	0.835704	1.10711	0.58803	0.928108
S100P	P25815	rectum	combined	2	2	1.02464	0.938213	1.11903	0.58822	0.928108
PABP3	Q9H361	rectum	combined	2	2	0.955663	0.810914	1.12625	0.588384	0.928142
F171B:CD	Q6P995	rectum	combined	2	2	0.951615	0.795156	1.13886	0.588398	0.928142
HOGA1	Q86XE5	rectum	combined	2	2	1.03254	0.91932	1.15971	0.588903	0.928388
ELAV2	Q12926	rectum	combined	2	2	0.966486	0.854014	1.09377	0.589182	0.928521
SARP-2	Q8N474	rectum	combined	2	2	0.956921	0.815573	1.12277	0.589203	0.928521
NELFE	P18615	rectum	combined	2	2	1.03311	0.917876	1.16281	0.589307	0.928521
SOX-9	P48436	rectum	combined	2	2	0.968355	0.861626	1.08831	0.589405	0.928521
ATOH1	Q92858	rectum	combined	2	2	1.03287	0.918343	1.16169	0.589622	0.928592
TRI40	Q6P9F5	rectum	combined	2	2	0.929725	0.713339	1.21175	0.589841	0.928751
IPIL1	Q6GPH6	rectum	combined	2	2	1.04584	0.888501	1.23104	0.590016	0.928874
TSH	P01215	rectum	combined	2	2	1.03946	0.902895	1.19669	0.590172	0.928933
Prostasin	Q16651	rectum	combined	2	2	1.03437	0.914585	1.16985	0.590462	0.928933
RCAN3	Q9UKA8	rectum	combined	2	2	1.03874	0.904422	1.193	0.590584	0.928933
THTR	Q16762	rectum	combined	2	2	1.03555	0.911746	1.17617	0.590759	0.928933
SNX12	Q9UMY4	rectum	combined	2	2	0.945595	0.771096	1.15958	0.590946	0.928933
CMC4	P56277	rectum	combined	2	2	0.944971	0.768704	1.16166	0.59102	0.928933
I-309	P22362	rectum	combined	2	2	0.965776	0.850571	1.09659	0.591051	0.928933
SRAC1	Q96JX3	rectum	combined	2	2	1.0345	0.914086	1.17078	0.591126	0.928933
SPEF1	Q9Y4P9	rectum	combined	2	2	1.028	0.929451	1.13701	0.591169	0.928933
DUS4	Q13115	rectum	combined	2	2	0.965989	0.85138	1.09603	0.59127	0.928933
NCAM2	O15394	rectum	combined	2	2	1.03934	0.902766	1.19658	0.591361	0.928933
Leptin	P41159	rectum	combined	2	2	1.06687	0.842311	1.35131	0.591384	0.928933
FGFR-2	P21802	rectum	combined	2	2	0.96688	0.854966	1.09344	0.591513	0.928933
RHOQ	P17081	rectum	combined	2	2	0.951435	0.793229	1.1412	0.591591	0.928933
PHEX	P78562	rectum	combined	2	2	0.969851	0.867207	1.08464	0.591704	0.928933
FABP9	Q0Z7S8	rectum	combined	2	2	1.03025	0.923923	1.14882	0.591778	0.928933
ATTY	P17735	rectum	combined	2	2	0.964616	0.845556	1.10044	0.591969	0.928933
Nidogen	P14543	rectum	combined	2	2	0.960315	0.828133	1.11359	0.591998	0.928933
CO5A1	P20908	rectum	combined	2	2	1.03916	0.902919	1.19596	0.592148	0.928943
FKBP6	O75344	rectum	combined	2	2	1.03777	0.906133	1.18853	0.592163	0.928946
BRDT	Q58F21	rectum	combined	2	2	0.969169	0.864247	1.08683	0.59218	0.928946
MATN3	O15232	rectum	combined	2	2	1.04813	0.882442	1.24493	0.592347	0.929023
HDGR2	Q7Z4V5	rectum	combined	2	2	1.03371	0.915456	1.16725	0.592698	0.929084
ALKB2	Q6NS38	rectum	combined	2	2	0.959694	0.825356	1.1159	0.592849	0.929127
DMP4	Q8IXL6	rectum	combined	2	2	1.03825	0.904674	1.19155	0.593189	0.929303
Prolactin Receptor	P16471	rectum	combined	2	2	1.03496	0.912285	1.17413	0.593483	0.929371
FAIM1	Q9NVQ4	rectum	combined	2	2	1.03634	0.909015	1.1815	0.593553	0.929371
PPIG	Q13427	rectum	combined	2	2	0.9675	0.856826	1.09247	0.593992	0.929627
COQ6	Q9Y2Z9	rectum	combined	2	2	1.0314	0.920484	1.15569	0.59428	0.929828
Caspase-5	P51878	rectum	combined	2	2	1.03329	0.915928	1.1657	0.59444	0.929958
CRTC3	Q6UUV7	rectum	combined	2	2	1.0309	0.921594	1.15318	0.594584	0.930042
LY9	Q9HBG7	rectum	combined	2	2	0.952858	0.797562	1.13839	0.594727	0.930156
F175B	Q15018	rectum	combined	2	2	0.963586	0.840377	1.10486	0.595135	0.930273
CPSF5	O43809	rectum	combined	2	2	0.950794	0.789338	1.14527	0.595135	0.930273
RIP	Q13546	rectum	combined	2	2	1.03461	0.912559	1.17298	0.595269	0.930315
RED	Q13123	rectum	combined	2	2	0.967297	0.855588	1.09359	0.595389	0.930331
FKBP2	P26885	rectum	combined	2	2	0.939996	0.747942	1.18137	0.595658	0.930331
JAG1:CD	P78504	rectum	combined	2	2	0.964907	0.845617	1.10102	0.595714	0.930331
VTI1A	Q96AJ9	rectum	combined	2	2	0.963979	0.84178	1.10392	0.595795	0.930331
RN122	Q9H9V4	rectum	combined	2	2	1.03646	0.907968	1.18313	0.595934	0.930331
CLC4C	Q8WTT0	rectum	combined	2	2	0.965841	0.849392	1.09826	0.595974	0.930331
ILT-4	Q8N423	rectum	combined	2	2	1.04238	0.894097	1.21525	0.596007	0.930331
MMP-10	P09238	rectum	combined	2	2	0.959711	0.824226	1.11747	0.596388	0.930377
CJ038	Q5VUB5	rectum	combined	2	2	1.03348	0.91485	1.1675	0.596519	0.930377
EPHA4	P54764	rectum	combined	2	2	1.04491	0.888029	1.22952	0.596593	0.930377
GLRX3	O76003	rectum	combined	2	2	0.947404	0.775519	1.15739	0.596828	0.930377
SLIM 1	Q13642	rectum	combined	2	2	0.961632	0.831819	1.1117	0.596967	0.930377
N-glycosylase/DNA lyase	O15527	rectum	combined	2	2	1.02889	0.925792	1.14347	0.59704	0.930377
IGDC4	Q8TDY8	rectum	combined	2	2	0.965761	0.848674	1.099	0.597266	0.930462
SUMO3	P55854	rectum	combined	2	2	0.946877	0.773287	1.15943	0.597301	0.930478
SDSL	Q96GA7	rectum	combined	2	2	1.03174	0.918798	1.15856	0.597344	0.930523
a1-Microglobulin	P02760	rectum	combined	2	2	0.965348	0.846906	1.10036	0.597471	0.930556
LRIT3	Q3SXY7	rectum	combined	2	2	0.975145	0.888151	1.07066	0.597562	0.930569
REL3	Q8WXF3	rectum	combined	2	2	0.958702	0.819733	1.12123	0.59761	0.930592
CSK2B	P67870	rectum	combined	2	2	1.02751	0.928983	1.13649	0.597713	0.93067
ILF2	Q12905	rectum	combined	2	2	0.972032	0.874756	1.08013	0.59801	0.930705
RTCA	O00442	rectum	combined	2	2	1.05688	0.860395	1.29824	0.598078	0.930735
RGS13	O14921	rectum	combined	2	2	0.965348	0.846716	1.1006	0.598086	0.930737
AGFG2	O95081	rectum	combined	2	2	0.949726	0.783965	1.15053	0.598137	0.930761
ENPP6	Q6UWR7	rectum	combined	2	2	1.0333	0.914779	1.16719	0.598164	0.930761
SRSF6	Q13247	rectum	combined	2	2	1.02846	0.926497	1.14164	0.598347	0.930916
FL2D	Q15007	rectum	combined	2	2	0.964643	0.843681	1.10295	0.598489	0.930995
PXDC2:ECD	Q6UX71	rectum	combined	2	2	1.03614	0.907832	1.18259	0.598627	0.930995
ARM10	Q8N2F6	rectum	combined	2	2	0.961554	0.830918	1.11273	0.598731	0.930995
MTMR1	Q13613	rectum	combined	2	2	1.02656	0.931055	1.13187	0.59875	0.930995
SV422	Q86Y97	rectum	combined	2	2	0.95931	0.821785	1.11985	0.598763	0.930995
FOXP1	Q9H334	rectum	combined	2	2	1.02718	0.929524	1.13509	0.598821	0.930995
PARVA	Q9NVD7	rectum	combined	2	2	1.03431	0.912132	1.17286	0.598885	0.930995
GLTL1	Q8N428	rectum	combined	2	2	0.959054	0.820562	1.12092	0.599297	0.931154
SYT9	Q86SS6	rectum	combined	2	2	0.96445	0.8426	1.10392	0.599404	0.931154
HDAC2	Q92769	rectum	combined	2	2	1.04795	0.879846	1.24817	0.599566	0.931212
SDF-1	P48061	rectum	combined	2	2	1.04402	0.888899	1.22622	0.599618	0.931259
HM20A	Q9NP66	rectum	combined	2	2	0.969745	0.864528	1.08777	0.600077	0.931354
SENP2	Q9HC62	rectum	combined	2	2	0.961956	0.832079	1.11211	0.600192	0.931354
GITR	Q9Y5U5	rectum	combined	2	2	1.03809	0.90258	1.19394	0.600443	0.931385
ADA32	Q8TC27	rectum	combined	2	2	1.03634	0.906673	1.18454	0.600723	0.931468
KDSR	Q06136	rectum	combined	2	2	0.970882	0.869164	1.0845	0.600747	0.931468
SNAB	Q9H115	rectum	combined	2	2	1.02734	0.928524	1.13668	0.601124	0.931468
UD2A1	P0DTE4	rectum	combined	2	2	0.952735	0.794576	1.14237	0.601129	0.931468
Apo C-II	P02655	rectum	combined	2	2	0.966966	0.852433	1.09689	0.601503	0.931568
COFA1	P39059	rectum	combined	2	2	0.962022	0.831866	1.11254	0.601651	0.931596
ELK4	P28324	rectum	combined	2	2	1.03732	0.903969	1.19035	0.601715	0.931596
5NT3	Q9H0P0	rectum	combined	2	2	0.953815	0.798612	1.13918	0.601778	0.931596
RELL2	Q8NC24	rectum	combined	2	2	0.96361	0.83832	1.10763	0.601947	0.931596
PTP-1C	P29350	rectum	combined	2	2	0.945588	0.766183	1.167	0.602215	0.931608
ATS13	Q76LX8	rectum	combined	2	2	0.963455	0.837568	1.10826	0.60228	0.931608
UTS2B	Q765I0	rectum	combined	2	2	0.957849	0.814597	1.12629	0.602346	0.931608
TENC1	Q63HR2	rectum	combined	2	2	0.95705	0.811278	1.12902	0.602583	0.931738
KLHL2	O95198	rectum	combined	2	2	0.965617	0.846362	1.10168	0.60291	0.931927
CAV3	P56539	rectum	combined	2	2	0.955514	0.804875	1.13435	0.603155	0.931927
HIS1	P15515	rectum	combined	2	2	1.02707	0.928675	1.13589	0.603181	0.931927
IL-6 sRa	P08887	rectum	combined	2	2	0.966237	0.848867	1.09984	0.603212	0.931927
CENPW	Q5EE01	rectum	combined	2	2	1.03771	0.902497	1.19319	0.603253	0.931927
Ephrin-B3:ECD	Q15768	rectum	combined	2	2	1.03905	0.899288	1.20053	0.603254	0.931927
CBLN4	Q9NTU7	rectum	combined	2	2	0.963624	0.837911	1.1082	0.603391	0.931932
RAB4A	P20338	rectum	combined	2	2	0.951501	0.788638	1.148	0.603743	0.932043
TATI	P00995	rectum	combined	2	2	1.02839	0.92506	1.14327	0.604316	0.932232
Cadherin-11:ECD	P55287	rectum	combined	2	2	0.96861	0.858518	1.09282	0.604393	0.932299
NMNA1	Q9HAN9	rectum	combined	2	2	1.03469	0.909452	1.17717	0.604416	0.932299
SIL1	Q9H173	rectum	combined	2	2	1.03342	0.912543	1.1703	0.604512	0.932341
APLP2	Q06481	rectum	combined	2	2	0.962622	0.833288	1.11203	0.604814	0.932517
EFNB2:ECD	P52799	rectum	combined	2	2	1.04498	0.88455	1.23451	0.604878	0.93252
HERC1	Q15751	rectum	combined	2	2	1.02698	0.928437	1.13598	0.604996	0.932552
C9	P02748	rectum	combined	2	2	1.03843	0.900141	1.19796	0.605058	0.932577
ENASE	Q8NFI3	rectum	combined	2	2	0.966882	0.850991	1.09856	0.605155	0.932577
sCD163	Q86VB7	rectum	combined	2	2	1.03682	0.90394	1.18924	0.605327	0.932649
CV013	Q96NT3	rectum	combined	2	2	1.03935	0.897751	1.20329	0.605487	0.932649
CX6A2	Q02221	rectum	combined	2	2	0.968594	0.858126	1.09328	0.605527	0.932649
SNG3	O43761	rectum	combined	2	2	1.03179	0.916229	1.16193	0.605579	0.932649
BEGIN	Q9BUH8	rectum	combined	2	2	1.03459	0.909271	1.17718	0.605737	0.932664
RA51C	O43502	rectum	combined	2	2	1.04589	0.882015	1.24022	0.605817	0.93273
FCL	Q13630	rectum	combined	2	2	0.960904	0.825836	1.11806	0.605849	0.93274
Alkaline phosphatase, intestine	P09923	rectum	combined	2	2	1.03606	0.905589	1.18533	0.605959	0.932803
CXA8	P48165	rectum	combined	2	2	1.02679	0.928655	1.13529	0.606002	0.932803
Aldo-keto reductase 1C1	Q04828	rectum	combined	2	2	1.03033	0.919728	1.15423	0.606082	0.932829
RAMP3	O60896	rectum	combined	2	2	1.03315	0.912546	1.16969	0.606598	0.93312
CC103	Q8IW40	rectum	combined	2	2	0.970402	0.865505	1.08801	0.606719	0.933136
DB110	Q30KQ9	rectum	combined	2	2	0.968023	0.855319	1.09558	0.606835	0.933136
CASQ2	O14958	rectum	combined	2	2	0.963076	0.834501	1.11146	0.606842	0.933136
LGP2	Q96C10	rectum	combined	2	2	0.942635	0.752651	1.18057	0.606947	0.933142
DNJB3	Q8WWF6	rectum	combined	2	2	0.970328	0.865098	1.08836	0.607054	0.933142
PSB7	Q99436	rectum	combined	2	2	0.967842	0.854468	1.09626	0.607116	0.933186
ACBD4	Q8NC06	rectum	combined	2	2	0.963631	0.836699	1.10982	0.607197	0.933204
NC2B	Q01658	rectum	combined	2	2	0.956559	0.807483	1.13316	0.607395	0.933327
IRF1	P10914	rectum	combined	2	2	0.964391	0.839685	1.10762	0.607795	0.933474
RPC10	Q9Y2Y1	rectum	combined	2	2	0.96346	0.835709	1.11074	0.608034	0.933556
ISM1	B1AKI9	rectum	combined	2	2	1.03009	0.919738	1.15369	0.608073	0.933556
IMA4	O00629	rectum	combined	2	2	0.952848	0.792202	1.14607	0.608151	0.933556
Protein disulfide-isomerase	P07237	rectum	combined	2	2	0.960852	0.824806	1.11934	0.608182	0.933556
GFRa-2	O00451	rectum	combined	2	2	1.03737	0.90151	1.19371	0.608446	0.933556
TCP4	P53999	rectum	combined	2	2	0.963198	0.834433	1.11183	0.60857	0.933556
PAFAH	Q13093	rectum	combined	2	2	1.03635	0.90389	1.18823	0.608817	0.933627
TM11A	Q6ZMR5	rectum	combined	2	2	1.04051	0.893678	1.21146	0.608918	0.933627
NOE2	O95897	rectum	combined	2	2	0.962055	0.829527	1.11576	0.608969	0.933627
NVL	O15381	rectum	combined	2	2	0.975925	0.888923	1.07144	0.60899	0.933627
Factor I	P05156	rectum	combined	2	2	1.03702	0.902141	1.19207	0.609088	0.933633
Adiponectin	Q15848	rectum	combined	2	2	1.04108	0.892121	1.21491	0.609361	0.933633
TM11B	Q86T26	rectum	combined	2	2	1.0359	0.904813	1.18598	0.609393	0.933633
b-NGF	P01138	rectum	combined	2	2	0.967534	0.852411	1.09821	0.609612	0.933633
NLGNY	Q8NFZ3	rectum	combined	2	2	1.02989	0.91968	1.15331	0.61001	0.933633
TPMT	P51580	rectum	combined	2	2	0.964	0.837311	1.10986	0.610033	0.933633
ARY1	P18440	rectum	combined	2	2	1.03451	0.908039	1.17859	0.610093	0.933633
EDA	Q92838	rectum	combined	2	2	1.02583	0.930043	1.13149	0.610104	0.933633
IKB-beta	Q15653	rectum	combined	2	2	0.957166	0.808915	1.13259	0.610136	0.933633
ANXA7	P20073	rectum	combined	2	2	1.0537	0.861679	1.28851	0.610341	0.933633
SHC2	P98077	rectum	combined	2	2	1.04424	0.884045	1.23347	0.610412	0.933633
SMDC1	Q9NPB0	rectum	combined	2	2	0.970751	0.865939	1.08825	0.610594	0.933633
SCRB1	Q8WTV0	rectum	combined	2	2	0.966445	0.847469	1.10212	0.610608	0.933633
PCSK1	Q9UHG2	rectum	combined	2	2	1.03329	0.910803	1.17224	0.610991	0.933633
TSP4	P35443	rectum	combined	2	2	1.03913	0.896176	1.20489	0.611221	0.933633
DSCR6	P57055	rectum	combined	2	2	0.965827	0.844644	1.1044	0.611239	0.933633
NOSIP	Q9Y314	rectum	combined	2	2	0.957223	0.808682	1.13305	0.611354	0.933633
S100Z	Q8WXG8	rectum	combined	2	2	0.96218	0.829189	1.1165	0.611469	0.933633
RET	P07949	rectum	combined	2	2	0.960473	0.821994	1.12228	0.611669	0.933633
CSPG3	O14594	rectum	combined	2	2	0.961892	0.827852	1.11764	0.61185	0.933633
FDSCP	Q8NFU4	rectum	combined	2	2	1.03012	0.918522	1.15527	0.612008	0.933633
Beta-dystroglycan	Q14118	rectum	combined	2	2	1.03309	0.910959	1.17159	0.612056	0.933633
SPEC1	Q5M775	rectum	combined	2	2	1.02489	0.931979	1.12707	0.61207	0.933633
PAP1	Q06141	rectum	combined	2	2	0.964554	0.838945	1.10897	0.612166	0.933633
CPLX1	O14810	rectum	combined	2	2	1.02846	0.922661	1.14639	0.6124	0.933633
MMP-10	P09238	rectum	combined	2	2	0.963253	0.833345	1.11341	0.612483	0.933633
NEUL1	O76050	rectum	combined	2	2	1.02696	0.926437	1.13838	0.612777	0.933731
BSP	P21815	rectum	combined	2	2	0.965051	0.840828	1.10763	0.612856	0.933748
NR3L1	Q68D85	rectum	combined	2	2	0.964303	0.837583	1.11019	0.613073	0.933776
IL22RA1	Q8N6P7	rectum	combined	2	2	0.967735	0.852103	1.09906	0.613447	0.933874
ST6B1	Q6IMI4	rectum	combined	2	2	0.965851	0.844039	1.10524	0.613453	0.933874
LIN7C	Q9NUP9	rectum	combined	2	2	0.966717	0.84764	1.10252	0.613769	0.933877
CR3L2	Q70SY1	rectum	combined	2	2	1.03615	0.902634	1.18941	0.613912	0.933903
EDF1	O60869	rectum	combined	2	2	1.03583	0.903318	1.18777	0.614249	0.933918
KAT3	Q6YP21	rectum	combined	2	2	0.965323	0.841335	1.10758	0.614839	0.933918
Hemopexin	P02790	rectum	combined	2	2	0.964332	0.837034	1.11099	0.61509	0.933918
K2C71	Q3SY84	rectum	combined	2	2	0.956802	0.805457	1.13659	0.615212	0.933918
BLMH	Q13867	rectum	combined	2	2	1.02934	0.919554	1.15223	0.61531	0.933918
ZN75D	P51815	rectum	combined	2	2	0.968264	0.853809	1.09806	0.615331	0.933918
SPDEF	O95238	rectum	combined	2	2	1.03639	0.901518	1.19144	0.615337	0.933918
PSD10	O75832	rectum	combined	2	2	1.02208	0.938597	1.113	0.615362	0.933918
RBG1L	Q5R372	rectum	combined	2	2	1.05705	0.851207	1.31267	0.6156	0.933918
HPHL1	Q6MZM0	rectum	combined	2	2	1.03418	0.907007	1.17918	0.615653	0.933918
OMD	Q99983	rectum	combined	2	2	0.963414	0.832831	1.11447	0.615988	0.933918
KHDCL	Q5JSQ8	rectum	combined	2	2	1.03076	0.91562	1.16038	0.616136	0.933918
WFDC1	Q9HC57	rectum	combined	2	2	1.03809	0.896947	1.20144	0.616144	0.933918
HPCL1	P37235	rectum	combined	2	2	0.967597	0.850668	1.1006	0.616185	0.933918
CD27	P26842	rectum	combined	2	2	1.03665	0.900542	1.19332	0.616231	0.933918
DOT1L	Q8TEK3	rectum	combined	2	2	0.971296	0.866704	1.08851	0.616367	0.933918
THS7A:TSP type-1 domain 6	Q9UPZ6	rectum	combined	2	2	1.03131	0.914083	1.16357	0.616529	0.933918
XYLT2	Q9H1B5	rectum	combined	2	2	0.964051	0.8353	1.11265	0.616689	0.933918
TFB2M	Q9H5Q4	rectum	combined	2	2	0.955488	0.799455	1.14198	0.616694	0.933918
CFDP1	Q9UEE9	rectum	combined	2	2	0.96623	0.844604	1.10537	0.616736	0.933918
IL-18 Ra	Q13478	rectum	combined	2	2	0.967618	0.850573	1.10077	0.616781	0.933918
NUMB	P49757	rectum	combined	2	2	0.948311	0.770297	1.16746	0.616847	0.933918
USF1	P22415	rectum	combined	2	2	0.967737	0.851065	1.1004	0.616851	0.933918
ACADL	P28330	rectum	combined	2	2	1.02418	0.932657	1.12469	0.616898	0.933918
resistin	Q9HD89	rectum	combined	2	2	0.962542	0.828803	1.11786	0.61694	0.933918
GLRX2	Q9NS18	rectum	combined	2	2	0.959892	0.817639	1.12689	0.616941	0.933918
ESAM	Q96AP7	rectum	combined	2	2	0.96651	0.845701	1.10458	0.61708	0.933918
Rab-1C	Q15286	rectum	combined	2	2	1.02947	0.918635	1.15367	0.617278	0.933963
Activin AB	P08476	rectum	combined	2	2	0.964308	0.836194	1.11205	0.617279	0.933963
CPNS1	P04632	rectum	combined	2	2	0.947889	0.768326	1.16942	0.617473	0.934035
MYPC3	Q14896	rectum	combined	2	2	1.03515	0.903843	1.18554	0.617646	0.934123
MTAP	Q13126	rectum	combined	2	2	0.969115	0.856772	1.09619	0.617756	0.934158
GP135	Q8IZ08	rectum	combined	2	2	1.02901	0.919576	1.15147	0.618133	0.934158
SARP-1	Q96HF1	rectum	combined	2	2	1.02981	0.917479	1.15589	0.618163	0.934158
Macrophage scavenger receptor:CD	P21757	rectum	combined	2	2	0.972523	0.871579	1.08516	0.618261	0.934158
CALB2	P22676	rectum	combined	2	2	1.02806	0.922007	1.14632	0.61833	0.934158
DB125	Q8N687	rectum	combined	2	2	0.965333	0.840203	1.1091	0.618411	0.934158
RECQ1	P46063	rectum	combined	2	2	0.959353	0.814792	1.12956	0.618513	0.934158
CRLF3	Q8IUI8	rectum	combined	2	2	1.0291	0.91919	1.15216	0.618632	0.934158
MGT4A	Q9UM21	rectum	combined	2	2	0.971065	0.864995	1.09014	0.618813	0.934158
SPHM	P51688	rectum	combined	2	2	0.966451	0.844875	1.10552	0.618849	0.934158
MCCD1	P59942	rectum	combined	2	2	1.02551	0.928574	1.13257	0.61899	0.934158
IGS11:ECD	Q5DX21	rectum	combined	2	2	1.03231	0.910674	1.1702	0.619075	0.934158
MAdCAM-1	Q13477	rectum	combined	2	2	0.949024	0.772028	1.1666	0.619324	0.934158
HSP 70		rectum	combined	2	2	1.02695	0.924655	1.14056	0.619362	0.934158
annexin I	P04083	rectum	combined	2	2	0.96169	0.824301	1.12198	0.619432	0.934158
GP114	Q8IZF4	rectum	combined	2	2	1.03635	0.900123	1.19319	0.61952	0.934158
MIF	P14174	rectum	combined	2	2	1.02824	0.92119	1.14773	0.619532	0.934158
CUED1	Q9NWM3	rectum	combined	2	2	0.964606	0.836678	1.1121	0.619615	0.934158
IL-17E	Q9H293	rectum	combined	2	2	0.970434	0.861938	1.09259	0.619794	0.934158
MRAP	Q8TCY5	rectum	combined	2	2	0.955857	0.799706	1.1425	0.619825	0.934158
COAC	Q96CD2	rectum	combined	2	2	1.02852	0.920358	1.14939	0.619888	0.934158
HNF1A	P20823	rectum	combined	2	2	0.96387	0.833392	1.11478	0.619995	0.934158
PLPP	Q96GD0	rectum	combined	2	2	1.05346	0.857434	1.2943	0.620067	0.934158
6PGL	O95336	rectum	combined	2	2	0.943685	0.750407	1.18674	0.620099	0.934158
MEIG1	Q5JSS6	rectum	combined	2	2	1.03062	0.914772	1.16113	0.620106	0.934158
DUS21	Q9H596	rectum	combined	2	2	0.956249	0.801183	1.14133	0.620191	0.934158
EPN1	Q9Y6I3	rectum	combined	2	2	0.945515	0.757426	1.18031	0.620555	0.934408
MFAP5	Q13361	rectum	combined	2	2	0.965725	0.841165	1.10873	0.62059	0.934408
SIGL8	Q9NYZ4	rectum	combined	2	2	1.02901	0.918724	1.15253	0.621047	0.934408
G-CSF	P09919	rectum	combined	2	2	1.03159	0.911904	1.16697	0.621135	0.934408
NRG2	O14511	rectum	combined	2	2	0.966243	0.843177	1.10727	0.621287	0.934477
EphA1	P21709	rectum	combined	2	2	0.964955	0.837548	1.11174	0.621468	0.934641
STAR	P49675	rectum	combined	2	2	0.968805	0.854173	1.09882	0.621833	0.934865
Chymase	P23946	rectum	combined	2	2	1.03593	0.900322	1.19197	0.621899	0.934869
discoidin domain receptor 1	Q08345	rectum	combined	2	2	1.02797	0.921204	1.1471	0.622024	0.934869
NT5C	Q8TCD5	rectum	combined	2	2	0.959449	0.813836	1.13112	0.622068	0.934869
HVEM	Q92956	rectum	combined	2	2	1.02508	0.92888	1.13125	0.622237	0.934882
TNF-a	P01375	rectum	combined	2	2	0.966552	0.844191	1.10665	0.622284	0.934891
JAM-B	P57087	rectum	combined	2	2	0.964086	0.833523	1.1151	0.622285	0.934891
NAIF1	Q69YI7	rectum	combined	2	2	0.951938	0.782419	1.15818	0.622526	0.935035
CX7A1	P24310	rectum	combined	2	2	0.968205	0.851315	1.10114	0.622568	0.935053
Cadherin-8	P55286	rectum	combined	2	2	0.962815	0.827959	1.11964	0.622586	0.935053
HGH	P01241	rectum	combined	2	2	0.962408	0.826213	1.12105	0.622589	0.935053
XPP3	Q9NQH7	rectum	combined	2	2	0.961788	0.823516	1.12328	0.622729	0.935078
PDZD7	Q9H5P4	rectum	combined	2	2	0.962032	0.82453	1.12246	0.622798	0.935078
SMAP1	Q8IYB5	rectum	combined	2	2	0.94544	0.755955	1.18242	0.622975	0.935122
DLL1	O00548	rectum	combined	2	2	0.961525	0.822294	1.12433	0.623003	0.935122
ABI3	Q9P2A4	rectum	combined	2	2	1.03263	0.908482	1.17374	0.623203	0.935134
ASC-1 complex subunit p100	Q9H1I8	rectum	combined	2	2	1.03356	0.905841	1.17929	0.623783	0.93537
Integrin aVb3	P05106	rectum	combined	2	2	0.958752	0.810172	1.13458	0.623927	0.935398
TX1B3	O14907	rectum	combined	2	2	0.954796	0.793438	1.14897	0.624315	0.935489
Noggin	Q13253	rectum	combined	2	2	1.03582	0.899684	1.19256	0.624464	0.935596
CD14	P08571	rectum	combined	2	2	0.969212	0.855112	1.09854	0.624585	0.935696
UBE2N/UBE2V2 Complex	P61088	rectum	combined	2	2	1.05274	0.856847	1.29341	0.624676	0.935714
ETS2	P15036	rectum	combined	2	2	1.02925	0.916956	1.1553	0.624746	0.935742
AMPM2	P50579	rectum	combined	2	2	1.05473	0.851894	1.30586	0.624847	0.935742
FAIM3	O60667	rectum	combined	2	2	0.964679	0.835124	1.11433	0.625043	0.93577
MOBL3	Q9Y3A3	rectum	combined	2	2	0.97208	0.867708	1.08901	0.625102	0.935781
Coagulation Factor X	P00742	rectum	combined	2	2	1.03458	0.902672	1.18577	0.625173	0.935806
FUND1	Q8IVP5	rectum	combined	2	2	0.966961	0.844935	1.10661	0.625456	0.935823
HEPH	Q9BQS7	rectum	combined	2	2	1.02855	0.918565	1.15171	0.625645	0.935823
PSIP1	O75475	rectum	combined	2	2	1.04096	0.885846	1.22323	0.625826	0.935823
ARMC5:ARM 5	Q96C12	rectum	combined	2	2	1.03148	0.910585	1.16842	0.626073	0.935897
RTF1	Q92541	rectum	combined	2	2	0.980622	0.906395	1.06093	0.626075	0.935897
UBE2N/UB2V1 Complex	P61088	rectum	combined	2	2	1.05121	0.859851	1.28517	0.62614	0.935949
MO4L1	Q9UBU8	rectum	combined	2	2	0.966051	0.840709	1.11008	0.626175	0.935949
KLH13	Q9P2N7	rectum	combined	2	2	0.969422	0.855453	1.09857	0.626492	0.936001
IL-15 Ra	Q13261	rectum	combined	2	2	1.03231	0.908179	1.17341	0.62662	0.936001
Lamin-B2	Q03252	rectum	combined	2	2	0.963318	0.828493	1.12008	0.627101	0.936001
TIPIN	Q9BVW5	rectum	combined	2	2	0.968003	0.848958	1.10374	0.62717	0.936001
NUDT3	O95989	rectum	combined	2	2	0.966763	0.843432	1.10813	0.627362	0.936001
NOE2	O95897	rectum	combined	2	2	0.964002	0.831361	1.1178	0.627379	0.936001
TES	Q9UGI8	rectum	combined	2	2	0.964011	0.831203	1.11804	0.627934	0.936001
SENP8	Q96LD8	rectum	combined	2	2	1.02366	0.931261	1.12522	0.628058	0.936001
ACSA	Q9NR19	rectum	combined	2	2	1.02729	0.921265	1.14551	0.628097	0.936001
RGS8	P57771	rectum	combined	2	2	0.968248	0.849723	1.10331	0.628153	0.936001
CYTD	P28325	rectum	combined	2	2	1.0292	0.91593	1.15648	0.628494	0.936034
APOL3	O95236	rectum	combined	2	2	1.03228	0.907636	1.17403	0.628503	0.936034
UB2E3	Q969T4	rectum	combined	2	2	1.05588	0.846828	1.31655	0.629057	0.936205
SOS1	Q07889	rectum	combined	2	2	0.972358	0.867797	1.08952	0.629151	0.936263
IMPA1	P29218	rectum	combined	2	2	0.968434	0.850215	1.10309	0.629185	0.93628
NovH	P48745	rectum	combined	2	2	1.02493	0.927416	1.1327	0.629265	0.936347
H2B2E	Q16778	rectum	combined	2	2	0.965032	0.8351	1.11518	0.629505	0.936388
TKN4	Q86UU9	rectum	combined	2	2	0.970085	0.857437	1.09753	0.629631	0.93648
RAB5B	P61020	rectum	combined	2	2	0.946277	0.755966	1.1845	0.6298	0.936495
CUL9	Q8IWT3	rectum	combined	2	2	1.02554	0.925566	1.13632	0.629824	0.936495
OTUD5	Q96G74	rectum	combined	2	2	0.967481	0.84578	1.10669	0.629828	0.936495
hnRNP A/B	Q99729	rectum	combined	2	2	1.03343	0.904051	1.18132	0.629914	0.936499
GOLM1	Q8NBJ4	rectum	combined	2	2	1.03204	0.907767	1.17332	0.630007	0.936526
ZBT10	Q96DT7	rectum	combined	2	2	0.972549	0.868387	1.0892	0.630099	0.936547
SPXN4	Q5MJ08	rectum	combined	2	2	0.970248	0.85796	1.09723	0.630297	0.936608
Cytosolic 5'-nucleotidase III-like protein	Q969T7	rectum	combined	2	2	0.967777	0.846902	1.1059	0.630391	0.936659
PAHX	O14832	rectum	combined	2	2	1.02303	0.932407	1.12245	0.630467	0.936678
CEAM8	P31997	rectum	combined	2	2	0.968595	0.850493	1.1031	0.630543	0.93668
GUC2B	Q16661	rectum	combined	2	2	1.02974	0.913768	1.16044	0.630683	0.936723
sLRP1:CD	Q07954	rectum	combined	2	2	1.03192	0.907828	1.17298	0.630718	0.936723
ACBD6	Q9BR61	rectum	combined	2	2	1.0523	0.854603	1.29573	0.631131	0.936723
EPHB2	P29323	rectum	combined	2	2	0.956194	0.796232	1.14829	0.631532	0.936733
PO6F1	Q14863	rectum	combined	2	2	0.970468	0.858393	1.09718	0.632101	0.936906
C1r	P00736	rectum	combined	2	2	0.96257	0.823327	1.12536	0.632279	0.936906
TCP-1-epsilon	P48643	rectum	combined	2	2	1.04426	0.8745	1.24698	0.632311	0.936906
TECK	O15444	rectum	combined	2	2	1.02411	0.928894	1.12908	0.632329	0.936906
HSP 27	P04792	rectum	combined	2	2	0.952062	0.778435	1.16442	0.632509	0.936906
CF058	Q6P5S2	rectum	combined	2	2	0.969346	0.853171	1.10134	0.632655	0.936906
COX-2	P35354	rectum	combined	2	2	0.96875	0.850493	1.10345	0.632681	0.936906
DB127	Q9H1M4	rectum	combined	2	2	0.970624	0.85888	1.09691	0.632804	0.936906
ERCC1	P07992	rectum	combined	2	2	0.971236	0.861601	1.09482	0.632946	0.936906
AT5F1	P24539	rectum	combined	2	2	1.03329	0.903275	1.18202	0.633147	0.936906
IL-10 Ra:ECD	Q13651	rectum	combined	2	2	1.03041	0.911125	1.16531	0.633196	0.936906
SIG11:ECD	Q96RL6	rectum	combined	2	2	1.03089	0.909772	1.16813	0.633328	0.936906
TF2LX	Q8IUE1	rectum	combined	2	2	1.02515	0.925675	1.13532	0.633354	0.936906
OPG	O00300	rectum	combined	2	2	1.03702	0.893105	1.20412	0.633462	0.936906
ATG3	Q9NT62	rectum	combined	2	2	1.02339	0.930595	1.12543	0.633588	0.936906
EF2KT	Q96G04	rectum	combined	2	2	1.0343	0.900256	1.1883	0.633938	0.937011
CTLA-4	P16410	rectum	combined	2	2	0.966109	0.838288	1.11342	0.63395	0.937011
Neddylin	Q15843	rectum	combined	2	2	0.950939	0.773035	1.16978	0.634055	0.937028
Apo A-II	P02652	rectum	combined	2	2	1.02664	0.921308	1.14401	0.634085	0.937028
EPI	O14944	rectum	combined	2	2	1.03142	0.908004	1.1716	0.634258	0.937075
PACAP-38	P18509	rectum	combined	2	2	0.972404	0.866469	1.09129	0.634425	0.93715
FOLR3	P41439	rectum	combined	2	2	0.97069	0.85867	1.09732	0.63444	0.93715
RBBP4	Q09028	rectum	combined	2	2	0.962436	0.821871	1.12704	0.634572	0.937152
CD8A	P01732	rectum	combined	2	2	1.0336	0.901893	1.18453	0.634669	0.937173
MYP0	P25189	rectum	combined	2	2	0.954251	0.786472	1.15782	0.635038	0.937302
LPLC1	Q8TDL5	rectum	combined	2	2	1.03376	0.901283	1.1857	0.635153	0.937302
Myostatin	O14793	rectum	combined	2	2	0.972387	0.866174	1.09162	0.635167	0.937302
CDA	P32320	rectum	combined	2	2	0.969803	0.854423	1.10076	0.635176	0.937302
ILT-2	Q8NHL6	rectum	combined	2	2	1.03326	0.902628	1.1828	0.635177	0.937302
ELL2	O00472	rectum	combined	2	2	1.02823	0.916363	1.15375	0.635708	0.937433
RGN	Q15493	rectum	combined	2	2	0.969909	0.85469	1.10066	0.635836	0.937433
TTL12	Q14166	rectum	combined	2	2	0.964785	0.831708	1.11915	0.635918	0.937448
Nucleolin	P19338	rectum	combined	2	2	1.03801	0.889398	1.21146	0.636041	0.937448
CA162	Q8NEQ5	rectum	combined	2	2	0.970765	0.858499	1.09771	0.636081	0.937448
CYH3	O43739	rectum	combined	2	2	0.951709	0.775289	1.16827	0.636096	0.937448
DTNA	Q9Y4J8	rectum	combined	2	2	0.967549	0.843967	1.10923	0.636107	0.937448
MPP7	Q5T2T1	rectum	combined	2	2	0.968972	0.850348	1.10415	0.636173	0.93749
Gastrin-releasing peptide	P07492	rectum	combined	2	2	0.971667	0.862566	1.09457	0.636224	0.937518
F171B:ECD	Q6P995	rectum	combined	2	2	0.96656	0.839464	1.1129	0.636316	0.937566
TF2LY	Q8IUE0	rectum	combined	2	2	0.972337	0.865585	1.09225	0.636365	0.937566
UB2L3/ PolyUbiquitin K48	P0CG47	rectum	combined	2	2	1.03876	0.887238	1.21616	0.636406	0.937587
GRM2B	Q96HH9	rectum	combined	2	2	1.02739	0.918493	1.1492	0.636424	0.937592
Fructosamine-3-kinase	Q9H479	rectum	combined	2	2	0.954335	0.786194	1.15844	0.636445	0.937592
Frizzled-10:CD	Q9ULW2	rectum	combined	2	2	0.966823	0.840578	1.11203	0.636499	0.937604
PRRT2	Q7Z6L0	rectum	combined	2	2	1.025	0.925222	1.13554	0.63651	0.937604
CC140	Q96MF4	rectum	combined	2	2	0.965255	0.833427	1.11793	0.63693	0.937604
HEXI1	O94992	rectum	combined	2	2	0.946464	0.753115	1.18945	0.63698	0.937604
LRFN2	Q9ULH4	rectum	combined	2	2	1.02954	0.912224	1.16195	0.63716	0.937674
CLM6	Q08708	rectum	combined	2	2	0.966892	0.840526	1.11226	0.637536	0.937753
FA24B	Q8N5W8	rectum	combined	2	2	0.971262	0.8602	1.09666	0.637904	0.937755
NDUBB	Q9NX14	rectum	combined	2	2	1.02579	0.922581	1.14054	0.63791	0.937755
ARL1	P40616	rectum	combined	2	2	1.04188	0.878139	1.23616	0.638124	0.937755
PTGD2	O60760	rectum	combined	2	2	1.03426	0.898669	1.19031	0.63846	0.937755
HLA-G	P17693	rectum	combined	2	2	0.96398	0.82718	1.1234	0.638502	0.937755
CARME	Q8N4J0	rectum	combined	2	2	0.964484	0.829397	1.12157	0.638566	0.937755
NTNG1	Q9Y2I2	rectum	combined	2	2	0.965698	0.8348	1.11712	0.638592	0.937755
TWEAKR	Q9NP84	rectum	combined	2	2	1.03031	0.909608	1.16702	0.638608	0.937755
UPK3L	B0FP48	rectum	combined	2	2	1.03248	0.903539	1.17983	0.63861	0.937755
RL26L	Q9UNX3	rectum	combined	2	2	0.961685	0.816999	1.13199	0.638623	0.937755
ZN276	Q8N554	rectum	combined	2	2	0.968661	0.848087	1.10638	0.638737	0.937755
VMAC	Q2NL98	rectum	combined	2	2	1.03869	0.886405	1.21714	0.638856	0.937796
ARL2	P36404	rectum	combined	2	2	1.02899	0.913192	1.15948	0.638915	0.937796
CISD2	Q8N5K1	rectum	combined	2	2	1.02532	0.923575	1.13827	0.639109	0.937868
TPSG1	Q9NRR2	rectum	combined	2	2	1.0296	0.911413	1.1631	0.639172	0.937874
T132C:ECD	Q8N3T6	rectum	combined	2	2	1.03413	0.898686	1.18999	0.639382	0.937951
PGM5	Q15124	rectum	combined	2	2	1.03145	0.906137	1.17409	0.6394	0.937951
ZN415	Q09FC8	rectum	combined	2	2	0.963885	0.826218	1.12449	0.639927	0.938038
MYBPH	Q13203	rectum	combined	2	2	1.02701	0.918509	1.14832	0.639947	0.938038
TMM46	Q6UWI4	rectum	combined	2	2	0.968029	0.844756	1.10929	0.640107	0.938038
GAPDH, liver	P04406	rectum	combined	2	2	0.950473	0.768148	1.17607	0.640171	0.938057
SKA1	Q96BD8	rectum	combined	2	2	0.969111	0.849636	1.10539	0.640219	0.938061
Syntenin 1	O00560	rectum	combined	2	2	0.962908	0.821735	1.12833	0.6403	0.938061
UROL1	Q5DID0	rectum	combined	2	2	1.0274	0.917241	1.15079	0.640411	0.938061
C3d	P01024	rectum	combined	2	2	1.04062	0.880513	1.22984	0.640412	0.938061
Cadherin-12:CD	P55289	rectum	combined	2	2	1.03026	0.909073	1.16761	0.640542	0.938166
CLGN	O14967	rectum	combined	2	2	0.97008	0.853922	1.10204	0.640632	0.938166
RN150	Q9ULK6	rectum	combined	2	2	0.964293	0.827695	1.12343	0.640827	0.93821
IQCF3	P0C7M6	rectum	combined	2	2	1.02981	0.91025	1.16508	0.640834	0.93821
GGH	Q92820	rectum	combined	2	2	0.967624	0.842625	1.11117	0.640969	0.938272
SNTAN	A6NMZ2	rectum	combined	2	2	1.02277	0.93023	1.12452	0.641714	0.93841
IGFBP-2	P18065	rectum	combined	2	2	1.03832	0.886202	1.21656	0.641734	0.93841
DEAF1	O75398	rectum	combined	2	2	0.961144	0.813303	1.13586	0.641884	0.93841
Apo A-IV	P06727	rectum	combined	2	2	0.969717	0.851804	1.10395	0.642021	0.93841
PLVAP	Q9BX97	rectum	combined	2	2	0.967506	0.841653	1.11218	0.642217	0.93841
ADAM 9	Q13443	rectum	combined	2	2	0.971034	0.857763	1.09926	0.642301	0.93841
Desmocollin-1	Q08554	rectum	combined	2	2	1.02416	0.925996	1.13274	0.642329	0.93841
Integrin beta-7	P26010	rectum	combined	2	2	0.968785	0.847425	1.10752	0.642357	0.938417
STX3	Q13277	rectum	combined	2	2	0.967487	0.841413	1.11245	0.642645	0.93853
CYTD	P28325	rectum	combined	2	2	0.966382	0.836371	1.1166	0.642742	0.938601
IGFBP-2	P18065	rectum	combined	2	2	1.03924	0.883233	1.22281	0.642775	0.938613
kallikrein 10	O43240	rectum	combined	2	2	1.033	0.900515	1.18498	0.642916	0.938613
DHRS9	Q9BPW9	rectum	combined	2	2	0.961871	0.81603	1.13378	0.643096	0.938613
PALM	O75781	rectum	combined	2	2	0.967363	0.840664	1.11316	0.643166	0.938613
UGT 1A1	P22309	rectum	combined	2	2	1.02409	0.925941	1.13265	0.643256	0.938613
FNDC8	Q8TC99	rectum	combined	2	2	1.02244	0.930785	1.12312	0.643284	0.938613
APT	P07741	rectum	combined	2	2	0.949841	0.763559	1.18157	0.644066	0.938868
ANGL7	O43827	rectum	combined	2	2	0.978473	0.892157	1.07314	0.644186	0.938873
SIRB1	O00241	rectum	combined	2	2	0.970464	0.854397	1.1023	0.644566	0.938913
MRT4	Q9UKD2	rectum	combined	2	2	1.03756	0.887042	1.21363	0.64471	0.938913
DDX25	Q9UHL0	rectum	combined	2	2	0.976381	0.88205	1.0808	0.644739	0.938913
GAS7	O60861	rectum	combined	2	2	0.974945	0.875257	1.08599	0.644747	0.938913
GNAS	P63092	rectum	combined	2	2	0.968929	0.847252	1.10808	0.644791	0.938913
KCNF1	Q9H3M0	rectum	combined	2	2	0.972183	0.862277	1.0961	0.644876	0.938913
BIEA	P53004	rectum	combined	2	2	1.05039	0.852018	1.29496	0.645256	0.939017
IL22RA1	Q8N6P7	rectum	combined	2	2	0.970444	0.854058	1.10269	0.64532	0.939017
YKL-40	P36222	rectum	combined	2	2	0.972198	0.86218	1.09625	0.645401	0.93904
CA210	Q8IVY1	rectum	combined	2	2	1.02799	0.91393	1.15629	0.645453	0.939044
RNF43	Q68DV7	rectum	combined	2	2	1.02838	0.912627	1.15882	0.645984	0.939157
GNAS3	O95467	rectum	combined	2	2	1.02903	0.910724	1.16272	0.646023	0.939164
AREG	P15514	rectum	combined	2	2	1.04419	0.86808	1.25602	0.646365	0.939267
ANP	P01160	rectum	combined	2	2	0.96591	0.832828	1.12026	0.646542	0.939335
VISL1	P62760	rectum	combined	2	2	0.976392	0.881586	1.08139	0.646627	0.939414
LCNL1	Q6ZST4	rectum	combined	2	2	1.02147	0.932692	1.1187	0.646999	0.93957
IL-2 sRb	P14784	rectum	combined	2	2	0.970937	0.855611	1.10181	0.647553	0.939623
NDUF3	Q9BU61	rectum	combined	2	2	1.02559	0.920299	1.14292	0.647565	0.939623
LCN8	Q6JVE9	rectum	combined	2	2	0.971761	0.859357	1.09887	0.647861	0.939623
CC115	Q96NT0	rectum	combined	2	2	0.966793	0.836335	1.1176	0.647938	0.939623
TSHR	P16473	rectum	combined	2	2	0.964873	0.827526	1.12502	0.648093	0.939623
SEPT1	Q8WYJ6	rectum	combined	2	2	1.03479	0.893213	1.19882	0.648664	0.939693
EFMT1	Q8WVE0	rectum	combined	2	2	1.0352	0.891811	1.20165	0.649252	0.939742
ZN560	Q96MR9	rectum	combined	2	2	0.968942	0.845721	1.11012	0.649374	0.939742
FHR1	Q03591	rectum	combined	2	2	0.968943	0.845654	1.11021	0.649567	0.93982
Nucleoside diphosphate kinase A	P15531	rectum	combined	2	2	0.96484	0.826791	1.12594	0.649591	0.93982
HEY1	Q9Y5J3	rectum	combined	2	2	0.973443	0.866664	1.09338	0.649798	0.939975
PPIP1	O43586	rectum	combined	2	2	0.971511	0.857528	1.10065	0.649895	0.939989
cIAP-2	Q13489	rectum	combined	2	2	0.977619	0.886525	1.07807	0.650131	0.940046
ATLA3	Q6DD88	rectum	combined	2	2	1.02836	0.911131	1.16067	0.650645	0.940126
NKG2A	P26715	rectum	combined	2	2	0.970899	0.854393	1.10329	0.65068	0.940126
KCTD3	Q9Y597	rectum	combined	2	2	1.03776	0.883904	1.2184	0.650759	0.940168
FLRT1	Q9NZU1	rectum	combined	2	2	1.03031	0.905226	1.17269	0.651115	0.94037
NB5R2	Q6BCY4	rectum	combined	2	2	1.02738	0.913823	1.15506	0.65124	0.94037
MTCP1	P56278	rectum	combined	2	2	0.96478	0.825859	1.12707	0.651268	0.94037
Corticotropin-lipotropin	P01189	rectum	combined	2	2	1.03245	0.898922	1.18581	0.651332	0.94037
BUP1	Q9UBR1	rectum	combined	2	2	1.02678	0.915586	1.15147	0.651377	0.94037
SNP25	P60880	rectum	combined	2	2	1.02724	0.91417	1.1543	0.651463	0.94037
UB2G1	P62253	rectum	combined	2	2	0.965173	0.827564	1.12566	0.651502	0.94037
QSOX2	Q6ZRP7	rectum	combined	2	2	0.971117	0.855104	1.10287	0.651623	0.940428
IL-18	Q14116	rectum	combined	2	2	1.03053	0.904378	1.17428	0.651723	0.940439
PCY1A	P49585	rectum	combined	2	2	1.0251	0.920348	1.14177	0.65219	0.940587
HSP 90b	P08238	rectum	combined	2	2	0.952508	0.770735	1.17715	0.652449	0.940587
CCS	O14618	rectum	combined	2	2	0.974247	0.869666	1.09141	0.652489	0.940587
TGM3	Q08188	rectum	combined	2	2	1.02662	0.915594	1.1511	0.652819	0.940587
ACPL2	Q8TE99	rectum	combined	2	2	1.02426	0.922667	1.13703	0.6529	0.940587
NR5A2	O00482	rectum	combined	2	2	0.975698	0.876437	1.0862	0.653116	0.940626
PHB2	Q99623	rectum	combined	2	2	1.02937	0.907267	1.1679	0.653206	0.940629
SORT	Q99523	rectum	combined	2	2	1.02368	0.924292	1.13376	0.653285	0.940651
LZTL1	Q9NQ48	rectum	combined	2	2	1.03838	0.881013	1.22386	0.653298	0.940651
MLIP	Q5VWP3	rectum	combined	2	2	0.965642	0.828941	1.12489	0.653494	0.940782
VLA-4	P05556	rectum	combined	2	2	1.03042	0.903916	1.17463	0.65385	0.940879
RL5	P46777	rectum	combined	2	2	0.961601	0.81022	1.14127	0.654136	0.940974
TLL1	O43897	rectum	combined	2	2	1.03482	0.890892	1.202	0.654187	0.940974
MAPK5	Q8IW41	rectum	combined	2	2	0.968453	0.841707	1.11428	0.654216	0.940974
STAT6	P42226	rectum	combined	2	2	0.951465	0.76531	1.1829	0.654241	0.940974
DUS3	P51452	rectum	combined	2	2	1.04332	0.866569	1.25613	0.654294	0.940974
LRP11	Q86VZ4	rectum	combined	2	2	1.03069	0.902928	1.17652	0.65441	0.940997
FXYD6	Q9H0Q3	rectum	combined	2	2	1.03332	0.895128	1.19285	0.654509	0.941018
B3GN8	Q7Z7M8	rectum	combined	2	2	1.02809	0.91062	1.16071	0.654509	0.941018
PECAM-1	P16284	rectum	combined	2	2	0.970328	0.850366	1.10721	0.654619	0.941045
CCKN	P06307	rectum	combined	2	2	0.964733	0.824296	1.1291	0.65466	0.941045
PHYD1	Q5SRE7	rectum	combined	2	2	1.02591	0.917103	1.14764	0.654701	0.941045
TBC25	Q3MII6	rectum	combined	2	2	0.960991	0.807111	1.14421	0.654945	0.941045
MSP R	Q04912	rectum	combined	2	2	1.03083	0.902143	1.17787	0.655375	0.941151
PSMG4	Q5JS54	rectum	combined	2	2	1.02706	0.91338	1.15488	0.655548	0.941228
ANR63	C9JTQ0	rectum	combined	2	2	1.02799	0.910501	1.16063	0.655774	0.941366
Poliovirus receptor	P15151	rectum	combined	2	2	0.966419	0.831611	1.12308	0.65587	0.941368
UNG	P13051	rectum	combined	2	2	1.02863	0.908409	1.16476	0.656209	0.941542
TSSC4	Q9Y5U2	rectum	combined	2	2	1.03674	0.884455	1.21524	0.656225	0.941556
MINA	Q8IUF8	rectum	combined	2	2	0.965683	0.828044	1.1262	0.656258	0.941574
ISK13	Q1W4C9	rectum	combined	2	2	0.96871	0.842018	1.11447	0.656663	0.941819
a1-Antichymotrypsin	P01011	rectum	combined	2	2	1.03258	0.89643	1.1894	0.656766	0.941821
ICAM4	Q14773	rectum	combined	2	2	1.03195	0.898277	1.18552	0.656798	0.941843
BTC	P35070	rectum	combined	2	2	0.967647	0.836904	1.11882	0.657003	0.941869
GEPH	Q9NQX3	rectum	combined	2	2	1.02831	0.909063	1.1632	0.657086	0.941869
NDUA2	O43678	rectum	combined	2	2	0.957532	0.790561	1.15977	0.657133	0.941869
IGFBP-1	P08833	rectum	combined	2	2	1.03875	0.878198	1.22866	0.657171	0.941869
IMP2L	Q96T52	rectum	combined	2	2	0.970837	0.85184	1.10646	0.657306	0.941869
TNMD	Q9H2S6	rectum	combined	2	2	0.958519	0.794746	1.15604	0.657641	0.941869
IGF-I	P05019	rectum	combined	2	2	1.03183	0.898276	1.18523	0.657746	0.941869
GNAI1	P63096	rectum	combined	2	2	0.96557	0.826912	1.12748	0.657775	0.941869
RPAB2	P61218	rectum	combined	2	2	0.977761	0.885098	1.08013	0.657973	0.941923
sCD4	P01730	rectum	combined	2	2	1.02265	0.926089	1.12927	0.658088	0.941965
ISLR2	Q6UXK2	rectum	combined	2	2	0.96753	0.835922	1.11986	0.658136	0.941965
FUT11	Q495W5	rectum	combined	2	2	0.965464	0.826214	1.12818	0.658299	0.94197
MTND	Q9BV57	rectum	combined	2	2	1.03101	0.900388	1.18059	0.658591	0.94197
CP072	Q14CZ0	rectum	combined	2	2	0.971697	0.855485	1.10369	0.658638	0.94197
TRI54	Q9BYV2	rectum	combined	2	2	0.97002	0.847477	1.11028	0.658676	0.94197
EF1G	P26641	rectum	combined	2	2	1.03602	0.885323	1.21238	0.659021	0.942012
KIF22	Q14807	rectum	combined	2	2	0.973701	0.864907	1.09618	0.659312	0.942012
RGMB	Q6NW40	rectum	combined	2	2	0.968866	0.841747	1.11518	0.659381	0.942012
CA050	Q9BV19	rectum	combined	2	2	1.02639	0.914123	1.15244	0.659416	0.942012
DPH5	Q9H2P9	rectum	combined	2	2	1.02464	0.919494	1.14181	0.659463	0.942012
FUBP2	Q92945	rectum	combined	2	2	1.02719	0.911615	1.15743	0.659544	0.942012
TIMD3	Q8TDQ0	rectum	combined	2	2	0.971286	0.853121	1.10582	0.659791	0.942012
HTF4	Q99081	rectum	combined	2	2	1.02906	0.905772	1.16914	0.659939	0.942012
TNFSF15	O95150	rectum	combined	2	2	0.977624	0.883775	1.08144	0.6603	0.942012
CTRB2	Q6GPI1	rectum	combined	2	2	1.02961	0.903965	1.17272	0.660335	0.942012
Persephin	O60542	rectum	combined	2	2	1.02447	0.919723	1.14116	0.660392	0.942012
GNPTG	Q9UJJ9	rectum	combined	2	2	0.970725	0.850208	1.10832	0.660442	0.942012
NCF-2	P19878	rectum	combined	2	2	1.02422	0.920488	1.13964	0.660471	0.942012
SPHK2	Q9NRA0	rectum	combined	2	2	1.0276	0.909884	1.16054	0.660982	0.942012
b2-Microglobulin	P61769	rectum	combined	2	2	0.974741	0.869424	1.09282	0.660995	0.942012
EMID1	Q96A84	rectum	combined	2	2	0.973948	0.865548	1.09592	0.661037	0.942012
LCB2	O15270	rectum	combined	2	2	0.964169	0.818979	1.1351	0.661248	0.942012
ZPLD1	Q8TCW7	rectum	combined	2	2	1.02705	0.911457	1.15731	0.661252	0.942012
CBPE	P16870	rectum	combined	2	2	1.0254	0.916553	1.14717	0.661348	0.942063
FGF-5	P12034	rectum	combined	2	2	1.02892	0.90566	1.16895	0.66148	0.942098
TXLNA	P40222	rectum	combined	2	2	0.968074	0.837206	1.1194	0.661485	0.942098
AKA7A	O43687	rectum	combined	2	2	0.97172	0.854583	1.10491	0.661585	0.942118
A2ML1	A8K2U0	rectum	combined	2	2	0.961606	0.806979	1.14586	0.661595	0.942118
TTC9A	Q92623	rectum	combined	2	2	0.962756	0.812245	1.14116	0.661681	0.942124
DJB12	Q9NXW2	rectum	combined	2	2	0.966153	0.828017	1.12733	0.661812	0.942153
VWA1	Q6PCB0	rectum	combined	2	2	1.02998	0.902266	1.17577	0.661872	0.942187
MK13	O15264	rectum	combined	2	2	1.03195	0.896252	1.1882	0.661946	0.94219
CFC1	P0CG37	rectum	combined	2	2	1.03962	0.873291	1.23764	0.662226	0.94219
Stanniocalcin-1	P52823	rectum	combined	2	2	1.03232	0.895013	1.19069	0.66224	0.94219
SIRT5	Q9NXA8	rectum	combined	2	2	1.02691	0.911525	1.15691	0.662315	0.94219
SIA8F	P61647	rectum	combined	2	2	1.02569	0.91531	1.14938	0.662362	0.942195
DPYL5	Q9BPU6	rectum	combined	2	2	1.02441	0.919291	1.14155	0.662398	0.942195
DKK1	O94907	rectum	combined	2	2	0.962137	0.808871	1.14444	0.662842	0.942289
B3GA1	Q9P2W7	rectum	combined	2	2	0.970401	0.847716	1.11084	0.66306	0.942381
Carbonic Anhydrase VB	Q9Y2D0	rectum	combined	2	2	1.03026	0.90089	1.17821	0.663236	0.942487
KMO	O15229	rectum	combined	2	2	0.972615	0.858321	1.10213	0.663322	0.942504
CD2	P06729	rectum	combined	2	2	0.963734	0.816022	1.13818	0.663438	0.942504
KCTD4	Q8WVF5	rectum	combined	2	2	0.968553	0.838684	1.11853	0.663564	0.942504
BAMBI:CD	Q13145	rectum	combined	2	2	0.971532	0.852921	1.10664	0.663759	0.942504
OTX2	P32243	rectum	combined	2	2	0.974257	0.86613	1.09588	0.663913	0.942504
KCD17	Q8N5Z5	rectum	combined	2	2	1.02501	0.91691	1.14586	0.663946	0.942526
ARHL2	Q9NX46	rectum	combined	2	2	1.0385	0.875623	1.23167	0.664291	0.942578
PCDC1	Q9H158	rectum	combined	2	2	1.03631	0.882107	1.21747	0.664356	0.942578
CD1D	P15813	rectum	combined	2	2	0.976786	0.878395	1.0862	0.664576	0.942578
ARSB	P15848	rectum	combined	2	2	1.02562	0.914672	1.15002	0.664997	0.942578
PCDGM	Q9Y5F6	rectum	combined	2	2	0.975967	0.874155	1.08964	0.665183	0.942624
MAPIP	Q9Y2Q5	rectum	combined	2	2	0.970118	0.845511	1.11309	0.665364	0.942627
SPT20	Q8TB22	rectum	combined	2	2	0.967385	0.831988	1.12482	0.666447	0.942936
Ficolin-3	O75636	rectum	combined	2	2	1.03056	0.898694	1.18179	0.666487	0.942936
PDIA4	P13667	rectum	combined	2	2	0.967658	0.833245	1.12375	0.666569	0.942936
MICB	Q29980	rectum	combined	2	2	0.960873	0.801302	1.15222	0.666637	0.942936
CIAO1	O76071	rectum	combined	2	2	0.954874	0.773854	1.17824	0.666783	0.942936
TBC28	Q2M2D7	rectum	combined	2	2	1.02868	0.904418	1.17001	0.666846	0.942936
ROA1	P09651	rectum	combined	2	2	0.964157	0.816485	1.13854	0.66695	0.942936
DLX2	Q07687	rectum	combined	2	2	0.96993	0.843975	1.11468	0.667051	0.942936
DKK3	Q9UBP4	rectum	combined	2	2	1.03686	0.879203	1.22278	0.667121	0.942936
G3ST1	Q99999	rectum	combined	2	2	0.971104	0.849513	1.1101	0.667473	0.942965
IKB-alpha	P25963	rectum	combined	2	2	1.02436	0.917828	1.14325	0.667522	0.942965
OCRL	Q01968	rectum	combined	2	2	1.02341	0.920832	1.13742	0.667602	0.942967
CD248	Q9HCU0	rectum	combined	2	2	1.02919	0.902517	1.17364	0.667682	0.942967
Cadherin-6	P55285	rectum	combined	2	2	0.967955	0.834144	1.12323	0.66788	0.943142
FCSD1	Q86WN1	rectum	combined	2	2	0.976524	0.87603	1.08855	0.668107	0.943157
PDGFD	Q9GZP0	rectum	combined	2	2	0.962661	0.808943	1.14559	0.668128	0.943162
CADH7	Q9ULB5	rectum	combined	2	2	1.02272	0.922791	1.13347	0.668481	0.943227
FAK1	Q05397	rectum	combined	2	2	1.02397	0.918616	1.14141	0.66891	0.943227
SE6L2	Q6UXD5	rectum	combined	2	2	1.03409	0.886676	1.20601	0.66925	0.943227
UNC5H4	Q6UXZ4	rectum	combined	2	2	0.978232	0.884243	1.08221	0.66937	0.943227
UCRP	P05161	rectum	combined	2	2	0.964442	0.816774	1.13881	0.66938	0.943227
F110A	Q9BQ89	rectum	combined	2	2	1.03176	0.893799	1.19101	0.669442	0.943227
SFRP4	Q6FHJ7	rectum	combined	2	2	1.03277	0.890641	1.19758	0.669494	0.943227
FLRT3:CD	Q9NZU0	rectum	combined	2	2	0.970325	0.844947	1.11431	0.669572	0.943233
SHKB1	Q8TBC3	rectum	combined	2	2	1.0244	0.917007	1.14437	0.669631	0.943257
CT202	A1L168	rectum	combined	2	2	0.973228	0.859113	1.1025	0.669768	0.94338
MTL26	Q96S19	rectum	combined	2	2	1.02713	0.908208	1.16163	0.66981	0.9434
Coagulation Factor Xa	P00742	rectum	combined	2	2	1.03117	0.895399	1.18754	0.669987	0.943447
SEM4D	Q92854	rectum	combined	2	2	0.972587	0.855764	1.10536	0.670303	0.943447
Agrin	O00468	rectum	combined	2	2	1.03099	0.895671	1.18676	0.670702	0.943447
ALDOB	P05062	rectum	combined	2	2	1.02785	0.905549	1.16667	0.67086	0.943447
HRG	P04196	rectum	combined	2	2	1.02884	0.902344	1.17308	0.670969	0.943447
Vinexin b	O60504	rectum	combined	2	2	0.974103	0.863003	1.0995	0.671077	0.943496
IL-10 Ra:CD	Q13651	rectum	combined	2	2	0.96164	0.802533	1.15229	0.671656	0.943638
KIF23	Q02241	rectum	combined	2	2	1.03246	0.890535	1.19702	0.671975	0.943876
FOXO3A	O43524	rectum	combined	2	2	0.965528	0.820568	1.1361	0.672546	0.944018
SATB1	Q01826	rectum	combined	2	2	0.967965	0.832296	1.12575	0.672595	0.944028
VHLL	Q6RSH7	rectum	combined	2	2	0.974022	0.862067	1.10052	0.672652	0.944035
PKB beta	P31751	rectum	combined	2	2	1.03208	0.891434	1.19491	0.672721	0.944035
CTNA1	P35221	rectum	combined	2	2	1.04468	0.852815	1.27971	0.672883	0.944119
Endothelin 2	P20800	rectum	combined	2	2	0.97282	0.855915	1.10569	0.67313	0.94414
MOCS3	O95396	rectum	combined	2	2	1.02712	0.90702	1.16312	0.673192	0.94414
MAGE-6	P43360	rectum	combined	2	2	0.974374	0.863548	1.09942	0.673472	0.944237
CA185	Q5T7R7	rectum	combined	2	2	0.978199	0.88284	1.08386	0.673615	0.944261
ATF1	P18846	rectum	combined	2	2	0.973945	0.86134	1.10127	0.673654	0.944266
MTA70	Q86U44	rectum	combined	2	2	0.972094	0.852113	1.10897	0.67368	0.944266
PPR29	Q5R3F8	rectum	combined	2	2	0.967264	0.828294	1.12955	0.674053	0.944266
EWS	Q01844	rectum	combined	2	2	0.970923	0.846089	1.11418	0.674313	0.944337
cIAP-1	Q13490	rectum	combined	2	2	0.971138	0.847097	1.11334	0.674457	0.944369
HPT	P00738	rectum	combined	2	2	0.973571	0.858987	1.10344	0.675033	0.944508
MEOX2	P50222	rectum	combined	2	2	1.0253	0.912228	1.15239	0.675146	0.944508
Fas, soluble	P25445	rectum	combined	2	2	0.968519	0.833735	1.12509	0.675673	0.944569
GRM1C	Q8IYS0	rectum	combined	2	2	1.02339	0.918328	1.14047	0.675707	0.944569
THA11	Q96EK4	rectum	combined	2	2	1.02616	0.909124	1.15825	0.67601	0.944643
CHM1B	Q7LBR1	rectum	combined	2	2	0.956817	0.777847	1.17696	0.676092	0.944643
HDGF	P51858	rectum	combined	2	2	1.0344	0.88258	1.21235	0.676186	0.944643
ZNF41	P51814	rectum	combined	2	2	0.965515	0.818763	1.13857	0.67653	0.944736
GAPR1	Q9H4G4	rectum	combined	2	2	0.968428	0.832935	1.12596	0.676537	0.944736
BUD31	P41223	rectum	combined	2	2	0.97316	0.856339	1.10592	0.676691	0.944736
C1QR1	Q9NPY3	rectum	combined	2	2	1.02752	0.904395	1.16741	0.676764	0.944736
FOXO1A	Q12778	rectum	combined	2	2	1.02821	0.902137	1.1719	0.676816	0.944749
Adrenomedullin	P35318	rectum	combined	2	2	1.02938	0.898328	1.17956	0.676818	0.944749
ORAV1	Q8WV07	rectum	combined	2	2	0.973164	0.856306	1.10597	0.676844	0.944749
THYN1	Q9P016	rectum	combined	2	2	0.966591	0.823811	1.13412	0.676915	0.944783
Haptoglobin, Mixed Type	P00738	rectum	combined	2	2	0.973822	0.859409	1.10347	0.677425	0.944806
ZN410	Q86VK4	rectum	combined	2	2	0.9737	0.858755	1.10403	0.677525	0.944806
FGRL1	Q8N441	rectum	combined	2	2	1.02292	0.919276	1.13824	0.677609	0.944806
UT2	Q15849	rectum	combined	2	2	1.02989	0.896319	1.18336	0.677739	0.944806
PDILT	Q8N807	rectum	combined	2	2	1.02527	0.911402	1.15337	0.677762	0.944806
Keratin-1	P04264	rectum	combined	2	2	1.02659	0.907056	1.16187	0.677802	0.944806
MMP-1	P03956	rectum	combined	2	2	1.02895	0.899309	1.17729	0.67785	0.944806
SIAS	Q9NR45	rectum	combined	2	2	1.04032	0.863282	1.25367	0.6779	0.944806
DHB8	Q92506	rectum	combined	2	2	1.02861	0.900332	1.17517	0.678086	0.944908
DJC12	Q9UKB3	rectum	combined	2	2	1.02017	0.928362	1.12105	0.678154	0.944926
NRX3A	Q9Y4C0	rectum	combined	2	2	1.04057	0.862226	1.25581	0.67842	0.945023
CD177	Q8N6Q3	rectum	combined	2	2	1.02665	0.906559	1.16265	0.67858	0.945026
UB2E1	P51965	rectum	combined	2	2	1.03796	0.870206	1.23806	0.67867	0.945064
Granzyme B	P10144	rectum	combined	2	2	0.977773	0.879017	1.08762	0.679044	0.945166
TTC25	Q96NG3	rectum	combined	2	2	0.976504	0.872449	1.09297	0.679179	0.945266
IBPL1	Q8WX77	rectum	combined	2	2	1.02888	0.898943	1.1776	0.679358	0.945345
RNF43	Q68DV7	rectum	combined	2	2	0.970809	0.84328	1.11762	0.680111	0.945687
RPAC1	O15160	rectum	combined	2	2	1.02905	0.898036	1.17917	0.680267	0.945728
kallikrein 15	Q9H2R5	rectum	combined	2	2	0.974354	0.86106	1.10255	0.680377	0.945759
RO52	P19474	rectum	combined	2	2	1.02734	0.90361	1.16801	0.680385	0.945759
STK4	Q13043	rectum	combined	2	2	0.965157	0.815283	1.14258	0.680414	0.945759
UBP12	O75317	rectum	combined	2	2	0.972929	0.853797	1.10868	0.680474	0.945759
GALT9	Q9HCQ5	rectum	combined	2	2	1.02449	0.913009	1.14958	0.680652	0.945759
WISP-3	O95389	rectum	combined	2	2	0.967644	0.827345	1.13173	0.680672	0.945759
FA49A	Q9H0Q0	rectum	combined	2	2	0.971424	0.846142	1.11526	0.680678	0.945759
SDC3	O75056	rectum	combined	2	2	1.02943	0.896626	1.18189	0.680679	0.945759
DHPR	P09417	rectum	combined	2	2	1.04096	0.859725	1.2604	0.680841	0.945782
SIG14	Q08ET2	rectum	combined	2	2	0.974999	0.8641	1.10013	0.68109	0.94581
Hat1	O14929	rectum	combined	2	2	1.024	0.914241	1.14694	0.681779	0.945971
PROSC	O94903	rectum	combined	2	2	0.958251	0.781511	1.17496	0.681834	0.94599
NMT1	P30419	rectum	combined	2	2	0.970176	0.839414	1.12131	0.681875	0.946024
SH3L1	O75368	rectum	combined	2	2	0.965276	0.815065	1.14317	0.682167	0.946126
UBE3A	Q05086	rectum	combined	2	2	0.955807	0.769845	1.18669	0.682214	0.946126
VEGF	P15692	rectum	combined	2	2	1.02852	0.898844	1.17691	0.682528	0.946293
HMX2	A2RU54	rectum	combined	2	2	0.975508	0.866205	1.0986	0.682557	0.946293
D-dimer	P02671	rectum	combined	2	2	0.977928	0.878714	1.08834	0.6826	0.946293
RGS5	O15539	rectum	combined	2	2	0.973459	0.855605	1.10755	0.682875	0.946293
Sonic Hedgehog	Q15465	rectum	combined	2	2	1.02708	0.903523	1.16752	0.682885	0.946293
SIAT9	Q9UNP4	rectum	combined	2	2	1.02273	0.918157	1.13922	0.682969	0.946293
Cyclin B1	P14635	rectum	combined	2	2	0.978282	0.88042	1.08702	0.683042	0.946293
IL-17	Q16552	rectum	combined	2	2	1.02318	0.916567	1.1422	0.68313	0.946293
M3K11	Q16584	rectum	combined	2	2	0.966751	0.821817	1.13724	0.68324	0.946293
aldolase A	P04075	rectum	combined	2	2	0.954951	0.76527	1.19165	0.683274	0.946293
IGFBP-6	P24592	rectum	combined	2	2	0.969632	0.835958	1.12468	0.68366	0.946341
WNK3	Q9BYP7	rectum	combined	2	2	1.04463	0.846626	1.28894	0.68386	0.946341
CSRP3	P50461	rectum	combined	2	2	0.959803	0.787733	1.16946	0.684002	0.946341
CHM2A	O43633	rectum	combined	2	2	0.95535	0.766472	1.19077	0.68443	0.946433
XEDAR	Q9HAV5	rectum	combined	2	2	0.972102	0.848108	1.11422	0.684441	0.946433
TNR4	P43489	rectum	combined	2	2	0.96713	0.823145	1.1363	0.684478	0.94644
GIMA7	Q8NHV1	rectum	combined	2	2	1.03023	0.892343	1.18943	0.684537	0.94644
ZP4	Q12836	rectum	combined	2	2	1.03222	0.88578	1.20287	0.684561	0.94644
DLK1:ECD	P80370	rectum	combined	2	2	0.973223	0.85364	1.10956	0.684918	0.946524
CL065	Q9H3J6	rectum	combined	2	2	0.973023	0.852598	1.11046	0.684965	0.946524
TSLP R	Q9HC73	rectum	combined	2	2	1.02657	0.904363	1.16528	0.685149	0.946559
DJC30	Q96LL9	rectum	combined	2	2	0.962421	0.799662	1.15831	0.685311	0.946598
IL-12 p40	P29460	rectum	combined	2	2	1.0276	0.900744	1.17233	0.685459	0.946612
CSF-1	P09603	rectum	combined	2	2	1.03287	0.88313	1.20799	0.685707	0.946612
GAN	Q9H2C0	rectum	combined	2	2	0.972042	0.847202	1.11528	0.685985	0.946612
COLEC12	Q5KU26	rectum	combined	2	2	0.971901	0.846421	1.11598	0.686136	0.946621
Aldose reductase	P15121	rectum	combined	2	2	1.03498	0.875819	1.22307	0.686513	0.94674
ATX10	Q9UBB4	rectum	combined	2	2	1.02832	0.897854	1.17774	0.686639	0.946791
PCLI1	Q7Z2X4	rectum	combined	2	2	0.960845	0.791219	1.16684	0.686924	0.946876
S100A16	Q96FQ6	rectum	combined	2	2	0.977591	0.875429	1.09167	0.68735	0.946942
CJ035	Q96D05	rectum	combined	2	2	0.977182	0.873232	1.09351	0.6875	0.946942
RHG22	Q7Z5H3	rectum	combined	2	2	0.979043	0.882867	1.0857	0.688074	0.947191
NCOA7	Q8NI08	rectum	combined	2	2	0.962464	0.79836	1.1603	0.688324	0.947217
ST4S6	Q7LFX5	rectum	combined	2	2	1.03099	0.888157	1.19678	0.68837	0.947217
HS3SA	Q9Y663	rectum	combined	2	2	1.02682	0.902203	1.16866	0.688439	0.947217
RWDD1	Q9H446	rectum	combined	2	2	0.956186	0.768051	1.1904	0.688573	0.94723
OBCAM	Q14982	rectum	combined	2	2	1.03302	0.88115	1.21106	0.688874	0.947288
PRAX	Q9BXM0	rectum	combined	2	2	0.971483	0.843096	1.11942	0.689124	0.947319
TPPP2	P59282	rectum	combined	2	2	1.03113	0.88733	1.19824	0.689127	0.947319
HLF	Q16534	rectum	combined	2	2	0.970807	0.839577	1.12255	0.689268	0.947332
F150B	Q6UX46	rectum	combined	2	2	0.96668	0.818724	1.14137	0.689283	0.947332
PDK1	Q15118	rectum	combined	2	2	0.969502	0.832824	1.12861	0.689541	0.947394
C1QC	P02747	rectum	combined	2	2	0.974505	0.858529	1.10615	0.689549	0.947394
ES8L2	Q9H6S3	rectum	combined	2	2	1.02914	0.893705	1.1851	0.689903	0.947553
SIA7C	Q8NDV1	rectum	combined	2	2	1.02194	0.918575	1.13693	0.689999	0.947553
HIRP3	Q9BW71	rectum	combined	2	2	1.03044	0.889215	1.19409	0.690122	0.947553
KS6A1	Q15418	rectum	combined	2	2	0.97611	0.86649	1.0996	0.690754	0.947716
SOX10	P56693	rectum	combined	2	2	1.02824	0.896343	1.17954	0.690949	0.947716
LRC52	Q8N7C0	rectum	combined	2	2	0.974094	0.855825	1.10871	0.691044	0.947716
EID3	Q8N140	rectum	combined	2	2	0.977983	0.87627	1.0915	0.691123	0.947716
UBE2A	P49459	rectum	combined	2	2	1.02839	0.895725	1.18071	0.69115	0.947716
GNS	P15586	rectum	combined	2	2	0.960394	0.786706	1.17243	0.691336	0.947727
Desmin	P17661	rectum	combined	2	2	0.973352	0.851802	1.11225	0.691477	0.947794
CCD69	A6NI79	rectum	combined	2	2	1.02402	0.910665	1.15149	0.691679	0.9479
FGF22	Q9HCT0	rectum	combined	2	2	0.975545	0.863166	1.10255	0.691733	0.94793
BiP	P11021	rectum	combined	2	2	1.02903	0.893292	1.18538	0.691773	0.947937
Notch 1	P46531	rectum	combined	2	2	0.965448	0.811374	1.14878	0.691819	0.947954
ENTP2	Q9Y5L3	rectum	combined	2	2	0.976954	0.870548	1.09637	0.691892	0.947954
Contactin-5	O94779	rectum	combined	2	2	0.973269	0.851175	1.11288	0.691977	0.947954
Growth hormone-releasing factor	P01286	rectum	combined	2	2	0.978462	0.878528	1.08976	0.692016	0.947954
CLC4G	Q6UXB4	rectum	combined	2	2	1.02063	0.922491	1.12921	0.692202	0.94801
GSTT2	P0CG30	rectum	combined	2	2	0.974324	0.856563	1.10828	0.692281	0.948058
RU2A	P09661	rectum	combined	2	2	0.971549	0.842082	1.12092	0.692424	0.948058
TMM70	Q9BUB7	rectum	combined	2	2	0.97398	0.854684	1.10993	0.692492	0.948058
BET1L	Q9NYM9	rectum	combined	2	2	1.02682	0.900537	1.17082	0.692609	0.948107
FGF-6	P10767	rectum	combined	2	2	0.969453	0.831212	1.13069	0.692679	0.94814
MGAP	Q8IWI9	rectum	combined	2	2	0.971929	0.843877	1.11941	0.692836	0.948204
FPPS	P14324	rectum	combined	2	2	1.02442	0.908812	1.15474	0.69288	0.94824
EIF2A	Q9BY44	rectum	combined	2	2	0.958286	0.775562	1.18406	0.693025	0.948241
XRP2	O75695	rectum	combined	2	2	1.02603	0.903032	1.16578	0.693273	0.948343
Ephrin-A3	P52797	rectum	combined	2	2	1.02145	0.919192	1.13509	0.693301	0.948347
LMO3	Q8TAP4	rectum	combined	2	2	0.970638	0.836877	1.12578	0.693636	0.948416
B4GT7	Q9UBV7	rectum	combined	2	2	1.03177	0.882981	1.20563	0.693843	0.948416
Thrombopoietin Receptor	P40238	rectum	combined	2	2	0.968717	0.826834	1.13495	0.694065	0.948435
AB1IP	Q7Z5R6	rectum	combined	2	2	0.972814	0.847633	1.11648	0.694923	0.948903
Soggy-1	Q9UK85	rectum	combined	2	2	1.02343	0.911559	1.14903	0.694962	0.948926
KDEL1	Q6UW63	rectum	combined	2	2	1.02811	0.895005	1.18102	0.695115	0.949002
CCP1	P53805	rectum	combined	2	2	0.972926	0.848116	1.1161	0.695173	0.949002
SORC1	Q8WY21	rectum	combined	2	2	0.969716	0.831397	1.13105	0.695323	0.94908
HMGA1	P17096	rectum	combined	2	2	0.973097	0.848943	1.11541	0.695344	0.94908
PRS37	A4D1T9	rectum	combined	2	2	1.0214	0.918653	1.13565	0.695425	0.94908
AKTS1	Q96B36	rectum	combined	2	2	0.958726	0.776255	1.18409	0.695582	0.949116
HHEX	Q03014	rectum	combined	2	2	1.02366	0.910481	1.15092	0.69562	0.949129
RNF41	Q9H4P4	rectum	combined	2	2	1.02262	0.914187	1.14392	0.695679	0.949145
PLXB2	O15031	rectum	combined	2	2	0.972442	0.845329	1.11867	0.695807	0.949155
JOS1	Q15040	rectum	combined	2	2	0.965174	0.808039	1.15287	0.695816	0.949155
PRND	Q9UKY0	rectum	combined	2	2	0.978583	0.877916	1.09079	0.695881	0.949155
Protein phophatase 2Ca	P35813	rectum	combined	2	2	0.963835	0.80125	1.15941	0.695958	0.949155
NDRG1	Q92597	rectum	combined	2	2	0.971567	0.840607	1.12293	0.696184	0.949251
MPPA	Q10713	rectum	combined	2	2	1.03207	0.880824	1.20928	0.696247	0.949269
CSPG4	Q6UVK1	rectum	combined	2	2	1.02357	0.910507	1.15068	0.696455	0.949293
SRA1	Q9HD15	rectum	combined	2	2	0.975541	0.861395	1.10481	0.696511	0.949293
Semaphorin-7A	O75326	rectum	combined	2	2	1.0282	0.894067	1.18246	0.696567	0.949293
Holo-TC I	P20061	rectum	combined	2	2	0.977326	0.870784	1.09691	0.696958	0.949293
UB2V2	Q15819	rectum	combined	2	2	1.04116	0.849846	1.27555	0.696986	0.949293
NCF4	Q15080	rectum	combined	2	2	1.02349	0.910565	1.15041	0.697111	0.949293
TIMP-3	P35625	rectum	combined	2	2	0.968407	0.823768	1.13844	0.697305	0.949358
CAD10	Q9Y6N8	rectum	combined	2	2	0.973476	0.850125	1.11472	0.697373	0.949387
ANKY2	Q8IV38	rectum	combined	2	2	1.02034	0.921858	1.12935	0.697383	0.949387
Prostatic acid phosphatase	P15309	rectum	combined	2	2	0.975666	0.861683	1.10473	0.697524	0.949432
PELO	Q9BRX2	rectum	combined	2	2	0.97754	0.871701	1.09623	0.697628	0.949451
STAR5	Q9NSY2	rectum	combined	2	2	0.974811	0.857033	1.10878	0.697789	0.949526
DLL1	O00548	rectum	combined	2	2	1.02836	0.892952	1.18429	0.697889	0.949566
Inhibin a subunit	P05111	rectum	combined	2	2	1.03032	0.886043	1.1981	0.697946	0.949566
HNP-1	P59665	rectum	combined	2	2	0.975483	0.860504	1.10582	0.698067	0.949605
GAGC1	O60829	rectum	combined	2	2	1.02476	0.905484	1.15975	0.698445	0.949606
NSF	P46459	rectum	combined	2	2	1.0374	0.861544	1.24915	0.698445	0.949606
TMG4	Q9BZD6	rectum	combined	2	2	1.02306	0.91162	1.14811	0.698466	0.949606
OLFL3	Q9NRN5	rectum	combined	2	2	1.02671	0.898499	1.17322	0.698524	0.949606
COX42	Q96KJ9	rectum	combined	2	2	0.974375	0.854413	1.11118	0.698565	0.949606
PIN1	Q13526	rectum	combined	2	2	1.02417	0.907445	1.15592	0.698851	0.949606
SDF-1	P48061	rectum	combined	2	2	0.96705	0.816067	1.14597	0.69887	0.949606
CTHR1	Q96CG8	rectum	combined	2	2	0.970148	0.832027	1.1312	0.698939	0.949606
Bone proteoglycan II	P07585	rectum	combined	2	2	1.02678	0.898046	1.17396	0.699028	0.949606
IL-12 Rb1	P42701	rectum	combined	2	2	1.02537	0.903014	1.1643	0.699195	0.949606
FKB1B	P68106	rectum	combined	2	2	0.973631	0.850195	1.11499	0.699237	0.949606
KTHY	P23919	rectum	combined	2	2	1.03988	0.852678	1.26818	0.699373	0.949606
IP16:HIN 2	Q16666	rectum	combined	2	2	0.972042	0.841617	1.12268	0.699674	0.949606
MFAP1	P55081	rectum	combined	2	2	0.973596	0.849815	1.11541	0.699714	0.949606
EGF:CD	P01133	rectum	combined	2	2	1.02304	0.911197	1.14862	0.699728	0.949606
GOLP3	Q9H4A6	rectum	combined	2	2	1.03302	0.875763	1.21852	0.699802	0.949606
CTF8	P0CG13	rectum	combined	2	2	1.02796	0.893396	1.18279	0.700087	0.949606
ZAP70	P43403	rectum	combined	2	2	0.974122	0.85246	1.11315	0.700099	0.949606
MMP-13	P45452	rectum	combined	2	2	0.970117	0.831333	1.13207	0.700122	0.949606
HENMT	Q5T8I9	rectum	combined	2	2	0.970191	0.831696	1.13175	0.700169	0.949606
OSMR	Q99650	rectum	combined	2	2	0.979602	0.882048	1.08795	0.700189	0.949606
PDE4C	Q08493	rectum	combined	2	2	0.970252	0.831934	1.13157	0.70035	0.949606
NANP	Q8TBE9	rectum	combined	2	2	1.02476	0.904744	1.16069	0.700368	0.949606
CDKA2	O75956	rectum	combined	2	2	1.02456	0.905436	1.15935	0.700438	0.949606
ASF1A	Q9Y294	rectum	combined	2	2	1.02232	0.913488	1.14412	0.700672	0.949633
SHP1L	Q9BZQ2	rectum	combined	2	2	1.02689	0.896954	1.17565	0.700675	0.949633
DNJB2	P25686	rectum	combined	2	2	0.965852	0.809026	1.15308	0.700723	0.949633
CTGF	P29279	rectum	combined	2	2	0.975201	0.857958	1.10847	0.700797	0.949633
HSP 70		rectum	combined	2	2	1.02639	0.898533	1.17244	0.701183	0.949849
TGFR-1	P36897	rectum	combined	2	2	1.02152	0.916244	1.13889	0.701214	0.949857
Inosine triphosphatase	Q9BY32	rectum	combined	2	2	1.02697	0.896337	1.17664	0.701437	0.949932
Moesin	P26038	rectum	combined	2	2	0.962971	0.793957	1.16796	0.701577	0.949936
U119B	A6NIH7	rectum	combined	2	2	0.969865	0.829317	1.13423	0.701671	0.949936
EXTL2	Q9UBQ6	rectum	combined	2	2	0.977925	0.872343	1.09629	0.701764	0.949936
PKHA1	Q9HB21	rectum	combined	2	2	0.980787	0.888036	1.08322	0.701901	0.949936
Flt-3	P36888	rectum	combined	2	2	1.02655	0.897645	1.17396	0.701946	0.949961
FKBP3	Q00688	rectum	combined	2	2	0.961752	0.787438	1.17465	0.702285	0.949968
TXNDC4	Q9BS26	rectum	combined	2	2	1.03556	0.865417	1.23916	0.702761	0.949974
TPK1	Q9H3S4	rectum	combined	2	2	1.02226	0.912904	1.14472	0.702905	0.949974
DYL2	Q96FJ2	rectum	combined	2	2	0.956667	0.761887	1.20124	0.70291	0.949974
MUCL1	Q96DR8	rectum	combined	2	2	1.02466	0.903891	1.16156	0.703404	0.950137
STAB2	Q8WWQ8	rectum	combined	2	2	0.974401	0.852577	1.11363	0.703539	0.950138
GRAN	P28676	rectum	combined	2	2	0.973577	0.847889	1.1179	0.704175	0.950142
Proteinase-3	P24158	rectum	combined	2	2	0.973588	0.847914	1.11789	0.704253	0.950142
Integrin a3b1	P05556	rectum	combined	2	2	1.0262	0.897919	1.1728	0.704282	0.950142
EGFL9	Q6UY11	rectum	combined	2	2	1.02763	0.892602	1.18308	0.704557	0.95021
WFKN2	Q8TEU8	rectum	combined	2	2	0.974808	0.854341	1.11226	0.704603	0.950226
STA10	Q9Y365	rectum	combined	2	2	1.02679	0.895599	1.17719	0.704665	0.950236
nectin-1 gamma:ECD	Q15223	rectum	combined	2	2	1.02216	0.912574	1.14491	0.704794	0.950236
Gastric intrinsic factor	P27352	rectum	combined	2	2	1.02732	0.893585	1.18106	0.704878	0.95027
PSMD4	P55036	rectum	combined	2	2	0.973346	0.846251	1.11953	0.705121	0.950298
Cathepsin G	P08311	rectum	combined	2	2	0.97378	0.848464	1.11761	0.705415	0.950454
EED	O75530	rectum	combined	2	2	0.97585	0.859634	1.10778	0.705531	0.950503
RB27A	P51159	rectum	combined	2	2	0.978193	0.872456	1.09675	0.705611	0.950503
PTX3	P26022	rectum	combined	2	2	1.0209	0.916995	1.13659	0.705615	0.950503
CLC2D	Q9UHP7	rectum	combined	2	2	0.973424	0.846378	1.11954	0.705808	0.950513
Aurora kinase A	O14965	rectum	combined	2	2	0.97625	0.861687	1.10604	0.705865	0.95053
DMC1	Q14565	rectum	combined	2	2	1.02975	0.884311	1.1991	0.70593	0.950578
FXRD1	Q96CU9	rectum	combined	2	2	0.972903	0.843512	1.12214	0.705959	0.950589
RL38	P63173	rectum	combined	2	2	0.972681	0.842259	1.1233	0.706109	0.950628
ICAM4	Q14773	rectum	combined	2	2	0.976303	0.861875	1.10592	0.706129	0.950628
PPID	Q08752	rectum	combined	2	2	0.961963	0.785992	1.17733	0.706757	0.950698
LIGO1	Q96FE5	rectum	combined	2	2	0.976822	0.864375	1.1039	0.707038	0.950752
CABP2	Q9NPB3	rectum	combined	2	2	1.02556	0.898941	1.17001	0.707372	0.950814
F1712	A8MVW0	rectum	combined	2	2	1.02555	0.898985	1.16992	0.707394	0.950814
AL1B1	P30837	rectum	combined	2	2	0.971762	0.836683	1.12865	0.707579	0.950862
p107	P28749	rectum	combined	2	2	1.02535	0.89959	1.16868	0.707703	0.950876
UNC5B	Q8IZJ1	rectum	combined	2	2	1.03341	0.870208	1.22721	0.707888	0.950923
DIM1	Q9UNQ2	rectum	combined	2	2	0.967644	0.814444	1.14966	0.708388	0.951162
PRTG	Q2VWP7	rectum	combined	2	2	1.02472	0.901384	1.16494	0.708959	0.951331
ARHI	O95661	rectum	combined	2	2	1.02546	0.898633	1.17018	0.708994	0.951331
FCGR1	P12314	rectum	combined	2	2	1.02289	0.90823	1.15202	0.70911	0.951331
YD286	A6NC05	rectum	combined	2	2	0.976567	0.862109	1.10622	0.709295	0.951331
5NTC	P49902	rectum	combined	2	2	0.96651	0.808001	1.15612	0.709365	0.951331
PTPM1	Q8WUK0	rectum	combined	2	2	0.97228	0.838664	1.12718	0.709367	0.951331
BT3A2	P78410	rectum	combined	2	2	1.02326	0.906455	1.15511	0.71006	0.951428
SOST	Q9BQB4	rectum	combined	2	2	0.983821	0.902699	1.07223	0.710274	0.951428
PGP	A6NDG6	rectum	combined	2	2	0.972262	0.838136	1.12785	0.710333	0.951428
SIRPG	Q9P1W8	rectum	combined	2	2	1.02206	0.910883	1.14681	0.71035	0.951428
TTC32	Q5I0X7	rectum	combined	2	2	1.0197	0.919901	1.13032	0.710504	0.951428
BACD2	Q13829	rectum	combined	2	2	0.971228	0.83242	1.13318	0.710622	0.951469
TMCC3:region 2	Q9ULS5	rectum	combined	2	2	0.974675	0.851093	1.1162	0.710778	0.951539
F229A	H3BQW9	rectum	combined	2	2	0.980476	0.88342	1.08819	0.710832	0.951554
GCKR	Q14397	rectum	combined	2	2	0.977709	0.86784	1.10149	0.710894	0.951554
MFA3L	O75121	rectum	combined	2	2	0.968006	0.815086	1.14962	0.710894	0.951554
TNR6B	Q9UPQ9	rectum	combined	2	2	0.969079	0.820766	1.14419	0.710932	0.951554
HPCL1	P37235	rectum	combined	2	2	1.03108	0.876996	1.21223	0.71095	0.951554
Aldose reductase-like	O60218	rectum	combined	2	2	1.02337	0.905559	1.15651	0.711201	0.951584
THB	P10828	rectum	combined	2	2	1.02321	0.906139	1.15541	0.711282	0.951584
TRADD	Q15628	rectum	combined	2	2	0.975542	0.855629	1.11226	0.711355	0.951584
PABP4	Q13310	rectum	combined	2	2	0.960921	0.777955	1.18692	0.711465	0.951593
NHRF3	Q5T2W1	rectum	combined	2	2	0.973999	0.846999	1.12004	0.711696	0.95169
KIRR3	Q8IZU9	rectum	combined	2	2	0.977787	0.867972	1.1015	0.711706	0.95169
TOPB1	Q92547	rectum	combined	2	2	0.977515	0.866388	1.1029	0.711867	0.951738
OSM	P13725	rectum	combined	2	2	0.975764	0.856604	1.1115	0.711975	0.951771
M1AP	Q8TC57	rectum	combined	2	2	0.972654	0.839509	1.12691	0.712006	0.951776
RBMS1	P29558	rectum	combined	2	2	0.963896	0.792922	1.17174	0.712043	0.951776
TM230	Q96A57	rectum	combined	2	2	1.02589	0.895635	1.1751	0.712118	0.951776
QOR	Q08257	rectum	combined	2	2	1.02292	0.906887	1.1538	0.712196	0.951803
BDP1	A6H8Y1	rectum	combined	2	2	1.02824	0.886735	1.19233	0.712374	0.951876
CU059	P57076	rectum	combined	2	2	1.02129	0.913038	1.14238	0.712465	0.951876
VCAM-1	P19320	rectum	combined	2	2	0.972016	0.835815	1.13041	0.712508	0.951876
ZFAN1	Q8TCF1	rectum	combined	2	2	0.961113	0.778269	1.18691	0.712581	0.951876
VIGLN	Q00341	rectum	combined	2	2	0.969029	0.819678	1.14559	0.712587	0.951876
RAB7B	Q96AH8	rectum	combined	2	2	0.977699	0.86713	1.10237	0.712629	0.951876
FcRIIIa	P08637	rectum	combined	2	2	0.97685	0.862358	1.10654	0.712694	0.951876
COQ7	Q99807	rectum	combined	2	2	0.977066	0.863549	1.1055	0.712723	0.951888
SERC	Q9Y617	rectum	combined	2	2	1.02505	0.898467	1.16947	0.712926	0.951987
CR054	Q8IYD9	rectum	combined	2	2	1.02645	0.893183	1.1796	0.712946	0.951995
LDHA	P00338	rectum	combined	2	2	0.975309	0.853593	1.11438	0.713169	0.952035
GTPBA	A4D1E9	rectum	combined	2	2	1.02236	0.908631	1.15033	0.713188	0.952035
TNFAIP3	P21580	rectum	combined	2	2	0.966337	0.805026	1.15997	0.713265	0.952041
ARL5A	Q9Y689	rectum	combined	2	2	1.01823	0.924495	1.12148	0.713848	0.95217
ADK	P55263	rectum	combined	2	2	1.02654	0.892358	1.18091	0.71397	0.95217
CTNA3	Q9UI47	rectum	combined	2	2	0.976415	0.859292	1.1095	0.714292	0.952207
STIM1:CD	Q13586	rectum	combined	2	2	0.964151	0.79288	1.17242	0.714475	0.952298
OX26	P83859	rectum	combined	2	2	1.02372	0.902855	1.16077	0.714546	0.952308
HSP 70		rectum	combined	2	2	0.9639	0.791509	1.17384	0.71458	0.952308
IGFBP-4	P22692	rectum	combined	2	2	1.02615	0.893358	1.17869	0.715005	0.952532
DCE1	Q99259	rectum	combined	2	2	0.976225	0.857802	1.111	0.715347	0.952697
MXI1	P50539	rectum	combined	2	2	0.972444	0.836716	1.13019	0.715624	0.95279
C8	P07357	rectum	combined	2	2	0.976769	0.86066	1.10854	0.715835	0.952861
CD2AP	Q9Y5K6	rectum	combined	2	2	0.96201	0.780888	1.18514	0.715925	0.952902
IMA7	O60684	rectum	combined	2	2	1.0411	0.837993	1.29342	0.716061	0.952909
Keratin 72	Q14CN4	rectum	combined	2	2	1.0179	0.925103	1.12	0.716075	0.952909
HES3	Q5TGS1	rectum	combined	2	2	0.973936	0.844651	1.12301	0.71627	0.952951
TUFT1	Q9NNX1	rectum	combined	2	2	0.973935	0.844627	1.12304	0.716312	0.95296
Tenascin		rectum	combined	2	2	0.971822	0.832831	1.13401	0.716634	0.953052
RSPO2	Q6UXX9	rectum	combined	2	2	0.98348	0.898852	1.07608	0.716712	0.95308
UDB15	P54855	rectum	combined	2	2	0.976144	0.856776	1.11214	0.716739	0.953086
IGFBP-2	P18065	rectum	combined	2	2	1.02981	0.878617	1.20702	0.716895	0.953086
PO2F1	P14859	rectum	combined	2	2	1.02305	0.90445	1.1572	0.71698	0.953087
PDCD4	Q53EL6	rectum	combined	2	2	0.978298	0.86874	1.10167	0.717303	0.953128
3BP5	O60239	rectum	combined	2	2	0.969541	0.820038	1.1463	0.717345	0.953138
LRC15	Q8TF66	rectum	combined	2	2	1.02738	0.887551	1.18924	0.71745	0.953205
WWC1	Q8IX03	rectum	combined	2	2	1.02134	0.910939	1.14512	0.717509	0.953205
CODA1	Q5TAT6	rectum	combined	2	2	1.02862	0.882765	1.19856	0.717617	0.953205
CN166	Q9Y224	rectum	combined	2	2	1.02338	0.902842	1.16001	0.717763	0.953205
PlGF	P49763	rectum	combined	2	2	0.968108	0.811975	1.15426	0.717952	0.953214
SHRPN	Q9H0F6	rectum	combined	2	2	0.964749	0.794013	1.1722	0.717994	0.953214
CCD51	Q96ER9	rectum	combined	2	2	1.02245	0.906348	1.15342	0.718121	0.953214
BASI	P35613	rectum	combined	2	2	0.971235	0.828879	1.13804	0.718158	0.953214
B3GN2	Q9NY97	rectum	combined	2	2	0.973467	0.841091	1.12668	0.718397	0.953214
HHIP	Q96QV1	rectum	combined	2	2	0.975608	0.853054	1.11577	0.718436	0.953214
BOC	Q9BWV1	rectum	combined	2	2	1.02839	0.883191	1.19745	0.718515	0.953214
RELL1	Q8IUW5	rectum	combined	2	2	0.969862	0.821186	1.14546	0.718521	0.953214
MBTP1	Q14703	rectum	combined	2	2	0.975155	0.850312	1.11833	0.718887	0.953214
FGF-8A	P55075	rectum	combined	2	2	1.02038	0.914218	1.13886	0.718934	0.953214
Cathelicidin peptide	P49913	rectum	combined	2	2	0.976501	0.857846	1.11157	0.719024	0.953227
LDHC	P07864	rectum	combined	2	2	1.02374	0.900845	1.1634	0.719161	0.953346
DPOE2	P56282	rectum	combined	2	2	0.978993	0.871878	1.09927	0.71951	0.953351
SHPS1	P78324	rectum	combined	2	2	1.02383	0.900228	1.1644	0.719791	0.953351
SYT2	Q8N9I0	rectum	combined	2	2	0.980167	0.878511	1.09359	0.71991	0.953351
VSIG8	P0DPA2	rectum	combined	2	2	1.01693	0.92773	1.1147	0.720044	0.953351
WNT5A	P41221	rectum	combined	2	2	1.02334	0.902028	1.16096	0.720079	0.953351
GPD1L	Q8N335	rectum	combined	2	2	1.02264	0.904771	1.15587	0.720104	0.953351
TIM13	Q9Y5L4	rectum	combined	2	2	1.02214	0.906733	1.15223	0.720188	0.953351
DSC3	Q14574	rectum	combined	2	2	1.02408	0.898981	1.1666	0.72034	0.953351
CEAM4	O75871	rectum	combined	2	2	0.980523	0.880405	1.09203	0.720385	0.953351
RBM24	Q9BX46	rectum	combined	2	2	1.02507	0.89509	1.17392	0.72044	0.953352
SMCO1	Q147U7	rectum	combined	2	2	0.979135	0.87234	1.099	0.720457	0.953356
SOX6	P35712	rectum	combined	2	2	0.979334	0.873473	1.09802	0.720498	0.953382
MANEA	Q5SRI9	rectum	combined	2	2	1.02558	0.892886	1.17798	0.720908	0.953629
UB2D2	P62837	rectum	combined	2	2	1.03229	0.867101	1.22896	0.720919	0.953629
ES1	P0DPI2	rectum	combined	2	2	0.979172	0.872267	1.09918	0.721222	0.95369
HSC20	Q8IWL3	rectum	combined	2	2	0.977591	0.863139	1.10722	0.721275	0.953717
TRML1:ECD	Q86YW5	rectum	combined	2	2	1.03161	0.869294	1.22424	0.721608	0.953752
Notch-3	Q9UM47	rectum	combined	2	2	0.973365	0.839036	1.1292	0.721623	0.953752
Carbonic anhydrase 9	Q16790	rectum	combined	2	2	0.975696	0.852153	1.11715	0.721696	0.953752
OXDA	P14920	rectum	combined	2	2	0.977621	0.863138	1.10729	0.721712	0.953752
METTL1	Q9UBP6	rectum	combined	2	2	1.02075	0.911542	1.14305	0.722019	0.953867
PGM2	Q96G03	rectum	combined	2	2	1.01909	0.918048	1.13125	0.722629	0.954018
CPNE7	Q9UBL6	rectum	combined	2	2	0.979997	0.87652	1.09569	0.722663	0.954018
RBM40	Q96LT9	rectum	combined	2	2	1.02319	0.901503	1.1613	0.722693	0.954021
WNK1	Q9H4A3	rectum	combined	2	2	0.966316	0.79933	1.16819	0.723354	0.954143
IgG4, Kappa	P01861	rectum	combined	2	2	1.02377	0.898892	1.16599	0.723421	0.954143
ADAM 10:CD	O14672	rectum	combined	2	2	1.02212	0.905477	1.15379	0.723435	0.954143
KITM	O00142	rectum	combined	2	2	0.977154	0.859746	1.1106	0.723444	0.954143
LRC25:CD	Q8N386	rectum	combined	2	2	0.976374	0.855195	1.11472	0.723615	0.954143
STXB4	Q6ZWJ1	rectum	combined	2	2	0.98028	0.877761	1.09477	0.723793	0.954143
Dynorphin A (1-17)	P01213	rectum	combined	2	2	1.03101	0.87036	1.22131	0.723837	0.954143
HPLN1	P10915	rectum	combined	2	2	0.982025	0.88796	1.08606	0.724044	0.954199
Integrin aVb1	P05556	rectum	combined	2	2	0.974723	0.845525	1.12366	0.724169	0.954205
SE1L2	Q5TEA6	rectum	combined	2	2	0.976719	0.856897	1.1133	0.724275	0.954205
K0152	Q14165	rectum	combined	2	2	1.0391	0.839645	1.28593	0.724323	0.954223
CD040	Q6MZM9	rectum	combined	2	2	1.02029	0.912454	1.14086	0.724556	0.954279
CLU	O75153	rectum	combined	2	2	1.02111	0.909007	1.14704	0.724759	0.954347
HNRPD	Q14103	rectum	combined	2	2	0.969117	0.813778	1.15411	0.724874	0.954347
SMOC2	Q9H3U7	rectum	combined	2	2	0.975705	0.850771	1.11899	0.724978	0.954347
VNN2	O95498	rectum	combined	2	2	0.972334	0.831484	1.13704	0.725294	0.954347
K2013	Q8IYS2	rectum	combined	2	2	0.972837	0.834299	1.13438	0.725329	0.954347
MLP3B	Q9GZQ8	rectum	combined	2	2	1.03406	0.85782	1.24651	0.725337	0.954347
DCLK3	Q9C098	rectum	combined	2	2	0.970635	0.821923	1.14625	0.725389	0.954347
NRL	P54845	rectum	combined	2	2	1.02554	0.890914	1.1805	0.725434	0.954347
PCBP1	Q15365	rectum	combined	2	2	0.965376	0.792642	1.17575	0.726096	0.954508
a1,4-Galactosyltransferase	Q9NPC4	rectum	combined	2	2	0.973646	0.838469	1.13062	0.726177	0.954508
LRP8	Q14114	rectum	combined	2	2	0.979042	0.869504	1.10238	0.726433	0.954508
CCD95	Q8NBZ0	rectum	combined	2	2	1.02039	0.91114	1.14274	0.726832	0.954508
S4A8	Q2Y0W8	rectum	combined	2	2	1.0223	0.903159	1.15716	0.727178	0.954583
RHOG	P84095	rectum	combined	2	2	1.02452	0.894083	1.17399	0.727356	0.954583
FCAMR	Q8WWV6	rectum	combined	2	2	1.02273	0.901275	1.16056	0.727485	0.954583
Fucosyltransferase 3	P21217	rectum	combined	2	2	1.02144	0.906539	1.1509	0.727556	0.954583
D3D2	P42126	rectum	combined	2	2	0.972913	0.833624	1.13547	0.727584	0.954583
VSIG2	Q96IQ7	rectum	combined	2	2	0.979361	0.87082	1.10143	0.727861	0.954583
FGF9	P31371	rectum	combined	2	2	0.976844	0.856076	1.11465	0.727871	0.954583
RAB3D	O95716	rectum	combined	2	2	1.02436	0.894486	1.17309	0.727884	0.954583
CA115	Q9H7X2	rectum	combined	2	2	0.978046	0.862995	1.10843	0.728093	0.954583
IL-18 Rb	O95256	rectum	combined	2	2	0.964892	0.78879	1.18031	0.728137	0.954583
B3GT2	O43825	rectum	combined	2	2	0.981483	0.883288	1.0906	0.728206	0.954583
PA2G4	Q9UQ80	rectum	combined	2	2	0.965195	0.790351	1.17872	0.728279	0.954583
PNOC	Q13519	rectum	combined	2	2	0.976863	0.855763	1.1151	0.728851	0.954737
NR1D1	P20393	rectum	combined	2	2	0.975882	0.850027	1.12037	0.728926	0.954771
TRI72	Q6ZMU5	rectum	combined	2	2	0.982237	0.887526	1.08706	0.729007	0.95481
IKB-epsilon	O00221	rectum	combined	2	2	0.976916	0.855917	1.11502	0.729206	0.954912
NDUV2	P19404	rectum	combined	2	2	0.972462	0.830251	1.13903	0.729212	0.954912
KCE1L:CD	Q9UJ90	rectum	combined	2	2	0.969771	0.814917	1.15405	0.729487	0.954981
ADH1G	P00326	rectum	combined	2	2	1.02282	0.900006	1.16238	0.729593	0.954981
CANB2	Q96LZ3	rectum	combined	2	2	0.978672	0.866001	1.106	0.729749	0.955056
ATPK	P56134	rectum	combined	2	2	0.976133	0.85111	1.11952	0.729757	0.955056
MDGA2	Q7Z553	rectum	combined	2	2	1.02577	0.887755	1.18524	0.730015	0.955171
COA7	Q96BR5	rectum	combined	2	2	1.01801	0.919848	1.12664	0.730094	0.955171
BARD1	Q99728	rectum	combined	2	2	1.02054	0.909124	1.14561	0.730302	0.955171
OTCase	P00480	rectum	combined	2	2	0.979269	0.869288	1.10316	0.73036	0.955171
MPP5	Q8N3R9	rectum	combined	2	2	1.02281	0.89959	1.16291	0.730578	0.955171
IL-20	Q9NYY1	rectum	combined	2	2	0.97811	0.862317	1.10945	0.730622	0.955171
PARK7	Q99497	rectum	combined	2	2	1.03958	0.8334	1.29676	0.730746	0.955171
Siglec-5	O15389	rectum	combined	2	2	0.979306	0.869301	1.10323	0.730869	0.955171
LRMP	Q12912	rectum	combined	2	2	0.981023	0.879553	1.0942	0.730894	0.955171
SHC1:PID	P29353	rectum	combined	2	2	0.961572	0.769084	1.20224	0.730966	0.955171
SSX4	O60224	rectum	combined	2	2	1.02029	0.909843	1.14415	0.731089	0.955208
LIRB3	O75022	rectum	combined	2	2	1.02252	0.900524	1.16104	0.731174	0.955232
BAP1	Q92560	rectum	combined	2	2	0.977033	0.855709	1.11556	0.731248	0.955289
UB2L3/ PolyUbiquitin K48	P0CG47	rectum	combined	2	2	1.0174	0.922	1.12267	0.731297	0.955297
Annexin V	P08758	rectum	combined	2	2	0.974517	0.841	1.12923	0.731339	0.955297
G6B:CD	O95866	rectum	combined	2	2	1.01776	0.920418	1.12539	0.731487	0.955327
SYIC	P41252	rectum	combined	2	2	0.975087	0.844182	1.12629	0.7316	0.955345
Sema E	Q99985	rectum	combined	2	2	0.979599	0.870593	1.10225	0.732016	0.955378
TOIP2	Q8NFQ8	rectum	combined	2	2	1.02371	0.895121	1.17076	0.732268	0.955446
PCYXL	Q8NBM8	rectum	combined	2	2	1.02118	0.90547	1.15167	0.73268	0.955634
NEPR1	Q8N9A8	rectum	combined	2	2	0.975244	0.844546	1.12617	0.732755	0.955634
NET4	Q9HB63	rectum	combined	2	2	1.02618	0.884602	1.19043	0.732941	0.955634
CLK2	P49760	rectum	combined	2	2	1.02273	0.898818	1.16372	0.733051	0.955678
FGF7	P21781	rectum	combined	2	2	0.976631	0.852496	1.11884	0.733159	0.955735
RGMA	Q96B86	rectum	combined	2	2	0.976703	0.852884	1.1185	0.733232	0.955774
ISK7	P58062	rectum	combined	2	2	0.97349	0.834039	1.13626	0.733402	0.955856
GID8	Q9NWU2	rectum	combined	2	2	0.975439	0.845157	1.1258	0.733876	0.955996
CDN2C	P42773	rectum	combined	2	2	1.01821	0.91744	1.13005	0.734301	0.956109
VCX3	Q9NNX9	rectum	combined	2	2	0.979646	0.869945	1.10318	0.734333	0.956119
BRAF1	P15056	rectum	combined	2	2	1.02352	0.894811	1.17075	0.734561	0.956205
TCAL4	Q96EI5	rectum	combined	2	2	1.02142	0.903596	1.1546	0.734717	0.956205
SMR3A	Q99954	rectum	combined	2	2	0.973077	0.830848	1.13965	0.73497	0.956205
NG36	Q96KQ7	rectum	combined	2	2	0.97501	0.842045	1.12897	0.735123	0.95622
ROBO1	Q9Y6N7	rectum	combined	2	2	1.03033	0.866513	1.22512	0.735201	0.95622
USF2	Q15853	rectum	combined	2	2	0.971803	0.823156	1.14729	0.735601	0.95622
MutY homolog	Q9UIF7	rectum	combined	2	2	0.978933	0.865119	1.10772	0.735638	0.95622
BL1S1	P78537	rectum	combined	2	2	0.97899	0.865426	1.10746	0.735721	0.95622
ELK1	P19419	rectum	combined	2	2	0.982462	0.886487	1.08883	0.73585	0.95622
NEUFC	Q8WUJ1	rectum	combined	2	2	0.980838	0.876525	1.09756	0.735921	0.95622
ZN134	P52741	rectum	combined	2	2	0.982041	0.883782	1.09123	0.736186	0.95622
PHKA1	P46020	rectum	combined	2	2	1.0187	0.914592	1.13467	0.736207	0.95622
MFAP3	P55082	rectum	combined	2	2	0.978339	0.86126	1.11133	0.736305	0.95622
BMPER	Q8N8U9	rectum	combined	2	2	0.977772	0.857794	1.11453	0.736462	0.95622
Kallistatin	P29622	rectum	combined	2	2	1.02398	0.891734	1.17585	0.736929	0.956393
BGLR	P08236	rectum	combined	2	2	0.975876	0.846268	1.12533	0.736965	0.956402
MACD2	A1Z1Q3	rectum	combined	2	2	0.976704	0.851149	1.12078	0.737049	0.956406
KCAB3	O43448	rectum	combined	2	2	1.0198	0.909532	1.14343	0.737051	0.956406
CDHR1	Q96JP9	rectum	combined	2	2	0.981743	0.881579	1.09329	0.737178	0.956445
FGF-19	O95750	rectum	combined	2	2	0.978434	0.86145	1.1113	0.737192	0.956445
AMGO1:ECD	Q86WK6	rectum	combined	2	2	1.0158	0.926928	1.11319	0.737193	0.956445
NRK2	Q9NPI5	rectum	combined	2	2	0.980424	0.873458	1.10049	0.737318	0.956445
PYDC1	Q8WXC3	rectum	combined	2	2	1.01619	0.92514	1.11621	0.73734	0.956445
Mcl-1	Q07820	rectum	combined	2	2	0.981395	0.879378	1.09525	0.737357	0.956445
ISLR2	Q6UXK2	rectum	combined	2	2	0.975811	0.845554	1.12613	0.737651	0.956547
SPDLY	Q96EA4	rectum	combined	2	2	0.969269	0.80734	1.16368	0.737877	0.956626
SHP-2	Q06124	rectum	combined	2	2	1.03644	0.840377	1.27823	0.738	0.956672
HSP76	P17066	rectum	combined	2	2	1.0329	0.854305	1.24882	0.738253	0.956825
Nr-CAM	Q92823	rectum	combined	2	2	1.03006	0.865754	1.22556	0.738319	0.956826
FABP	P05413	rectum	combined	2	2	1.03092	0.862129	1.23276	0.738529	0.956832
ERMIN	Q8TAM6	rectum	combined	2	2	0.980084	0.870877	1.10298	0.738559	0.956832
PIANP	Q8IYJ0	rectum	combined	2	2	1.02986	0.866415	1.22413	0.738622	0.956832
PPM1G	O15355	rectum	combined	2	2	1.02213	0.898748	1.16246	0.73872	0.95685
ISK8	P0C7L1	rectum	combined	2	2	0.979617	0.86785	1.10578	0.738997	0.95685
DCUP	P06132	rectum	combined	2	2	0.967646	0.797298	1.17439	0.739218	0.956853
SCG3	Q8WXD2	rectum	combined	2	2	0.970506	0.813649	1.1576	0.739251	0.956853
CLC2B	Q92478	rectum	combined	2	2	0.980217	0.871279	1.10278	0.739575	0.95689
BDH2	Q9BUT1	rectum	combined	2	2	0.976808	0.850444	1.12195	0.739903	0.95696
PDE1A	P54750	rectum	combined	2	2	0.977797	0.856373	1.11644	0.739968	0.95696
DPY30	Q9C005	rectum	combined	2	2	0.970371	0.812433	1.15901	0.740015	0.95696
DSCAM	O60469	rectum	combined	2	2	1.01718	0.919754	1.12493	0.74016	0.95699
IRF-3	Q14653	rectum	combined	2	2	0.964903	0.781151	1.19188	0.740294	0.957078
TADA1	Q96BN2	rectum	combined	2	2	1.02553	0.883446	1.19047	0.740392	0.957106
BNIP3	Q12983	rectum	combined	2	2	1.01895	0.911848	1.13863	0.740428	0.957106
CHSTC	Q9NRB3	rectum	combined	2	2	1.02565	0.882842	1.19157	0.740557	0.957162
IGFBP-5	P24593	rectum	combined	2	2	1.02493	0.885804	1.18591	0.740754	0.957261
PTN4	P29074	rectum	combined	2	2	1.02274	0.895155	1.16852	0.7408	0.957264
Integrin alpha-2/ b1	P05556	rectum	combined	2	2	0.97814	0.857954	1.11516	0.74107	0.957343
DLDH	P09622	rectum	combined	2	2	0.972625	0.824931	1.14676	0.741159	0.957343
PCDBA	Q9UN67	rectum	combined	2	2	0.983221	0.889112	1.08729	0.741678	0.957539
ANGL1:N-term	O95841	rectum	combined	2	2	1.02267	0.89498	1.16858	0.741838	0.957598
Endothelin 1	P05305	rectum	combined	2	2	1.01812	0.914891	1.133	0.741978	0.957608
PC4L1	A6NKN8	rectum	combined	2	2	0.971193	0.816028	1.15586	0.742076	0.957608
CO9A1	P20849	rectum	combined	2	2	0.982556	0.884729	1.0912	0.742243	0.957608
SRP14	P37108	rectum	combined	2	2	1.01515	0.928072	1.1104	0.742456	0.957667
IgM	P01871	rectum	combined	2	2	1.02329	0.891766	1.1742	0.742939	0.957744
ZAP70	P43403	rectum	combined	2	2	0.979903	0.867794	1.10649	0.743287	0.957837
MIP-5	Q16663	rectum	combined	2	2	1.02462	0.88577	1.18524	0.743393	0.957884
NRSN1	Q8IZ57	rectum	combined	2	2	1.01947	0.908276	1.14427	0.743529	0.957884
Siglec-5	O15389	rectum	combined	2	2	0.980501	0.871313	1.10337	0.743738	0.957884
PRAME	P78395	rectum	combined	2	2	1.02009	0.905382	1.14934	0.74377	0.957884
CLC4G	Q6UXB4	rectum	combined	2	2	0.978437	0.858483	1.11515	0.743918	0.957912
Thioredoxin reductase 1	Q16881	rectum	combined	2	2	0.969278	0.80373	1.16893	0.744013	0.957913
ARP19	P56211	rectum	combined	2	2	1.02206	0.896523	1.16518	0.744135	0.957913
MCP-2	P80075	rectum	combined	2	2	0.981435	0.876871	1.09847	0.744408	0.95794
RYK	P34925	rectum	combined	2	2	0.978255	0.857057	1.11659	0.744588	0.95794
ZN774	Q6NX45	rectum	combined	2	2	1.01891	0.910289	1.1405	0.744593	0.95794
CLUL1	Q15846	rectum	combined	2	2	1.01939	0.908067	1.14435	0.744849	0.95794
OXLD1	Q5BKU9	rectum	combined	2	2	1.02337	0.890384	1.17623	0.74495	0.95794
RDH10	Q8IZV5	rectum	combined	2	2	1.02001	0.905155	1.14944	0.745151	0.957985
C1s	P09871	rectum	combined	2	2	0.980176	0.868662	1.10601	0.745237	0.957985
HAP28	Q13442	rectum	combined	2	2	0.967343	0.791764	1.18186	0.745255	0.957985
ITM2C:C-term	Q9NQX7	rectum	combined	2	2	0.979728	0.865836	1.1086	0.745315	0.957985
UBL5	Q9BZL1	rectum	combined	2	2	1.02748	0.872294	1.21026	0.745593	0.958067
HNRLL	Q8WVV9	rectum	combined	2	2	0.980329	0.869195	1.10567	0.74623	0.958213
Integrin aLb2	P05107	rectum	combined	2	2	1.0174	0.916218	1.12975	0.746925	0.95832
GLCM	P04062	rectum	combined	2	2	1.02357	0.888538	1.17911	0.746927	0.95832
FZD7	O75084	rectum	combined	2	2	0.979459	0.863436	1.11107	0.746972	0.958334
RM02	Q5T653	rectum	combined	2	2	1.01969	0.905608	1.14814	0.747376	0.95837
SNAA	P54920	rectum	combined	2	2	0.963	0.76543	1.21157	0.747591	0.95837
THSD1	Q9NS62	rectum	combined	2	2	0.978787	0.858962	1.11533	0.747596	0.95837
Desmoglein-2	Q14126	rectum	combined	2	2	1.02427	0.885029	1.18542	0.747704	0.95837
G-CSF	P09919	rectum	combined	2	2	1.015	0.926934	1.11144	0.747783	0.95837
ACES	P22303	rectum	combined	2	2	0.977701	0.852046	1.12189	0.747979	0.95837
ETFA	P13804	rectum	combined	2	2	0.980438	0.868896	1.1063	0.748514	0.958384
LGR5	O75473	rectum	combined	2	2	0.979457	0.862558	1.1122	0.748902	0.958457
HYKK	A2RU49	rectum	combined	2	2	0.98213	0.879261	1.09703	0.749413	0.958727
CSF2R	P15509	rectum	combined	2	2	0.976475	0.843689	1.13016	0.749559	0.958767
XRCC1	P18887	rectum	combined	2	2	0.977583	0.8505	1.12366	0.749662	0.958798
THAP4	Q8WY91	rectum	combined	2	2	1.0197	0.904479	1.14961	0.749778	0.958853
Apo F	Q13790	rectum	combined	2	2	1.02678	0.872603	1.2082	0.750219	0.959051
RS3A	P61247	rectum	combined	2	2	0.973949	0.827631	1.14613	0.750636	0.95914
OPALI	Q96PE5	rectum	combined	2	2	1.02249	0.891389	1.17288	0.750703	0.959177
CRGD	P07320	rectum	combined	2	2	0.982939	0.883921	1.09305	0.750746	0.959196
VPS28 protein homolog	Q9UK41	rectum	combined	2	2	1.02023	0.901643	1.15441	0.750755	0.959197
AMPK a1b1g1	P54619	rectum	combined	2	2	0.974131	0.828435	1.14545	0.751181	0.959394
C20orf77	Q9NQG5	rectum	combined	2	2	0.979622	0.862425	1.11275	0.751479	0.959506
CD47	Q08722	rectum	combined	2	2	0.9802	0.866023	1.10943	0.751624	0.959539
GREM1	O60565	rectum	combined	2	2	1.01733	0.914534	1.13167	0.751958	0.959671
SLC31	Q07837	rectum	combined	2	2	0.98202	0.877514	1.09897	0.751963	0.959671
AURKB	Q96GD4	rectum	combined	2	2	1.02121	0.896498	1.16327	0.752145	0.959727
FBX3	Q9UK99	rectum	combined	2	2	0.982267	0.878967	1.09771	0.752309	0.959818
GFRa-1	P56159	rectum	combined	2	2	0.976606	0.842958	1.13144	0.752561	0.960048
BAP29	Q9UHQ4	rectum	combined	2	2	1.02251	0.890295	1.17435	0.75271	0.960075
TMOD2	Q9NZR1	rectum	combined	2	2	0.963945	0.766751	1.21185	0.753167	0.960252
USB1	Q9BQ65	rectum	combined	2	2	1.0136	0.931646	1.10277	0.753448	0.960268
Ku70	P12956	rectum	combined	2	2	1.02037	0.899694	1.15724	0.753497	0.960268
IF4A2	Q14240	rectum	combined	2	2	0.966754	0.782446	1.19448	0.754054	0.960326
PPCE	P48147	rectum	combined	2	2	1.02586	0.87431	1.20368	0.754231	0.960393
Carbonic Anhydrase IV	P22748	rectum	combined	2	2	0.979015	0.857271	1.11805	0.754265	0.960393
PECR	Q9BY49	rectum	combined	2	2	0.979097	0.85776	1.1176	0.754329	0.960401
ANR54	Q6NXT1	rectum	combined	2	2	1.02256	0.889113	1.17604	0.754499	0.960448
NR2CA	Q86WQ0	rectum	combined	2	2	1.01394	0.929657	1.10586	0.754588	0.960466
NENF	Q9UMX5	rectum	combined	2	2	0.981728	0.87449	1.10212	0.754688	0.960489
MIP-5	Q16663	rectum	combined	2	2	0.978996	0.856904	1.11848	0.75477	0.96052
C56D1	Q8N8Q1	rectum	combined	2	2	0.98251	0.879488	1.0976	0.754885	0.960576
KCC4	Q16566	rectum	combined	2	2	0.979773	0.861806	1.11389	0.754901	0.960576
Granulysin	P22749	rectum	combined	2	2	0.981107	0.870354	1.10595	0.754966	0.960576
LECT2	O14960	rectum	combined	2	2	0.980136	0.864056	1.11181	0.755067	0.960576
AMERL	Q6DCA0	rectum	combined	2	2	0.979352	0.858929	1.11666	0.755288	0.960608
ID2	Q02363	rectum	combined	2	2	0.980918	0.868988	1.10726	0.755295	0.960608
sICAM-5	Q9UMF0	rectum	combined	2	2	1.02015	0.899795	1.15661	0.7554	0.96066
VATF	Q16864	rectum	combined	2	2	0.974904	0.830467	1.14446	0.756055	0.960985
Midkine	P21741	rectum	combined	2	2	0.981353	0.871409	1.10517	0.756187	0.960985
THIC	Q9BWD1	rectum	combined	2	2	0.971455	0.808938	1.16662	0.756529	0.961094
Macrophage scavenger receptor:ECD	P21757	rectum	combined	2	2	0.973543	0.821674	1.15348	0.756657	0.961177
CK070	Q9BRQ4	rectum	combined	2	2	0.984781	0.893731	1.08511	0.75669	0.961177
IRF8	Q02556	rectum	combined	2	2	0.979118	0.856732	1.11899	0.756738	0.961206
PADI1	Q9ULC6	rectum	combined	2	2	0.980274	0.864112	1.11205	0.756871	0.961234
Hemopexin	P02790	rectum	combined	2	2	0.977312	0.844952	1.1304	0.757253	0.961344
K1143	Q96AT1	rectum	combined	2	2	1.01824	0.907912	1.14198	0.757372	0.961344
LECT2	O14960	rectum	combined	2	2	1.02416	0.880189	1.19168	0.757435	0.961344
RET7	Q96R05	rectum	combined	2	2	1.01888	0.904746	1.14741	0.757672	0.961344
LPL	P06858	rectum	combined	2	2	0.973223	0.81909	1.15636	0.757674	0.961344
B4GT1	P15291	rectum	combined	2	2	1.02369	0.882202	1.18787	0.757683	0.961344
NALP1	Q9C000	rectum	combined	2	2	0.983575	0.885348	1.0927	0.757684	0.961344
HYAL1	Q12794	rectum	combined	2	2	0.979611	0.859332	1.11672	0.757925	0.961351
FHR2	P36980	rectum	combined	2	2	1.01983	0.900084	1.15552	0.75795	0.961351
NALD2	Q9Y3Q0	rectum	combined	2	2	0.976341	0.838301	1.13711	0.758185	0.961385
NDUS4	O43181	rectum	combined	2	2	0.980718	0.86637	1.11016	0.758227	0.961388
Fas, soluble	P25445	rectum	combined	2	2	0.981455	0.871068	1.10583	0.758466	0.961564
IFNA6	P05013	rectum	combined	2	2	1.01811	0.908006	1.14157	0.758562	0.961614
TXLNA	P40222	rectum	combined	2	2	0.978076	0.849124	1.12661	0.758601	0.961614
SHP	Q15466	rectum	combined	2	2	0.978557	0.852207	1.12364	0.758611	0.961614
RUXG	P62308	rectum	combined	2	2	0.966851	0.779618	1.19905	0.758868	0.961706
MMAD	Q9H3L0	rectum	combined	2	2	1.01836	0.906664	1.14382	0.758875	0.961706
LSHB	P01229	rectum	combined	2	2	1.01797	0.908531	1.14059	0.758894	0.961706
TNNT3	P45378	rectum	combined	2	2	0.979684	0.85928	1.11696	0.759018	0.9618
hnRNP A/B	Q99729	rectum	combined	2	2	0.97171	0.808869	1.16734	0.759109	0.961807
CD82 antigen	P27701	rectum	combined	2	2	1.01836	0.906421	1.14413	0.759393	0.961807
C3adesArg	P01024	rectum	combined	2	2	1.02222	0.888099	1.17659	0.759443	0.961807
ISK2	P20155	rectum	combined	2	2	1.01915	0.902602	1.15075	0.759466	0.961807
FTCD	O95954	rectum	combined	2	2	1.02185	0.889792	1.1735	0.759531	0.961816
C1TC	P11586	rectum	combined	2	2	1.0263	0.868905	1.2122	0.759917	0.961938
FATE1	Q969F0	rectum	combined	2	2	1.0172	0.911774	1.13481	0.760012	0.961994
CD38	P28907	rectum	combined	2	2	1.02187	0.889236	1.17428	0.760383	0.962126
eIF-2-beta	P20042	rectum	combined	2	2	1.0327	0.839403	1.2705	0.760915	0.962261
HERV1	P55789	rectum	combined	2	2	1.02604	0.869346	1.21098	0.761103	0.962275
SPF30	O75940	rectum	combined	2	2	0.974299	0.823617	1.15255	0.761329	0.962304
FLAP endonuclease-1	P39748	rectum	combined	2	2	0.980067	0.860471	1.11629	0.761714	0.962345
ETV4	P43268	rectum	combined	2	2	1.02382	0.879069	1.19241	0.762106	0.96243
UCHL5	Q9Y5K5	rectum	combined	2	2	0.976764	0.838815	1.1374	0.762157	0.962434
KGUA	Q16774	rectum	combined	2	2	1.02943	0.852608	1.24292	0.762923	0.962679
C1QR1	Q9NPY3	rectum	combined	2	2	0.981361	0.868236	1.10923	0.763347	0.96268
CRF2-12	Q8IU57	rectum	combined	2	2	0.982365	0.874845	1.1031	0.763534	0.96268
PGD2 synthase	P41222	rectum	combined	2	2	0.976378	0.835566	1.14092	0.763536	0.96268
SIRT2	Q8IXJ6	rectum	combined	2	2	1.01702	0.911075	1.13528	0.763671	0.96268
C99L2	Q8TCZ2	rectum	combined	2	2	1.01504	0.92087	1.11884	0.763779	0.96268
sFRP-3	Q92765	rectum	combined	2	2	0.980445	0.861855	1.11535	0.763998	0.96268
MFAP2	P55001	rectum	combined	2	2	1.02382	0.877832	1.1941	0.764206	0.96268
YTDC1	Q96MU7	rectum	combined	2	2	1.018	0.905966	1.14389	0.764228	0.96268
PITX3	O75364	rectum	combined	2	2	1.01662	0.912752	1.13231	0.764318	0.96268
FMO3	P31513	rectum	combined	2	2	0.985374	0.894863	1.08504	0.764385	0.96268
SIAT2	Q96JF0	rectum	combined	2	2	0.979867	0.857795	1.11931	0.764484	0.96268
MAAI	O43708	rectum	combined	2	2	0.980583	0.862521	1.1148	0.764503	0.96268
HES1	Q14469	rectum	combined	2	2	0.980235	0.860208	1.11701	0.764518	0.96268
AMD	P19021	rectum	combined	2	2	1.02298	0.881629	1.187	0.76457	0.96268
Alpha-1-syntrophin	Q13424	rectum	combined	2	2	0.982662	0.876368	1.10185	0.7646	0.96268
GX	O15496	rectum	combined	2	2	0.982243	0.873506	1.10451	0.764699	0.96268
PLA1A	Q53H76	rectum	combined	2	2	0.97403	0.819837	1.15722	0.764745	0.96268
carboxylesterase, liver	P23141	rectum	combined	2	2	0.983088	0.879177	1.09928	0.764752	0.96268
Asparaginase-like protein 1	Q7L266	rectum	combined	2	2	1.02418	0.875818	1.19767	0.764774	0.96268
RFA2	P15927	rectum	combined	2	2	0.978174	0.846516	1.13031	0.764784	0.96268
CYH4	Q9UIA0	rectum	combined	2	2	1.02397	0.87672	1.19595	0.764927	0.962696
PRS6A	P17980	rectum	combined	2	2	0.969735	0.792778	1.18619	0.764972	0.962713
PNP	P00491	rectum	combined	2	2	1.03317	0.834053	1.27983	0.765117	0.962748
ZHX2	Q9Y6X8	rectum	combined	2	2	0.979618	0.855796	1.12136	0.765184	0.962781
IGBP1	P78318	rectum	combined	2	2	1.03062	0.845499	1.25628	0.765258	0.962791
CAMK1	Q14012	rectum	combined	2	2	0.979972	0.858087	1.11917	0.765286	0.962791
FGF-19	O95750	rectum	combined	2	2	0.980327	0.860395	1.11698	0.765382	0.962832
AMGO2	Q86SJ2	rectum	combined	2	2	1.02048	0.893173	1.16593	0.765556	0.962881
PCSK9	Q8NBP7	rectum	combined	2	2	1.02152	0.887963	1.17516	0.765836	0.96296
SEM5A	Q13591	rectum	combined	2	2	1.01928	0.898906	1.15577	0.765866	0.96296
TYDP1	Q9NUW8	rectum	combined	2	2	1.02234	0.883959	1.18238	0.765925	0.962969
DCP1B	Q8IZD4	rectum	combined	2	2	0.977883	0.843898	1.13314	0.766106	0.963005
MRE11	P49959	rectum	combined	2	2	0.976612	0.835504	1.14155	0.766289	0.963085
CRTP1	A8MQ03	rectum	combined	2	2	1.01902	0.899689	1.15418	0.766859	0.963107
HHLA2	Q9UM44	rectum	combined	2	2	0.980425	0.860236	1.11741	0.76702	0.963116
INHBC	P55103	rectum	combined	2	2	0.980561	0.861102	1.11659	0.767112	0.963116
SLUG	O43623	rectum	combined	2	2	1.02258	0.881646	1.18604	0.767908	0.963484
DHH	O43323	rectum	combined	2	2	1.0258	0.866068	1.21499	0.768032	0.963504
CX068	A6NGZ8	rectum	combined	2	2	1.02022	0.893088	1.16546	0.768113	0.963537
KRIP-1	Q13263	rectum	combined	2	2	0.983708	0.881897	1.09727	0.768241	0.963553
CLM9	Q6UXG3	rectum	combined	2	2	0.980066	0.857158	1.1206	0.768368	0.963582
VEGF sR1	P17948	rectum	combined	2	2	1.01957	0.896177	1.15995	0.768417	0.963589
SEM3B	Q13214	rectum	combined	2	2	1.01572	0.915534	1.12687	0.768431	0.963589
MYOM2	P54296	rectum	combined	2	2	1.02026	0.892716	1.16603	0.768449	0.963589
S100A7	P31151	rectum	combined	2	2	0.980555	0.860314	1.1176	0.768607	0.963657
HBD-2	O15263	rectum	combined	2	2	1.0209	0.889345	1.17191	0.76887	0.963826
Calpain I	P04632	rectum	combined	2	2	0.967665	0.777098	1.20496	0.768955	0.96385
SKP1	P63208	rectum	combined	2	2	1.0217	0.885341	1.17906	0.768956	0.96385
SIG14	Q08ET2	rectum	combined	2	2	0.982253	0.871541	1.10703	0.769153	0.963864
ARC	Q7LC44	rectum	combined	2	2	0.979773	0.854683	1.12317	0.769352	0.963919
Galectin-3	P17931	rectum	combined	2	2	1.02258	0.880628	1.18743	0.769609	0.963919
RFFL	Q8WZ73	rectum	combined	2	2	1.0189	0.898905	1.1549	0.769667	0.963919
MDGA1	Q8NFP4	rectum	combined	2	2	0.980171	0.857086	1.12093	0.769883	0.963919
Kallikrein 2	P20151	rectum	combined	2	2	1.02049	0.890544	1.16941	0.770351	0.963919
LRFN3	Q9BTN0	rectum	combined	2	2	1.01539	0.916372	1.12511	0.770453	0.963921
DUS10	Q9Y6W6	rectum	combined	2	2	1.01783	0.903843	1.1462	0.770547	0.963921
NEUR1	Q99519	rectum	combined	2	2	0.977819	0.840999	1.1369	0.77055	0.963921
IPP2	P41236	rectum	combined	2	2	0.97569	0.826907	1.15124	0.770639	0.963921
CYTN	P01037	rectum	combined	2	2	0.980944	0.861884	1.11645	0.770726	0.963921
GST A1-1	P08263	rectum	combined	2	2	1.01879	0.898897	1.15467	0.770742	0.963921
Prokineticin-2	Q9HC23	rectum	combined	2	2	0.977813	0.840707	1.13728	0.77099	0.963993
Hemopexin	P02790	rectum	combined	2	2	1.01886	0.898263	1.15565	0.771294	0.964166
DR6	O75509	rectum	combined	2	2	1.02608	0.862304	1.22097	0.771658	0.964175
L10K	Q9UNZ5	rectum	combined	2	2	1.01923	0.896159	1.15921	0.771707	0.964175
TNF sR-II	P20333	rectum	combined	2	2	1.02093	0.887472	1.17445	0.771994	0.964256
WASL	O00401	rectum	combined	2	2	0.979056	0.848368	1.12988	0.772158	0.964328
PHOP2	Q8TCD6	rectum	combined	2	2	0.98072	0.859391	1.11918	0.77264	0.964425
TM1L2	Q6ZVM7	rectum	combined	2	2	0.982958	0.874751	1.10455	0.772681	0.964431
sperm acrosome associated 1	Q9HBV2	rectum	combined	2	2	1.01885	0.897484	1.15663	0.772895	0.964431
TEFF1	Q8IYR6	rectum	combined	2	2	1.01857	0.898906	1.15416	0.772923	0.964431
FCERA	P12319	rectum	combined	2	2	1.02106	0.886182	1.17647	0.773074	0.964438
LDH-H 1	P07195	rectum	combined	2	2	1.0287	0.848647	1.24695	0.773185	0.964484
PDGFRA	P16234	rectum	combined	2	2	1.01798	0.901735	1.1492	0.773349	0.964526
PURB	Q96QR8	rectum	combined	2	2	1.03204	0.83264	1.2792	0.773397	0.964526
TADBP	Q13148	rectum	combined	2	2	0.981692	0.865607	1.11334	0.773515	0.964526
RN148:region 1	Q8N7C7	rectum	combined	2	2	0.980579	0.857958	1.12072	0.77354	0.964526
SQSTM	Q13501	rectum	combined	2	2	1.01882	0.897247	1.15686	0.773683	0.964599
FHL17	Q9BXU8	rectum	combined	2	2	0.975721	0.82513	1.1538	0.773829	0.964622
p53 R175H	P04637	rectum	combined	2	2	0.985254	0.889927	1.09079	0.774774	0.964799
C4	P0C0L4	rectum	combined	2	2	0.981297	0.861943	1.11718	0.775381	0.965014
CD59	P13987	rectum	combined	2	2	0.977745	0.837661	1.14126	0.775444	0.965014
PSMP	Q1L6U9	rectum	combined	2	2	0.97866	0.843807	1.13506	0.77552	0.965014
KC1AL	Q8N752	rectum	combined	2	2	1.01759	0.902589	1.14725	0.775645	0.965014
IL-22BP	Q969J5	rectum	combined	2	2	0.975726	0.823956	1.15545	0.775733	0.965042
LRP	Q14764	rectum	combined	2	2	0.978882	0.845093	1.13385	0.775909	0.965097
GRN	P28799	rectum	combined	2	2	1.02003	0.889801	1.16931	0.776015	0.965137
TMG1:Pro-form, ECD	O14668	rectum	combined	2	2	0.983335	0.875785	1.10409	0.776127	0.96517
C3	P01024	rectum	combined	2	2	0.978596	0.842992	1.13601	0.776178	0.965197
KSYK:SH2, 1 and 2	P43405	rectum	combined	2	2	0.971192	0.79388	1.18811	0.776257	0.96526
MYG1	Q9HB07	rectum	combined	2	2	1.03047	0.837771	1.26749	0.776294	0.965264
CDK5/p35	Q00535	rectum	combined	2	2	0.981881	0.865454	1.11397	0.776447	0.9653
FHR4	Q92496	rectum	combined	2	2	1.01841	0.897893	1.15511	0.776472	0.965321
PXDNL	A1KZ92	rectum	combined	2	2	0.983277	0.875067	1.10487	0.776787	0.965328
CDK20	Q8IZL9	rectum	combined	2	2	0.980435	0.855222	1.12398	0.776844	0.965363
GSTA4	O15217	rectum	combined	2	2	1.01908	0.894034	1.16161	0.777229	0.965477
BGH3	Q15582	rectum	combined	2	2	1.02178	0.879922	1.18652	0.777505	0.965493
HNRPQ	O60506	rectum	combined	2	2	0.981338	0.861039	1.11844	0.777684	0.965493
HDHD2	Q9H0R4	rectum	combined	2	2	0.969623	0.782706	1.20118	0.777688	0.965493
SCAM5	Q8TAC9	rectum	combined	2	2	1.01783	0.900274	1.15073	0.77778	0.965493
R3GEF	Q8TBN0	rectum	combined	2	2	0.981278	0.860559	1.11893	0.777808	0.965493
AL3B1	P43353	rectum	combined	2	2	0.980826	0.857405	1.12201	0.777826	0.965493
Histone H2A type 1	P0C0S8	rectum	combined	2	2	0.978365	0.840361	1.13903	0.777985	0.965493
ITI heavy chain H2	P19823	rectum	combined	2	2	1.02478	0.864352	1.21499	0.77807	0.965493
ISPD	A4D126	rectum	combined	2	2	1.0175	0.901877	1.14794	0.778076	0.965493
TLK1	Q9UKI8	rectum	combined	2	2	1.01922	0.892735	1.16361	0.778294	0.965516
C1D	Q13901	rectum	combined	2	2	1.01719	0.903342	1.14538	0.778384	0.965516
KLRF1	Q9NZS2	rectum	combined	2	2	0.985243	0.888321	1.09274	0.778415	0.965516
ARRD5	A6NEK1	rectum	combined	2	2	1.02294	0.873364	1.19812	0.778584	0.96555
RSPO1	Q2MKA7	rectum	combined	2	2	1.01703	0.904083	1.14409	0.778602	0.96555
Discoidin domain receptor 2	Q16832	rectum	combined	2	2	0.9779	0.836747	1.14287	0.778729	0.96555
PLXD1	Q9Y4D7	rectum	combined	2	2	0.978735	0.842129	1.1375	0.77929	0.965563
PCKGM	Q16822	rectum	combined	2	2	0.982405	0.867547	1.11247	0.779603	0.965577
ARLY	P04424	rectum	combined	2	2	1.01839	0.896318	1.15709	0.779683	0.965577
PLSI	Q14651	rectum	combined	2	2	1.01999	0.887881	1.17177	0.779687	0.965577
Cytochrome c	P99999	rectum	combined	2	2	1.02684	0.852879	1.23628	0.779757	0.965577
KCTD6	Q8NC69	rectum	combined	2	2	0.981328	0.859526	1.12039	0.780428	0.965911
BTG1	P62324	rectum	combined	2	2	0.982618	0.868435	1.11182	0.780852	0.966128
Gastrin-releasing peptide	P07492	rectum	combined	2	2	1.01638	0.906424	1.13967	0.780916	0.966128
SPA9	Q86WD7	rectum	combined	2	2	1.01953	0.889607	1.16843	0.780923	0.966128
SEM4B	Q9NPR2	rectum	combined	2	2	1.0181	0.897161	1.15535	0.780962	0.966128
Septin-5	Q99719	rectum	combined	2	2	0.982275	0.865843	1.11436	0.781147	0.966145
BMP-6	P22004	rectum	combined	2	2	1.02084	0.88259	1.18075	0.781155	0.966145
TMUB2	Q71RG4	rectum	combined	2	2	0.983312	0.87321	1.1073	0.781201	0.966169
IGSF3	O75054	rectum	combined	2	2	0.979786	0.848165	1.13183	0.78143	0.966223
MIA	Q16674	rectum	combined	2	2	0.979133	0.843611	1.13643	0.781451	0.966223
WDR18	Q9BV38	rectum	combined	2	2	1.02404	0.865794	1.21121	0.781489	0.966223
APCD1	Q8J025	rectum	combined	2	2	0.985593	0.889533	1.09203	0.781499	0.966223
PNMT	P11086	rectum	combined	2	2	1.01589	0.908751	1.13565	0.78163	0.966245
C9	P02748	rectum	combined	2	2	1.01967	0.888477	1.17023	0.781645	0.966245
ARFP2	P53365	rectum	combined	2	2	0.984897	0.884336	1.09689	0.781821	0.966261
UBE2C	O00762	rectum	combined	2	2	0.981225	0.858011	1.12213	0.781901	0.966261
DOCK2	Q92608	rectum	combined	2	2	1.02028	0.884906	1.17636	0.782239	0.966355
VATC1	P21283	rectum	combined	2	2	1.02965	0.836543	1.26734	0.782739	0.966416
ZN175	Q9Y473	rectum	combined	2	2	1.01917	0.890375	1.1666	0.782936	0.966416
LCMT1	Q9UIC8	rectum	combined	2	2	1.01664	0.904028	1.14327	0.782952	0.966416
PSD11	O00231	rectum	combined	2	2	1.02935	0.837741	1.26478	0.783115	0.966416
ADPPT	Q9NRN7	rectum	combined	2	2	0.969377	0.776697	1.20986	0.783253	0.966416
LIRA6	Q6PI73	rectum	combined	2	2	0.982959	0.869402	1.11135	0.783767	0.966416
RPP40	O75818	rectum	combined	2	2	0.981816	0.861103	1.11945	0.783955	0.966416
POLH	Q9Y253	rectum	combined	2	2	1.01728	0.900036	1.14979	0.783968	0.966416
Apo E	P02649	rectum	combined	2	2	1.01772	0.897594	1.15393	0.783973	0.966416
CCDC9	Q9Y3X0	rectum	combined	2	2	0.970771	0.785233	1.20015	0.783996	0.966416
Keratin 17	Q04695	rectum	combined	2	2	1.01339	0.921382	1.11459	0.78413	0.966479
LCE3B	Q5TA77	rectum	combined	2	2	1.01657	0.903617	1.14364	0.7845	0.966518
TER ATPase	P55072	rectum	combined	2	2	1.02933	0.836703	1.2663	0.784521	0.966518
COX7R	O14548	rectum	combined	2	2	1.01813	0.894978	1.15824	0.784694	0.966543
REL2	P04090	rectum	combined	2	2	1.01744	0.898633	1.15196	0.78491	0.966543
GDF-9	O60383	rectum	combined	2	2	0.980283	0.84965	1.131	0.784928	0.966543
ACBD6	Q9BR61	rectum	combined	2	2	1.02146	0.876842	1.18993	0.785149	0.966666
K1C14	P02533	rectum	combined	2	2	0.984856	0.882502	1.09908	0.785203	0.966695
INGR2:CD	P38484	rectum	combined	2	2	1.01711	0.900155	1.14925	0.785508	0.966862
CPNE6	O95741	rectum	combined	2	2	1.01839	0.893142	1.1612	0.785524	0.966865
FOXO4	P98177	rectum	combined	2	2	1.01792	0.89534	1.15729	0.786117	0.967172
EGFL6	Q8IUX8	rectum	combined	2	2	1.01884	0.89035	1.16586	0.786152	0.967172
MIOX	Q9UGB7	rectum	combined	2	2	1.01597	0.906009	1.13928	0.786309	0.967223
NMU	P48645	rectum	combined	2	2	0.983692	0.873353	1.10797	0.786494	0.96733
Annexin III	P12429	rectum	combined	2	2	0.983703	0.873368	1.10798	0.786624	0.96733
ROGDI	Q9GZN7	rectum	combined	2	2	0.982207	0.862465	1.11857	0.786649	0.96733
4EBP1	Q13541	rectum	combined	2	2	0.981696	0.858736	1.12226	0.786718	0.96733
RM55	Q7Z7F7	rectum	combined	2	2	0.981989	0.860841	1.12019	0.78674	0.96733
DLL3	Q9NYJ7	rectum	combined	2	2	0.979312	0.841638	1.13951	0.786818	0.96735
SPA4L	Q8TC36	rectum	combined	2	2	0.983383	0.870783	1.11054	0.78711	0.967411
TMEM9:CD	Q9P0T7	rectum	combined	2	2	1.01691	0.900096	1.14889	0.787631	0.96757
GPR26	Q8NDV2	rectum	combined	2	2	1.01768	0.895798	1.15615	0.787699	0.96757
ICBR	P57730	rectum	combined	2	2	0.986574	0.894127	1.08858	0.787733	0.96757
MYL6B	P14649	rectum	combined	2	2	0.983847	0.873841	1.1077	0.787787	0.96757
RPGF1	Q13905	rectum	combined	2	2	1.01592	0.905573	1.13971	0.787789	0.96757
S41A2	Q96JW4	rectum	combined	2	2	1.01806	0.893589	1.15986	0.787959	0.967602
Oligophrenin-1	O60890	rectum	combined	2	2	0.970808	0.782125	1.20501	0.78817	0.967702
LIRA3	Q8N6C8	rectum	combined	2	2	1.0196	0.884827	1.17491	0.78841	0.967708
CSTN2	Q9H4D0	rectum	combined	2	2	0.98333	0.86971	1.11179	0.788434	0.967708
LCAT	P04180	rectum	combined	2	2	1.01641	0.9024	1.14482	0.7886	0.967752
LCK	P06239	rectum	combined	2	2	0.97973	0.843265	1.13828	0.789021	0.96786
AES	Q08117	rectum	combined	2	2	1.02087	0.877198	1.18808	0.789536	0.96793
Epo	P01588	rectum	combined	2	2	0.982624	0.863761	1.11784	0.789879	0.96793
THEM4	Q5T1C6	rectum	combined	2	2	0.97689	0.822391	1.16041	0.790091	0.967966
C1QT1	Q9BXJ1	rectum	combined	2	2	1.01885	0.887656	1.16943	0.790611	0.968098
TECK	O15444	rectum	combined	2	2	1.01614	0.902721	1.14382	0.790843	0.968098
CAD13	P55290	rectum	combined	2	2	0.982559	0.862691	1.11908	0.790959	0.968098
USP12/WDR48 Complex	O75317	rectum	combined	2	2	0.982318	0.860909	1.12085	0.790979	0.968098
QKI	Q96PU8	rectum	combined	2	2	0.982482	0.861976	1.11984	0.791235	0.96811
TCP11	Q8WWU5	rectum	combined	2	2	0.982628	0.86305	1.11877	0.79124	0.96811
Soggy-1	Q9UK85	rectum	combined	2	2	1.01809	0.89144	1.16274	0.791377	0.968148
Karyopherin-a2	P52292	rectum	combined	2	2	1.01701	0.897542	1.15237	0.791408	0.968148
Glypican 1	P35052	rectum	combined	2	2	0.984531	0.877088	1.10514	0.791457	0.968148
CLCA2	Q9UQC9	rectum	combined	2	2	1.01906	0.885947	1.17217	0.791494	0.968148
HECA2:ECD	A8MVW5	rectum	combined	2	2	1.01512	0.908231	1.13458	0.791539	0.968148
IL-4	P05112	rectum	combined	2	2	0.986343	0.890678	1.09228	0.791649	0.968148
UB2D3	P61077	rectum	combined	2	2	1.01917	0.885164	1.17346	0.791802	0.968148
SVEP1:Sushi 15-18	Q4LDE5	rectum	combined	2	2	1.01759	0.893989	1.15827	0.791896	0.968148
NDUF5	Q5TEU4	rectum	combined	2	2	1.01748	0.89438	1.15751	0.792298	0.968148
STX1a	Q16623	rectum	combined	2	2	1.01645	0.900194	1.14772	0.792348	0.968148
GABR1	Q9UBS5	rectum	combined	2	2	1.01481	0.909571	1.13222	0.792439	0.968148
LMBL2	Q969R5	rectum	combined	2	2	0.977795	0.827164	1.15586	0.792489	0.968148
ALT	P24298	rectum	combined	2	2	1.01796	0.8915	1.16236	0.792531	0.968148
IFN16	P05015	rectum	combined	2	2	0.979979	0.842846	1.13942	0.792594	0.968148
G3PT	O14556	rectum	combined	2	2	0.986225	0.889281	1.09374	0.792746	0.96818
GLT14	Q96FL9	rectum	combined	2	2	1.01893	0.885714	1.17218	0.793062	0.968233
Galanin	P22466	rectum	combined	2	2	1.01476	0.909559	1.13212	0.793071	0.968233
TIMP-2	P16035	rectum	combined	2	2	1.01932	0.883523	1.17598	0.793109	0.968233
SEPT3	Q9UH03	rectum	combined	2	2	0.984607	0.876701	1.10579	0.793368	0.96826
Apo D	P05090	rectum	combined	2	2	0.979535	0.838878	1.14378	0.793752	0.96829
SELPL:ECD	Q14242	rectum	combined	2	2	1.01894	0.885151	1.17295	0.793891	0.96829
NKD2	Q969F2	rectum	combined	2	2	1.01552	0.904673	1.13996	0.793923	0.96829
NID2	Q14112	rectum	combined	2	2	0.978814	0.833494	1.14947	0.793977	0.96829
ITI heavy chain H1	P19827	rectum	combined	2	2	1.01889	0.885375	1.17253	0.794027	0.96829
IFN-lambda 2	Q8IZJ0	rectum	combined	2	2	1.01419	0.912371	1.12736	0.794115	0.968336
STML1	Q9UBI4	rectum	combined	2	2	0.982315	0.85904	1.12328	0.794244	0.968376
FBXL4:LRR4 and LRR5	Q9UKA2	rectum	combined	2	2	1.01282	0.92031	1.11463	0.794363	0.968416
alpha-1-antichymotrypsin complex	P01011	rectum	combined	2	2	1.01717	0.8948	1.15628	0.794581	0.968426
CHAD	O15335	rectum	combined	2	2	0.981094	0.849775	1.13271	0.794605	0.968426
SPAT5	Q8NB90	rectum	combined	2	2	0.97899	0.834259	1.14883	0.794747	0.968522
TIG2	Q99969	rectum	combined	2	2	1.01923	0.882817	1.17673	0.794965	0.96856
MUL1:CD	Q969V5	rectum	combined	2	2	0.986392	0.889512	1.09382	0.795048	0.96856
PITM3	Q9BZ71	rectum	combined	2	2	1.01552	0.904097	1.14066	0.79513	0.96856
KTDAP	P60985	rectum	combined	2	2	1.01463	0.909232	1.13224	0.79525	0.968581
NAA50	Q9GZZ1	rectum	combined	2	2	0.971296	0.779426	1.2104	0.79534	0.968619
HS3S1	O14792	rectum	combined	2	2	1.01685	0.896133	1.15382	0.795539	0.968633
LIRA5	A6NI73	rectum	combined	2	2	1.02416	0.854862	1.227	0.795637	0.968708
SF3B6	Q9Y3B4	rectum	combined	2	2	0.986497	0.890033	1.09342	0.795681	0.968722
Kallikrein 11	Q9UBX7	rectum	combined	2	2	1.01494	0.907156	1.13552	0.795749	0.96875
Siglec-7	Q9Y286	rectum	combined	2	2	0.982927	0.862549	1.1201	0.796137	0.968869
Activated Protein C	P04070	rectum	combined	2	2	0.983692	0.868148	1.11461	0.796469	0.968975
WIF-1	Q9Y5W5	rectum	combined	2	2	1.01702	0.894604	1.15618	0.796489	0.968975
RTKN	Q9BST9	rectum	combined	2	2	1.01665	0.896688	1.15266	0.796613	0.96898
SATB2	Q9UPW6	rectum	combined	2	2	0.989234	0.910963	1.07423	0.796891	0.96898
MARE3	Q9UPY8	rectum	combined	2	2	0.97698	0.818207	1.16656	0.796892	0.96898
PI42B	P78356	rectum	combined	2	2	1.02852	0.830063	1.27443	0.797079	0.969035
IL-34	Q6ZMJ4	rectum	combined	2	2	1.01738	0.89193	1.16047	0.797482	0.969132
SCN4B	Q8IWT1	rectum	combined	2	2	1.01751	0.891065	1.1619	0.797628	0.969132
DNJC4:C-term	Q9NNZ3	rectum	combined	2	2	1.01946	0.879672	1.18146	0.797874	0.969159
RS19	P39019	rectum	combined	2	2	0.979502	0.835877	1.14781	0.797949	0.969159
PIN4	Q9Y237	rectum	combined	2	2	0.975484	0.806435	1.17997	0.798234	0.96921
DAPK3	O43293	rectum	combined	2	2	1.0224	0.862502	1.21194	0.798491	0.969215
SECTM1	Q8WVN6	rectum	combined	2	2	1.01802	0.887574	1.16764	0.798508	0.969215
PGRP-I-beta	Q96LB8	rectum	combined	2	2	1.01872	0.883517	1.17461	0.798517	0.969215
Neprilysin	P08473	rectum	combined	2	2	0.984307	0.871496	1.11172	0.798968	0.969255
IFN14	P01570	rectum	combined	2	2	1.01717	0.892149	1.1597	0.799197	0.969285
TEBP	Q15185	rectum	combined	2	2	1.01899	0.881505	1.17791	0.79921	0.969285
GIIE	Q9NZK7	rectum	combined	2	2	0.980313	0.84078	1.143	0.799646	0.96932
L-plastin	P13796	rectum	combined	2	2	1.01897	0.881323	1.1781	0.79969	0.96932
OPT	Q9UBM4	rectum	combined	2	2	0.982029	0.853635	1.12973	0.799753	0.96932
sPLA(2)-XIII	Q9BX93	rectum	combined	2	2	0.983058	0.861321	1.122	0.800014	0.969378
PPIL2	Q13356	rectum	combined	2	2	0.984914	0.875579	1.1079	0.800114	0.9694
CMBL	Q96DG6	rectum	combined	2	2	0.981672	0.850583	1.13296	0.800314	0.9694
Adrenomedullin	P35318	rectum	combined	2	2	0.9863	0.88631	1.09757	0.800317	0.9694
LSHR	P22888	rectum	combined	2	2	0.97827	0.824643	1.16052	0.801003	0.969516
Fibrinogen g-chain dimer	P02679	rectum	combined	2	2	0.987682	0.896592	1.08803	0.801763	0.969843
g-Synuclein	O76070	rectum	combined	2	2	1.01709	0.891009	1.16102	0.801812	0.969843
ADAM 10:ECD	O14672	rectum	combined	2	2	1.01566	0.899498	1.14683	0.801994	0.969877
MCP-4	Q99616	rectum	combined	2	2	1.01591	0.897719	1.14966	0.802511	0.970006
TRML1:ITIM	Q86YW5	rectum	combined	2	2	1.01762	0.88741	1.16693	0.802561	0.970006
CE004	Q96IV6	rectum	combined	2	2	1.01622	0.895819	1.15279	0.802577	0.970006
CAH11	O75493	rectum	combined	2	2	1.0161	0.896458	1.1517	0.802729	0.970006
RP25L	Q8N5L8	rectum	combined	2	2	0.984027	0.867186	1.11661	0.802831	0.970065
SDOS	Q9BRJ7	rectum	combined	2	2	0.977216	0.815421	1.17111	0.802922	0.970065
PLUNC	Q9NP55	rectum	combined	2	2	0.980496	0.83997	1.14453	0.80293	0.970065
CETN3	O15182	rectum	combined	2	2	0.981031	0.843895	1.14045	0.803147	0.970164
Sperm-associated antigen 11	Q08648	rectum	combined	2	2	0.981898	0.850449	1.13367	0.80327	0.970164
RGS4	P49798	rectum	combined	2	2	0.982604	0.855847	1.12813	0.803334	0.970164
CBPA1	P15085	rectum	combined	2	2	1.0175	0.887481	1.16656	0.803623	0.970299
TPC6B	Q86SZ2	rectum	combined	2	2	1.01896	0.878466	1.18193	0.803992	0.97038
FA50A	Q14320	rectum	combined	2	2	0.983741	0.864208	1.11981	0.804132	0.970399
5HT7R	P34969	rectum	combined	2	2	1.01666	0.892195	1.15848	0.80417	0.970399
NPTXR	O95502	rectum	combined	2	2	1.02131	0.864335	1.2068	0.804374	0.970439
CB073	Q8N5S3	rectum	combined	2	2	1.01703	0.889737	1.16254	0.804471	0.970439
COMD8	Q9NX08	rectum	combined	2	2	1.01383	0.909368	1.13029	0.804476	0.970439
STXB6	Q8NFX7	rectum	combined	2	2	0.982888	0.857132	1.12709	0.804824	0.970512
IL27B	Q14213	rectum	combined	2	2	1.01715	0.888765	1.16408	0.80489	0.970512
Lysozyme	P61626	rectum	combined	2	2	0.982796	0.856249	1.12804	0.805096	0.970607
FCAR	P24071	rectum	combined	2	2	1.01518	0.900618	1.14431	0.805248	0.970648
COL11A2	P13942	rectum	combined	2	2	0.982398	0.852982	1.13145	0.805363	0.970667
TPRKB	Q9Y3C4	rectum	combined	2	2	1.01548	0.898656	1.1475	0.80539	0.970675
KI2L4	Q99706	rectum	combined	2	2	1.01447	0.904866	1.13735	0.805473	0.970683
MAEA	Q7L5Y9	rectum	combined	2	2	0.985703	0.878963	1.1054	0.805484	0.970683
DRP-1	Q14194	rectum	combined	2	2	1.01321	0.912448	1.1251	0.806038	0.97082
OTUL	Q96BN8	rectum	combined	2	2	0.98073	0.839609	1.14557	0.806086	0.97082
RAB13	P51153	rectum	combined	2	2	0.978612	0.823458	1.163	0.806091	0.97082
IL-21	Q9HBE4	rectum	combined	2	2	0.982846	0.85601	1.12848	0.806117	0.970833
PTN	P21246	rectum	combined	2	2	0.980816	0.840216	1.14494	0.806168	0.970845
iC3b	P01024	rectum	combined	2	2	1.02358	0.849539	1.23328	0.806364	0.970845
TM11D	O60235	rectum	combined	2	2	1.01295	0.91391	1.12271	0.80643	0.970869
SCAD	P16219	rectum	combined	2	2	1.01638	0.892312	1.1577	0.806742	0.970903
CB089	Q86V40	rectum	combined	2	2	0.976629	0.807997	1.18046	0.806822	0.97094
SIAE	Q9HAT2	rectum	combined	2	2	0.979626	0.830605	1.15538	0.806851	0.970951
GST A1-1	P08263	rectum	combined	2	2	1.01664	0.890653	1.16045	0.806853	0.970951
SLAF7	Q9NQ25	rectum	combined	2	2	1.01405	0.906648	1.13418	0.807001	0.970997
STK16	O75716	rectum	combined	2	2	1.01445	0.904111	1.13826	0.807078	0.970997
C7	P10643	rectum	combined	2	2	0.984257	0.866271	1.11831	0.807572	0.971008
SPA11	Q86U17	rectum	combined	2	2	0.979128	0.826257	1.16028	0.807596	0.971008
LACB2	Q53H82	rectum	combined	2	2	0.973676	0.785521	1.2069	0.807625	0.971008
CDK2	P24941	rectum	combined	2	2	1.01995	0.869903	1.19587	0.807784	0.971008
FABPL	P07148	rectum	combined	2	2	1.0158	0.895231	1.15261	0.807878	0.971008
MAGD1	Q9Y5V3	rectum	combined	2	2	1.01435	0.904323	1.13776	0.80788	0.971008
PSMA	Q04609	rectum	combined	2	2	0.98379	0.862139	1.12261	0.808264	0.971092
PGFRL	Q15198	rectum	combined	2	2	1.01872	0.876916	1.18346	0.808366	0.971092
NAKD2	Q4G0N4	rectum	combined	2	2	0.98503	0.871872	1.11287	0.808574	0.971092
Tropomyosin alpha-3 chain	P06753	rectum	combined	2	2	1.01258	0.915136	1.1204	0.80863	0.971092
FGFR-3:CD	P22607	rectum	combined	2	2	0.982947	0.85521	1.12976	0.808657	0.971092
CLIC3	O95833	rectum	combined	2	2	0.981644	0.844809	1.14064	0.808867	0.971176
AFP	P02771	rectum	combined	2	2	0.982725	0.853192	1.13193	0.809064	0.971247
GSTT1	P30711	rectum	combined	2	2	0.98491	0.870478	1.11439	0.809336	0.971335
Clusterin	P10909	rectum	combined	2	2	1.01728	0.885102	1.16919	0.809386	0.971354
UBXN4:CD 2	Q92575	rectum	combined	2	2	1.0133	0.910018	1.12831	0.809625	0.97138
SSDH	P51649	rectum	combined	2	2	0.985725	0.876841	1.10813	0.80975	0.971389
CD68	P34810	rectum	combined	2	2	0.982493	0.85039	1.13512	0.810539	0.971545
EPHA8	P29322	rectum	combined	2	2	0.985545	0.874779	1.11034	0.81082	0.971576
Natriuretic Peptide C-Type	P23582	rectum	combined	2	2	0.983342	0.856901	1.12844	0.810943	0.971576
Endothelin-converting enzyme 1:ECD	P42892	rectum	combined	2	2	0.984311	0.864562	1.12065	0.811162	0.971613
CR056	Q8TAI1	rectum	combined	2	2	1.0151	0.897626	1.14794	0.811255	0.971613
DRG-1	Q9NP79	rectum	combined	2	2	0.973815	0.783187	1.21084	0.811321	0.971613
DYRK3	O43781	rectum	combined	2	2	0.986831	0.884932	1.10046	0.811571	0.971613
CD133	O43490	rectum	combined	2	2	1.01391	0.905066	1.13584	0.81159	0.971613
ASH1L	Q9NR48	rectum	combined	2	2	0.985517	0.874023	1.11123	0.811748	0.971613
IL-4 sR	P24394	rectum	combined	2	2	0.98471	0.86733	1.11798	0.811938	0.971613
SNF8	Q96H20	rectum	combined	2	2	1.01273	0.912425	1.12406	0.812133	0.971658
LZIC	Q8WZA0	rectum	combined	2	2	0.984344	0.864192	1.1212	0.812204	0.97168
C1QT4	Q9BXJ3	rectum	combined	2	2	1.01736	0.882718	1.17253	0.812219	0.971689
UBE2K	P61086	rectum	combined	2	2	1.02364	0.844088	1.24138	0.812329	0.971706
TNIP1	Q15025	rectum	combined	2	2	0.986254	0.879703	1.10571	0.812438	0.971706
SYT7	O43581	rectum	combined	2	2	0.986415	0.88074	1.10477	0.812971	0.971706
tPA	P00750	rectum	combined	2	2	0.980936	0.836302	1.15058	0.813049	0.971706
STK3	Q13188	rectum	combined	2	2	1.01428	0.901789	1.14081	0.813069	0.971706
DDX46	Q7L014	rectum	combined	2	2	1.0139	0.904224	1.13689	0.813118	0.971706
EQTN	Q9NQ60	rectum	combined	2	2	1.01475	0.898692	1.14579	0.813254	0.971711
STAR7	Q9NQZ5	rectum	combined	2	2	1.0139	0.903928	1.13725	0.81369	0.971861
FGF-18	O76093	rectum	combined	2	2	1.01163	0.918822	1.11382	0.813755	0.971891
C2	P06681	rectum	combined	2	2	1.01428	0.90135	1.14136	0.813869	0.971897
7B2	P05408	rectum	combined	2	2	1.01618	0.889067	1.16147	0.81389	0.971897
KCIP1	Q9NZI2	rectum	combined	2	2	1.01467	0.898771	1.14552	0.813934	0.971899
CD70	P32970	rectum	combined	2	2	0.979219	0.822013	1.16649	0.814053	0.971908
Alpha enolase	P06733	rectum	combined	2	2	0.975612	0.793964	1.19882	0.814299	0.972032
CK-BB	P12277	rectum	combined	2	2	1.01266	0.911633	1.12489	0.814447	0.972032
TGF-b2	P61812	rectum	combined	2	2	0.983979	0.859793	1.1261	0.814488	0.972032
kallikrein 14	Q9P0G3	rectum	combined	2	2	0.984087	0.860639	1.12524	0.814558	0.972032
ADSV	Q9Y6U3	rectum	combined	2	2	1.02544	0.830856	1.2656	0.814978	0.972128
MIP-5	Q16663	rectum	combined	2	2	1.01534	0.893774	1.15344	0.815003	0.972128
NRP1	O14786	rectum	combined	2	2	0.985686	0.873355	1.11247	0.815347	0.972148
C1QL2	Q7Z5L3	rectum	combined	2	2	0.984214	0.861091	1.12494	0.815483	0.972148
P4HA2	O15460	rectum	combined	2	2	0.983628	0.85619	1.13003	0.815627	0.972148
ABHD4	Q8TB40	rectum	combined	2	2	0.982825	0.849529	1.13704	0.815785	0.972148
AK1D1	P51857	rectum	combined	2	2	0.983885	0.858146	1.12805	0.81586	0.972148
RET1L	Q5VY80	rectum	combined	2	2	0.979492	0.822648	1.16624	0.815973	0.972148
BLC	O43927	rectum	combined	2	2	1.0187	0.871457	1.19083	0.816048	0.972148
IL-22	Q9GZX6	rectum	combined	2	2	1.0124	0.912512	1.12323	0.816098	0.972148
PRRP	P81277	rectum	combined	2	2	1.01666	0.884498	1.16857	0.816103	0.972148
SDS3	Q9H7L9	rectum	combined	2	2	1.01646	0.885734	1.16647	0.81624	0.972148
PSG8	Q9UQ74	rectum	combined	2	2	1.01634	0.886414	1.1653	0.816367	0.972148
AGR3	Q8TD06	rectum	combined	2	2	0.984239	0.860583	1.12566	0.816595	0.972148
KIRR2	Q6UWL6	rectum	combined	2	2	1.01255	0.911275	1.12507	0.816626	0.972148
OAT	P04181	rectum	combined	2	2	1.01885	0.869967	1.19321	0.816776	0.972148
IF2A	P05198	rectum	combined	2	2	1.02505	0.831471	1.2637	0.816776	0.972148
FABP6	P51161	rectum	combined	2	2	0.983333	0.852977	1.13361	0.81682	0.972148
B7-H1	Q9NZQ7	rectum	combined	2	2	1.01496	0.895093	1.15087	0.816912	0.972148
LPLC1	Q8TDL5	rectum	combined	2	2	0.983347	0.85297	1.13365	0.817008	0.972148
PHS	P61457	rectum	combined	2	2	1.01404	0.901063	1.14117	0.817101	0.972148
Aldose reductase-like C3	P42330	rectum	combined	2	2	0.982953	0.849572	1.13727	0.817246	0.972148
ADA19	Q9H013	rectum	combined	2	2	1.01443	0.898345	1.14551	0.817301	0.972148
Ephrin-A2	O43921	rectum	combined	2	2	0.98474	0.864137	1.12217	0.817549	0.972148
CI061	Q15884	rectum	combined	2	2	1.01632	0.885687	1.16621	0.817657	0.972148
IL-23 R	Q5VWK5	rectum	combined	2	2	1.01213	0.913415	1.12152	0.81786	0.972162
NMS	Q5H8A3	rectum	combined	2	2	1.01402	0.900566	1.14178	0.818064	0.97217
RRAS2	P62070	rectum	combined	2	2	1.01657	0.883724	1.16938	0.81813	0.97217
NCOA2	Q15596	rectum	combined	2	2	1.0177	0.876355	1.18183	0.818154	0.97217
BMP15	O95972	rectum	combined	2	2	0.984979	0.865719	1.12067	0.818216	0.97217
Nectin 3	Q9NQS3	rectum	combined	2	2	0.986417	0.877503	1.10885	0.818787	0.972235
OBP2A	Q9NY56	rectum	combined	2	2	1.01443	0.897133	1.14707	0.81922	0.972275
EMR2	Q9UHX3	rectum	combined	2	2	0.982974	0.848323	1.139	0.81929	0.972288
BLC	O43927	rectum	combined	2	2	0.980261	0.8261	1.16319	0.819364	0.972299
IL-1 R AcP	Q9NPH3	rectum	combined	2	2	0.983098	0.84921	1.13809	0.819482	0.97231
CNTN2	Q02246	rectum	combined	2	2	0.985074	0.865422	1.12127	0.819958	0.972403
I-TAC	O14625	rectum	combined	2	2	0.982854	0.84684	1.14071	0.819974	0.972403
Ephrin-A4	P52798	rectum	combined	2	2	0.98435	0.859306	1.12759	0.819989	0.972411
LTOR3	Q9UHA4	rectum	combined	2	2	0.988296	0.89288	1.09391	0.820213	0.972415
Cytidylate kinase	P30085	rectum	combined	2	2	1.01819	0.871555	1.1895	0.820246	0.972415
ISL1	P61371	rectum	combined	2	2	1.01411	0.898641	1.14441	0.820297	0.97245
CDK15	Q96Q40	rectum	combined	2	2	1.01723	0.877715	1.17891	0.820486	0.972564
GRAP	Q13588	rectum	combined	2	2	1.01708	0.878607	1.17739	0.820542	0.972564
ITIH3	Q06033	rectum	combined	2	2	0.985104	0.865133	1.12171	0.820806	0.972564
TMED2	Q15363	rectum	combined	2	2	1.01791	0.872767	1.1872	0.821057	0.972564
RHG24	Q8N264	rectum	combined	2	2	0.986988	0.881089	1.10562	0.821071	0.972564
RSPO3	Q9BXY4	rectum	combined	2	2	0.984573	0.860403	1.12666	0.821173	0.972564
5HT2A	P28223	rectum	combined	2	2	1.01254	0.90878	1.12815	0.821241	0.972564
TAF8	Q7Z7C8	rectum	combined	2	2	0.98449	0.859648	1.12746	0.821256	0.972564
CSMD2	Q7Z408	rectum	combined	2	2	0.979847	0.821172	1.16918	0.8213	0.972564
Fas, soluble	P25445	rectum	combined	2	2	1.01493	0.892413	1.15427	0.821352	0.972564
SSB	Q04837	rectum	combined	2	2	1.01498	0.892038	1.15487	0.821414	0.972564
HSF1	Q00613	rectum	combined	2	2	1.01584	0.886222	1.16442	0.821447	0.972565
PALMD	Q9NP74	rectum	combined	2	2	0.983188	0.848346	1.13946	0.82176	0.972704
K0494:C-term	O75071	rectum	combined	2	2	1.01298	0.905404	1.13333	0.821889	0.972788
Pregnancy zone protein	P20742	rectum	combined	2	2	0.979059	0.814187	1.17732	0.822024	0.972812
GNAQ	P50148	rectum	combined	2	2	0.976568	0.7942	1.20081	0.822116	0.972812
NIPA4	Q0D2K0	rectum	combined	2	2	0.985971	0.871601	1.11535	0.822293	0.972868
PACAP-27	P18509	rectum	combined	2	2	1.01424	0.896453	1.14751	0.822324	0.972868
SPR1	Q15743	rectum	combined	2	2	1.0152	0.889885	1.15815	0.822476	0.97288
F176C:ECD	P58658	rectum	combined	2	2	0.984727	0.860542	1.12683	0.822936	0.973026
PKP2	Q99959	rectum	combined	2	2	1.0234	0.835526	1.25351	0.823155	0.973169
CCHL	P53701	rectum	combined	2	2	1.01167	0.913658	1.12021	0.823346	0.973169
EphB6	O15197	rectum	combined	2	2	0.982786	0.843747	1.14474	0.82345	0.973176
BolA-like protein 2	Q9H3K6	rectum	combined	2	2	1.0139	0.89807	1.14468	0.823483	0.973176
HAGHL	Q6PII5	rectum	combined	2	2	0.980482	0.824394	1.16612	0.823689	0.973229
TMEM9:ECD	Q9P0T7	rectum	combined	2	2	0.984642	0.859194	1.12841	0.823862	0.973312
GV	P39877	rectum	combined	2	2	0.986161	0.872243	1.11496	0.823917	0.973312
TXNL1	O43396	rectum	combined	2	2	1.01681	0.877934	1.17765	0.823967	0.973327
ANM1	Q99873	rectum	combined	2	2	1.0164	0.880481	1.1733	0.824252	0.973408
CHST2	Q9Y4C5	rectum	combined	2	2	0.981406	0.831437	1.15843	0.824445	0.973422
TEF	Q10587	rectum	combined	2	2	1.01473	0.891739	1.15468	0.82446	0.973422
RASF2	P50749	rectum	combined	2	2	0.986514	0.874948	1.11231	0.824516	0.973448
ARL15	Q9NXU5	rectum	combined	2	2	1.01423	0.895065	1.14927	0.824601	0.973461
GST2	P0CG29	rectum	combined	2	2	0.985531	0.866223	1.12127	0.824806	0.973461
PPC1A	Q5VZY2	rectum	combined	2	2	0.987043	0.879375	1.10789	0.824847	0.973461
TIMP-4	Q99727	rectum	combined	2	2	0.984703	0.858853	1.12899	0.825134	0.973482
IL-6/ IL-6 sRa Complex	P05231	rectum	combined	2	2	1.01482	0.890616	1.15635	0.825182	0.973502
Pseudocholinesterase	P06276	rectum	combined	2	2	0.98664	0.875613	1.11175	0.825233	0.973511
AT1B3	P54709	rectum	combined	2	2	0.985225	0.863037	1.12471	0.825611	0.973635
Galectin-1	P09382	rectum	combined	2	2	1.01418	0.894757	1.14954	0.825662	0.973643
CAPG	P40121	rectum	combined	2	2	0.98505	0.861477	1.12635	0.825685	0.973647
Nephronectin	Q6UXI9	rectum	combined	2	2	1.01446	0.892732	1.15279	0.825745	0.973665
SG196	Q9H5K3	rectum	combined	2	2	0.982775	0.841782	1.14738	0.825939	0.973685
CS084	I3L1E1	rectum	combined	2	2	0.980356	0.821385	1.17009	0.826037	0.973685
SSRA	P43307	rectum	combined	2	2	1.01436	0.89325	1.15188	0.826087	0.973685
SAR1A	Q9NR31	rectum	combined	2	2	1.01625	0.880084	1.17348	0.826166	0.973685
TLR1:ECD	Q15399	rectum	combined	2	2	1.01626	0.87994	1.17371	0.82623	0.973685
BST-2	Q10589	rectum	combined	2	2	0.98659	0.874557	1.11297	0.826236	0.973685
ARMEL	Q49AH0	rectum	combined	2	2	1.01784	0.869192	1.19191	0.826241	0.973685
BMP-1	P13497	rectum	combined	2	2	1.01772	0.870023	1.19048	0.826246	0.973685
CEAM3	P40198	rectum	combined	2	2	0.984854	0.859341	1.1287	0.826326	0.973729
TCEA2	Q15560	rectum	combined	2	2	0.985826	0.867761	1.11995	0.826382	0.973729
SCAND1	P57086	rectum	combined	2	2	1.01227	0.907679	1.12892	0.826496	0.973729
PANK3	Q9H999	rectum	combined	2	2	0.980899	0.82545	1.16562	0.826589	0.973729
NCK1	P16333	rectum	combined	2	2	0.988139	0.887948	1.09964	0.826855	0.973729
CD97	P48960	rectum	combined	2	2	0.985398	0.863514	1.12449	0.827157	0.973735
BGN	P21810	rectum	combined	2	2	1.015	0.888006	1.16015	0.827191	0.973735
TrkC	Q16288	rectum	combined	2	2	1.01725	0.87231	1.18628	0.827353	0.973805
IMPCT	Q9P2X3	rectum	combined	2	2	0.979048	0.809097	1.1847	0.82769	0.973805
CREB1	P16220	rectum	combined	2	2	1.01432	0.892401	1.1529	0.827723	0.973805
synaptotagmin-like 2	Q9HCH5	rectum	combined	2	2	0.988221	0.888068	1.09967	0.827959	0.973812
sperm protein 10	P26436	rectum	combined	2	2	0.986536	0.872904	1.11496	0.82812	0.973812
ADAM-8	P78325	rectum	combined	2	2	1.01344	0.898355	1.14327	0.828126	0.973812
MIP-3b	Q99731	rectum	combined	2	2	0.986824	0.875192	1.11269	0.828556	0.973973
TFR2	Q9UP52	rectum	combined	2	2	0.984644	0.855735	1.13297	0.828866	0.974069
LKHA4	P09960	rectum	combined	2	2	1.01939	0.856454	1.21332	0.828896	0.974071
UNC5H4	Q6UXZ4	rectum	combined	2	2	1.01758	0.868715	1.19196	0.829013	0.974106
LRA25	Q8N5H3	rectum	combined	2	2	1.01643	0.876675	1.17847	0.829022	0.974106
TFP11	Q9UBB9	rectum	combined	2	2	1.01457	0.889655	1.15703	0.82914	0.974112
S26A7	Q8TE54	rectum	combined	2	2	0.987767	0.883188	1.10473	0.829323	0.974199
SUMO2	P61956	rectum	combined	2	2	1.01883	0.85929	1.20799	0.830008	0.974421
SPRN	Q5BIV9	rectum	combined	2	2	1.01767	0.867315	1.19408	0.830011	0.974421
HIPK3	Q9H422	rectum	combined	2	2	1.01276	0.902043	1.13706	0.830083	0.974421
RELT	Q969Z4	rectum	combined	2	2	1.02281	0.832319	1.2569	0.830165	0.974426
CTAG1A	P78358	rectum	combined	2	2	1.0139	0.893663	1.15031	0.830319	0.974426
RPGF5	Q92565	rectum	combined	2	2	0.987216	0.87759	1.11054	0.830364	0.974426
SLIT1	O75093	rectum	combined	2	2	1.01233	0.90492	1.1325	0.830381	0.974426
TGF-b1	P01137	rectum	combined	2	2	0.984643	0.854584	1.13449	0.830451	0.974426
ASGR1	P07306	rectum	combined	2	2	1.01499	0.885673	1.16318	0.830591	0.974426
DCXR	Q7Z4W1	rectum	combined	2	2	0.984041	0.849045	1.1405	0.830789	0.974426
MPPD2	Q15777	rectum	combined	2	2	1.0117	0.909221	1.12574	0.830923	0.974426
RM32	Q9BYC8	rectum	combined	2	2	1.0118	0.908423	1.12693	0.83111	0.974439
HIP1R	O75146	rectum	combined	2	2	1.01214	0.905873	1.13087	0.831175	0.974442
AGO3	Q9H9G7	rectum	combined	2	2	0.983764	0.846039	1.14391	0.831547	0.97454
VISL1	P62760	rectum	combined	2	2	0.984781	0.85498	1.13429	0.831586	0.974546
PCDB1	Q9Y5F3	rectum	combined	2	2	0.98539	0.860381	1.12856	0.831616	0.974556
KREM1	Q96MU8	rectum	combined	2	2	0.983283	0.841688	1.1487	0.831713	0.974605
LRRN1:ECD	Q6UXK5	rectum	combined	2	2	1.01442	0.888773	1.15784	0.831903	0.974666
Neurotrophin-3	P20783	rectum	combined	2	2	0.987453	0.878759	1.10959	0.831946	0.974666
SIA7E	Q9BVH7	rectum	combined	2	2	1.01411	0.890863	1.15441	0.832162	0.974666
DUS26	Q9BV47	rectum	combined	2	2	0.985318	0.859236	1.1299	0.832327	0.974666
EG-VEGF	P58294	rectum	combined	2	2	1.01196	0.90652	1.12965	0.832342	0.974666
HECW2	Q9P2P5	rectum	combined	2	2	1.01431	0.889219	1.15699	0.832474	0.974666
FCRL4:ECD	Q96PJ5	rectum	combined	2	2	0.985117	0.857273	1.13203	0.832551	0.974666
MAGE-5	P43359	rectum	combined	2	2	0.985648	0.861892	1.12717	0.832744	0.974666
ANXA7	P20073	rectum	combined	2	2	1.02178	0.836472	1.24815	0.832832	0.97468
GP107	Q5VW38	rectum	combined	2	2	1.01243	0.902654	1.13555	0.832974	0.97472
DDI1	Q8WTU0	rectum	combined	2	2	1.01082	0.914586	1.11718	0.833045	0.974729
TSR3	Q9UJK0	rectum	combined	2	2	1.0123	0.903336	1.13441	0.83336	0.974745
hnRNP K	P61978	rectum	combined	2	2	0.981229	0.822266	1.17092	0.833562	0.97475
LGR4	Q9BXB1	rectum	combined	2	2	0.983779	0.844328	1.14626	0.833914	0.974791
DB115	Q30KQ5	rectum	combined	2	2	1.01482	0.884397	1.16448	0.833951	0.974791
CASL	Q14511	rectum	combined	2	2	0.984395	0.849751	1.14037	0.833993	0.974791
PNP	P00491	rectum	combined	2	2	1.02329	0.824753	1.26963	0.83427	0.974791
IFN-lambda 1	Q8IU54	rectum	combined	2	2	1.01389	0.89091	1.15385	0.834344	0.974791
UBE2Z	Q9H832	rectum	combined	2	2	1.01409	0.889418	1.15624	0.834416	0.974791
Ephrin-A3	P52797	rectum	combined	2	2	0.98695	0.87233	1.11663	0.834803	0.97495
ULA1	Q13564	rectum	combined	2	2	0.985565	0.859606	1.12998	0.834909	0.97495
STA5B	P51692	rectum	combined	2	2	1.01184	0.905802	1.13029	0.834949	0.97495
KEAP1	Q14145	rectum	combined	2	2	1.01326	0.895114	1.14699	0.835065	0.97495
TULP1	O00294	rectum	combined	2	2	1.01264	0.899652	1.13983	0.835121	0.97495
sICAM-3	P32942	rectum	combined	2	2	0.985695	0.860532	1.12906	0.835258	0.974997
IGF-II receptor	P11717	rectum	combined	2	2	0.985742	0.860664	1.129	0.83567	0.97522
Integrin alpha-2	P17301	rectum	combined	2	2	1.01386	0.890174	1.15474	0.835683	0.97522
CC167	Q9P0B6	rectum	combined	2	2	0.987875	0.880138	1.1088	0.835974	0.975245
PKC-D	Q05655	rectum	combined	2	2	1.01281	0.897762	1.14261	0.836046	0.975255
CLN5:LD	O75503	rectum	combined	2	2	0.99065	0.906319	1.08283	0.836058	0.975256
MET24	Q5JXM2	rectum	combined	2	2	0.984669	0.850572	1.13991	0.836134	0.975259
SULT 1E	P49888	rectum	combined	2	2	1.01469	0.883762	1.165	0.836138	0.975259
TRAIL R2	O14763	rectum	combined	2	2	1.01157	0.907112	1.12805	0.836175	0.97526
NKp46	O76036	rectum	combined	2	2	0.987051	0.872111	1.11714	0.836534	0.975336
TMA	P07202	rectum	combined	2	2	1.01242	0.900342	1.13846	0.836582	0.975336
NDE1	Q9NXR1	rectum	combined	2	2	1.0163	0.871181	1.18559	0.837066	0.975461
HACL1	Q9UJ83	rectum	combined	2	2	1.0167	0.868249	1.19053	0.837069	0.975461
ALK-1	P37023	rectum	combined	2	2	0.983012	0.834885	1.15742	0.837093	0.975475
ATL2	Q86TH1	rectum	combined	2	2	0.986356	0.865267	1.12439	0.837123	0.97549
ZPBP1	Q9BS86	rectum	combined	2	2	1.01438	0.885125	1.16252	0.837313	0.975524
LRFN5	Q96NI6	rectum	combined	2	2	1.01341	0.8924	1.15082	0.837343	0.975524
ON	P09486	rectum	combined	2	2	1.01238	0.900191	1.13854	0.83736	0.975524
GALP	Q9UBC7	rectum	combined	2	2	0.985753	0.859509	1.13054	0.837398	0.975524
KCTD7	Q96MP8	rectum	combined	2	2	0.983877	0.842317	1.14923	0.837508	0.975524
ASF1B	Q9NVP2	rectum	combined	2	2	1.01068	0.912885	1.11895	0.837867	0.975624
AADAT	Q8N5Z0	rectum	combined	2	2	0.982996	0.833802	1.15889	0.838198	0.975703
ERBB2	P04626	rectum	combined	2	2	1.01303	0.894598	1.14714	0.838301	0.975777
SLIK5	O94991	rectum	combined	2	2	1.01763	0.859944	1.20422	0.838809	0.975961
PGRP-S	O75594	rectum	combined	2	2	0.986793	0.867969	1.12188	0.839056	0.976065
CGL	P32929	rectum	combined	2	2	0.984111	0.84302	1.14882	0.83925	0.976105
PTH2	Q9Y3E5	rectum	combined	2	2	0.981086	0.815666	1.18005	0.839383	0.976105
HOME3	Q9NSC5	rectum	combined	2	2	0.988595	0.884799	1.10457	0.839394	0.976105
LYPD3	O95274	rectum	combined	2	2	0.98773	0.876317	1.11331	0.839775	0.976163
Plasmin	P00747	rectum	combined	2	2	0.987438	0.873445	1.11631	0.83993	0.976163
CC134	Q9H6E4	rectum	combined	2	2	1.01221	0.899773	1.13869	0.839966	0.976163
ADA11	O75078	rectum	combined	2	2	1.0118	0.902868	1.13388	0.84003	0.976163
BAD	Q92934	rectum	combined	2	2	0.980768	0.811498	1.18534	0.840775	0.976342
IGFBP-1	P08833	rectum	combined	2	2	1.01673	0.864741	1.19544	0.840806	0.976342
DB132	Q7Z7B7	rectum	combined	2	2	1.01298	0.893101	1.14894	0.84099	0.976342
WN10A	Q9GZT5	rectum	combined	2	2	1.01559	0.872868	1.18165	0.841323	0.976342
ARI3A	Q99856	rectum	combined	2	2	0.986215	0.860807	1.12989	0.841444	0.976342
VWA2	Q5GFL6	rectum	combined	2	2	0.986248	0.861104	1.12958	0.841465	0.976342
SPIT3	P49223	rectum	combined	2	2	0.984368	0.843492	1.14877	0.841533	0.976342
OGFR	Q9NZT2	rectum	combined	2	2	0.984414	0.843813	1.14844	0.84166	0.976342
ERN1	O75460	rectum	combined	2	2	0.988136	0.878814	1.11106	0.841857	0.976386
DC-SIGNR	Q9H2X3	rectum	combined	2	2	1.01395	0.884622	1.16218	0.842287	0.97641
DCP1A	Q9NPI6	rectum	combined	2	2	1.01228	0.897511	1.14173	0.842385	0.976437
NAG	P54802	rectum	combined	2	2	0.985832	0.856446	1.13476	0.842432	0.976437
STA5A	P42229	rectum	combined	2	2	1.01404	0.88383	1.16342	0.842436	0.976437
TMX2	Q9Y320	rectum	combined	2	2	1.01329	0.889354	1.15451	0.842736	0.976574
RHG30	Q7Z6I6	rectum	combined	2	2	0.983651	0.835787	1.15767	0.842784	0.976574
CBPD	O75976	rectum	combined	2	2	1.01527	0.873921	1.17947	0.842993	0.976611
FETUB	Q9UGM5	rectum	combined	2	2	0.984763	0.845924	1.14639	0.843026	0.976611
FANK1	Q8TC84	rectum	combined	2	2	1.01189	0.899974	1.13773	0.843307	0.976638
CP045	Q96MC5	rectum	combined	2	2	1.00967	0.917692	1.11087	0.843458	0.976736
Calpastatin	P20810	rectum	combined	2	2	1.0134	0.887831	1.15672	0.843673	0.976749
HBG2	P69892	rectum	combined	2	2	1.01794	0.853034	1.21472	0.843712	0.976749
DCNL3	Q8IWE4	rectum	combined	2	2	0.988736	0.883297	1.10676	0.843911	0.976749
TAF12	Q16514	rectum	combined	2	2	1.01494	0.875599	1.17645	0.843981	0.976749
ANGL1:C-term	O95841	rectum	combined	2	2	1.00877	0.924672	1.10051	0.844208	0.976749
Tbx3	O15119	rectum	combined	2	2	1.01356	0.885998	1.15949	0.84438	0.976749
IL-17 RC	Q8NAC3	rectum	combined	2	2	1.01186	0.899355	1.13844	0.844542	0.976822
Apo A-V	Q6Q788	rectum	combined	2	2	0.988036	0.875941	1.11448	0.844691	0.976854
BORG4	Q9H3Q1	rectum	combined	2	2	1.0115	0.902009	1.13428	0.844935	0.977028
SCAR3:region 1	Q6AZY7	rectum	combined	2	2	0.98727	0.86802	1.1229	0.84534	0.977194
AN32B	Q92688	rectum	combined	2	2	0.985631	0.852115	1.14007	0.845484	0.977218
IGFBP-2	P18065	rectum	combined	2	2	1.01611	0.865216	1.19333	0.845487	0.977218
RL11	P62913	rectum	combined	2	2	0.984176	0.838177	1.15561	0.84564	0.977254
PF4V	P10720	rectum	combined	2	2	1.01106	0.904976	1.12958	0.845791	0.977261
STIM1:ECD	Q13586	rectum	combined	2	2	0.987131	0.866159	1.125	0.846035	0.977261
NH2L1	P55769	rectum	combined	2	2	0.985225	0.847768	1.14497	0.846057	0.977261
GL8D1	Q68CQ7	rectum	combined	2	2	1.01565	0.86823	1.1881	0.846136	0.977295
STAP1	Q9ULZ2	rectum	combined	2	2	0.98852	0.879309	1.1113	0.846728	0.977447
Carbonic Anhydrase VA	P35218	rectum	combined	2	2	1.01085	0.90578	1.12812	0.847119	0.977543
DPYL4	O14531	rectum	combined	2	2	1.01063	0.907601	1.12536	0.847151	0.977543
HSDL2	Q6YN16	rectum	combined	2	2	0.986543	0.859565	1.13228	0.847171	0.977543
CX069	Q96HG1	rectum	combined	2	2	1.0093	0.918565	1.10899	0.847318	0.977543
ERG19	P53602	rectum	combined	2	2	0.987421	0.867661	1.12371	0.847825	0.977609
FOXP3	Q9BZS1	rectum	combined	2	2	1.00996	0.912414	1.11793	0.848344	0.977715
ASM3A	Q92484	rectum	combined	2	2	0.986603	0.859172	1.13294	0.848418	0.977715
FMR1	Q06787	rectum	combined	2	2	1.0138	0.880757	1.16694	0.848549	0.977715
SRTD3	Q9UJW9	rectum	combined	2	2	1.01236	0.892201	1.14869	0.848908	0.977879
CO1A1:N-term propeptide	P02452	rectum	combined	2	2	0.989342	0.886059	1.10466	0.84894	0.977879
ANGL3	Q9Y5C1	rectum	combined	2	2	0.986868	0.861343	1.13069	0.848961	0.977879
NRX2B	P58401	rectum	combined	2	2	1.01176	0.896843	1.14141	0.849247	0.977928
MER	Q12866	rectum	combined	2	2	1.01263	0.889634	1.15262	0.849389	0.977956
IL-7	P13232	rectum	combined	2	2	0.986384	0.856217	1.13634	0.849418	0.977956
MSRB3	Q8IXL7	rectum	combined	2	2	1.0132	0.88488	1.16012	0.849482	0.977956
MSRB2	Q9Y3D2	rectum	combined	2	2	0.987464	0.866801	1.12492	0.849536	0.977956
MAGE-6	P43360	rectum	combined	2	2	0.989258	0.88475	1.10611	0.849629	0.977956
HS2ST	Q7LGA3	rectum	combined	2	2	0.985561	0.847955	1.1455	0.849661	0.977956
PLACL	Q86WS3	rectum	combined	2	2	1.01091	0.903532	1.13105	0.849771	0.977956
ZFP91	Q96JP5	rectum	combined	2	2	0.989388	0.885904	1.10496	0.849874	0.977956
RAB38	P57729	rectum	combined	2	2	1.01082	0.904131	1.13011	0.849966	0.977956
ADPRH	P54922	rectum	combined	2	2	0.986072	0.852474	1.14061	0.85023	0.977956
SPARCL1	Q14515	rectum	combined	2	2	1.01455	0.873217	1.17877	0.850279	0.977956
GIPC1	O14908	rectum	combined	2	2	0.982668	0.819488	1.17834	0.850322	0.977956
b-Catenin	P35222	rectum	combined	2	2	0.987861	0.870059	1.12161	0.85048	0.977983
ISK52	Q6IE38	rectum	combined	2	2	0.986093	0.852348	1.14082	0.850621	0.978036
FR1OP	O95684	rectum	combined	2	2	0.987005	0.861192	1.1312	0.850865	0.978179
PLCX3	Q63HM9	rectum	combined	2	2	0.98907	0.881813	1.10937	0.851147	0.978222
Cadherin E	P12830	rectum	combined	2	2	1.01589	0.861604	1.19781	0.851169	0.978231
granzyme A	P12544	rectum	combined	2	2	0.986473	0.855569	1.13741	0.851276	0.978262
RAP	P30533	rectum	combined	2	2	0.987773	0.868433	1.12351	0.851457	0.978374
FLRT3:ECD	Q9NZU0	rectum	combined	2	2	1.01525	0.866314	1.1898	0.851647	0.978442
GPVI	Q9HCN6	rectum	combined	2	2	1.0163	0.857701	1.20422	0.851842	0.9785
TIAM2	Q8IVF5	rectum	combined	2	2	0.987121	0.861142	1.13153	0.852386	0.978707
RCL	O43598	rectum	combined	2	2	0.989845	0.888888	1.10227	0.852476	0.978743
FGF-8F	P55075	rectum	combined	2	2	1.01161	0.895688	1.14253	0.852544	0.978752
TSC2	P49815	rectum	combined	2	2	1.00944	0.914197	1.1146	0.852605	0.978754
PRS8	P62195	rectum	combined	2	2	1.01815	0.841945	1.23123	0.852833	0.978844
SMTN	P53814	rectum	combined	2	2	1.02087	0.820052	1.27088	0.853344	0.978911
MEF2C	Q06413	rectum	combined	2	2	1.01087	0.90134	1.13372	0.853376	0.978911
GNAI3	P08754	rectum	combined	2	2	1.01428	0.87262	1.17895	0.853401	0.978911
gp130, soluble	P40189	rectum	combined	2	2	0.990105	0.890953	1.10029	0.853463	0.978911
NGN3	Q9Y4Z2	rectum	combined	2	2	1.01103	0.899818	1.136	0.853574	0.978962
I17RE	Q8NFR9	rectum	combined	2	2	1.01192	0.892226	1.14768	0.853598	0.978982
TM1L1	O75674	rectum	combined	2	2	1.00904	0.917005	1.11032	0.853649	0.978987
KGP1B	Q13976	rectum	combined	2	2	0.985239	0.841167	1.15399	0.853728	0.978987
HIKES	Q53FT3	rectum	combined	2	2	0.988512	0.874075	1.11793	0.85396	0.979003
MNX1	P50219	rectum	combined	2	2	0.988478	0.873647	1.1184	0.85406	0.979042
gpIIbIIIa	P05106	rectum	combined	2	2	0.98187	0.807941	1.19324	0.854067	0.979042
Frizzled-10:FZ	Q9ULW2	rectum	combined	2	2	0.985663	0.845088	1.14962	0.854067	0.979042
TRAF4	Q9BUZ4	rectum	combined	2	2	0.986764	0.855929	1.1376	0.854326	0.979106
SFTA2	Q6UW10	rectum	combined	2	2	1.01164	0.894072	1.14467	0.854343	0.979106
ITM2B	Q9Y287	rectum	combined	2	2	1.01126	0.896775	1.14037	0.855043	0.979253
Apo A-V	Q6Q788	rectum	combined	2	2	0.98764	0.864192	1.12872	0.855144	0.979296
F19A5	Q7Z5A7	rectum	combined	2	2	0.98631	0.850463	1.14386	0.855339	0.979326
TOPK	Q96KB5	rectum	combined	2	2	1.01307	0.881064	1.16485	0.855377	0.979326
PAX-8	Q06710	rectum	combined	2	2	1.01084	0.900148	1.13515	0.855398	0.979326
sTie-2	Q02763	rectum	combined	2	2	0.990183	0.890309	1.10126	0.855694	0.979404
UPP	Q96BW1	rectum	combined	2	2	1.01015	0.905838	1.12648	0.855872	0.979461
UBP21	Q9UK80	rectum	combined	2	2	1.00871	0.918532	1.10774	0.855965	0.979461
Fibrinogen	P02671	rectum	combined	2	2	0.993597	0.926983	1.065	0.856034	0.979461
T132A	Q24JP5	rectum	combined	2	2	0.987968	0.866649	1.12627	0.856305	0.979461
Siglec-5	O15389	rectum	combined	2	2	0.988897	0.875883	1.11649	0.856898	0.979605
CV015	Q8WYQ4	rectum	combined	2	2	0.987244	0.85854	1.13524	0.857049	0.979605
NRX1B	P58400	rectum	combined	2	2	1.01275	0.882327	1.16245	0.857061	0.979605
Arginase	P78540	rectum	combined	2	2	1.01208	0.888025	1.15347	0.857133	0.979605
SELS	Q9BQE4	rectum	combined	2	2	0.987981	0.866086	1.12703	0.857165	0.979605
NRAC	Q8N912	rectum	combined	2	2	1.00887	0.916284	1.11081	0.857283	0.979605
Growth hormone-releasing factor	P01286	rectum	combined	2	2	0.987818	0.864201	1.12912	0.8574	0.979605
LAMA3	Q16787	rectum	combined	2	2	1.0094	0.911318	1.11805	0.857563	0.979605
IFNA1	P01562	rectum	combined	2	2	0.983563	0.820627	1.17885	0.857657	0.979605
CRBP	P09455	rectum	combined	2	2	0.986152	0.846625	1.14867	0.857815	0.979707
TCCR	Q6UWB1	rectum	combined	2	2	0.985856	0.843558	1.15216	0.857854	0.979712
CLC9A	Q6UXN8	rectum	combined	2	2	1.00959	0.909401	1.12082	0.857926	0.979712
HDGF	P51858	rectum	combined	2	2	1.01345	0.874785	1.17409	0.85876	0.979959
ROS1	P08922	rectum	combined	2	2	0.988281	0.867894	1.12537	0.858826	0.979959
MED28	Q9H204	rectum	combined	2	2	1.01228	0.884858	1.15805	0.858888	0.979959
Selenium-binding protein 1	Q13228	rectum	combined	2	2	1.01031	0.902257	1.13129	0.858979	0.979959
RAGP1	P46060	rectum	combined	2	2	0.9852	0.835706	1.16144	0.859048	0.979971
TXND3	Q8N427	rectum	combined	2	2	0.9888	0.872709	1.12033	0.859702	0.980115
Activin A	P08476	rectum	combined	2	2	0.986439	0.84781	1.14774	0.85974	0.980116
CD22	P20273	rectum	combined	2	2	0.989092	0.87579	1.11705	0.859747	0.980116
gp75	P17643	rectum	combined	2	2	0.988783	0.872459	1.12062	0.859782	0.980136
SUMO4	Q6EEV6	rectum	combined	2	2	0.987122	0.854845	1.13987	0.859844	0.980136
ENTP3	O75355	rectum	combined	2	2	0.988174	0.865424	1.12833	0.860457	0.980291
TPP2	P29144	rectum	combined	2	2	1.01612	0.84996	1.21475	0.860696	0.98032
ULBP-2	Q9BZM5	rectum	combined	2	2	0.984989	0.83189	1.16626	0.860705	0.98032
GOGA7	Q7Z5G4	rectum	combined	2	2	1.01387	0.869245	1.18257	0.860711	0.98032
QPCTL	Q9NXS2	rectum	combined	2	2	0.985623	0.838163	1.15903	0.860976	0.980327
TXD15	Q96J42	rectum	combined	2	2	0.988468	0.867783	1.12594	0.861402	0.980389
CPT1B	Q92523	rectum	combined	2	2	1.01244	0.881081	1.16339	0.861536	0.980416
UR2R	Q9UKP6	rectum	combined	2	2	1.01061	0.897491	1.13798	0.861685	0.980459
ESRP1	Q6NXG1	rectum	combined	2	2	0.989809	0.881981	1.11082	0.861817	0.980459
Amyloid-like protein 1	P51693	rectum	combined	2	2	1.01436	0.863394	1.19173	0.862291	0.980459
paraoxonase 1	P27169	rectum	combined	2	2	0.990384	0.887888	1.10471	0.862378	0.980459
TRAIL R2:ECD	O14763	rectum	combined	2	2	1.01104	0.892902	1.1448	0.862544	0.980493
c-Raf	P04049	rectum	combined	2	2	0.978606	0.765937	1.25032	0.862665	0.980493
RPB3	P19387	rectum	combined	2	2	0.989067	0.873164	1.12036	0.86276	0.980493
BST1	Q10588	rectum	combined	2	2	0.987361	0.854617	1.14072	0.862918	0.980504
CBLN2	Q8IUK8	rectum	combined	2	2	0.986856	0.849213	1.14681	0.862933	0.980504
PATE4	P0C8F1	rectum	combined	2	2	0.988525	0.866908	1.1272	0.86319	0.980644
CX048	Q8WUE5	rectum	combined	2	2	0.990396	0.887441	1.1053	0.863191	0.980644
BMP-3b	P55107	rectum	combined	2	2	0.988095	0.862053	1.13257	0.863422	0.980713
TM119	Q4V9L6	rectum	combined	2	2	0.988929	0.87098	1.12285	0.863591	0.980715
B-cell CLL 11A	Q9H165	rectum	combined	2	2	0.987196	0.85205	1.14378	0.863789	0.980715
HMX3	A6NHT5	rectum	combined	2	2	1.01745	0.834962	1.23982	0.863812	0.980715
KNTC2	O14777	rectum	combined	2	2	0.986053	0.839577	1.15808	0.864078	0.980715
SFRP4	Q6FHJ7	rectum	combined	2	2	1.01292	0.874359	1.17344	0.864187	0.980715
Quinone reductase 2	P16083	rectum	combined	2	2	1.01248	0.878317	1.16713	0.864222	0.980715
NPTXR	O95502	rectum	combined	2	2	1.01238	0.879172	1.16577	0.86427	0.980715
SUMO3	P55854	rectum	combined	2	2	0.980358	0.780894	1.23077	0.864289	0.980715
CBR4	Q8N4T8	rectum	combined	2	2	1.01211	0.881456	1.16213	0.86445	0.980727
DNJ5B	Q9UF47	rectum	combined	2	2	1.01371	0.867023	1.18521	0.864454	0.980727
DC-SIGN	Q9NNX6	rectum	combined	2	2	0.989125	0.872415	1.12145	0.864471	0.980727
RET1L	Q5VY80	rectum	combined	2	2	0.990495	0.887545	1.10539	0.864568	0.98075
ELMO1	Q92556	rectum	combined	2	2	0.987042	0.84964	1.14666	0.864589	0.98075
CDCP1	Q9H5V8	rectum	combined	2	2	0.990781	0.890597	1.10223	0.864788	0.980825
TSLP R	Q9HC73	rectum	combined	2	2	0.987959	0.859244	1.13596	0.864938	0.980874
PAR11	Q9NR21	rectum	combined	2	2	1.01126	0.888733	1.15067	0.865118	0.980881
CART	Q16568	rectum	combined	2	2	1.01024	0.898101	1.13639	0.865201	0.980881
PGRP-L	Q96PD5	rectum	combined	2	2	0.988745	0.867573	1.12684	0.865257	0.9809
NOTUM	Q6P988	rectum	combined	2	2	1.01216	0.880041	1.16412	0.865492	0.9809
UBE2C	O00762	rectum	combined	2	2	1.01051	0.895356	1.14047	0.865513	0.9809
TCF21	O43680	rectum	combined	2	2	1.01152	0.885735	1.15516	0.865766	0.980917
ACES	P22303	rectum	combined	2	2	0.988364	0.862791	1.13221	0.865929	0.980979
IGDC3:CD	Q8IVU1	rectum	combined	2	2	0.987483	0.853068	1.14308	0.866012	0.980981
PSG9	Q00887	rectum	combined	2	2	0.99031	0.884212	1.10914	0.866253	0.981028
KI3L2	P43630	rectum	combined	2	2	1.01073	0.892679	1.14439	0.866271	0.981032
PP1RA	Q96QC0	rectum	combined	2	2	0.987584	0.853918	1.14217	0.866285	0.98104
Afamin	P43652	rectum	combined	2	2	1.01092	0.890498	1.14763	0.866707	0.981186
LRRT4:CD	Q86VH4	rectum	combined	2	2	0.990092	0.881099	1.11257	0.867103	0.981289
SUGT1	Q9Y2Z0	rectum	combined	2	2	0.983139	0.805363	1.20016	0.867295	0.981385
IL-17F	Q96PD4	rectum	combined	2	2	1.00947	0.903615	1.12773	0.867539	0.981431
Oxidized PARK7	Q99497	rectum	combined	2	2	0.990277	0.882601	1.11109	0.867879	0.981501
PEAR1:ECD	Q5VY43	rectum	combined	2	2	0.988372	0.861082	1.13448	0.867946	0.981509
Calpactin I light chain	P60903	rectum	combined	2	2	0.989988	0.879154	1.11479	0.868068	0.981509
ZBT16	Q05516	rectum	combined	2	2	1.01643	0.838571	1.23202	0.868106	0.981509
RIC8A	Q9NPQ8	rectum	combined	2	2	0.987628	0.852646	1.14398	0.86813	0.981509
Profilin II	P35080	rectum	combined	2	2	1.00965	0.9014	1.13091	0.868151	0.981509
PSP	P05451	rectum	combined	2	2	1.01138	0.884396	1.15661	0.868662	0.981627
UBE2S	Q16763	rectum	combined	2	2	0.985841	0.832265	1.16776	0.868909	0.981635
GBRL2	P60520	rectum	combined	2	2	1.01916	0.813518	1.27678	0.868912	0.981635
EMC8	O43402	rectum	combined	2	2	1.00965	0.900713	1.13177	0.869031	0.981635
FGF-10	O15520	rectum	combined	2	2	1.01041	0.893157	1.14306	0.869257	0.981635
SAMN1	Q9NSI8	rectum	combined	2	2	0.986377	0.837728	1.1614	0.869274	0.981635
FCG2A	P12318	rectum	combined	2	2	1.01065	0.890721	1.14674	0.86939	0.981635
TADA3	O75528	rectum	combined	2	2	0.986717	0.841188	1.15742	0.869537	0.981717
LYRM1	O43325	rectum	combined	2	2	1.01021	0.894656	1.14068	0.869847	0.981827
T132C:CD	Q8N3T6	rectum	combined	2	2	0.988734	0.863352	1.13232	0.869916	0.981844
EPHA7	Q15375	rectum	combined	2	2	1.00885	0.907862	1.12107	0.86996	0.981856
Ubiquitin+1	P62979	rectum	combined	2	2	1.01669	0.83388	1.23957	0.870026	0.981859
LAT	O43561	rectum	combined	2	2	1.01072	0.889515	1.14844	0.870029	0.981859
S31D4	Q6ZUB0	rectum	combined	2	2	1.00916	0.904691	1.1257	0.870039	0.981862
FN1.4	P02751	rectum	combined	2	2	0.989017	0.866377	1.12902	0.870133	0.981886
TRAIL R2:Death	O14763	rectum	combined	2	2	0.990432	0.882602	1.11144	0.870142	0.981886
TESC	Q96BS2	rectum	combined	2	2	0.985511	0.826632	1.17493	0.870742	0.982018
WFD13	Q8IUB5	rectum	combined	2	2	0.990461	0.882339	1.11183	0.870896	0.982018
CUL3	Q13618	rectum	combined	2	2	1.0158	0.840742	1.2273	0.870991	0.982018
KPRA	Q14558	rectum	combined	2	2	1.01377	0.859287	1.19603	0.871174	0.982018
C1QTNF5	Q9BXJ0	rectum	combined	2	2	0.986904	0.84151	1.15742	0.871219	0.982018
ADAMTS-4	O75173	rectum	combined	2	2	0.991506	0.894198	1.0994	0.871428	0.982018
APC7	Q9UJX3	rectum	combined	2	2	0.99011	0.877809	1.11678	0.87145	0.982018
NREP	Q16612	rectum	combined	2	2	0.98553	0.825974	1.17591	0.871505	0.982018
BPSA	P07288	rectum	combined	2	2	1.01483	0.848621	1.2136	0.871815	0.982018
P4R3A	Q6IN85	rectum	combined	2	2	0.988201	0.855161	1.14194	0.872186	0.982057
ZN483	Q8TF39	rectum	combined	2	2	1.01172	0.877837	1.16602	0.8722	0.982057
MYOM3	Q5VTT5	rectum	combined	2	2	1.01108	0.884054	1.15636	0.872211	0.982057
Troponin I	P19429	rectum	combined	2	2	0.992216	0.902056	1.09139	0.872277	0.982091
SMAD3	P84022	rectum	combined	2	2	0.983608	0.804028	1.2033	0.872335	0.982091
SVBP	Q8N300	rectum	combined	2	2	1.01194	0.875285	1.16993	0.872614	0.982137
FPRP	Q9P2B2	rectum	combined	2	2	1.01139	0.88052	1.16171	0.872715	0.982137
ANR27	Q96NW4	rectum	combined	2	2	0.98677	0.838283	1.16156	0.87283	0.982137
MP2K2	P36507	rectum	combined	2	2	0.989762	0.872488	1.1228	0.872936	0.982137
M-CSF R	P07333	rectum	combined	2	2	0.988478	0.8576	1.13933	0.87294	0.982137
SIG15	Q6ZMC9	rectum	combined	2	2	0.98781	0.849817	1.14821	0.873073	0.982137
AGRF2	Q8IZF7	rectum	combined	2	2	0.988959	0.862987	1.13332	0.873119	0.982137
Perlecan	P98160	rectum	combined	2	2	1.00979	0.895835	1.13825	0.873266	0.982137
ADA15:CD	Q13444	rectum	combined	2	2	0.99233	0.902679	1.09088	0.873372	0.982137
NDK7	Q9Y5B8	rectum	combined	2	2	0.982522	0.790455	1.22126	0.873759	0.98222
MA1B1	Q9UKM7	rectum	combined	2	2	0.988826	0.860684	1.13605	0.87392	0.982269
KIRR2	Q6UWL6	rectum	combined	2	2	0.989848	0.872511	1.12296	0.874059	0.98236
CN16B	Q0VAA2	rectum	combined	2	2	0.987968	0.850468	1.1477	0.874212	0.982385
Neuropilin-2	O60462	rectum	combined	2	2	1.0119	0.873935	1.17165	0.874307	0.982398
UBE2H	P62256	rectum	combined	2	2	1.01424	0.85101	1.20877	0.874527	0.982478
BTLA	Q7Z6A9	rectum	combined	2	2	1.0126	0.86678	1.18296	0.874559	0.982478
U773	Q96DA0	rectum	combined	2	2	0.987776	0.847886	1.15075	0.874574	0.982478
Carbonic anhydrase VII	P43166	rectum	combined	2	2	0.990286	0.877122	1.11805	0.874722	0.982531
SIA7B	Q9UJ37	rectum	combined	2	2	0.98983	0.871704	1.12396	0.874727	0.982531
KAD4	P27144	rectum	combined	2	2	0.991556	0.892274	1.10189	0.874823	0.982536
PTHrP	P12272	rectum	combined	2	2	0.992271	0.90092	1.09289	0.874888	0.982536
SSRB	P43308	rectum	combined	2	2	1.00928	0.899559	1.13238	0.875005	0.982536
CRBB3	P26998	rectum	combined	2	2	1.01009	0.89127	1.14476	0.875032	0.982536
inhibin A	P05111	rectum	combined	2	2	0.991154	0.887196	1.10729	0.875111	0.982536
MPC1	Q9Y5U8	rectum	combined	2	2	0.992322	0.901212	1.09264	0.875359	0.982547
GSHB	P48637	rectum	combined	2	2	1.0108	0.883644	1.15625	0.875555	0.982605
Septin-6	Q14141	rectum	combined	2	2	1.01028	0.888658	1.14856	0.875768	0.982713
SREC-II:ECD	Q96GP6	rectum	combined	2	2	0.987947	0.848604	1.15017	0.875779	0.982717
PAWR	Q96IZ0	rectum	combined	2	2	0.985276	0.817812	1.18703	0.875978	0.982725
KIF1C	O43896	rectum	combined	2	2	0.988785	0.858146	1.13931	0.876034	0.982725
EIF1A	Q8N9N8	rectum	combined	2	2	0.988966	0.860057	1.1372	0.876268	0.982725
Nogo Receptor	Q9BZR6	rectum	combined	2	2	0.989046	0.860868	1.13631	0.876404	0.982725
BL1S2	Q6QNY1	rectum	combined	2	2	0.988725	0.856957	1.14075	0.876522	0.982725
ENPP7	Q6UWV6	rectum	combined	2	2	0.989767	0.869299	1.12693	0.876562	0.982725
SELW	P63302	rectum	combined	2	2	1.01259	0.864426	1.18615	0.876803	0.98287
PIPNB	P48739	rectum	combined	2	2	1.01015	0.88874	1.14814	0.877202	0.983012
CHSP1	Q9Y2V2	rectum	combined	2	2	1.00907	0.899838	1.13156	0.877224	0.983012
ROP1B	Q9BZX4	rectum	combined	2	2	1.01041	0.885901	1.15242	0.877313	0.983052
IF4B	P23588	rectum	combined	2	2	1.01614	0.828929	1.24563	0.877518	0.983142
DMRTD	Q8IXT2	rectum	combined	2	2	1.00885	0.901827	1.12858	0.877559	0.983142
CRDL2	Q6WN34	rectum	combined	2	2	1.013	0.859465	1.19397	0.877561	0.983142
ECOP	Q96AW1	rectum	combined	2	2	0.988254	0.850199	1.14873	0.87768	0.983142
NXF1	Q9UBU9	rectum	combined	2	2	0.988953	0.858451	1.13929	0.877733	0.983145
SYNM	Q96I59	rectum	combined	2	2	1.01341	0.854901	1.20132	0.877978	0.983158
SAP18	O00422	rectum	combined	2	2	1.00846	0.905426	1.12321	0.878261	0.983225
MDM2	Q00987	rectum	combined	2	2	0.991826	0.892911	1.1017	0.878313	0.983225
TENS4	Q8IZW8	rectum	combined	2	2	0.993946	0.919444	1.07449	0.878598	0.983294
VAMP4	O75379	rectum	combined	2	2	1.00821	0.907715	1.11983	0.878687	0.983342
F261	P16118	rectum	combined	2	2	1.00969	0.892008	1.14291	0.878727	0.983342
RB39B	Q96DA2	rectum	combined	2	2	0.98042	0.76047	1.26399	0.878744	0.98335
TCEA3	O75764	rectum	combined	2	2	1.01239	0.864201	1.18599	0.878807	0.983387
DPYS	Q14117	rectum	combined	2	2	1.00898	0.899415	1.13189	0.878856	0.98339
SAHH	P23526	rectum	combined	2	2	1.00994	0.889266	1.14699	0.878894	0.983394
GPHA2	Q96T91	rectum	combined	2	2	1.00869	0.902148	1.12782	0.879215	0.983491
ARAF	P10398	rectum	combined	2	2	0.987288	0.836965	1.16461	0.879339	0.983529
K0494:N-term	O75071	rectum	combined	2	2	0.988024	0.845651	1.15437	0.87937	0.983529
PRIO	P04156	rectum	combined	2	2	1.00981	0.890044	1.1457	0.879513	0.983529
ULBP-1	Q9BZM6	rectum	combined	2	2	1.01095	0.877573	1.1646	0.880058	0.983574
METK1	Q00266	rectum	combined	2	2	0.99041	0.873289	1.12324	0.880708	0.98367
CSK21	P68400	rectum	combined	2	2	1.00927	0.894476	1.1388	0.880894	0.98367
CCNB2	O95067	rectum	combined	2	2	0.98992	0.867043	1.13021	0.880901	0.98367
ASNA	O43681	rectum	combined	2	2	0.989218	0.858087	1.14039	0.881231	0.98367
DOS	Q8N350	rectum	combined	2	2	0.991245	0.883235	1.11246	0.881245	0.98367
H-ras (WT)	P01112	rectum	combined	2	2	1.01185	0.866827	1.18114	0.881356	0.98367
EIF3J	O75822	rectum	combined	2	2	1.01466	0.838061	1.22848	0.881407	0.98367
RUVB1	Q9Y265	rectum	combined	2	2	1.00967	0.889735	1.14577	0.881436	0.983675
OCAD1	Q9NX40	rectum	combined	2	2	1.00809	0.906669	1.12085	0.881654	0.983681
SNX7	Q9UNH6	rectum	combined	2	2	0.989514	0.861085	1.1371	0.881854	0.983745
DRAK2	O94768	rectum	combined	2	2	0.991348	0.883743	1.11206	0.88216	0.983848
Coactosin-like protein	Q14019	rectum	combined	2	2	0.98748	0.835288	1.1674	0.882708	0.983991
ELL	P55199	rectum	combined	2	2	0.989358	0.858276	1.14046	0.88271	0.983991
NR1H4	Q96RI1	rectum	combined	2	2	1.00828	0.903576	1.12511	0.882837	0.984041
NKG2D	P26718	rectum	combined	2	2	1.01004	0.884215	1.15378	0.882967	0.984066
LG3BP	Q08380	rectum	combined	2	2	0.990292	0.86941	1.12798	0.883235	0.984091
FGF-16	O43320	rectum	combined	2	2	0.985868	0.815257	1.19218	0.883285	0.984096
lymphotactin beta	Q9UBD3	rectum	combined	2	2	0.989223	0.855739	1.14353	0.883522	0.984096
FOPNL	Q96NB1	rectum	combined	2	2	0.989862	0.863687	1.13447	0.883554	0.984096
Keratin 7	P08729	rectum	combined	2	2	1.00849	0.899952	1.13011	0.884316	0.984276
TPGS2	Q68CL5	rectum	combined	2	2	1.0071	0.915524	1.10784	0.884333	0.984276
Cadherin-2	P19022	rectum	combined	2	2	0.992169	0.892365	1.10314	0.884446	0.984315
DAN	P41271	rectum	combined	2	2	0.990057	0.865029	1.13316	0.884649	0.984326
SCFD1	Q8WVM8	rectum	combined	2	2	1.00911	0.892272	1.14125	0.885121	0.984433
IL-3 Ra	P26951	rectum	combined	2	2	1.01127	0.86837	1.17769	0.885323	0.984433
HGFA	Q04756	rectum	combined	2	2	0.990356	0.868074	1.12986	0.885406	0.984433
AMOT	Q4VCS5	rectum	combined	2	2	0.987912	0.837226	1.16572	0.885482	0.984433
Triosephosphate isomerase	P60174	rectum	combined	2	2	1.01585	0.820065	1.25838	0.885517	0.984433
GBP6	Q6ZN66	rectum	combined	2	2	0.990099	0.864402	1.13408	0.885785	0.984521
PPR3B	Q86XI6	rectum	combined	2	2	0.990701	0.872015	1.12554	0.885905	0.984531
STYX	Q8WUJ0	rectum	combined	2	2	1.00756	0.909066	1.11672	0.885937	0.984531
Cyclin H	P51946	rectum	combined	2	2	1.01024	0.878947	1.16115	0.885941	0.984531
CTCF	P49711	rectum	combined	2	2	0.992427	0.894419	1.10118	0.886065	0.984585
APC10	Q9UM13	rectum	combined	2	2	0.981758	0.762244	1.26449	0.886624	0.984773
HB-EGF	Q99075	rectum	combined	2	2	0.987801	0.834187	1.1697	0.886817	0.984793
VCC1	Q6UXB2	rectum	combined	2	2	0.989495	0.855316	1.14472	0.887055	0.98485
BOLA3	Q53S33	rectum	combined	2	2	0.985629	0.806881	1.20398	0.887254	0.984888
HEXI1	O94992	rectum	combined	2	2	0.990138	0.863331	1.13557	0.887282	0.984888
DRR1	O95990	rectum	combined	2	2	1.00645	0.920687	1.10019	0.887542	0.984982
PI42A	P48426	rectum	combined	2	2	1.01572	0.818239	1.26086	0.887562	0.984989
CLCKB	P51801	rectum	combined	2	2	1.0115	0.863206	1.18527	0.88757	0.984989
SELH	Q8IZQ5	rectum	combined	2	2	1.01106	0.868071	1.1776	0.887584	0.984989
LTB4DH	Q14914	rectum	combined	2	2	1.01001	0.878975	1.16057	0.888319	0.985073
Radixin	P35241	rectum	combined	2	2	1.01443	0.830535	1.23905	0.888344	0.985073
FRS1L	Q9P0K9	rectum	combined	2	2	0.992035	0.886988	1.10952	0.888632	0.985131
RPC9	O75575	rectum	combined	2	2	0.988883	0.845524	1.15655	0.888738	0.985137
SULT 2A1	Q06520	rectum	combined	2	2	1.00834	0.897081	1.13339	0.88929	0.98525
ANR46	Q86W74	rectum	combined	2	2	0.992853	0.897482	1.09836	0.889293	0.98525
F177A	Q8N128	rectum	combined	2	2	1.00954	0.883125	1.15404	0.889416	0.985275
BRF-1	Q92994	rectum	combined	2	2	1.00699	0.912747	1.11097	0.889477	0.985275
Protein S	P07225	rectum	combined	2	2	1.00931	0.885584	1.15032	0.889553	0.985275
CANT1	Q8WVQ1	rectum	combined	2	2	1.01012	0.876273	1.1644	0.889629	0.985275
GGT5	P36269	rectum	combined	2	2	0.989651	0.854172	1.14662	0.889854	0.985303
CMTD1	Q86VU5	rectum	combined	2	2	1.00835	0.89632	1.13439	0.88991	0.985307
RTN1	Q16799	rectum	combined	2	2	1.0086	0.893099	1.13903	0.890265	0.985424
Spinesin	Q9H3S3	rectum	combined	2	2	1.00732	0.907969	1.11755	0.89046	0.985461
KS6B2	Q9UBS0	rectum	combined	2	2	1.00724	0.908919	1.11619	0.890572	0.985461
GPR110	Q5T601	rectum	combined	2	2	1.00837	0.895445	1.13553	0.890611	0.985461
TEN2	Q9NT68	rectum	combined	2	2	0.991097	0.872456	1.12587	0.890654	0.985461
PDC6I	Q8WUM4	rectum	combined	2	2	0.984388	0.786408	1.23221	0.890758	0.985461
NT5D1	Q5TFE4	rectum	combined	2	2	0.991829	0.882163	1.11513	0.890844	0.985461
TM2D1	Q9BX74	rectum	combined	2	2	0.990978	0.870594	1.12801	0.890911	0.985461
ZHANG	Q9NS37	rectum	combined	2	2	1.00987	0.877637	1.16202	0.890914	0.985461
CG073	E0CX11	rectum	combined	2	2	1.00716	0.908965	1.11595	0.89163	0.985576
Granzyme B	P10144	rectum	combined	2	2	1.00774	0.901854	1.12606	0.89169	0.985576
PSA	P07288	rectum	combined	2	2	1.01012	0.873403	1.16823	0.892077	0.985685
Furin		rectum	combined	2	2	0.99264	0.891793	1.10489	0.892501	0.985723
WF10A	Q9H1F0	rectum	combined	2	2	1.00874	0.888913	1.14472	0.892719	0.985796
IL-2 sRa	P01589	rectum	combined	2	2	0.991302	0.8731	1.12551	0.892722	0.985796
UB2D1	P51668	rectum	combined	2	2	0.991769	0.87887	1.11917	0.893372	0.985916
HBAZ	P02008	rectum	combined	2	2	1.00684	0.911256	1.11245	0.89344	0.985916
PURA1	Q8N142	rectum	combined	2	2	0.991653	0.87715	1.1211	0.893489	0.985916
FSTL1	Q12841	rectum	combined	2	2	1.00915	0.883039	1.15328	0.893569	0.985916
FEV	Q99581	rectum	combined	2	2	0.988281	0.831266	1.17495	0.893771	0.985916
FTO	Q9C0B1	rectum	combined	2	2	0.98874	0.837196	1.16772	0.89388	0.985916
EVL	Q9UI08	rectum	combined	2	2	0.989253	0.843699	1.15992	0.894142	0.985916
a2-Antiplasmin	P08697	rectum	combined	2	2	0.988579	0.834643	1.17091	0.894188	0.985916
CC018	Q9UK00	rectum	combined	2	2	0.991581	0.875395	1.12319	0.89422	0.985916
MICB	Q29980	rectum	combined	2	2	1.00879	0.886666	1.14774	0.894245	0.985916
MDC	O00626	rectum	combined	2	2	0.989195	0.84263	1.16125	0.894364	0.985916
ISK4	O60575	rectum	combined	2	2	1.00941	0.878784	1.15945	0.89462	0.985916
MRCKA	Q5VT25	rectum	combined	2	2	1.0089	0.884767	1.15044	0.89479	0.985928
IL-1F5	Q9UBH0	rectum	combined	2	2	1.0089	0.884567	1.1507	0.895002	0.985935
LL-37	P49913	rectum	combined	2	2	1.00918	0.880978	1.15605	0.895079	0.985935
Endothelin-converting enzyme 1:CD	P42892	rectum	combined	2	2	0.991182	0.868781	1.13083	0.895214	0.985954
CCD56	Q9Y2R0	rectum	combined	2	2	1.00959	0.875648	1.16403	0.895392	0.985991
SHOX	O15266	rectum	combined	2	2	1.01029	0.867249	1.17692	0.895451	0.985991
SIX6	O95475	rectum	combined	2	2	0.991652	0.874888	1.124	0.89565	0.986021
TRI62	Q9BVG3	rectum	combined	2	2	1.00778	0.897537	1.13156	0.895711	0.986021
CIP1	Q9NPC3	rectum	combined	2	2	0.991496	0.872034	1.12732	0.89627	0.986117
Cardiotrophin-1	Q16619	rectum	combined	2	2	1.00966	0.873785	1.16666	0.896286	0.986117
IL-12	P29459	rectum	combined	2	2	0.990293	0.854863	1.14718	0.89656	0.986139
PAX3	P23760	rectum	combined	2	2	0.99185	0.876688	1.12214	0.896603	0.986153
KLH14	Q9P2G3	rectum	combined	2	2	0.991774	0.875541	1.12344	0.896662	0.986153
DPYL2	Q16555	rectum	combined	2	2	0.991533	0.872058	1.12738	0.896724	0.986153
LPH	P09848	rectum	combined	2	2	1.00942	0.876087	1.16305	0.896767	0.986153
LAD1	O00515	rectum	combined	2	2	1.00751	0.899789	1.12812	0.896875	0.986153
HIF-1a	Q16665	rectum	combined	2	2	0.991071	0.865349	1.13506	0.896895	0.986153
FCRLA	Q7L513	rectum	combined	2	2	1.00662	0.910897	1.11241	0.897006	0.986153
40S ribosomal protein SA	P08865	rectum	combined	2	2	0.990833	0.861844	1.13913	0.897025	0.986153
DPP2	Q9UHL4	rectum	combined	2	2	0.988531	0.829855	1.17755	0.897187	0.986153
GCNT1	Q02742	rectum	combined	2	2	1.00994	0.869172	1.1735	0.897249	0.986153
complement factor H-related 5	Q9BXR6	rectum	combined	2	2	1.01013	0.866571	1.17748	0.897442	0.986153
RGS16	O15492	rectum	combined	2	2	1.00902	0.880172	1.15673	0.897477	0.986153
KCTD5	Q9NXV2	rectum	combined	2	2	1.00877	0.8832	1.15219	0.897555	0.986153
WFKN2	Q8TEU8	rectum	combined	2	2	1.00911	0.878833	1.15871	0.897642	0.986153
DNJA2	O60884	rectum	combined	2	2	0.98834	0.826581	1.18175	0.897662	0.986153
IFN-a/b R1	P17181	rectum	combined	2	2	1.01015	0.865815	1.17856	0.897806	0.986153
FN1.2	P02751	rectum	combined	2	2	1.00805	0.891715	1.13956	0.89803	0.986153
Azurocidin	P20160	rectum	combined	2	2	0.992316	0.881792	1.11669	0.898122	0.986153
CC055	A1A4F0	rectum	combined	2	2	0.991015	0.863053	1.13795	0.898192	0.986153
GD1L1	Q96MZ0	rectum	combined	2	2	1.0073	0.900992	1.12615	0.898299	0.986179
CB068	Q2NKX9	rectum	combined	2	2	0.99065	0.857307	1.14473	0.898652	0.986246
LPHN3	Q9HAR2	rectum	combined	2	2	1.00889	0.880271	1.15631	0.898736	0.986253
SETD2	Q9BYW2	rectum	combined	2	2	1.00632	0.913047	1.10912	0.899021	0.986336
SIRT2	Q8IXJ6	rectum	combined	2	2	1.00811	0.889623	1.14238	0.899209	0.986352
JTB	O76095	rectum	combined	2	2	0.99114	0.863604	1.13751	0.899227	0.986352
PEPA4	P0DJD7	rectum	combined	2	2	0.991523	0.868057	1.13255	0.900153	0.98655
PAI-2	P05120	rectum	combined	2	2	0.989359	0.836735	1.16982	0.900412	0.986631
ENOB	P13929	rectum	combined	2	2	1.00921	0.87393	1.16544	0.900609	0.986645
BMX	P51813	rectum	combined	2	2	0.992017	0.874625	1.12517	0.90074	0.986711
F16P1	P09467	rectum	combined	2	2	1.00819	0.886828	1.14616	0.900821	0.986714
CHST2	Q9Y4C5	rectum	combined	2	2	1.00676	0.905112	1.11983	0.901196	0.986736
EXOS8	Q96B26	rectum	combined	2	2	0.990966	0.857922	1.14464	0.901812	0.986817
GALT2	Q10471	rectum	combined	2	2	1.00744	0.89541	1.13348	0.901927	0.986817
KCD15	Q96SI1	rectum	combined	2	2	1.00775	0.891279	1.13943	0.901994	0.986833
CBX5	P45973	rectum	combined	2	2	0.991832	0.870139	1.13054	0.902267	0.98693
ARL9	Q6T311	rectum	combined	2	2	1.00698	0.901082	1.12532	0.90237	0.986953
NR4A1	P22736	rectum	combined	2	2	0.993549	0.895429	1.10242	0.9029	0.987004
UB2D4	Q9Y2X8	rectum	combined	2	2	1.01306	0.822347	1.248	0.902966	0.987004
JAML1	Q86YT9	rectum	combined	2	2	0.991689	0.866968	1.13435	0.903141	0.987004
Phospholipase C-beta-1	Q9NQ66	rectum	combined	2	2	0.989222	0.830664	1.17805	0.903236	0.987004
MCR	P08235	rectum	combined	2	2	1.00785	0.88845	1.1433	0.903265	0.987004
SMN	Q16637	rectum	combined	2	2	0.990067	0.842847	1.163	0.903265	0.987004
ACBD7	Q8N6N7	rectum	combined	2	2	0.993238	0.890268	1.10812	0.903289	0.987004
MXRA8:CD	Q9BRK3	rectum	combined	2	2	1.00766	0.890769	1.1399	0.903428	0.987004
NETO2	Q8NC67	rectum	combined	2	2	0.991848	0.869004	1.13206	0.90343	0.987004
DHB7:ECD	P56937	rectum	combined	2	2	0.988331	0.817346	1.19509	0.903605	0.987007
CTHR1	Q96CG8	rectum	combined	2	2	0.990975	0.855598	1.14777	0.903711	0.987031
KREM2	Q8NCW0	rectum	combined	2	2	1.00926	0.868895	1.1723	0.90397	0.987078
DDHD2	O94830	rectum	combined	2	2	1.00792	0.886179	1.14639	0.90435	0.98714
Fragile histidine triad protein	P49789	rectum	combined	2	2	1.00889	0.872801	1.1662	0.904715	0.987142
IDI2	Q9BXS1	rectum	combined	2	2	0.992726	0.880665	1.11905	0.90491	0.987149
VAMP8	Q9BV40	rectum	combined	2	2	0.992406	0.875607	1.12478	0.905018	0.98719
PTRD1	Q6GMV3	rectum	combined	2	2	0.986056	0.78276	1.24215	0.905117	0.987193
Insulin	P01308	rectum	combined	2	2	0.99183	0.866377	1.13545	0.905352	0.98724
B7-2	P42081	rectum	combined	2	2	0.991431	0.860235	1.14264	0.905406	0.98724
ASB8	Q9H765	rectum	combined	2	2	0.994668	0.910672	1.08641	0.905462	0.98724
Tankyrase-1	O95271	rectum	combined	2	2	1.00677	0.900653	1.12538	0.905533	0.987285
HORM2	Q8N7B1	rectum	combined	2	2	0.993898	0.898289	1.09968	0.905592	0.987285
IGSF8	Q969P0	rectum	combined	2	2	0.992586	0.877596	1.12264	0.905701	0.987316
IR	P06213	rectum	combined	2	2	1.00847	0.877067	1.15955	0.905775	0.987316
MYP2	P02689	rectum	combined	2	2	1.00797	0.883466	1.15002	0.906081	0.98732
SCG1	P05060	rectum	combined	2	2	0.991797	0.864799	1.13745	0.906212	0.98732
ZN593	O00488	rectum	combined	2	2	0.99312	0.885246	1.11414	0.906318	0.98732
ROBO4	Q8WZ75	rectum	combined	2	2	1.00837	0.87741	1.15888	0.906491	0.98732
MMP-16	P51512	rectum	combined	2	2	1.00731	0.891786	1.1378	0.90673	0.98732
LTK	P29376	rectum	combined	2	2	0.989592	0.830646	1.17895	0.90677	0.98732
LIMD2	Q9BT23	rectum	combined	2	2	1.01104	0.84125	1.2151	0.90683	0.98732
CD48	P09326	rectum	combined	2	2	0.989662	0.831191	1.17835	0.907084	0.98732
CDON	Q4KMG0	rectum	combined	2	2	0.991539	0.859678	1.14363	0.907095	0.98732
TLDC2	A0PJX2	rectum	combined	2	2	1.00769	0.885999	1.14609	0.907143	0.98732
PK3C3	Q8NEB9	rectum	combined	2	2	1.00829	0.876934	1.15931	0.907749	0.98732
CRP	P02741	rectum	combined	2	2	0.991889	0.864152	1.13851	0.907826	0.98732
DKK2	Q9UBU2	rectum	combined	2	2	1.01016	0.851048	1.19901	0.907999	0.98732
Endothelin 3	P14138	rectum	combined	2	2	1.00793	0.881492	1.15251	0.90803	0.98732
CQ078:C-term	Q8N4C9	rectum	combined	2	2	0.993425	0.887963	1.11141	0.908282	0.98732
SLIK6	Q9H5Y7	rectum	combined	2	2	0.992732	0.8768	1.12399	0.90834	0.987329
Kallikrein 6	Q92876	rectum	combined	2	2	1.00765	0.884864	1.14748	0.908476	0.987355
NEGR1	Q7Z3B1	rectum	combined	2	2	0.991662	0.859292	1.14442	0.908805	0.987386
STK10	O94804	rectum	combined	2	2	1.01101	0.837973	1.21978	0.908973	0.987386
GPR56	Q9Y653	rectum	combined	2	2	0.992921	0.878905	1.12173	0.90912	0.987386
uPA	P00749	rectum	combined	2	2	1.00814	0.876801	1.15916	0.909333	0.987391
NOTC2	Q04721	rectum	combined	2	2	1.0062	0.904544	1.11928	0.909471	0.987391
NOS	P29474	rectum	combined	2	2	0.993616	0.88975	1.10961	0.909485	0.987391
BTC	P35070	rectum	combined	2	2	0.991256	0.851942	1.15335	0.909513	0.987391
VSIG1	Q86XK7	rectum	combined	2	2	1.00622	0.904195	1.11975	0.909541	0.987391
DSCL1	Q8TD84	rectum	combined	2	2	0.99231	0.868491	1.13378	0.909611	0.987391
TGT	Q9BXR0	rectum	combined	2	2	1.00802	0.877562	1.15787	0.910081	0.987508
OSTN	P61366	rectum	combined	2	2	1.00757	0.883815	1.14866	0.910167	0.987517
MMP-2	P08253	rectum	combined	2	2	1.00815	0.875285	1.16118	0.910398	0.9876
NR1D2	Q14995	rectum	combined	2	2	0.991587	0.855885	1.1488	0.910413	0.9876
CALCR	P30988	rectum	combined	2	2	0.993118	0.880527	1.12011	0.910444	0.9876
FOXP4	Q8IVH2	rectum	combined	2	2	1.0103	0.844817	1.20819	0.910625	0.987606
SPOP	O43791	rectum	combined	2	2	1.00722	0.88742	1.14318	0.911391	0.987838
c-Myc	P01106	rectum	combined	2	2	0.991958	0.859944	1.14424	0.911764	0.987882
FGF7	P21781	rectum	combined	2	2	1.00952	0.853683	1.1938	0.911834	0.987882
DRAK2	O94768	rectum	combined	2	2	0.994035	0.893916	1.10537	0.912048	0.987882
p27Kip1	P46527	rectum	combined	2	2	1.00674	0.893182	1.13472	0.912462	0.987882
Kallikrein 7	P49862	rectum	combined	2	2	1.00683	0.891587	1.13698	0.912574	0.987882
YAED1	Q9NRH1	rectum	combined	2	2	1.00655	0.895762	1.13105	0.912574	0.987882
SLPI	P03973	rectum	combined	2	2	0.991836	0.856535	1.14851	0.912766	0.987933
THA	P10827	rectum	combined	2	2	1.00775	0.877702	1.15707	0.91279	0.987935
GMDS	O60547	rectum	combined	2	2	0.993253	0.87985	1.12127	0.912848	0.987958
SC22A	Q96IW7	rectum	combined	2	2	1.00804	0.873375	1.16347	0.912853	0.987958
RNT2	O00584	rectum	combined	2	2	1.00744	0.881998	1.15072	0.913008	0.98796
41	P11171	rectum	combined	2	2	1.01022	0.840982	1.21352	0.913423	0.988069
CG024	O75223	rectum	combined	2	2	0.994174	0.893644	1.10601	0.914451	0.988181
ARI1A	O14497	rectum	combined	2	2	1.00862	0.862266	1.17981	0.91455	0.988197
4-1BB	Q07011	rectum	combined	2	2	0.993724	0.885577	1.11508	0.914709	0.98823
SEM6D	Q8NFY4	rectum	combined	2	2	0.993083	0.87437	1.12791	0.914901	0.988233
TBPL1	P62380	rectum	combined	2	2	1.00757	0.877202	1.15732	0.915024	0.988248
Calbindin D28	P05937	rectum	combined	2	2	0.993598	0.882605	1.11855	0.915372	0.988283
ELA1	Q9UNI1	rectum	combined	2	2	0.992516	0.863944	1.14022	0.915478	0.988283
ASPC1	Q9BZE9	rectum	combined	2	2	1.00999	0.839836	1.21462	0.9159	0.988283
IGS11:CD	Q5DX21	rectum	combined	2	2	0.993001	0.871319	1.13168	0.916128	0.988385
CGRE1	Q99674	rectum	combined	2	2	1.00797	0.86936	1.16867	0.916263	0.988407
DNM3L	Q9UJW3	rectum	combined	2	2	1.0053	0.910678	1.10976	0.916486	0.988407
KAP0	P10644	rectum	combined	2	2	1.00713	0.881382	1.15082	0.916831	0.98852
GP101	Q96P66	rectum	combined	2	2	1.00737	0.877264	1.15678	0.917069	0.988576
CCD92	Q53HC0	rectum	combined	2	2	0.991944	0.851689	1.1553	0.917178	0.988576
Granzyme M	P51124	rectum	combined	2	2	0.992655	0.863866	1.14064	0.917184	0.988576
LIN7A	O14910	rectum	combined	2	2	1.00626	0.894218	1.13235	0.917428	0.988604
RGS1	Q08116	rectum	combined	2	2	1.00738	0.876346	1.158	0.91768	0.98861
DC-SIGN	Q9NNX6	rectum	combined	2	2	1.00684	0.884642	1.14593	0.917708	0.98861
MMGT1	Q8N4V1	rectum	combined	2	2	1.00532	0.9089	1.11196	0.917922	0.98861
YAP1	P46937	rectum	combined	2	2	1.00616	0.895166	1.13091	0.918042	0.98861
GXLT1	Q4G148	rectum	combined	2	2	1.00883	0.8533	1.19271	0.918042	0.98861
PRL	P01236	rectum	combined	2	2	1.00744	0.87446	1.16065	0.918211	0.988619
PEX14:C-term	O75381	rectum	combined	2	2	0.993103	0.869439	1.13436	0.918759	0.988771
TMM85	Q5J8M3	rectum	combined	2	2	0.992064	0.851049	1.15644	0.91887	0.988771
PACN1	Q9BY11	rectum	combined	2	2	1.00876	0.852723	1.19335	0.918955	0.988771
TKN1	P20366	rectum	combined	2	2	1.0057	0.900396	1.12331	0.919831	0.98894
UBE2W	Q96B02	rectum	combined	2	2	0.993132	0.867947	1.13637	0.920138	0.988966
sLRP1:ECD	Q07954	rectum	combined	2	2	1.00707	0.877271	1.15608	0.920268	0.988966
CBPM	P14384	rectum	combined	2	2	1.00785	0.864604	1.17482	0.920404	0.988966
CMTR1	Q8N1G2	rectum	combined	2	2	0.994259	0.887639	1.11369	0.920752	0.98915
NLGNX	Q8N0W4	rectum	combined	2	2	1.00495	0.911766	1.10766	0.920789	0.98915
SOD3	P08294	rectum	combined	2	2	1.00598	0.894063	1.13191	0.921059	0.989239
GUAA	P49915	rectum	combined	2	2	1.01046	0.822357	1.24159	0.92114	0.989239
DC-SIGN	Q9NNX6	rectum	combined	2	2	1.00618	0.890155	1.13732	0.921519	0.989336
ADH1B	P00325	rectum	combined	2	2	0.992763	0.858792	1.14763	0.921776	0.989428
Fibrinogen B	P02675	rectum	combined	2	2	1.00641	0.885753	1.1435	0.921911	0.989428
BIN3	Q9NQY0	rectum	combined	2	2	1.00783	0.861992	1.17833	0.922122	0.989436
TCAL3	Q969E4	rectum	combined	2	2	0.992828	0.859375	1.147	0.922142	0.989436
fibulin 1	P23142	rectum	combined	2	2	1.00741	0.868538	1.16849	0.922278	0.989453
TM38B	Q9NVV0	rectum	combined	2	2	1.00686	0.876169	1.15704	0.923228	0.989715
FUT2	Q10981	rectum	combined	2	2	0.993934	0.878208	1.12491	0.923254	0.989715
Transketolase	P29401	rectum	combined	2	2	1.0102	0.821621	1.24207	0.92328	0.989715
Alpha-amylase 2B	P19961	rectum	combined	2	2	0.993346	0.867055	1.13803	0.923335	0.989715
PECI	O75521	rectum	combined	2	2	0.990624	0.817617	1.20024	0.923371	0.989715
FGF-20	Q9NP95	rectum	combined	2	2	0.995034	0.898897	1.10145	0.923499	0.989715
CD26	P27487	rectum	combined	2	2	1.00563	0.896187	1.12845	0.923873	0.989736
SAP3	P17900	rectum	combined	2	2	0.993063	0.860771	1.14569	0.923972	0.989736
TSSK1	Q9BXA7	rectum	combined	2	2	0.994468	0.887357	1.11451	0.923992	0.989736
KALM	P23352	rectum	combined	2	2	0.993211	0.863182	1.14283	0.924197	0.989736
AHSA1	O95433	rectum	combined	2	2	1.00877	0.84272	1.20753	0.924215	0.989736
COPE	O14579	rectum	combined	2	2	1.0066	0.87884	1.15292	0.924366	0.989743
sTie-1	P35590	rectum	combined	2	2	1.00662	0.878272	1.15372	0.924474	0.989776
AK1A1	P14550	rectum	combined	2	2	1.00902	0.837665	1.21544	0.924637	0.989812
SVEP1:EGF-like domains 4-6	Q4LDE5	rectum	combined	2	2	1.00628	0.883791	1.14575	0.924663	0.989812
NADH-cytochrome b5 reductase	P00387	rectum	combined	2	2	0.995117	0.898607	1.10199	0.925072	0.989865
SPIN3	Q5JUX0	rectum	combined	2	2	1.00484	0.908562	1.11132	0.925128	0.989865
Protein disulfide-isomerase	P07237	rectum	combined	2	2	0.994129	0.879155	1.12414	0.925189	0.989865
CLC2L	P0C7M8	rectum	combined	2	2	0.995947	0.914783	1.08431	0.925403	0.989865
6Ckine	O00585	rectum	combined	2	2	0.992518	0.848047	1.1616	0.925448	0.989865
M21D2	Q8IYB1	rectum	combined	2	2	1.00607	0.886139	1.14224	0.925508	0.989865
UT1	Q13336	rectum	combined	2	2	1.00452	0.913934	1.10408	0.925512	0.989865
IGLO5	A6NGN9	rectum	combined	2	2	1.00666	0.875422	1.15757	0.925818	0.989865
TBX22	Q9Y458	rectum	combined	2	2	0.994029	0.876013	1.12794	0.925998	0.989865
QSCN6	O00391	rectum	combined	2	2	1.00678	0.872664	1.16152	0.926149	0.989865
HMGA2	P52926	rectum	combined	2	2	0.993693	0.868985	1.1363	0.926327	0.989865
GEMI	O75496	rectum	combined	2	2	1.00663	0.874796	1.15834	0.926466	0.989865
CLIC5	Q9NZA1	rectum	combined	2	2	1.00728	0.863346	1.17521	0.926559	0.989865
MPZL2	O60487	rectum	combined	2	2	1.00587	0.887889	1.13953	0.926743	0.989959
NFAC4	Q14934	rectum	combined	2	2	0.990896	0.81481	1.20503	0.926999	0.990008
Tpo	P40225	rectum	combined	2	2	0.993374	0.861549	1.14537	0.927084	0.990008
CEA19	Q7Z692	rectum	combined	2	2	0.994982	0.893179	1.10839	0.927217	0.990036
Biotinidase	P43251	rectum	combined	2	2	1.00596	0.885519	1.14278	0.927248	0.990046
CRIM1:CD	Q9NZV1	rectum	combined	2	2	0.993642	0.865897	1.14023	0.927618	0.990148
Mn SOD	P04179	rectum	combined	2	2	0.994127	0.875318	1.12906	0.927725	0.990151
TIG3	Q9UL19	rectum	combined	2	2	1.00514	0.899611	1.12304	0.927878	0.990179
MOB3B	Q86TA1	rectum	combined	2	2	1.00757	0.855778	1.18628	0.927905	0.990179
SYT13	Q7L8C5	rectum	combined	2	2	0.993352	0.859643	1.14786	0.927942	0.990179
C4a	P0C0L4	rectum	combined	2	2	0.994196	0.876161	1.12813	0.928071	0.990207
CG053	Q8N8F7	rectum	combined	2	2	0.993049	0.851765	1.15777	0.929022	0.990479
KYNU	Q16719	rectum	combined	2	2	1.00542	0.891968	1.13329	0.92955	0.990616
Cadherin-12:ECD	P55289	rectum	combined	2	2	1.00576	0.884882	1.14314	0.929999	0.9908
Urotensin-II	O95399	rectum	combined	2	2	0.993932	0.86752	1.13876	0.930116	0.990872
UNC5A	Q6ZN44	rectum	combined	2	2	1.00513	0.895522	1.12816	0.930743	0.990954
KLF4	O43474	rectum	combined	2	2	1.00614	0.875985	1.15563	0.931014	0.990954
CABP7	Q86V35	rectum	combined	2	2	0.994823	0.884441	1.11898	0.931065	0.990954
ST4S6	Q7LFX5	rectum	combined	2	2	1.00653	0.868352	1.1667	0.931154	0.990954
INGR2:ECD	P38484	rectum	combined	2	2	0.995633	0.901322	1.09981	0.93131	0.990954
IMPA2	O14732	rectum	combined	2	2	0.991468	0.815918	1.20479	0.93132	0.990954
PIMT	P22061	rectum	combined	2	2	0.995536	0.899125	1.10229	0.9314	0.990954
Metaxin-2	O75431	rectum	combined	2	2	0.994815	0.88325	1.12047	0.931733	0.990954
CD38	P28907	rectum	combined	2	2	1.00441	0.907988	1.11108	0.931876	0.990954
MEOX2	P50222	rectum	combined	2	2	1.00714	0.855601	1.18551	0.931878	0.990954
CS077	O75264	rectum	combined	2	2	0.993811	0.861914	1.14589	0.931904	0.990954
RAB2A	P61019	rectum	combined	2	2	1.00692	0.858656	1.18078	0.932415	0.991162
CLM2	Q496F6	rectum	combined	2	2	1.00624	0.87091	1.1626	0.932703	0.991231
COF2	Q9Y281	rectum	combined	2	2	1.00566	0.881491	1.14733	0.933067	0.991265
PAX4	O43316	rectum	combined	2	2	0.993636	0.855856	1.1536	0.933197	0.99129
VEGF-D	O43915	rectum	combined	2	2	1.00614	0.871591	1.16147	0.933357	0.991335
CK094	C9JXX5	rectum	combined	2	2	1.00618	0.870819	1.16258	0.933401	0.991335
Fibronectin	P02751	rectum	combined	2	2	1.00516	0.890694	1.13433	0.933553	0.991363
NRG3	P56975	rectum	combined	2	2	0.994481	0.873074	1.13277	0.933606	0.991363
ZN180	Q9UJW8	rectum	combined	2	2	1.00597	0.873848	1.15808	0.933928	0.991439
SUFU	Q9UMX1	rectum	combined	2	2	1.00615	0.87019	1.16335	0.934036	0.991439
sFRP-3	Q92765	rectum	combined	2	2	1.0061	0.870942	1.16222	0.934185	0.991445
ZNT3	Q99726	rectum	combined	2	2	1.00527	0.88666	1.13974	0.934619	0.991568
Bcl-2	P10415	rectum	combined	2	2	1.00607	0.870705	1.16247	0.93463	0.991568
GRB2-related adapter protein 2	O75791	rectum	combined	2	2	0.995449	0.892626	1.11012	0.934649	0.991568
CRADD	P78560	rectum	combined	2	2	1.00651	0.860118	1.17781	0.935527	0.991841
SOCS7	O14512	rectum	combined	2	2	0.996025	0.904295	1.09706	0.935599	0.991847
MASP3:Heavy	P48740	rectum	combined	2	2	0.994875	0.877764	1.12761	0.935914	0.991847
RS14	P62263	rectum	combined	2	2	0.993579	0.848496	1.16347	0.936245	0.991922
ADH1A	P07327	rectum	combined	2	2	0.994525	0.869356	1.13772	0.936247	0.991922
SLNL1	Q499Z3	rectum	combined	2	2	1.00564	0.8761	1.15433	0.936303	0.991922
CRHBP	P24387	rectum	combined	2	2	1.00659	0.856231	1.18336	0.936558	0.991922
SEM6C	Q9H3T2	rectum	combined	2	2	1.00493	0.889342	1.13555	0.937074	0.991941
NISCH	Q9Y2I1	rectum	combined	2	2	0.994875	0.875146	1.13098	0.937395	0.992017
Syntaxin-6	O43752	rectum	combined	2	2	0.994135	0.858211	1.15159	0.937493	0.992017
DC1L1	Q9Y6G9	rectum	combined	2	2	1.00489	0.889324	1.13547	0.937651	0.992017
NEO1	Q92859	rectum	combined	2	2	1.00575	0.871233	1.16103	0.937658	0.992017
LR2BP	Q9P2M1	rectum	combined	2	2	0.994139	0.857607	1.15241	0.937836	0.992017
ABL1	P00519	rectum	combined	2	2	0.994482	0.865362	1.14287	0.937843	0.992017
SBSN	Q6UWP8	rectum	combined	2	2	0.995361	0.885551	1.11879	0.937856	0.992017
RM14	Q6P1L8	rectum	combined	2	2	0.994978	0.876512	1.12946	0.93796	0.992017
WDR26	Q9H7D7	rectum	combined	2	2	1.00436	0.899865	1.121	0.93809	0.992017
UBQL2	Q9UHD9	rectum	combined	2	2	1.00772	0.829609	1.22407	0.93822	0.992017
WNT11	O96014	rectum	combined	2	2	0.994892	0.873943	1.13258	0.938282	0.992017
Holo-TC I	P20061	rectum	combined	2	2	0.994418	0.861945	1.14725	0.938828	0.992085
SHAN1	Q9Y566	rectum	combined	2	2	1.00478	0.889395	1.13514	0.938871	0.992085
METRL	Q641Q3	rectum	combined	2	2	1.00635	0.855695	1.18352	0.939041	0.992085
IFN10	P01566	rectum	combined	2	2	0.995474	0.886149	1.11829	0.939086	0.992085
MIC-1	Q99988	rectum	combined	2	2	0.993775	0.846583	1.16656	0.939139	0.992085
KDM1A	O60341	rectum	combined	2	2	1.00571	0.868773	1.16424	0.939187	0.992085
TERB2	Q8NHR7	rectum	combined	2	2	1.00473	0.8897	1.13464	0.939326	0.992114
PDGF-CC	Q9NRA1	rectum	combined	2	2	1.00508	0.88176	1.14566	0.939476	0.992127
EphB6	O15197	rectum	combined	2	2	1.00522	0.87871	1.14995	0.9395	0.992127
BT3A3	O00478	rectum	combined	2	2	0.995386	0.882415	1.12282	0.940027	0.992213
GAA	P10253	rectum	combined	2	2	0.9942	0.853641	1.1579	0.940378	0.992263
SIA7A	Q9NSC7	rectum	combined	2	2	1.00536	0.873888	1.15661	0.940407	0.992263
Ceruloplasmin	P00450	rectum	combined	2	2	0.995139	0.875586	1.13102	0.940518	0.992276
TPSG1	Q9NRR2	rectum	combined	2	2	0.996311	0.904079	1.09795	0.940561	0.992276
CENB2	Q15057	rectum	combined	2	2	0.99506	0.872837	1.1344	0.940963	0.992297
TR:CD	P02786	rectum	combined	2	2	0.994777	0.865935	1.14279	0.941018	0.992297
TM154	Q6P9G4	rectum	combined	2	2	1.00466	0.887738	1.13699	0.941246	0.99232
MKX	Q8IYA7	rectum	combined	2	2	0.995855	0.891284	1.11269	0.941497	0.99232
PPM1L	Q5SGD2	rectum	combined	2	2	0.994245	0.852178	1.16	0.941516	0.99232
CPNS2	Q96L46	rectum	combined	2	2	0.995218	0.875116	1.1318	0.941765	0.99232
F159A	Q6UWV7	rectum	combined	2	2	1.00566	0.864086	1.17042	0.941904	0.99232
ZG16	O60844	rectum	combined	2	2	0.993755	0.839416	1.17647	0.942004	0.99232
carboxylesterase, liver	P23141	rectum	combined	2	2	0.995193	0.873916	1.1333	0.942069	0.99232
SLTM	Q9NWH9	rectum	combined	2	2	0.996166	0.898078	1.10497	0.942101	0.992329
Thyroxine-Binding Globulin	P05543	rectum	combined	2	2	1.00656	0.843567	1.20104	0.942186	0.992353
RL30	P62888	rectum	combined	2	2	1.0062	0.851255	1.18935	0.942246	0.992359
Collagen Type III	P02461	rectum	combined	2	2	1.00466	0.885351	1.14005	0.942529	0.992411
NAR3	Q13508	rectum	combined	2	2	1.00568	0.861839	1.17354	0.942627	0.992411
L-dopachrome tautomerase	P40126	rectum	combined	2	2	0.995865	0.889471	1.11499	0.942697	0.992411
Nectin-like protein 2	Q9BY67	rectum	combined	2	2	1.00606	0.853347	1.18609	0.942697	0.992411
BMF	Q96LC9	rectum	combined	2	2	1.00428	0.893782	1.12845	0.942703	0.992411
PWP2B	Q6NUJ5	rectum	combined	2	2	1.00367	0.907966	1.10946	0.942917	0.992436
NSL1	Q96IY1	rectum	combined	2	2	1.00462	0.885304	1.14001	0.94308	0.992502
NAR3	Q13508	rectum	combined	2	2	1.00554	0.86378	1.17057	0.943164	0.992512
Cytidylate kinase	P30085	rectum	combined	2	2	0.995175	0.870667	1.13749	0.943452	0.992566
DPP6	P42658	rectum	combined	2	2	1.00461	0.884435	1.14111	0.943606	0.992566
NPPL3	Q92617	rectum	combined	2	2	0.99572	0.884153	1.12137	0.943608	0.992566
C5b, 6 Complex	P01031	rectum	combined	2	2	0.99531	0.873743	1.13379	0.943619	0.992566
GFAP	P14136	rectum	combined	2	2	0.99602	0.891383	1.11294	0.943864	0.992583
T106A	Q96A25	rectum	combined	2	2	1.00418	0.893969	1.12799	0.943886	0.992583
TPSB2	P20231	rectum	combined	2	2	1.00386	0.901355	1.11802	0.944141	0.992583
SSAT-1	P21673	rectum	combined	2	2	0.995801	0.885078	1.12038	0.944223	0.992583
FAM9B	Q8IZU0	rectum	combined	2	2	1.00461	0.882982	1.143	0.944272	0.992583
HGF	P14210	rectum	combined	2	2	0.996027	0.890258	1.11436	0.944597	0.992583
GMFG	O60234	rectum	combined	2	2	0.994229	0.843901	1.17134	0.944834	0.992583
BMP-8	P34820	rectum	combined	2	2	1.00475	0.878499	1.14915	0.944834	0.992583
DPP8	Q6V1X1	rectum	combined	2	2	0.996399	0.899327	1.10395	0.945006	0.992583
DBND2	Q9BQY9	rectum	combined	2	2	1.0043	0.888791	1.13482	0.945145	0.992583
SND1	Q7KZF4	rectum	combined	2	2	0.99559	0.877545	1.12952	0.945284	0.992583
Glucagon	P01275	rectum	combined	2	2	0.99539	0.872196	1.13599	0.945354	0.992583
GLPK5	Q6ZS86	rectum	combined	2	2	1.00393	0.896674	1.12403	0.945693	0.992583
OSCAR	Q8IYS5	rectum	combined	2	2	1.00383	0.899028	1.12084	0.945879	0.992583
PKHA7	Q6IQ23	rectum	combined	2	2	0.995481	0.873307	1.13475	0.945942	0.992583
TBX5	Q99593	rectum	combined	2	2	1.00503	0.869184	1.16212	0.945959	0.992583
PCKGC	P35558	rectum	combined	2	2	0.995568	0.875154	1.13255	0.946157	0.992583
YES	P07947	rectum	combined	2	2	1.00457	0.880096	1.14664	0.946173	0.992583
WWOX	Q9NZC7	rectum	combined	2	2	0.996157	0.890624	1.11419	0.94627	0.992583
UBP19	O94966	rectum	combined	2	2	0.994039	0.835374	1.18284	0.946273	0.992583
DUS18	Q8NEJ0	rectum	combined	2	2	0.994665	0.851281	1.1622	0.946299	0.992583
LRC4B:CD	Q9NT99	rectum	combined	2	2	1.00434	0.885318	1.13936	0.946353	0.992595
CRIS3	P54108	rectum	combined	2	2	0.997022	0.913987	1.0876	0.946395	0.992595
BCAT2	O15382	rectum	combined	2	2	0.992283	0.791277	1.24435	0.946517	0.992603
ADHX	P11766	rectum	combined	2	2	1.0074	0.812054	1.24973	0.946586	0.992626
TEAD3	Q99594	rectum	combined	2	2	0.995387	0.868764	1.14046	0.946896	0.992768
LIPN	Q5VXI9	rectum	combined	2	2	1.00468	0.875378	1.15308	0.947042	0.992794
RALYL	Q86SE5	rectum	combined	2	2	0.995706	0.876944	1.13055	0.947049	0.992794
MRF	Q9Y2G1	rectum	combined	2	2	1.00479	0.872398	1.15727	0.947177	0.992826
TITIN	Q8WZ42	rectum	combined	2	2	0.995958	0.883136	1.12319	0.947363	0.992844
SRSF7	Q16629	rectum	combined	2	2	1.0043	0.884078	1.14088	0.947366	0.992844
TMED4	Q7Z7H5	rectum	combined	2	2	0.996282	0.891628	1.11322	0.947556	0.992844
CSH	P0DML2	rectum	combined	2	2	0.992852	0.799882	1.23237	0.948125	0.992941
TSNA1	Q96NA8	rectum	combined	2	2	1.00366	0.898515	1.12112	0.94836	0.992955
HES5	Q5TA89	rectum	combined	2	2	1.00324	0.909577	1.10654	0.948449	0.992955
NRG3	P56975	rectum	combined	2	2	1.00369	0.897617	1.12229	0.948508	0.992967
PIM1	P11309	rectum	combined	2	2	0.995836	0.877343	1.13033	0.948528	0.992967
Ubiquitin	P62979	rectum	combined	2	2	1.00496	0.86445	1.16832	0.948612	0.992967
SORC3	Q9UPU3	rectum	combined	2	2	1.00472	0.87073	1.15932	0.948619	0.992967
RSPO3	Q9BXY4	rectum	combined	2	2	1.00374	0.89598	1.12445	0.948686	0.992967
OFUT1	Q9H488	rectum	combined	2	2	1.00459	0.873892	1.15483	0.948696	0.992967
VLDLR	P98155	rectum	combined	2	2	1.00433	0.880108	1.14609	0.948841	0.993036
GOT1	P17174	rectum	combined	2	2	1.00472	0.869791	1.16058	0.948977	0.993066
XBP1	P17861	rectum	combined	2	2	0.994805	0.846246	1.16944	0.949668	0.993103
HPLN4	Q86UW8	rectum	combined	2	2	0.996586	0.895788	1.10873	0.949876	0.993135
UCMA	Q8WVF2	rectum	combined	2	2	0.996442	0.891074	1.11427	0.950164	0.99317
PAL4D	F5H284	rectum	combined	2	2	1.00347	0.900002	1.11883	0.950299	0.99317
DPEP2	Q9H4A9	rectum	combined	2	2	1.00484	0.863212	1.1697	0.950346	0.99317
PRP19	Q9UMS4	rectum	combined	2	2	1.00446	0.872297	1.15665	0.950702	0.993212
MMP-9	P14780	rectum	combined	2	2	0.995171	0.853351	1.16056	0.95079	0.993212
RBM22	Q9NW64	rectum	combined	2	2	0.995937	0.874683	1.134	0.950988	0.993313
IL1FA	Q8WWZ1	rectum	combined	2	2	0.99704	0.905938	1.0973	0.951642	0.993388
CD79A	P11912	rectum	combined	2	2	0.994675	0.837001	1.18205	0.951652	0.993388
RORG	P51449	rectum	combined	2	2	1.00395	0.881979	1.14278	0.952486	0.993445
P3H1	Q32P28	rectum	combined	2	2	1.00466	0.861664	1.17138	0.952717	0.993445
VAP-1	Q16853	rectum	combined	2	2	1.00421	0.873821	1.15405	0.952837	0.993445
PCDA4	Q9UN74	rectum	combined	2	2	1.00402	0.878592	1.14735	0.953021	0.993445
T132D	Q14C87	rectum	combined	2	2	1.00465	0.860651	1.17274	0.953148	0.993445
PPIH	O43447	rectum	combined	2	2	0.994148	0.817189	1.20943	0.953204	0.993445
RGS7	P49802	rectum	combined	2	2	0.996276	0.87939	1.1287	0.953275	0.993445
ASAH2	Q9NR71	rectum	combined	2	2	1.00364	0.888529	1.13367	0.953368	0.993445
Nesprin-2	Q8WXH0	rectum	combined	2	2	1.00639	0.811697	1.24778	0.9537	0.993445
b-Endorphin	P01189	rectum	combined	2	2	1.00342	0.894166	1.12602	0.953709	0.993445
DOHH	Q9BU89	rectum	combined	2	2	1.00329	0.898008	1.12091	0.95375	0.993445
RB22A	Q9UL26	rectum	combined	2	2	0.996031	0.870381	1.13982	0.953904	0.993445
GIMA4	Q9NUV9	rectum	combined	2	2	1.00473	0.856172	1.17905	0.953947	0.993445
ETV2	O00321	rectum	combined	2	2	1.00382	0.881714	1.14283	0.954068	0.993472
RB binding protein 5	Q15291	rectum	combined	2	2	0.996269	0.877218	1.13148	0.954094	0.993472
DKK3	Q9UBP4	rectum	combined	2	2	0.995741	0.861051	1.1515	0.954104	0.993472
RNase 2	P10153	rectum	combined	2	2	0.996193	0.874772	1.13447	0.954137	0.993473
Neuropeptide W	Q8N729	rectum	combined	2	2	0.995969	0.867718	1.14318	0.954201	0.993495
MAGE-4	P43358	rectum	combined	2	2	0.996224	0.875387	1.13374	0.954273	0.993515
NFYA	P23511	rectum	combined	2	2	0.995688	0.858132	1.15529	0.954572	0.993643
RRFM	Q96E11	rectum	combined	2	2	0.995124	0.840747	1.17785	0.954684	0.993679
GRIK2	Q13002	rectum	combined	2	2	1.00407	0.872792	1.15509	0.954696	0.993679
CO6A5	A8TX70	rectum	combined	2	2	0.996094	0.869296	1.14139	0.955073	0.993808
PDXL2	Q9NZ53	rectum	combined	2	2	1.00424	0.865249	1.16556	0.955618	0.993928
FCN2	Q15485	rectum	combined	2	2	0.996425	0.878152	1.13063	0.955692	0.993928
CQ089	A1L188	rectum	combined	2	2	0.995928	0.861333	1.15155	0.956074	0.994009
MYPC2	Q14324	rectum	combined	2	2	1.00291	0.904451	1.11208	0.956112	0.994009
BIK	Q13323	rectum	combined	2	2	1.00365	0.881256	1.14304	0.956248	0.994039
KAT	Q8NFU3	rectum	combined	2	2	1.00513	0.835986	1.20849	0.956623	0.994068
CD3-zeta	P20963	rectum	combined	2	2	1.00348	0.885173	1.13761	0.956661	0.994068
TRY3	P35030	rectum	combined	2	2	1.00334	0.889501	1.13175	0.956693	0.994068
LRP1B	Q9NZR2	rectum	combined	2	2	0.99701	0.894761	1.11094	0.956749	0.994068
Glutathione peroxidase	P07203	rectum	combined	2	2	1.00487	0.842148	1.19903	0.957018	0.994155
sICAM-5	Q9UMF0	rectum	combined	2	2	0.996255	0.868711	1.14252	0.957184	0.9942
HDHD1	Q08623	rectum	combined	2	2	0.995908	0.857159	1.15712	0.957284	0.9942
CDHR3	Q6ZTQ4	rectum	combined	2	2	1.00294	0.899954	1.11771	0.957637	0.994219
L-plastin	P13796	rectum	combined	2	2	0.996391	0.871725	1.13889	0.957723	0.994237
RFXAP	O00287	rectum	combined	2	2	1.00301	0.897568	1.12083	0.957734	0.994237
DGC14	Q96DF8	rectum	combined	2	2	0.997475	0.908306	1.0954	0.957794	0.994237
SYFM	O95363	rectum	combined	2	2	0.99721	0.897924	1.10748	0.958365	0.994369
kallikrein 9	Q9UKQ9	rectum	combined	2	2	0.997403	0.904177	1.10024	0.958586	0.994369
RND1	Q92730	rectum	combined	2	2	0.996094	0.859245	1.15474	0.958604	0.994369
CSAG2	Q9Y5P2	rectum	combined	2	2	1.0041	0.859809	1.17261	0.958771	0.994407
RhoGDI	P31150	rectum	combined	2	2	0.995461	0.837585	1.1831	0.95882	0.994407
UB2R2	Q712K3	rectum	combined	2	2	1.00345	0.8798	1.14449	0.959024	0.994448
GSH0	P48507	rectum	combined	2	2	1.00471	0.83929	1.20274	0.959144	0.994448
TIPRL	O75663	rectum	combined	2	2	1.00534	0.818553	1.23475	0.959503	0.994448
UN13A	Q9UPW8	rectum	combined	2	2	0.996393	0.86637	1.14593	0.959609	0.994448
FCN2	Q15485	rectum	combined	2	2	0.996743	0.878396	1.13103	0.959652	0.994448
CBX3	Q13185	rectum	combined	2	2	0.996314	0.863225	1.14992	0.95974	0.994448
MCP-3	P80098	rectum	combined	2	2	0.997348	0.899551	1.10578	0.959778	0.994448
Multifunctional protein ADE2	P22234	rectum	combined	2	2	0.995285	0.82773	1.19676	0.959926	0.994448
IL-1 sR9	Q9NP60	rectum	combined	2	2	1.00396	0.859798	1.17231	0.960099	0.994448
GLYAT	Q6IB77	rectum	combined	2	2	1.00384	0.863456	1.16706	0.960183	0.994448
GALT4	Q8N4A0	rectum	combined	2	2	1.00351	0.87373	1.15256	0.960464	0.994487
ANTR2	P58335	rectum	combined	2	2	0.99657	0.869312	1.14246	0.960685	0.994487
AAMDC	Q9H7C9	rectum	combined	2	2	0.996086	0.852021	1.16451	0.960757	0.994487
VTM2L	Q96N03	rectum	combined	2	2	0.99695	0.882561	1.12616	0.960815	0.994505
MUL1:MIMD	Q969V5	rectum	combined	2	2	0.996738	0.874894	1.13555	0.960833	0.994507
GPNMB:ECD	Q14956	rectum	combined	2	2	0.996571	0.868879	1.14303	0.960838	0.994507
KCTD1	Q719H9	rectum	combined	2	2	0.996268	0.857882	1.15698	0.960913	0.994527
RN215:ECD	Q9Y6U7	rectum	combined	2	2	1.00384	0.859926	1.17183	0.961305	0.994616
DNER:ECD	Q8NFT8	rectum	combined	2	2	1.00374	0.862941	1.16752	0.961358	0.994622
GORAB	Q5T7V8	rectum	combined	2	2	1.00302	0.887633	1.13341	0.96139	0.994625
IL-2 sRg	P31785	rectum	combined	2	2	0.994726	0.802663	1.23275	0.961468	0.994658
OA synthetase	Q15646	rectum	combined	2	2	1.00282	0.893863	1.12506	0.961725	0.994717
kallikrein 14	Q9P0G3	rectum	combined	2	2	1.00395	0.854498	1.17953	0.961805	0.994717
FGFR4	P22455	rectum	combined	2	2	1.00346	0.870964	1.15612	0.96184	0.99472
Glucocorticoid receptor	P04150	rectum	combined	2	2	1.00287	0.891714	1.12788	0.961872	0.994721
C1QT4	Q9BXJ3	rectum	combined	2	2	1.00351	0.869036	1.15879	0.96193	0.994721
FBLN7	Q53RD9	rectum	combined	2	2	1.00367	0.863041	1.16722	0.962056	0.994729
CaCC	A8K7I4	rectum	combined	2	2	1.00292	0.888426	1.13217	0.962385	0.994729
CRIM1:ECD	Q9NZV1	rectum	combined	2	2	1.00264	0.898442	1.11892	0.962446	0.994729
T-plastin	P13797	rectum	combined	2	2	0.997434	0.896181	1.11013	0.962481	0.994729
HNP-3	P59666	rectum	combined	2	2	1.00321	0.877099	1.14746	0.962657	0.994729
PKC-G	P05129	rectum	combined	2	2	0.996791	0.871177	1.14052	0.962696	0.994729
BMP-2	P12643	rectum	combined	2	2	1.00309	0.881192	1.14186	0.96272	0.994729
IGLL1	P15814	rectum	combined	2	2	0.996792	0.870487	1.14142	0.962933	0.994836
bFGF	P09038	rectum	combined	2	2	1.00291	0.886289	1.13488	0.96323	0.994944
Hexosaminidase A	P06865	rectum	combined	2	2	0.997414	0.89311	1.1139	0.963352	0.994944
PPR1A	Q13522	rectum	combined	2	2	0.996907	0.872768	1.1387	0.96359	0.995026
SPA24	Q86W54	rectum	combined	2	2	1.00324	0.872332	1.1538	0.963815	0.995111
HEPACAM	Q14CZ8	rectum	combined	2	2	1.00199	0.91901	1.09246	0.964064	0.995127
S14L4	Q9UDX3	rectum	combined	2	2	1.00302	0.879645	1.1437	0.96409	0.995127
CLM9	Q6UXG3	rectum	combined	2	2	0.99734	0.88766	1.12057	0.964257	0.995127
MMP-8	P22894	rectum	combined	2	2	0.99653	0.855276	1.16111	0.96445	0.9952
NAGS	Q8N159	rectum	combined	2	2	1.00234	0.903088	1.11251	0.964911	0.995311
GIMA6	Q6P9H5	rectum	combined	2	2	0.99721	0.88045	1.12946	0.964931	0.995311
CNTFR alpha	P26992	rectum	combined	2	2	1.00308	0.873205	1.15227	0.965311	0.995417
VANG1	Q8TAA9	rectum	combined	2	2	1.00277	0.885121	1.13606	0.965337	0.995417
Macrophage mannose receptor	P22897	rectum	combined	2	2	0.997105	0.874822	1.13648	0.965364	0.995417
PAIP1	Q9H074	rectum	combined	2	2	0.997422	0.887389	1.1211	0.965471	0.995417
SMD2	P62316	rectum	combined	2	2	0.996171	0.837314	1.18517	0.965472	0.995417
XXLT1	Q8NBI6	rectum	combined	2	2	0.996836	0.863568	1.15067	0.965476	0.995417
HNRH1	P31943	rectum	combined	2	2	1.00283	0.88235	1.13976	0.965507	0.995417
HGFA	Q04756	rectum	combined	2	2	1.00303	0.874405	1.15057	0.965557	0.995417
FZD1	Q9UP38	rectum	combined	2	2	0.997687	0.897489	1.10907	0.965801	0.995417
CHST1	O43916	rectum	combined	2	2	0.997575	0.892561	1.11494	0.965881	0.995417
TMIG2	Q96BF3	rectum	combined	2	2	1.00235	0.899094	1.11746	0.9663	0.995551
F175B	Q15018	rectum	combined	2	2	1.00258	0.889212	1.1304	0.966429	0.995585
UBP1	O94782	rectum	combined	2	2	0.996483	0.845372	1.17461	0.966508	0.995591
Dematin	Q08495	rectum	combined	2	2	0.996622	0.850566	1.16776	0.966623	0.995623
REG1B	P48304	rectum	combined	2	2	0.997201	0.874118	1.13762	0.966742	0.995681
SOD3	P08294	rectum	combined	2	2	0.997345	0.879841	1.13054	0.966842	0.995684
GLP1R:ECD	P43220	rectum	combined	2	2	0.997437	0.883617	1.12592	0.966883	0.995684
ZN275	Q9NSD4	rectum	combined	2	2	0.997488	0.885728	1.12335	0.966915	0.995686
Granulysin	P22749	rectum	combined	2	2	0.997427	0.882594	1.1272	0.967076	0.995723
LIF	P15018	rectum	combined	2	2	0.997606	0.890213	1.11795	0.967097	0.995723
TRIML	Q8N9V2	rectum	combined	2	2	1.00283	0.875996	1.14804	0.967291	0.995788
DLK1	P80370	rectum	combined	2	2	0.997272	0.87428	1.13756	0.967548	0.995827
Topoisomerase I	P11387	rectum	combined	2	2	0.997194	0.870837	1.14189	0.96758	0.995827
HRSL3	P53816	rectum	combined	2	2	0.997778	0.896283	1.11077	0.967588	0.995827
PTN7	P35236	rectum	combined	2	2	1.00241	0.89255	1.12578	0.967626	0.995827
UBE2B	P63146	rectum	combined	2	2	0.997391	0.87886	1.13191	0.967716	0.995827
RBBP9	O75884	rectum	combined	2	2	1.00286	0.873289	1.15164	0.967781	0.995835
NXPH2	O95156	rectum	combined	2	2	1.00243	0.890593	1.12831	0.967904	0.99587
GLT13	Q8IUC8	rectum	combined	2	2	1.00213	0.902645	1.11258	0.968159	0.995898
SETD3	Q86TU7	rectum	combined	2	2	0.995413	0.793683	1.24842	0.968259	0.995898
TM108	Q6UXF1	rectum	combined	2	2	1.00325	0.854858	1.17739	0.968347	0.995898
DCA11	Q8TEB1	rectum	combined	2	2	1.00224	0.89714	1.11966	0.96836	0.995898
DNJB8	Q8NHS0	rectum	combined	2	2	0.99569	0.803903	1.23323	0.968436	0.995902
BCL6	P41182	rectum	combined	2	2	0.99736	0.874228	1.13783	0.96863	0.995902
NOP16	Q9Y3C1	rectum	combined	2	2	1.00241	0.889033	1.13025	0.968644	0.995902
CHST3	Q7LGC8	rectum	combined	2	2	1.00289	0.868377	1.15824	0.968672	0.995902
HPG-	P15428	rectum	combined	2	2	1.00292	0.866014	1.16146	0.968973	0.99593
LGMN	Q99538	rectum	combined	2	2	0.99737	0.8734	1.13894	0.968985	0.99593
NB5R1	Q9UHQ9	rectum	combined	2	2	1.00338	0.845929	1.19015	0.969059	0.99593
NLGN1	Q8N2Q7	rectum	combined	2	2	0.99662	0.839444	1.18323	0.969158	0.99593
PEPL1	Q8NDH3	rectum	combined	2	2	1.00264	0.877074	1.14619	0.969172	0.99593
GPX5	O75715	rectum	combined	2	2	1.0024	0.887098	1.13269	0.969345	0.995941
Chitotriosidase-1	Q13231	rectum	combined	2	2	0.997541	0.879592	1.13131	0.969412	0.995941
SAA2	P0DJI9	rectum	combined	2	2	0.997261	0.866515	1.14773	0.969487	0.995941
TIMP-1	P01033	rectum	combined	2	2	0.99639	0.827155	1.20025	0.969623	0.995941
RAD	P55042	rectum	combined	2	2	1.00258	0.87714	1.14596	0.969832	0.995957
SARP-2	Q8N474	rectum	combined	2	2	1.00241	0.883443	1.13739	0.97023	0.995957
Carbonic Anhydrase X	Q9NS85	rectum	combined	2	2	0.997513	0.87443	1.13792	0.97044	0.995986
CP054	Q6UWD8	rectum	combined	2	2	1.00223	0.890851	1.12753	0.970457	0.995986
PEAR1:CD	Q5VY43	rectum	combined	2	2	1.0036	0.829362	1.21445	0.970507	0.995986
NACA	Q13765	rectum	combined	2	2	0.996274	0.816149	1.21615	0.970735	0.996051
PSD1	A5PKW4	rectum	combined	2	2	1.00231	0.883412	1.1372	0.97147	0.996122
P3IP1	Q96FE7	rectum	combined	2	2	0.99802	0.894396	1.11365	0.97174	0.996122
PLXA4	Q9HCM2	rectum	combined	2	2	1.00285	0.855339	1.1758	0.972016	0.996122
ALCAM	Q13740	rectum	combined	2	2	0.997102	0.846399	1.17464	0.972304	0.996122
PKD2:CD 4	Q13563	rectum	combined	2	2	0.997947	0.888193	1.12126	0.972419	0.996122
LAG-3	P18627	rectum	combined	2	2	0.997549	0.867148	1.14756	0.972607	0.996122
LR75A	Q8NAA5	rectum	combined	2	2	1.00247	0.870455	1.15452	0.972642	0.996122
P3C2A	O00443	rectum	combined	2	2	1.00243	0.871838	1.15259	0.97277	0.996122
HXK1	P19367	rectum	combined	2	2	0.997824	0.880439	1.13086	0.972784	0.996122
MUC1:region 2	P15941	rectum	combined	2	2	1.00194	0.895969	1.12045	0.972871	0.996122
ROBO2	Q9HCK4	rectum	combined	2	2	0.99735	0.855657	1.16251	0.972927	0.996122
DCC	P43146	rectum	combined	2	2	1.0023	0.877265	1.14516	0.973031	0.996122
SIA7F	Q969X2	rectum	combined	2	2	1.00261	0.861686	1.16659	0.973064	0.996122
CHIN	P15882	rectum	combined	2	2	0.998261	0.902147	1.10461	0.973117	0.996122
THIK	P09110	rectum	combined	2	2	1.00202	0.890516	1.12749	0.973236	0.996122
SH3K1	Q96B97	rectum	combined	2	2	0.997045	0.835362	1.19002	0.973847	0.99625
SRP19	P09132	rectum	combined	2	2	1.00214	0.881837	1.13885	0.973873	0.99625
NRG4	Q8WWG1	rectum	combined	2	2	1.0016	0.910178	1.1022	0.973899	0.99625
EGLN1	Q9GZT9	rectum	combined	2	2	0.997728	0.870157	1.144	0.974004	0.996284
GNT2C	Q8N0V5	rectum	combined	2	2	1.00285	0.843422	1.19242	0.97429	0.996363
IL-6 sRa	P08887	rectum	combined	2	2	0.998041	0.885624	1.12473	0.974343	0.996363
VWC2	Q2TAL6	rectum	combined	2	2	1.0019	0.891617	1.12583	0.974494	0.996363
KREM1	Q96MU8	rectum	combined	2	2	1.0023	0.870072	1.15462	0.974615	0.996406
PLXA1	Q9UIW2	rectum	combined	2	2	0.997753	0.868244	1.14658	0.974703	0.996425
SMOC1	Q9H4F8	rectum	combined	2	2	0.997852	0.871156	1.14297	0.975237	0.996442
PCDC2	Q9Y5I4	rectum	combined	2	2	0.997782	0.866546	1.14889	0.975378	0.996454
GSTM5-5	P46439	rectum	combined	2	2	1.00179	0.89377	1.12287	0.975473	0.996464
NRX3B	Q9HDB5	rectum	combined	2	2	1.00246	0.856608	1.17315	0.975565	0.996492
Protease nexin I	P07093	rectum	combined	2	2	1.00208	0.87746	1.14439	0.975586	0.996492
BAP31	P51572	rectum	combined	2	2	1.00177	0.894159	1.12234	0.975601	0.996492
CLC2A	Q6UVW9	rectum	combined	2	2	0.99831	0.894537	1.11412	0.975908	0.99652
LAG-3	P18627	rectum	combined	2	2	1.00234	0.861057	1.16681	0.975934	0.996522
Epithelial cell kinase	P29317	rectum	combined	2	2	0.997722	0.859887	1.15765	0.97602	0.996556
G-CSF-R	Q99062	rectum	combined	2	2	0.998321	0.891391	1.11808	0.976801	0.996778
CK2-A1:B	P67870	rectum	combined	2	2	0.99705	0.815691	1.21873	0.976993	0.996866
HXK3	P52790	rectum	combined	2	2	1.00171	0.891511	1.12553	0.977089	0.996866
UB2L6	O14933	rectum	combined	2	2	0.997573	0.844038	1.17904	0.97727	0.996947
CD59	P13987	rectum	combined	2	2	0.998201	0.881131	1.13083	0.977434	0.996983
GLIP1	P48060	rectum	combined	2	2	0.998425	0.894582	1.11432	0.977558	0.996983
COX5B	P10606	rectum	combined	2	2	1.0017	0.889832	1.12763	0.97757	0.996983
STX17	P56962	rectum	combined	2	2	0.997391	0.830217	1.19823	0.977733	0.996983
SLAMF8	Q9P0V8	rectum	combined	2	2	0.998197	0.879236	1.13325	0.977769	0.996983
SMAD2	Q15796	rectum	combined	2	2	0.99827	0.883687	1.12771	0.977791	0.996983
RWDD4	Q6NW29	rectum	combined	2	2	1.00303	0.809771	1.24242	0.977874	0.996983
PDE4A	P27815	rectum	combined	2	2	1.00204	0.866124	1.15929	0.978104	0.996983
PLTP	P55058	rectum	combined	2	2	0.998158	0.874791	1.13892	0.97815	0.996983
ZN566	Q969W8	rectum	combined	2	2	0.998323	0.884413	1.1269	0.978332	0.997038
MYNN	Q9NPC7	rectum	combined	2	2	0.998653	0.905201	1.10175	0.978542	0.997038
FAM3C	Q92520	rectum	combined	2	2	1.00172	0.882682	1.13681	0.978775	0.997047
AVEN	Q9NQS1	rectum	combined	2	2	0.997728	0.843318	1.18041	0.97885	0.997047
FHR3	Q02985	rectum	combined	2	2	1.00165	0.886945	1.13118	0.978865	0.997047
CPLX2	Q6PUV4	rectum	combined	2	2	1.00193	0.867656	1.15698	0.979083	0.997079
PAPP2	Q9BXP8	rectum	combined	2	2	1.00194	0.865888	1.15937	0.979217	0.997129
SPT46	Q5T0L3	rectum	combined	2	2	0.99838	0.882567	1.12939	0.979445	0.997178
Calgranulin A	P05109	rectum	combined	2	2	1.00155	0.889576	1.12762	0.979571	0.99718
C1GLT/C1GLC Complex	Q96EU7	rectum	combined	2	2	0.997652	0.83054	1.19839	0.979953	0.997249
C1QL2	Q7Z5L3	rectum	combined	2	2	0.998319	0.875532	1.13833	0.979959	0.997249
TRPT1	Q86TN4	rectum	combined	2	2	1.00132	0.903094	1.11023	0.980014	0.99729
RET2	P50120	rectum	combined	2	2	1.00186	0.865996	1.15903	0.980085	0.997346
TF2B	Q00403	rectum	combined	2	2	0.998205	0.865109	1.15178	0.980367	0.997413
EGF:ECD	P01133	rectum	combined	2	2	0.997442	0.812183	1.22496	0.980512	0.997428
L37A2	A6NM11	rectum	combined	2	2	0.998202	0.863985	1.15327	0.980515	0.997428
Carbonic Anhydrase VIII	P35219	rectum	combined	2	2	0.998809	0.907057	1.09984	0.980668	0.997485
BMP-4	P12644	rectum	combined	2	2	0.998517	0.884321	1.12746	0.980893	0.997485
KLOTHO	Q9UEF7	rectum	combined	2	2	1.00164	0.874237	1.14761	0.981165	0.997562
NUD12	Q9BQG2	rectum	combined	2	2	1.00169	0.868569	1.15521	0.981479	0.997566
FREM1	Q5H8C1	rectum	combined	2	2	0.998327	0.864404	1.153	0.981826	0.99758
Apoptosis regulator Bcl-W	Q92843	rectum	combined	2	2	0.998636	0.887257	1.124	0.981951	0.997582
DJB14:CD	Q8TBM8	rectum	combined	2	2	0.998538	0.877819	1.13586	0.98224	0.997628
ANTR1	Q9H6X2	rectum	combined	2	2	0.998329	0.860628	1.15806	0.982385	0.997663
Desmoglein-1	Q02413	rectum	combined	2	2	1.00144	0.879548	1.14022	0.982671	0.997726
FCN1	O00602	rectum	combined	2	2	1.00156	0.86913	1.15417	0.982791	0.997759
DHE3	P00367	rectum	combined	2	2	0.998501	0.870506	1.14532	0.982902	0.997787
UBA5	Q9GZZ9	rectum	combined	2	2	1.00133	0.882708	1.13589	0.983537	0.997928
ADAM 17:CD	P78536	rectum	combined	2	2	1.00154	0.863889	1.16113	0.983708	0.997928
SIA8C	O43173	rectum	combined	2	2	1.0013	0.881698	1.13714	0.983982	0.997984
FGF-8B	P55075	rectum	combined	2	2	0.998803	0.88775	1.12375	0.984107	0.998032
PTH	P01270	rectum	combined	2	2	0.998862	0.892136	1.11836	0.984247	0.998045
ASIP	P42127	rectum	combined	2	2	0.998965	0.901064	1.1075	0.984296	0.998045
aldolase C	P09972	rectum	combined	2	2	0.998827	0.888006	1.12348	0.984394	0.998101
Laminin-2	P07942	rectum	combined	2	2	1.00145	0.86358	1.16132	0.984741	0.998131
EHBP1	Q8NDI1	rectum	combined	2	2	0.998849	0.88669	1.1252	0.984884	0.99815
IP6K2	Q9UHH9	rectum	combined	2	2	1.0012	0.883336	1.13479	0.985028	0.99815
GIP	P09681	rectum	combined	2	2	0.998637	0.860235	1.15931	0.985704	0.998233
Phospholipase C-delta-1	P51178	rectum	combined	2	2	0.998845	0.880168	1.13352	0.985711	0.998233
PKDCC	Q504Y2	rectum	combined	2	2	0.998867	0.881825	1.13144	0.985779	0.998245
TM149	Q9H665	rectum	combined	2	2	0.998811	0.875536	1.13944	0.985872	0.998259
JMJD6	Q6NYC1	rectum	combined	2	2	1.00154	0.843938	1.18858	0.985935	0.998259
PCDH1	Q08174	rectum	combined	2	2	1.0013	0.865503	1.15841	0.986028	0.998259
PURA	Q00577	rectum	combined	2	2	0.998251	0.819993	1.21526	0.986083	0.998259
IL24	Q13007	rectum	combined	2	2	1.00105	0.89014	1.12577	0.986086	0.998259
PDCL2	Q8N4E4	rectum	combined	2	2	1.00083	0.907146	1.1042	0.98673	0.998295
MGAT2	Q10469	rectum	combined	2	2	0.99872	0.858207	1.16224	0.986794	0.998295
Carboxypeptidase B1	P15086	rectum	combined	2	2	0.998943	0.881218	1.1324	0.98681	0.998295
ZN174	Q15697	rectum	combined	2	2	0.998652	0.850599	1.17248	0.986859	0.998295
UB2L3	P68036	rectum	combined	2	2	1.0015	0.835839	1.19999	0.987057	0.998327
DDX58	O95786	rectum	combined	2	2	0.999027	0.885633	1.12694	0.987362	0.998398
PRPS1	P60891	rectum	combined	2	2	0.999216	0.904138	1.10429	0.98774	0.998398
SPLC2	Q96DR5	rectum	combined	2	2	0.999017	0.880486	1.1335	0.987819	0.998398
UTP6	Q9NYH9	rectum	combined	2	2	1.00109	0.869323	1.15284	0.987877	0.998398
Cytochrome P450 3A4	P08684	rectum	combined	2	2	1.00104	0.875724	1.14428	0.987892	0.998403
BID	P55957	rectum	combined	2	2	0.99872	0.845494	1.17972	0.987978	0.998445
LD78-beta	P16619	rectum	combined	2	2	0.999026	0.878833	1.13566	0.988118	0.998541
CSRP2	Q16527	rectum	combined	2	2	1.00087	0.890402	1.12504	0.988408	0.998604
HMCS1	Q01581	rectum	combined	2	2	0.999011	0.874123	1.14174	0.988413	0.998604
PEA15	Q15121	rectum	combined	2	2	0.999053	0.877397	1.13758	0.988594	0.998621
NPM2	Q86SE8	rectum	combined	2	2	1.00092	0.881614	1.13638	0.988644	0.998621
SCN2B	O60939	rectum	combined	2	2	0.998921	0.860873	1.15911	0.988648	0.998621
IFN-b	P01574	rectum	combined	2	2	0.999072	0.877567	1.1374	0.988806	0.998621
NSE1	Q8WV22	rectum	combined	2	2	1.00084	0.887828	1.12824	0.989021	0.998667
IL-1F7	Q9NZH6	rectum	combined	2	2	1.00092	0.877434	1.14178	0.989119	0.998701
EFCB1	Q9HAE3	rectum	combined	2	2	1.00099	0.863474	1.1604	0.989545	0.998868
RABP1	P29762	rectum	combined	2	2	0.999147	0.87907	1.13563	0.989575	0.998868
MMP-17	Q9ULZ9	rectum	combined	2	2	0.999021	0.858777	1.16217	0.989874	0.998929
SYVC	P26640	rectum	combined	2	2	1.00079	0.8844	1.1325	0.99001	0.99894
NP1L2	Q9ULW6	rectum	combined	2	2	1.00098	0.856636	1.16964	0.990207	0.998956
PVRIG	Q6DKI7	rectum	combined	2	2	1.00054	0.910881	1.09903	0.990963	0.999093
APRV1	Q53RT3	rectum	combined	2	2	0.999481	0.912797	1.0944	0.991045	0.999093
RNase 1	P07998	rectum	combined	2	2	0.999144	0.854606	1.16813	0.991433	0.999151
NEIL1	Q96FI4	rectum	combined	2	2	0.999088	0.844467	1.18202	0.991512	0.999151
IFNA5	P01569	rectum	combined	2	2	0.999296	0.87656	1.13922	0.9916	0.999151
RPP25	Q9BUL9	rectum	combined	2	2	1.00065	0.885772	1.13044	0.99162	0.999151
ZPBP2	Q6X784	rectum	combined	2	2	1.00056	0.900574	1.11165	0.991685	0.999152
CHL1	O00533	rectum	combined	2	2	1.00072	0.872823	1.14736	0.991761	0.999181
MYL6B	P14649	rectum	combined	2	2	0.99939	0.886947	1.12609	0.992004	0.999248
CD5:CD	P06127	rectum	combined	2	2	1.00061	0.886391	1.12955	0.992114	0.999255
MESD1	Q9H1K6	rectum	combined	2	2	0.999301	0.863569	1.15637	0.992513	0.999255
PGRP-S	O75594	rectum	combined	2	2	0.999369	0.870782	1.14694	0.992829	0.999255
CBLN1	P23435	rectum	combined	2	2	1.0006	0.878189	1.14007	0.992846	0.999255
AUGN	Q9H1Z8	rectum	combined	2	2	1.00051	0.893763	1.12001	0.992922	0.999255
KLF9	Q13886	rectum	combined	2	2	1.00056	0.881439	1.13579	0.993046	0.999269
DOCK9	Q9BZ29	rectum	combined	2	2	1.00038	0.917168	1.09115	0.9931	0.999301
Attractin	O75882	rectum	combined	2	2	0.999503	0.879376	1.13604	0.993925	0.9995
SIT1	Q9Y3P8	rectum	combined	2	2	1.00047	0.885162	1.13081	0.993949	0.9995
MARCO	Q9UEW3	rectum	combined	2	2	1.00045	0.881919	1.13492	0.994381	0.999524
FN1.3	P02751	rectum	combined	2	2	1.00045	0.880399	1.13688	0.994446	0.999524
IF4E	P06730	rectum	combined	2	2	1.00068	0.816544	1.22634	0.994776	0.999524
ULA1/ UBA3	Q13564	rectum	combined	2	2	0.99931	0.811551	1.23051	0.994813	0.999524
PIR	O00625	rectum	combined	2	2	0.99958	0.879826	1.13563	0.994857	0.999524
GPDA	P21695	rectum	combined	2	2	1.0005	0.859951	1.16401	0.994876	0.999524
GDF7	Q7Z4P5	rectum	combined	2	2	1.00038	0.889609	1.12495	0.99488	0.999524
CAMLG	P49069	rectum	combined	2	2	0.999354	0.818887	1.21959	0.994926	0.999524
FOSL2	P15408	rectum	combined	2	2	1.00038	0.888466	1.1264	0.994936	0.999526
CA186	Q6ZWK4	rectum	combined	2	2	0.99966	0.887283	1.12627	0.995545	0.999729
Glutamate carboxypeptidase	Q96KP4	rectum	combined	2	2	1.00033	0.882453	1.13394	0.995931	0.999729
PGK2	P07205	rectum	combined	2	2	1.00027	0.890876	1.1231	0.996354	0.999729
CXAR	P78310	rectum	combined	2	2	0.999713	0.879605	1.13622	0.996489	0.999729
MEP1A	Q16819	rectum	combined	2	2	1.00038	0.845389	1.18378	0.996507	0.999729
Glutathione S-transferase Pi	P09211	rectum	combined	2	2	1.00026	0.888706	1.12583	0.996508	0.999729
NSE	P09104	rectum	combined	2	2	0.999755	0.895797	1.11578	0.996511	0.999729
ATP synthase beta chain	P06576	rectum	combined	2	2	1.00031	0.864958	1.15685	0.996613	0.999729
ARMC5:ARM 2	Q96C12	rectum	combined	2	2	0.999745	0.886737	1.12716	0.99668	0.999729
ZBT7A	O95365	rectum	combined	2	2	1.00025	0.877872	1.13969	0.996989	0.999729
MANS1	Q9H8J5	rectum	combined	2	2	0.999763	0.883274	1.13161	0.997003	0.999729
ARMEL	Q49AH0	rectum	combined	2	2	0.999824	0.895565	1.11622	0.9975	0.999729
LNP	Q9C0E8	rectum	combined	2	2	1.00017	0.894366	1.11849	0.997633	0.999729
LIN7B	Q9HAP6	rectum	combined	2	2	1.00022	0.857489	1.16672	0.997725	0.999729
LRRK2	Q5S007	rectum	combined	2	2	1.00016	0.890079	1.12386	0.997835	0.999729
ING1	Q9UK53	rectum	combined	2	2	0.999767	0.838682	1.19179	0.997922	0.999729
CAD20	Q9HBT6	rectum	combined	2	2	1.00013	0.908628	1.10084	0.997933	0.999729
IFT22	Q9H7X7	rectum	combined	2	2	0.999842	0.884777	1.12987	0.997985	0.999729
HSP70 protein 2	P54652	rectum	combined	2	2	1.00019	0.839715	1.19134	0.998261	0.999731
MALD2	Q8N4S9	rectum	combined	2	2	0.999902	0.884329	1.13058	0.998753	0.999776
LIGHT	O43557	rectum	combined	2	2	0.999893	0.865252	1.15548	0.998838	0.999776
LRP5	O75197	rectum	combined	2	2	1.00005	0.873476	1.14497	0.999375	0.999881
MAGBA	Q96LZ2	rectum	combined	2	2	1.00004	0.881728	1.13424	0.999444	0.999894
FRS2	Q8WU20	rectum	combined	2	5	1.18318	1.1065	1.26518	8.65004e-07	0.0289623
8ODP	P36639	rectum	combined	2	5	0.607858	0.490949	0.752607	4.92785e-06	0.0659982
Cystatin B	P04080	rectum	combined	2	5	1.22284	1.11582	1.34013	1.66764e-05	0.137131
LECT1	O75829	rectum	combined	2	5	1.18257	1.09476	1.27744	2.04781e-05	0.137131
IL-13 Ra1	P78552	rectum	combined	2	5	1.26927	1.13021	1.42544	5.63862e-05	0.251434
CA125	Q8WXI7	rectum	combined	2	5	1.2823	1.13522	1.44844	6.32772e-05	0.251434
PMF1	Q6P1K2	rectum	combined	2	5	1.15688	1.0718	1.24871	0.000184747	0.274553
nectin-1 gamma:ECD	Q15223	rectum	combined	2	5	1.18316	1.08313	1.29242	0.000190134	0.274553
NOE3:N-term	Q96PB7	rectum	combined	2	5	1.13334	1.06007	1.21167	0.000241703	0.294282
Hexosaminidase B	P07686	rectum	combined	2	5	0.773534	0.671677	0.890837	0.000364426	0.352177
BL1S3	Q6QNY0	rectum	combined	2	5	0.720567	0.601317	0.863466	0.000384736	0.352177
NIP7	Q9Y221	rectum	combined	2	5	0.685298	0.555725	0.845084	0.000409233	0.355897
PSD2	Q9BQI7	rectum	combined	2	5	1.21729	1.08933	1.36028	0.000520711	0.395764
RUXF	P62306	rectum	combined	2	5	1.13075	1.05474	1.21224	0.000538287	0.395764
Angiotensinogen	P01019	rectum	combined	2	5	1.29364	1.11714	1.49803	0.000581504	0.395764
D108B	Q8NET1	rectum	combined	2	5	1.15951	1.0637	1.26395	0.00076984	0.419565
NUD11	Q96G61	rectum	combined	2	5	1.16242	1.0635	1.27054	0.000911162	0.430139
HS3S5	Q8IZT8	rectum	combined	2	5	1.14039	1.05447	1.2333	0.00101156	0.434588
MIS	P03971	rectum	combined	2	5	1.14392	1.05479	1.24059	0.00115922	0.445645
LMOD1	P29536	rectum	combined	2	5	0.743148	0.621221	0.889005	0.00116745	0.445645
TRI55	Q9BYV6	rectum	combined	2	5	1.1505	1.057	1.25228	0.0011883	0.445645
SERB	P78330	rectum	combined	2	5	1.19525	1.07296	1.33147	0.00120084	0.445645
PSB10	P40306	rectum	combined	2	5	1.24172	1.08882	1.4161	0.00124185	0.445645
PCKGM	Q16822	rectum	combined	2	5	1.24377	1.08945	1.41995	0.00124914	0.445645
EYA2	O00167	rectum	combined	2	5	1.20507	1.07507	1.35078	0.00136066	0.456152
AGO61	Q8NAT1	rectum	combined	2	5	0.744215	0.620065	0.893222	0.00151063	0.46919
BECN1	Q14457	rectum	combined	2	5	1.15927	1.05764	1.27066	0.00159349	0.46919
TBCC	Q15814	rectum	combined	2	5	0.7768	0.663304	0.909717	0.00172387	0.46919
PROF4	Q8NHR9	rectum	combined	2	5	1.15025	1.05376	1.25557	0.00173998	0.46919
ASAHL	Q02083	rectum	combined	2	5	0.792703	0.683491	0.919364	0.00212923	0.475599
RP9	Q8TA86	rectum	combined	2	5	1.16814	1.05778	1.29002	0.0021451	0.475599
RANK	Q9Y6Q6	rectum	combined	2	5	1.13777	1.04736	1.23599	0.00224863	0.483953
ALK	Q9UM73	rectum	combined	2	5	0.688144	0.541366	0.874718	0.00226165	0.483953
P-Cadherin	P22223	rectum	combined	2	5	1.25922	1.0858	1.46033	0.00229704	0.486719
TFF3	Q07654	rectum	combined	2	5	1.14889	1.05037	1.25665	0.00241158	0.49461
M6PBP	O60664	rectum	combined	2	5	1.17134	1.05594	1.29934	0.00280206	0.498496
MARK3	P27448	rectum	combined	2	5	1.26195	1.08332	1.47002	0.0028106	0.498496
NUD15	Q9NV35	rectum	combined	2	5	0.761087	0.636134	0.910583	0.0028481	0.498496
RRAGC	Q9HB90	rectum	combined	2	5	1.13384	1.04349	1.23202	0.00302932	0.498496
PSG2	P11465	rectum	combined	2	5	0.796167	0.684545	0.92599	0.00309998	0.498496
Keratin 34	O76011	rectum	combined	2	5	1.17125	1.05471	1.30066	0.00311647	0.498496
SCGF-alpha	Q9Y240	rectum	combined	2	5	0.812553	0.70807	0.932453	0.00311801	0.498496
CHKB	Q9Y259	rectum	combined	2	5	1.2443	1.07639	1.43842	0.00312508	0.498496
GALNS	P34059	rectum	combined	2	5	0.799157	0.688548	0.927535	0.00318123	0.498496
PLAK	P14923	rectum	combined	2	5	0.759115	0.63178	0.912115	0.00326207	0.498496
b-Catenin	P35222	rectum	combined	2	5	1.15059	1.04775	1.26352	0.00332124	0.498496
PSB6	P28072	rectum	combined	2	5	1.13928	1.04428	1.24291	0.00333221	0.498496
KIRR1	Q96J84	rectum	combined	2	5	0.745111	0.612181	0.906905	0.00333963	0.498496
PPBN	P10696	rectum	combined	2	5	0.745054	0.612027	0.906994	0.00335956	0.498496
ILT-4	Q8N423	rectum	combined	2	5	1.16157	1.05081	1.28401	0.00339775	0.498496
ANX10	Q9UJ72	rectum	combined	2	5	1.13747	1.04337	1.24006	0.00346096	0.498496
TIMP-1	P01033	rectum	combined	2	5	0.889829	0.822779	0.962343	0.00349728	0.498496
CRBB1	P53674	rectum	combined	2	5	0.749238	0.617183	0.909548	0.00351914	0.498496
XAGE2	Q96GT9	rectum	combined	2	5	1.16859	1.05244	1.29756	0.0035346	0.498496
MD2L2	Q9UI95	rectum	combined	2	5	1.16863	1.0524	1.29769	0.00355	0.498496
LYPD1	Q8N2G4	rectum	combined	2	5	1.15296	1.04739	1.26916	0.00367255	0.498496
ASB9	Q96DX5	rectum	combined	2	5	1.24732	1.07412	1.44846	0.00376339	0.500915
DPOE3	Q9NRF9	rectum	combined	2	5	1.15388	1.04712	1.27152	0.00385745	0.501091
DCAK1	O15075	rectum	combined	2	5	1.14913	1.04557	1.26295	0.00391792	0.504542
VSX1	Q9NZR4	rectum	combined	2	5	0.713819	0.567146	0.898423	0.00406988	0.512923
SHD	Q96IW2	rectum	combined	2	5	1.11993	1.0363	1.21031	0.00422973	0.519992
protein Z inhibitor	Q9UK55	rectum	combined	2	5	1.24336	1.07053	1.44411	0.00433919	0.519992
TCPTP	P17706	rectum	combined	2	5	1.12094	1.0362	1.21261	0.00441711	0.519992
SCGF-beta	Q9Y240	rectum	combined	2	5	0.807195	0.696168	0.935928	0.00455346	0.519992
ERBB4	Q15303	rectum	combined	2	5	1.13673	1.04038	1.24201	0.00456956	0.519992
RXFP1	Q9HBX9	rectum	combined	2	5	1.09289	1.02775	1.16215	0.00461078	0.519992
GP1BB	P13224	rectum	combined	2	5	0.748985	0.612983	0.915162	0.00469709	0.519992
PCAT2	Q7L5N7	rectum	combined	2	5	1.14252	1.04162	1.2532	0.00473841	0.519992
KI2S2	P43631	rectum	combined	2	5	1.21287	1.06038	1.38729	0.00487465	0.519992
MR1L1	Q96HT8	rectum	combined	2	5	0.694475	0.538545	0.895551	0.00495024	0.519992
TLR4	O00206	rectum	combined	2	5	1.14634	1.04207	1.26105	0.00500439	0.519992
IL-13	P35225	rectum	combined	2	5	1.14603	1.04197	1.26048	0.00500964	0.519992
VEGF sR3	P35916	rectum	combined	2	5	1.25804	1.07145	1.47713	0.00507113	0.519992
CHIP	Q9UNE7	rectum	combined	2	5	0.77948	0.654438	0.928414	0.00522913	0.519992
SAST	Q9NV23	rectum	combined	2	5	1.16403	1.04616	1.29518	0.00529677	0.519992
FST	P19883	rectum	combined	2	5	1.15036	1.04249	1.2694	0.00530065	0.519992
ZN580	Q9UK33	rectum	combined	2	5	0.794559	0.675638	0.934411	0.00543497	0.523293
GPC5	P78333	rectum	combined	2	5	1.1631	1.04552	1.29392	0.00546059	0.524664
ZNF69	Q9UC07	rectum	combined	2	5	0.789997	0.668972	0.932917	0.00546235	0.524664
AINX	Q16352	rectum	combined	2	5	0.775201	0.647497	0.92809	0.00556249	0.526371
NOTC2	Q04721	rectum	combined	2	5	1.14239	1.03966	1.25527	0.00562501	0.526371
IDUA	P35475	rectum	combined	2	5	0.834585	0.734295	0.948572	0.00563561	0.526371
ANM2	P55345	rectum	combined	2	5	1.2387	1.06442	1.4415	0.00565802	0.526371
CKS-1	P61024	rectum	combined	2	5	1.14576	1.04012	1.26214	0.00583371	0.526371
FAHD1	Q6P587	rectum	combined	2	5	0.772118	0.6424	0.928028	0.00585287	0.526371
Coagulation Factor VII	P08709	rectum	combined	2	5	1.24438	1.06475	1.45433	0.00598331	0.526371
MAGE-3	P43357	rectum	combined	2	5	1.16089	1.04369	1.29125	0.0060048	0.526371
PATE	Q8WXA2	rectum	combined	2	5	1.12003	1.03294	1.21446	0.00605582	0.526371
Proteasome subunit alpha type 5	P28066	rectum	combined	2	5	1.23887	1.06307	1.44374	0.00608472	0.526371
Olfactomedin-4	Q6UX06	rectum	combined	2	5	1.14248	1.03872	1.2566	0.00610593	0.526371
GPN1	Q9HCN4	rectum	combined	2	5	0.717304	0.565525	0.909818	0.00616068	0.526371
C4b-binding protein beta chain	P20851	rectum	combined	2	5	0.832155	0.729437	0.949336	0.00626736	0.526855
PAPP-A	Q13219	rectum	combined	2	5	0.817841	0.707827	0.944955	0.0063705	0.526855
PAF	Q15004	rectum	combined	2	5	1.2076	1.05435	1.38312	0.00644329	0.526855
TLR1:CD	Q15399	rectum	combined	2	5	1.14692	1.03919	1.2658	0.00645119	0.526855
CCD43	Q96MW1	rectum	combined	2	5	1.18634	1.04877	1.34197	0.00658587	0.526855
AL7A1	P49419	rectum	combined	2	5	1.10374	1.02785	1.18523	0.00661362	0.528212
ANR40	Q6AI12	rectum	combined	2	5	1.18161	1.0473	1.33316	0.00671745	0.532358
ECP	P12724	rectum	combined	2	5	0.806695	0.690607	0.942298	0.00673482	0.532375
MMP-14	P50281	rectum	combined	2	5	1.14918	1.0392	1.27079	0.00674375	0.532375
WNT3A	P56704	rectum	combined	2	5	1.16369	1.04243	1.29904	0.00692975	0.535699
ZNRF3	Q9ULT6	rectum	combined	2	5	1.15813	1.04083	1.28865	0.00705015	0.537951
IP3KA	P23677	rectum	combined	2	5	0.766453	0.631503	0.930243	0.00710801	0.537951
PDE7A	Q13946	rectum	combined	2	5	1.12925	1.03333	1.23408	0.0072789	0.538695
carbonic anhydrase II	P00918	rectum	combined	2	5	1.10685	1.02774	1.19205	0.00729083	0.538695
calreticulin	P27797	rectum	combined	2	5	0.741311	0.595681	0.922545	0.00730928	0.538695
Tropomyosin alpha-3 chain	P06753	rectum	combined	2	5	1.15285	1.03872	1.27952	0.00748992	0.538695
PSG3	Q16557	rectum	combined	2	5	1.15639	1.03955	1.28637	0.00750148	0.538695
SRY	Q05066	rectum	combined	2	5	0.743056	0.597035	0.92479	0.00780545	0.548263
TEN4	Q6N022	rectum	combined	2	5	1.11952	1.03017	1.21662	0.00780666	0.548263
METK2	P31153	rectum	combined	2	5	1.15957	1.03968	1.29328	0.00784284	0.549446
RBP	P02753	rectum	combined	2	5	1.24795	1.05973	1.46961	0.00792065	0.552554
NPM1	P06748	rectum	combined	2	5	0.773032	0.6388	0.93547	0.00815813	0.5543
ARF5	P84085	rectum	combined	2	5	1.15003	1.03623	1.27633	0.00855325	0.558241
STAC	Q99469	rectum	combined	2	5	0.755047	0.612209	0.931211	0.00863777	0.558241
PPM1M	Q96MI6	rectum	combined	2	5	0.780922	0.649029	0.939619	0.00879809	0.558241
HD-5	Q01523	rectum	combined	2	5	0.814902	0.699195	0.949757	0.00880009	0.558241
IFNA8	P32881	rectum	combined	2	5	1.15164	1.03618	1.27996	0.00880977	0.558241
FGR	P09769	rectum	combined	2	5	0.775029	0.640462	0.937869	0.00881383	0.558241
DUT	P33316	rectum	combined	2	5	0.746144	0.599181	0.929152	0.00888255	0.558371
HD-5	Q01523	rectum	combined	2	5	0.801442	0.678779	0.946272	0.00901341	0.558782
ROBO4	Q8WZ75	rectum	combined	2	5	0.815133	0.69909	0.950438	0.0090885	0.558782
ZW10	O43264	rectum	combined	2	5	1.1958	1.04539	1.36784	0.00912807	0.558782
MIF	P14174	rectum	combined	2	5	0.806028	0.685268	0.948068	0.00921562	0.558953
FUMH	P07954	rectum	combined	2	5	0.811929	0.694058	0.949817	0.00923336	0.558953
PDP1	Q9P0J1	rectum	combined	2	5	1.13935	1.03269	1.25702	0.00928248	0.558953
ECP	P12724	rectum	combined	2	5	0.790109	0.661437	0.943811	0.00938776	0.560792
HSH2D	Q96JZ2	rectum	combined	2	5	0.8167	0.700659	0.951959	0.00960797	0.561443
PCNA	P12004	rectum	combined	2	5	0.783351	0.651116	0.942442	0.00964321	0.561443
CBPA4	Q9UI42	rectum	combined	2	5	0.841127	0.737741	0.959002	0.00972169	0.561443
HSF2B	O75031	rectum	combined	2	5	0.844767	0.743357	0.960013	0.00972665	0.561443
ERH	P84090	rectum	combined	2	5	0.766063	0.625909	0.9376	0.00973942	0.561443
MILR1	Q7Z6M3	rectum	combined	2	5	1.12807	1.02956	1.236	0.00974243	0.561443
PPR42	Q7Z4L9	rectum	combined	2	5	1.16301	1.03653	1.30492	0.0101503	0.567818
p16-ARC	O15511	rectum	combined	2	5	0.82326	0.709728	0.954953	0.0102058	0.567818
AGAP2	Q99490	rectum	combined	2	5	0.751594	0.603569	0.935922	0.010719	0.577937
PSG6	Q00889	rectum	combined	2	5	1.16237	1.03538	1.30494	0.0108057	0.578416
PENK	P01210	rectum	combined	2	5	1.20311	1.04362	1.38697	0.0108236	0.578447
PAPS1	O43252	rectum	combined	2	5	0.759581	0.614748	0.938536	0.010845	0.5789
MLL2	O14686	rectum	combined	2	5	0.823714	0.709497	0.956318	0.010883	0.579506
BRM1L	Q5PSV4	rectum	combined	2	5	0.789962	0.658779	0.947267	0.010938	0.579941
PCDG2	Q9Y5H1	rectum	combined	2	5	0.714405	0.551099	0.926102	0.0110941	0.579941
IRAK4	Q9NWZ3	rectum	combined	2	5	0.761778	0.617178	0.940257	0.0112915	0.583117
ANM3	O60678	rectum	combined	2	5	0.752863	0.604183	0.938131	0.0114413	0.583117
PABP2	Q86U42	rectum	combined	2	5	0.801882	0.675447	0.951983	0.0116673	0.584575
Aminopeptidase	Q9Y646	rectum	combined	2	5	0.844845	0.741065	0.96316	0.0116929	0.584575
ARL8B	Q9NVJ2	rectum	combined	2	5	0.790389	0.657997	0.94942	0.0119073	0.585943
HSP 70		rectum	combined	2	5	1.18651	1.03831	1.35586	0.0119974	0.586086
IL-1Ra	P18510	rectum	combined	2	5	0.816972	0.6977	0.956633	0.0120532	0.586368
RM21	Q7Z2W9	rectum	combined	2	5	1.21235	1.0429	1.40933	0.0121815	0.587891
DAK	Q3LXA3	rectum	combined	2	5	1.1847	1.03762	1.35264	0.0122126	0.587891
Stomatin-like protein 2	Q9UJZ1	rectum	combined	2	5	1.21555	1.04339	1.41611	0.0122412	0.587891
XRCC4	Q13426	rectum	combined	2	5	0.787778	0.65358	0.94953	0.0122979	0.587891
COMMD7	Q86VX2	rectum	combined	2	5	0.766942	0.622953	0.944213	0.0123832	0.589754
NUD14	O95848	rectum	combined	2	5	1.14385	1.02933	1.27111	0.0125215	0.591641
DJC10	Q8IXB1	rectum	combined	2	5	0.758985	0.611143	0.942591	0.0126018	0.591641
RIPL1	Q5EBL4	rectum	combined	2	5	0.722705	0.559669	0.933235	0.0127852	0.591675
SAM4B	Q5PRF9	rectum	combined	2	5	0.752468	0.601485	0.941351	0.0128141	0.591991
F118A	Q9NWS6	rectum	combined	2	5	1.12802	1.02574	1.2405	0.0129948	0.596002
Semaphorin 3A	Q14563	rectum	combined	2	5	1.1162	1.02337	1.21745	0.0130882	0.596026
PRP16	Q92620	rectum	combined	2	5	0.811043	0.687033	0.957437	0.013372	0.599751
IL-17D	Q8TAD2	rectum	combined	2	5	1.12245	1.02418	1.23014	0.0134672	0.599751
SEM6B	Q9H3T3	rectum	combined	2	5	0.815701	0.693868	0.958926	0.013582	0.599751
G0S2	P27469	rectum	combined	2	5	0.841044	0.732949	0.965079	0.0136485	0.599751
TUTLB	Q9UPX0	rectum	combined	2	5	0.805509	0.677979	0.957027	0.0139152	0.601591
DUPD1	Q68J44	rectum	combined	2	5	1.11565	1.0224	1.2174	0.0139955	0.601591
MK06	Q16659	rectum	combined	2	5	1.20618	1.03855	1.40087	0.014071	0.601591
GEMI7	Q9H840	rectum	combined	2	5	1.1741	1.03256	1.33503	0.0143305	0.603937
PEF1	Q9UBV8	rectum	combined	2	5	1.19775	1.03662	1.38393	0.0143725	0.603937
PIPNA	Q00169	rectum	combined	2	5	1.1819	1.03386	1.35115	0.0143785	0.603937
KAP2	P13861	rectum	combined	2	5	1.12524	1.02378	1.23675	0.0143847	0.603937
VILI	P09327	rectum	combined	2	5	0.766494	0.619425	0.94848	0.014421	0.603937
RT4I1	Q8WWV3	rectum	combined	2	5	0.755436	0.603313	0.945916	0.0145007	0.604208
ORC6	Q9Y5N6	rectum	combined	2	5	0.803145	0.673406	0.95788	0.0147413	0.604966
LIRB5	O75023	rectum	combined	2	5	1.21181	1.03837	1.41421	0.0147769	0.604966
NDKM	O00746	rectum	combined	2	5	0.78752	0.649867	0.95433	0.0148159	0.605395
Collagen II	P02458	rectum	combined	2	5	0.843725	0.735706	0.967604	0.0150526	0.605395
NFASC	O94856	rectum	combined	2	5	0.828474	0.711763	0.964323	0.0151448	0.605395
TFF3	Q07654	rectum	combined	2	5	1.18765	1.03363	1.36461	0.0152356	0.605395
Activin RIIB	Q13705	rectum	combined	2	5	0.786832	0.648242	0.955053	0.015301	0.605395
LGI3	Q8N145	rectum	combined	2	5	0.819785	0.698125	0.962646	0.015332	0.605395
SPG21	Q9NZD8	rectum	combined	2	5	0.728867	0.564424	0.94122	0.0153365	0.605395
EKI1	Q9HBU6	rectum	combined	2	5	0.837715	0.725964	0.966669	0.0153503	0.605395
PSG5	Q15238	rectum	combined	2	5	1.13791	1.025	1.26325	0.0153851	0.605395
CRBA2	P53672	rectum	combined	2	5	1.12078	1.022	1.2291	0.0154221	0.605395
F163B	P0C2L3	rectum	combined	2	5	1.12515	1.0225	1.23811	0.0156964	0.605395
POTEG	Q6S5H5	rectum	combined	2	5	1.1199	1.02159	1.22767	0.0157049	0.605395
KCRS	P17540	rectum	combined	2	5	1.13579	1.02427	1.25946	0.0157503	0.605395
NRK1	Q9NWW6	rectum	combined	2	5	0.796846	0.662581	0.958319	0.015857	0.605395
TIM50	Q3ZCQ8	rectum	combined	2	5	0.790863	0.653582	0.956979	0.0158645	0.605395
DCMC	O95822	rectum	combined	2	5	0.755359	0.60132	0.948858	0.0159041	0.605395
4F2:ECD	P08195	rectum	combined	2	5	0.829596	0.712512	0.965921	0.0161001	0.605395
Elafin	P19957	rectum	combined	2	5	1.176	1.03052	1.34203	0.0161224	0.605395
CSH	P0DML2	rectum	combined	2	5	1.15863	1.02759	1.30639	0.0162019	0.605395
RUXE	P62304	rectum	combined	2	5	0.801742	0.669515	0.960083	0.0162635	0.605395
C1q	P02745	rectum	combined	2	5	0.869385	0.775489	0.97465	0.0163818	0.605395
LRRT1	Q86UE6	rectum	combined	2	5	1.14454	1.02501	1.27801	0.0164398	0.605395
ASM	P17405	rectum	combined	2	5	0.8317	0.715328	0.967005	0.0165646	0.605466
GAGE-2	Q13066	rectum	combined	2	5	1.20806	1.03497	1.41011	0.0165954	0.605466
WFDC6	Q9BQY6	rectum	combined	2	5	0.845837	0.737534	0.970044	0.0166191	0.605466
MEPE	Q9NQ76	rectum	combined	2	5	1.12286	1.02123	1.23461	0.0166683	0.605466
SLAF5	Q9UIB8	rectum	combined	2	5	1.1285	1.02206	1.24602	0.0167739	0.605466
SCLY	Q96I15	rectum	combined	2	5	1.11894	1.02049	1.2269	0.0167803	0.605466
ADAMTS-5	Q9UNA0	rectum	combined	2	5	1.14512	1.02474	1.27965	0.0167921	0.605466
PDGF-CC	Q9NRA1	rectum	combined	2	5	0.816439	0.691394	0.964101	0.0168032	0.605466
EMAP-2	Q12904	rectum	combined	2	5	1.1659	1.02805	1.32224	0.0168081	0.605466
DOK2	O60496	rectum	combined	2	5	0.776922	0.631468	0.95588	0.0170049	0.606035
MCE1	O60942	rectum	combined	2	5	1.17569	1.02928	1.34292	0.0170668	0.606765
ISK9	Q5DT21	rectum	combined	2	5	0.836003	0.721566	0.96859	0.0170854	0.606765
DKK2	Q9UBU2	rectum	combined	2	5	1.1311	1.02214	1.25168	0.0171387	0.606765
EVG1	Q9BZE7	rectum	combined	2	5	0.842478	0.731646	0.970099	0.0172285	0.606765
TPPC3	O43617	rectum	combined	2	5	0.799199	0.664568	0.961103	0.0172431	0.606765
TXN4B	Q9NX01	rectum	combined	2	5	0.758856	0.604645	0.952397	0.0172768	0.606765
SULT 1A3	P0DMM9	rectum	combined	2	5	0.768274	0.618355	0.954541	0.0173117	0.606765
TOIP1:Nuclear	Q5JTV8	rectum	combined	2	5	1.14232	1.02364	1.27476	0.0174337	0.606765
AT1B4	Q9UN42	rectum	combined	2	5	1.15448	1.02553	1.29965	0.0174474	0.606765
sICAM-2	P13598	rectum	combined	2	5	1.17928	1.02936	1.35104	0.0174516	0.606765
MSX-2	P35548	rectum	combined	2	5	1.10408	1.01752	1.198	0.0174632	0.606765
GPC6	Q9Y625	rectum	combined	2	5	1.15889	1.02618	1.30875	0.0174788	0.606765
THTM	P25325	rectum	combined	2	5	0.804863	0.672747	0.962925	0.0176473	0.606993
PABP5	Q96DU9	rectum	combined	2	5	1.11187	1.01861	1.21366	0.0176716	0.606993
C1QT4	Q9BXJ3	rectum	combined	2	5	0.796636	0.660143	0.961351	0.0177392	0.60704
PDIA4	P13667	rectum	combined	2	5	0.759222	0.604581	0.953418	0.0177662	0.60704
TPPP3	Q9BW30	rectum	combined	2	5	1.17675	1.02854	1.34631	0.0177996	0.607422
COPA1	Q9BXS0	rectum	combined	2	5	1.14731	1.02394	1.28554	0.0179069	0.608433
LRRT4:ECD	Q86VH4	rectum	combined	2	5	1.15637	1.02525	1.30425	0.0179792	0.608833
ACSS3	Q9H6R3	rectum	combined	2	5	1.1368	1.02218	1.26427	0.0180499	0.609298
SNTB1	Q13884	rectum	combined	2	5	0.746689	0.586002	0.951437	0.0181471	0.60974
MEN1	O00255	rectum	combined	2	5	1.08761	1.01435	1.16617	0.0182625	0.610141
NHLC3	Q5JS37	rectum	combined	2	5	1.13074	1.02106	1.2522	0.0182635	0.610141
CLC4A	Q9UMR7	rectum	combined	2	5	1.138	1.02196	1.26721	0.0184856	0.610778
SOSB2	Q96AH0	rectum	combined	2	5	0.80494	0.671963	0.964232	0.0185064	0.610778
FCRL3	Q96P31	rectum	combined	2	5	1.12339	1.01971	1.23761	0.0185242	0.610778
b-Catenin	P35222	rectum	combined	2	5	0.820054	0.695173	0.96737	0.0185962	0.610778
MED4	Q9NPJ6	rectum	combined	2	5	1.15028	1.02361	1.29262	0.0186739	0.611086
CAD23	Q9H251	rectum	combined	2	5	1.17741	1.02746	1.34924	0.0187843	0.611805
IF3M	Q9H2K0	rectum	combined	2	5	0.789231	0.647788	0.961556	0.0188234	0.612147
Keratin 6A	P02538	rectum	combined	2	5	1.13811	1.02164	1.26786	0.0188447	0.612492
H2AY	O75367	rectum	combined	2	5	0.769293	0.618018	0.957597	0.0188838	0.612532
Cytochrome P450 3A4	P08684	rectum	combined	2	5	1.15812	1.02445	1.30923	0.0189756	0.612532
Mx1	P20591	rectum	combined	2	5	0.826517	0.704853	0.969181	0.0190125	0.612532
SPF45	Q96I25	rectum	combined	2	5	0.790581	0.649621	0.962129	0.0190126	0.612532
LIMP II	Q14108	rectum	combined	2	5	0.793946	0.65469	0.962822	0.0190265	0.612532
NADC	Q15274	rectum	combined	2	5	1.10714	1.01682	1.20549	0.0190782	0.612532
COMD9	Q9P000	rectum	combined	2	5	0.761833	0.606717	0.956608	0.0191876	0.612581
GCSH	P23434	rectum	combined	2	5	0.833151	0.714958	0.970882	0.0193595	0.614408
NTF-2	P61970	rectum	combined	2	5	1.14421	1.02202	1.28101	0.0193881	0.614452
IRPL1	Q9NZN1	rectum	combined	2	5	1.12414	1.01906	1.24005	0.0194399	0.614452
MCP-3	P80098	rectum	combined	2	5	0.848772	0.739522	0.974162	0.0196828	0.61507
Endoplasmin	P14625	rectum	combined	2	5	0.822897	0.698549	0.969381	0.0197001	0.61507
ZNT5	Q8TAD4	rectum	combined	2	5	0.771173	0.619812	0.959498	0.019762	0.615371
Apo C-III	P02656	rectum	combined	2	5	1.17342	1.02568	1.34244	0.019844	0.616493
TFPI	P10646	rectum	combined	2	5	1.23698	1.03407	1.47969	0.0199917	0.617282
CATC	P53634	rectum	combined	2	5	1.09584	1.01445	1.18376	0.0201093	0.617343
GAS2	O43903	rectum	combined	2	5	1.14946	1.02203	1.29277	0.0201556	0.617343
RPP30	P78346	rectum	combined	2	5	1.1158	1.01726	1.22388	0.0201923	0.617429
REPS2	Q8NFH8	rectum	combined	2	5	0.811313	0.680061	0.967895	0.0202123	0.617756
VAT1	Q99536	rectum	combined	2	5	1.21764	1.03107	1.43796	0.0203097	0.617801
HMCS2	P54868	rectum	combined	2	5	0.805213	0.670549	0.96692	0.0203285	0.617801
STAT3	P40763	rectum	combined	2	5	0.765333	0.610558	0.959342	0.0203392	0.617801
FGF-17	O60258	rectum	combined	2	5	1.11746	1.01737	1.22739	0.0203617	0.617801
CYBR1	Q53TN4	rectum	combined	2	5	1.1875	1.02695	1.37314	0.0204072	0.617801
SPIN1	Q9Y657	rectum	combined	2	5	1.11379	1.01675	1.22008	0.0204972	0.617865
CAV2	P51636	rectum	combined	2	5	0.830462	0.709664	0.971822	0.0205392	0.618573
Endocan	Q9NQ30	rectum	combined	2	5	0.826681	0.70357	0.971334	0.0206961	0.618626
GIPC2	Q8TF65	rectum	combined	2	5	1.1391	1.02009	1.272	0.0207082	0.618626
phosphoglycerate kinase 1	P00558	rectum	combined	2	5	0.774894	0.624068	0.962173	0.0209374	0.619411
MSTN1	Q8IVN3	rectum	combined	2	5	1.1127	1.0162	1.21837	0.0210426	0.619411
HMGN3	Q15651	rectum	combined	2	5	0.838734	0.722263	0.973987	0.0211385	0.619411
HPBP1	Q9NZL4	rectum	combined	2	5	0.821724	0.695373	0.971034	0.0211646	0.619411
sL-Selectin	P14151	rectum	combined	2	5	0.835751	0.717378	0.973657	0.0213034	0.619411
GLTP	Q9NZD2	rectum	combined	2	5	0.796092	0.655632	0.966643	0.0213063	0.619411
CNOT1	A5YKK6	rectum	combined	2	5	0.779721	0.630711	0.963935	0.0214819	0.619663
GSTK1	Q9Y2Q3	rectum	combined	2	5	0.771822	0.618913	0.962509	0.0214949	0.619663
PRR16	Q569H4	rectum	combined	2	5	0.75428	0.593055	0.959335	0.0215432	0.619663
Alpha crystallin A chain	P02489	rectum	combined	2	5	0.811487	0.679067	0.969728	0.0215527	0.619663
HGD	Q93099	rectum	combined	2	5	0.796591	0.655995	0.967321	0.0217159	0.61969
SYMC	P56192	rectum	combined	2	5	0.776519	0.625212	0.964445	0.022175	0.622231
CDKN3	Q16667	rectum	combined	2	5	0.828846	0.705624	0.973586	0.0222577	0.622231
RM33	O75394	rectum	combined	2	5	1.15508	1.02072	1.30714	0.022315	0.622334
NPTX2	P47972	rectum	combined	2	5	1.17252	1.02279	1.34418	0.0224169	0.62314
EPHA3	P29320	rectum	combined	2	5	1.10408	1.01409	1.20207	0.0224663	0.62314
EMC2	Q15006	rectum	combined	2	5	0.865335	0.764247	0.979794	0.0224878	0.62314
ACY3	Q96HD9	rectum	combined	2	5	1.14019	1.01854	1.27638	0.0226655	0.62314
ASAP3	Q8TDY4	rectum	combined	2	5	0.748286	0.582935	0.96054	0.0228484	0.62314
SF01	Q15637	rectum	combined	2	5	1.13518	1.01774	1.26617	0.0228775	0.62314
PRG3	Q9Y2Y8	rectum	combined	2	5	0.821332	0.693141	0.973231	0.0230044	0.62314
S100A2	P29034	rectum	combined	2	5	0.862252	0.758798	0.97981	0.0230419	0.62314
RHG25	P42331	rectum	combined	2	5	0.795301	0.65262	0.969176	0.0231881	0.62314
IL-5 Ra	Q01344	rectum	combined	2	5	0.823402	0.696103	0.97398	0.023351	0.62314
Proteasome beta chain	P28070	rectum	combined	2	5	0.812627	0.678946	0.972631	0.0236612	0.62314
Cystatin C	P01034	rectum	combined	2	5	0.826296	0.700358	0.97488	0.0237282	0.62314
TXD11:C-term	Q6PKC3	rectum	combined	2	5	1.11265	1.01433	1.2205	0.0237363	0.62314
IDE	P14735	rectum	combined	2	5	1.17187	1.02127	1.34467	0.0238295	0.62314
RFESD	Q8TAC1	rectum	combined	2	5	1.15675	1.0195	1.31248	0.0238431	0.62314
ZADH2	Q8N4Q0	rectum	combined	2	5	0.781586	0.631139	0.967897	0.0238776	0.62314
TRI27	P14373	rectum	combined	2	5	0.823926	0.696431	0.974761	0.0239458	0.62314
ABHDA	Q9NUJ1	rectum	combined	2	5	0.776017	0.622651	0.96716	0.0239962	0.62314
RB6I2	Q8IUD2	rectum	combined	2	5	0.771133	0.615329	0.966387	0.0240159	0.62314
GPX7	Q96SL4	rectum	combined	2	5	0.782755	0.632663	0.968455	0.0241288	0.624573
PSF1	Q14691	rectum	combined	2	5	1.12152	1.01495	1.23927	0.0243636	0.626107
LSM3	P62310	rectum	combined	2	5	0.770214	0.613562	0.966863	0.0244221	0.626107
CDYL2	Q8N8U2	rectum	combined	2	5	1.13442	1.01639	1.26617	0.0244557	0.626107
TPP1	O14773	rectum	combined	2	5	0.851597	0.740379	0.979522	0.0244662	0.626107
FCGBP	Q9Y6R7	rectum	combined	2	5	1.13927	1.01676	1.27653	0.024682	0.626378
CO1A1:C-term propeptide	P02452	rectum	combined	2	5	0.866385	0.764452	0.98191	0.0247163	0.626378
RNase H1	O60930	rectum	combined	2	5	1.10069	1.01222	1.19689	0.0248225	0.626747
PACAP	Q8WU39	rectum	combined	2	5	0.789631	0.642423	0.970573	0.0248511	0.626747
CXA1	P17302	rectum	combined	2	5	0.818921	0.687732	0.975135	0.0249205	0.626781
RBM39	Q14498	rectum	combined	2	5	0.826182	0.699033	0.97646	0.0251334	0.627886
TCL1A	P56279	rectum	combined	2	5	1.13834	1.01623	1.27512	0.0252165	0.629257
NXPH3	O95157	rectum	combined	2	5	1.14766	1.01714	1.29493	0.0253594	0.629393
UB2Q2	Q8WVN8	rectum	combined	2	5	0.788384	0.639954	0.971241	0.0254727	0.629393
Thymidine kinase	P04183	rectum	combined	2	5	1.16987	1.01944	1.34249	0.0254765	0.629393
IL-22BP	Q969J5	rectum	combined	2	5	0.837491	0.716786	0.978522	0.0255228	0.629393
TNFSF15	O95150	rectum	combined	2	5	1.13701	1.01584	1.27263	0.025531	0.629393
ZN230	Q9UIE0	rectum	combined	2	5	1.18922	1.02132	1.38472	0.0256418	0.629393
DDRGK	Q96HY6	rectum	combined	2	5	0.783818	0.63272	0.971	0.0257937	0.629393
B3GT5	Q9Y2C3	rectum	combined	2	5	0.776811	0.621948	0.970233	0.025991	0.629393
ZFAN3	Q9H8U3	rectum	combined	2	5	0.835305	0.712815	0.978842	0.0261296	0.629393
5'-Nucleotidase	P21589	rectum	combined	2	5	0.83639	0.714355	0.979271	0.0264003	0.629393
MCA3	O43324	rectum	combined	2	5	0.767029	0.606903	0.969401	0.0264129	0.629393
Apo E4	P02649	rectum	combined	2	5	1.15756	1.01708	1.31744	0.026657	0.629393
CD8B	P10966	rectum	combined	2	5	1.11014	1.01213	1.21765	0.0267189	0.629393
ADAM7	Q9H2U9	rectum	combined	2	5	0.824283	0.694709	0.978025	0.0267867	0.629393
GLRX1	P35754	rectum	combined	2	5	1.11658	1.01264	1.23118	0.0269757	0.629393
CREG1	O75629	rectum	combined	2	5	0.843746	0.725795	0.980866	0.0270065	0.629393
MOL1B	Q9H8S9	rectum	combined	2	5	1.17448	1.01843	1.35445	0.0270334	0.629393
BECN1	Q14457	rectum	combined	2	5	0.774659	0.617715	0.971479	0.027073	0.629393
AASD1	Q9BTE6	rectum	combined	2	5	1.16234	1.01715	1.32825	0.0271179	0.629393
GSTM3-3	P21266	rectum	combined	2	5	1.14277	1.01502	1.28661	0.0273571	0.629393
ERGI1	Q969X5	rectum	combined	2	5	1.17742	1.01837	1.36131	0.0274018	0.629393
CSEN	Q9Y2W7	rectum	combined	2	5	0.832873	0.707904	0.979902	0.0274724	0.629393
C3a	P01024	rectum	combined	2	5	1.21847	1.02202	1.45268	0.0276103	0.629393
BCAP	Q6ZUJ8	rectum	combined	2	5	0.82946	0.702328	0.979604	0.0276145	0.629393
DECR	Q16698	rectum	combined	2	5	0.789585	0.639854	0.974355	0.0276565	0.629393
SIG12:Ig-like C2-type 2	Q96PQ1	rectum	combined	2	5	1.18393	1.01845	1.37629	0.0279469	0.629774
FA20B	O75063	rectum	combined	2	5	0.841604	0.721553	0.981629	0.0280854	0.629774
DECR2	Q9NUI1	rectum	combined	2	5	0.818034	0.68377	0.978661	0.0281084	0.629774
LRMP	Q12912	rectum	combined	2	5	1.1058	1.01076	1.20979	0.0282824	0.629774
Dkk-4	Q9UBT3	rectum	combined	2	5	1.09871	1.00997	1.19524	0.028455	0.630407
SPC1L	Q9H0A9	rectum	combined	2	5	1.14334	1.01421	1.28891	0.0284683	0.630407
BN3D2	Q7Z5W3	rectum	combined	2	5	1.16746	1.01618	1.34126	0.0287738	0.631576
YJEN3	A6XGL0	rectum	combined	2	5	1.12395	1.01205	1.24821	0.0289694	0.632015
MTDC	P13995	rectum	combined	2	5	0.802381	0.658402	0.977845	0.0291096	0.632015
CAST1	Q8WTX7	rectum	combined	2	5	1.09734	1.00949	1.19285	0.029133	0.632015
CSKP	O14936	rectum	combined	2	5	0.810363	0.670848	0.978892	0.0291633	0.632015
PTER	Q96BW5	rectum	combined	2	5	1.11867	1.01144	1.23726	0.0291743	0.632015
VEGF-B	P49765	rectum	combined	2	5	0.835395	0.71072	0.98194	0.0291856	0.632015
CRDL1	Q9BU40	rectum	combined	2	5	0.820184	0.686331	0.980141	0.0292112	0.632015
SYTL4:C2 2	Q96C24	rectum	combined	2	5	1.16967	1.01591	1.34671	0.0293017	0.63222
RIR2B	Q7LG56	rectum	combined	2	5	0.790078	0.639126	0.976684	0.0294028	0.632538
BCCIP	Q9P287	rectum	combined	2	5	1.0849	1.00817	1.16747	0.0294425	0.632538
GATD1	Q8WUU5	rectum	combined	2	5	1.17701	1.01634	1.36307	0.0295212	0.632667
Mesothelin	Q13421	rectum	combined	2	5	1.12502	1.01159	1.25117	0.0298236	0.633529
TRY3	P35030	rectum	combined	2	5	1.11358	1.01055	1.22712	0.0298638	0.633529
BACD1	Q8WZ19	rectum	combined	2	5	1.15427	1.01407	1.31386	0.0298955	0.633529
LIPK	Q5VXJ0	rectum	combined	2	5	0.791042	0.640176	0.977461	0.0299227	0.633839
NRIP3	Q9NQ35	rectum	combined	2	5	1.12417	1.01142	1.24948	0.0299591	0.634069
SERF2	P84101	rectum	combined	2	5	1.1012	1.00922	1.20156	0.0303035	0.636161
STX10	O60499	rectum	combined	2	5	0.799839	0.652942	0.979785	0.0309894	0.638182
TFPI -2	P48307	rectum	combined	2	5	1.12629	1.01052	1.25532	0.031626	0.640214
KEAP1	Q14145	rectum	combined	2	5	1.1128	1.00943	1.22676	0.0316639	0.640214
Alkaline phosphatase, placental	P05187	rectum	combined	2	5	0.810623	0.669313	0.981766	0.0316933	0.640214
MZF1	P28698	rectum	combined	2	5	1.16303	1.0133	1.33488	0.031724	0.640214
PSB5	P28074	rectum	combined	2	5	1.13214	1.01091	1.26791	0.0317334	0.640214
SEN15	Q8WW01	rectum	combined	2	5	0.820519	0.684997	0.982853	0.0317342	0.640214
NAB1	Q13506	rectum	combined	2	5	1.18619	1.01476	1.38657	0.0320327	0.640214
CLF-1/CLC Complex	O75462	rectum	combined	2	5	1.1133	1.00921	1.22811	0.0321081	0.640214
CEP76	Q8TAP6	rectum	combined	2	5	1.13943	1.01108	1.28407	0.0322987	0.640403
WRIP1	Q96S55	rectum	combined	2	5	1.10421	1.0084	1.20913	0.0323001	0.640403
RD23B	P54727	rectum	combined	2	5	1.1928	1.01475	1.40208	0.0325567	0.640745
IL3RB:ECD	P32927	rectum	combined	2	5	1.11614	1.00916	1.23447	0.0325709	0.640745
BACD3	Q9H3F6	rectum	combined	2	5	0.823862	0.689701	0.98412	0.0326403	0.640752
RNZ1	Q9H777	rectum	combined	2	5	0.848611	0.729818	0.986741	0.0328884	0.640752
TLR5	O60602	rectum	combined	2	5	1.14862	1.01127	1.30463	0.0329664	0.640752
PPTC7	Q8NI37	rectum	combined	2	5	1.1154	1.00886	1.23319	0.0329978	0.640752
FBCD1	Q8N539	rectum	combined	2	5	1.10259	1.00789	1.20618	0.0330426	0.640752
NAB2	Q15742	rectum	combined	2	5	0.817974	0.679954	0.984009	0.0330954	0.640752
EFHD1	Q9BUP0	rectum	combined	2	5	1.10577	1.00809	1.21292	0.0331152	0.640752
DOK1	Q99704	rectum	combined	2	5	0.782249	0.624058	0.98054	0.0331352	0.640752
CI061	Q15884	rectum	combined	2	5	0.868212	0.762358	0.988764	0.0331469	0.640752
ALDH-E2	P05091	rectum	combined	2	5	0.851102	0.733691	0.987302	0.0332792	0.640752
Coagulation Factor V	P12259	rectum	combined	2	5	1.17306	1.0127	1.35881	0.0333173	0.640752
KI2L4	Q99706	rectum	combined	2	5	1.11136	1.00832	1.22493	0.0334269	0.640893
CIG49	O14879	rectum	combined	2	5	0.801345	0.653292	0.98295	0.0335892	0.641678
COX19	Q49B96	rectum	combined	2	5	0.784963	0.627826	0.98143	0.0336334	0.641765
FCGRN	P55899	rectum	combined	2	5	0.848793	0.729614	0.987438	0.0336934	0.641765
THOP1	P52888	rectum	combined	2	5	1.13798	1.01	1.28218	0.0337187	0.641765
GCNL2	Q92830	rectum	combined	2	5	0.771236	0.606797	0.980236	0.0337437	0.641849
UB2R2	Q712K3	rectum	combined	2	5	1.13761	1.00994	1.2814	0.0337617	0.641918
CD1B	P29016	rectum	combined	2	5	1.0944	1.00694	1.18946	0.0337818	0.642043
F151A	Q8WW52	rectum	combined	2	5	0.87313	0.770208	0.989806	0.0339993	0.642151
CLIC2	O15247	rectum	combined	2	5	1.15865	1.01115	1.32767	0.0340371	0.642166
ZHX1	Q9UKY1	rectum	combined	2	5	1.11326	1.00809	1.2294	0.0340767	0.64238
CNPY3	Q9BT09	rectum	combined	2	5	0.841074	0.716645	0.987106	0.0341042	0.64238
GGT2	P36268	rectum	combined	2	5	1.13447	1.00945	1.27496	0.0341862	0.642505
LRP12	Q9Y561	rectum	combined	2	5	0.823943	0.688741	0.985685	0.0342064	0.642528
CLH1	Q00610	rectum	combined	2	5	0.817085	0.677672	0.985177	0.0343093	0.642928
PIGR	P01833	rectum	combined	2	5	0.825153	0.690247	0.986425	0.0348564	0.644345
HSP 70		rectum	combined	2	5	1.13944	1.00931	1.28635	0.0348849	0.6447
ASNS	P08243	rectum	combined	2	5	1.15864	1.01044	1.32858	0.0349705	0.644705
RIR2	P31350	rectum	combined	2	5	1.13672	1.00897	1.28064	0.0351362	0.645131
SC6A9	P48067	rectum	combined	2	5	1.12337	1.00808	1.25186	0.0352409	0.645131
VAT1L	Q9HCJ6	rectum	combined	2	5	1.13228	1.00858	1.27115	0.0353145	0.64554
SHBG	P04278	rectum	combined	2	5	0.843254	0.719393	0.988441	0.0354306	0.645563
UBP46	P62068	rectum	combined	2	5	0.793543	0.63966	0.984446	0.0355104	0.645617
SUSD3	Q96L08	rectum	combined	2	5	1.15085	1.00933	1.31221	0.0358459	0.646782
NF-kappa-B p105	P19838	rectum	combined	2	5	0.82154	0.683658	0.987229	0.0359865	0.646782
ATG4C	Q96DT6	rectum	combined	2	5	0.793385	0.639052	0.984991	0.0359951	0.646782
S2538	Q96DW6	rectum	combined	2	5	1.12052	1.00723	1.24657	0.0364067	0.647268
PMM1	Q92871	rectum	combined	2	5	0.835157	0.705481	0.988669	0.0364088	0.647268
Activin RIB	P36896	rectum	combined	2	5	1.10444	1.00625	1.21221	0.0365157	0.64736
CAP 1	Q01518	rectum	combined	2	5	0.824859	0.68865	0.988008	0.0365293	0.647391
AQP4	P55087	rectum	combined	2	5	1.09355	1.00559	1.18919	0.0365848	0.647533
ERO1A	Q96HE7	rectum	combined	2	5	0.809538	0.663985	0.986997	0.0366728	0.647538
PGRC1	O00264	rectum	combined	2	5	0.829436	0.695816	0.988715	0.0369243	0.64802
HLA-C	P10321	rectum	combined	2	5	1.16645	1.00938	1.34795	0.0369325	0.64802
CAN13	Q6MZZ7	rectum	combined	2	5	1.12208	1.007	1.25031	0.0369577	0.64802
Stathmin	P16949	rectum	combined	2	5	0.823769	0.686596	0.988348	0.0369712	0.64802
GG12F	P0CL80	rectum	combined	2	5	1.12713	1.00722	1.26131	0.0370341	0.648326
Omentin	Q8WWA0	rectum	combined	2	5	1.19054	1.01051	1.40265	0.0370695	0.648326
NECA1	Q8N987	rectum	combined	2	5	1.12426	1.00693	1.25527	0.0372759	0.64942
RCAS1	O00559	rectum	combined	2	5	0.846956	0.724384	0.99027	0.0372916	0.64942
SNRPA	P09012	rectum	combined	2	5	0.828872	0.694563	0.989152	0.0374438	0.64942
WWP2	O00308	rectum	combined	2	5	1.12246	1.00663	1.25163	0.0376341	0.649611
RLA2	P05387	rectum	combined	2	5	0.842991	0.717607	0.990283	0.0376346	0.649611
MYO6	Q9UM54	rectum	combined	2	5	0.803839	0.65424	0.987646	0.0376833	0.649611
UBS3A	P57075	rectum	combined	2	5	1.11746	1.0063	1.2409	0.037764	0.64963
SCF	P21583	rectum	combined	2	5	1.1431	1.0075	1.29695	0.0378963	0.64963
TACC3	Q9Y6A5	rectum	combined	2	5	0.824447	0.686989	0.989409	0.038044	0.64963
RGS21	Q2M5E4	rectum	combined	2	5	1.13495	1.00699	1.27917	0.0380646	0.64963
CHP1	Q99653	rectum	combined	2	5	0.819596	0.679077	0.989193	0.0381543	0.650225
IAPP	P10997	rectum	combined	2	5	1.14889	1.0075	1.31013	0.0383115	0.650507
CB066	Q6UXQ4	rectum	combined	2	5	1.11451	1.00583	1.23493	0.0383582	0.650507
UD18	Q9HAW9	rectum	combined	2	5	0.870768	0.76387	0.992625	0.0383833	0.650507
H31	P68431	rectum	combined	2	5	0.85417	0.735762	0.991633	0.0384217	0.650507
RM38	Q96DV4	rectum	combined	2	5	0.814055	0.669734	0.989476	0.0388073	0.651217
ESAM	Q96AP7	rectum	combined	2	5	0.827634	0.691593	0.990435	0.0389358	0.652237
RN114	Q9Y508	rectum	combined	2	5	0.820598	0.68015	0.990049	0.0389812	0.652679
UN45A	Q9H3U1	rectum	combined	2	5	0.796599	0.641861	0.988642	0.0390532	0.652709
MAP3K3	Q99759	rectum	combined	2	5	0.874542	0.769961	0.993327	0.039113	0.652709
EFHA1	Q8IYU8	rectum	combined	2	5	0.788808	0.62945	0.988511	0.0393676	0.653503
GCDH	Q92947	rectum	combined	2	5	0.812442	0.666678	0.990075	0.0395108	0.655121
LIN7B	Q9HAP6	rectum	combined	2	5	1.12605	1.00567	1.26085	0.0395943	0.655438
Cadherin-11:CD	P55287	rectum	combined	2	5	1.14632	1.00648	1.3056	0.039667	0.655789
RASF5	Q8WWW0	rectum	combined	2	5	1.11555	1.00516	1.23807	0.0397037	0.655912
AP1B1	Q10567	rectum	combined	2	5	1.08115	1.00367	1.16462	0.0397422	0.655986
GST M1-1	P09488	rectum	combined	2	5	1.11499	1.00507	1.23694	0.0398355	0.656129
AKIR2	Q53H80	rectum	combined	2	5	1.12433	1.00545	1.25728	0.0398592	0.656129
CN093	Q9H972	rectum	combined	2	5	1.16684	1.007	1.35205	0.0400932	0.656248
ALKB3	Q96Q83	rectum	combined	2	5	0.830958	0.696085	0.991964	0.0404376	0.657539
SMAD5	Q99717	rectum	combined	2	5	0.805395	0.654806	0.990615	0.040438	0.657539
Cadherin-6	P55285	rectum	combined	2	5	1.11341	1.00462	1.23397	0.0405714	0.65774
UBP5	P45974	rectum	combined	2	5	1.13234	1.00533	1.2754	0.0406123	0.657777
Integrin aVb6	P06756	rectum	combined	2	5	0.78914	0.629034	0.989998	0.0406725	0.658169
NDRG3	Q9UGV2	rectum	combined	2	5	0.802182	0.649323	0.991024	0.0409973	0.659577
OLFL3	Q9NRN5	rectum	combined	2	5	1.17674	1.00662	1.3756	0.0410753	0.660092
MAGE-3	P43357	rectum	combined	2	5	1.13409	1.00498	1.27979	0.0413001	0.66053
KIF3A	Q9Y496	rectum	combined	2	5	1.15759	1.00564	1.33251	0.0415227	0.661372
CPXM1	Q96SM3	rectum	combined	2	5	0.84536	0.719241	0.993594	0.0415578	0.661372
BMP10	O95393	rectum	combined	2	5	0.867983	0.757422	0.994682	0.0416829	0.662114
CJ105	Q8TEF2	rectum	combined	2	5	0.827603	0.689652	0.99315	0.0419669	0.662867
RPN2	P04844	rectum	combined	2	5	1.15205	1.00511	1.32049	0.0420397	0.663173
HSP 70		rectum	combined	2	5	1.11128	1.00378	1.23028	0.0420844	0.663288
ABC3G	Q9HC16	rectum	combined	2	5	0.792094	0.632555	0.991872	0.0422467	0.663288
PACR	P41586	rectum	combined	2	5	1.11577	1.0038	1.24023	0.0423336	0.663288
PKD2:CD 1	Q13563	rectum	combined	2	5	1.1075	1.00352	1.22227	0.0423846	0.663354
UGT 1A6	P19224	rectum	combined	2	5	0.860631	0.744456	0.994937	0.0425022	0.664054
MICA1	Q8TDZ2	rectum	combined	2	5	0.801261	0.646753	0.992681	0.0426443	0.665265
NUD10	Q8NFP7	rectum	combined	2	5	1.08245	1.00259	1.16867	0.04275	0.665474
tollip	Q9H0E2	rectum	combined	2	5	0.785169	0.621268	0.99231	0.0429095	0.665728
UBP25	Q9UHP3	rectum	combined	2	5	1.12248	1.00366	1.25538	0.042983	0.666
KERA	O60938	rectum	combined	2	5	1.16852	1.00489	1.3588	0.0430328	0.66632
ADH4	P08319	rectum	combined	2	5	1.15806	1.00456	1.33502	0.0431057	0.66632
NAT5	P61599	rectum	combined	2	5	0.813964	0.66676	0.993666	0.0431354	0.66632
B4GT3	O60512	rectum	combined	2	5	0.849322	0.724981	0.994989	0.0431588	0.66632
IgG	P01857	rectum	combined	2	5	0.85889	0.741073	0.995439	0.0433118	0.667569
TAGL	Q01995	rectum	combined	2	5	1.15467	1.00429	1.32758	0.0433742	0.667569
PTN13	Q12923	rectum	combined	2	5	1.11645	1.00321	1.24248	0.0435117	0.668436
TNF-a	P01375	rectum	combined	2	5	0.850312	0.726411	0.995346	0.0435895	0.668436
UN45A	Q9H3U1	rectum	combined	2	5	0.796317	0.638108	0.993751	0.0438592	0.668436
RHOC	P08134	rectum	combined	2	5	0.793039	0.632926	0.993656	0.0438758	0.668436
Lectin, mannose-binding 2	Q12907	rectum	combined	2	5	1.17352	1.00439	1.37113	0.0438938	0.668436
SAE1/ SAE2	Q9UBE0	rectum	combined	2	5	1.10462	1.0027	1.2169	0.0439497	0.668436
TFB1M	Q8WVM0	rectum	combined	2	5	0.82961	0.691731	0.994972	0.043976	0.668436
TR61B	Q9BVS5	rectum	combined	2	5	1.13561	1.00335	1.2853	0.044124	0.668436
TIMP-1	P01033	rectum	combined	2	5	0.859671	0.741953	0.996066	0.0441749	0.668441
CH3L2	Q15782	rectum	combined	2	5	1.16444	1.00394	1.3506	0.0442324	0.668548
ITPK1	Q13572	rectum	combined	2	5	1.12664	1.00306	1.26545	0.0442737	0.668575
ENAH	Q8N8S7	rectum	combined	2	5	0.793815	0.633869	0.994122	0.0442919	0.668575
Eotaxin-2	O00175	rectum	combined	2	5	1.09143	1.00219	1.1886	0.044404	0.668575
Kininostatin	P01042	rectum	combined	2	5	1.13674	1.0032	1.28805	0.0444183	0.668575
CD7	P09564	rectum	combined	2	5	1.11893	1.0028	1.2485	0.0444245	0.668575
HCC-4	O15467	rectum	combined	2	5	1.17609	1.00402	1.37765	0.0444676	0.668575
DNM1L	O00429	rectum	combined	2	5	1.16371	1.0037	1.34922	0.04455	0.668575
PGAM2	P15259	rectum	combined	2	5	0.856078	0.735635	0.996242	0.0445755	0.668575
TPSN	O15533	rectum	combined	2	5	0.809028	0.65766	0.995236	0.044947	0.668759
FSTL4	Q6MZW2	rectum	combined	2	5	1.1151	1.00235	1.24055	0.0451733	0.669271
S22AG	Q86VW1	rectum	combined	2	5	1.1329	1.00261	1.28013	0.0453119	0.669271
TTL	Q8NG68	rectum	combined	2	5	0.810299	0.65939	0.995746	0.0454455	0.669271
ATF5	Q9Y2D1	rectum	combined	2	5	0.828118	0.688351	0.996265	0.0455388	0.669271
CLC1B	Q9P126	rectum	combined	2	5	0.798178	0.639913	0.995585	0.0455857	0.669271
SUMF2	Q8NBJ7	rectum	combined	2	5	1.15012	1.00274	1.31915	0.0455978	0.669271
Glycogen phosphorylase	P11216	rectum	combined	2	5	0.802106	0.646133	0.995729	0.0456344	0.669271
Cathepsin A	P10619	rectum	combined	2	5	0.84376	0.714279	0.996713	0.0456406	0.669271
CEP41	Q9BYV8	rectum	combined	2	5	0.836508	0.702135	0.996597	0.0457042	0.669271
TrkA	P04629	rectum	combined	2	5	1.10982	1.00195	1.22929	0.045785	0.669271
PDE3A	Q14432	rectum	combined	2	5	1.1171	1.00205	1.24536	0.0458352	0.669271
UBP4	Q13107	rectum	combined	2	5	0.795046	0.634783	0.99577	0.0458388	0.669271
NDUB4	O95168	rectum	combined	2	5	1.15193	1.00258	1.32352	0.0459	0.669271
AP1AR	Q63HQ0	rectum	combined	2	5	1.19317	1.00318	1.41916	0.0459546	0.669271
NGF R	P08138	rectum	combined	2	5	1.15545	1.0026	1.33161	0.0459566	0.669271
ETHE1	O95571	rectum	combined	2	5	1.09956	1.00159	1.20712	0.0462291	0.670038
Syntaxin-7	O15400	rectum	combined	2	5	0.770788	0.596674	0.99571	0.0462757	0.670038
MDM1	Q8TC05	rectum	combined	2	5	0.808658	0.656214	0.996516	0.0462934	0.670038
PEX26	Q7Z412	rectum	combined	2	5	1.12144	1.00183	1.25534	0.046393	0.670038
EBP	Q15125	rectum	combined	2	5	1.15404	1.00228	1.32878	0.0464067	0.670038
RUFY1	Q96T51	rectum	combined	2	5	1.11766	1.00177	1.24695	0.0464181	0.670038
CA063	Q9BUV0	rectum	combined	2	5	1.08969	1.00135	1.18581	0.0464464	0.670038
CD320	Q9NPF0	rectum	combined	2	5	0.832103	0.694384	0.997135	0.0464763	0.670038
MLRA	Q01449	rectum	combined	2	5	1.16595	1.00236	1.35622	0.0465282	0.670038
Angiopoietin-4	Q9Y264	rectum	combined	2	5	0.86502	0.749738	0.998028	0.0469209	0.670543
gpIIbIIIa	P05106	rectum	combined	2	5	0.808207	0.655089	0.997114	0.0469299	0.670543
ARI3C	A6NKF2	rectum	combined	2	5	0.828019	0.68736	0.997463	0.0469548	0.670543
FKBP5	Q13451	rectum	combined	2	5	0.795623	0.634955	0.996947	0.0469743	0.670543
PL8L1	A1L4L8	rectum	combined	2	5	1.13435	1.00168	1.28458	0.0469801	0.670543
SAR1B	Q9Y6B6	rectum	combined	2	5	1.08988	1.00115	1.18648	0.046984	0.670543
SQSTM	Q13501	rectum	combined	2	5	1.12848	1.00161	1.27143	0.0469857	0.670543
BARK1	P25098	rectum	combined	2	5	0.798528	0.639561	0.997008	0.046987	0.670543
INGR2:ECD	P38484	rectum	combined	2	5	0.824687	0.681805	0.997512	0.0470751	0.670543
VEGF121	P15692	rectum	combined	2	5	1.1067	1.0013	1.2232	0.0471085	0.670543
STCH	P48723	rectum	combined	2	5	0.858699	0.738699	0.998194	0.0473113	0.67113
POP7	O75817	rectum	combined	2	5	1.15076	1.00165	1.32206	0.0473464	0.67113
RTP4	Q96DX8	rectum	combined	2	5	0.814704	0.665304	0.997653	0.047401	0.67113
CD39	P49961	rectum	combined	2	5	1.14291	1.00142	1.30439	0.0475986	0.67183
PDCD6	O75340	rectum	combined	2	5	0.862236	0.744602	0.998455	0.0476338	0.67183
NFU1	Q9UMS0	rectum	combined	2	5	0.827413	0.685838	0.998213	0.0478565	0.67183
EF-1-alpha-1	P68104	rectum	combined	2	5	0.853848	0.730143	0.998511	0.0478581	0.67183
IP3KC	Q96DU7	rectum	combined	2	5	1.08092	1.00071	1.16755	0.0479276	0.67183
CD032	Q8N8J7	rectum	combined	2	5	1.11112	1.00091	1.23347	0.0480383	0.67183
NMRL1	Q9HBL8	rectum	combined	2	5	0.822804	0.678104	0.998383	0.0481134	0.67183
NAT6	Q93015	rectum	combined	2	5	0.814596	0.664556	0.998512	0.0483476	0.67183
B3GT6	Q96L58	rectum	combined	2	5	0.848815	0.721262	0.998925	0.0485062	0.67183
CD226	Q15762	rectum	combined	2	5	0.871734	0.760542	0.999182	0.0486426	0.67183
DGCR6	Q14129	rectum	combined	2	5	0.869264	0.75625	0.999166	0.048643	0.67183
CLM1	Q8TDQ1	rectum	combined	2	5	1.08461	1.00046	1.17584	0.0487122	0.67183
Apo E2	P02649	rectum	combined	2	5	1.1584	1.00079	1.34083	0.0487744	0.67183
EHD2	Q9NZN4	rectum	combined	2	5	1.13871	1.00067	1.29579	0.0488182	0.67183
NPY	P01303	rectum	combined	2	5	1.13362	1.00063	1.28429	0.0488567	0.67183
ROP1B	Q9BZX4	rectum	combined	2	5	0.880929	0.776498	0.999405	0.0489295	0.67183
DNER:CD	Q8NFT8	rectum	combined	2	5	0.853382	0.728785	0.999281	0.0489654	0.67183
NDRG2	Q9UN36	rectum	combined	2	5	0.867678	0.753323	0.999391	0.0490213	0.67183
TAGL	Q01995	rectum	combined	2	5	1.14855	1.00055	1.31845	0.04909	0.67183
CCD25	Q86WR0	rectum	combined	2	5	0.855622	0.732507	0.999429	0.0491635	0.67183
KLHL3	Q9UH77	rectum	combined	2	5	0.806992	0.651739	0.999227	0.0491763	0.67183
ERP29	P30040	rectum	combined	2	5	0.786696	0.619396	0.999183	0.0492219	0.67183
MTMR7	Q9Y216	rectum	combined	2	5	1.12158	1.00039	1.25744	0.0492225	0.67183
CREM	Q03060	rectum	combined	2	5	0.840086	0.706114	0.999477	0.0493144	0.67183
ST2B1	O00204	rectum	combined	2	5	1.09052	1.00021	1.18899	0.0494489	0.67183
UN13D	Q70J99	rectum	combined	2	5	0.821505	0.675184	0.999536	0.0494603	0.67183
IRF4	Q15306	rectum	combined	2	5	1.11794	1.00025	1.24948	0.0494937	0.67183
Caspase-8	Q14790	rectum	combined	2	5	1.11436	1.00015	1.2416	0.0496745	0.67183
NMI	Q13287	rectum	combined	2	5	0.823628	0.678469	0.999843	0.0498149	0.67183
tau	P10636	rectum	combined	2	5	0.844423	0.713114	0.99991	0.0498786	0.67183
NGN1	Q92886	rectum	combined	2	5	1.11686	1.00004	1.24733	0.0499078	0.67183
RABEK	Q7Z6M1	rectum	combined	2	5	1.13101	0.999964	1.27922	0.0500664	0.67183
DBNL	Q9UJU6	rectum	combined	2	5	0.852347	0.726455	1.00006	0.0500809	0.67183
F209B	Q5JX69	rectum	combined	2	5	0.858829	0.737508	1.00011	0.0501634	0.67183
SCN3B	Q9NY72	rectum	combined	2	5	1.12352	0.999916	1.26239	0.0501663	0.67183
PCDGK	Q9UN70	rectum	combined	2	5	1.17053	0.999833	1.37037	0.0502428	0.67183
BTG2	P78543	rectum	combined	2	5	1.12089	0.999839	1.25659	0.0503234	0.67183
SNCAP	Q9Y6H5	rectum	combined	2	5	0.837443	0.70109	1.00032	0.0504081	0.67183
CD70	P32970	rectum	combined	2	5	0.840915	0.706902	1.00033	0.0504406	0.67183
SHLB1	Q9Y371	rectum	combined	2	5	1.11453	0.999711	1.24253	0.0506125	0.67183
GCST	P48728	rectum	combined	2	5	0.803283	0.644857	1.00063	0.0506595	0.67183
PKHO2	Q8TD55	rectum	combined	2	5	0.816815	0.666751	1.00065	0.050741	0.67183
SNX5	Q9Y5X3	rectum	combined	2	5	0.814974	0.663679	1.00076	0.0508515	0.67183
PDPK1	O15530	rectum	combined	2	5	0.811288	0.657677	1.00078	0.0508546	0.67183
URP2	Q86UX7	rectum	combined	2	5	0.809818	0.655235	1.00087	0.0509499	0.67183
TTC36	A6NLP5	rectum	combined	2	5	0.867192	0.751499	1.0007	0.0511221	0.67183
AZIN1	O14977	rectum	combined	2	5	1.10993	0.999482	1.23258	0.0511444	0.67183
UBS3B	Q8TF42	rectum	combined	2	5	0.82248	0.675768	1.00104	0.0512277	0.67183
HS3S4	Q9Y661	rectum	combined	2	5	0.849756	0.721439	1.00089	0.0512649	0.67183
CATC	P53634	rectum	combined	2	5	0.859456	0.738021	1.00087	0.0513243	0.67183
MAK16	Q9BXY0	rectum	combined	2	5	1.14845	0.999056	1.32018	0.0515729	0.672618
Spastin:MIT	Q9UBP0	rectum	combined	2	5	0.800315	0.639485	1.00159	0.0516483	0.67288
filamin A:CH2	P21333	rectum	combined	2	5	0.807812	0.65147	1.00167	0.051807	0.673969
PAPL	Q6ZNF0	rectum	combined	2	5	1.12475	0.998989	1.26635	0.051986	0.674929
NTAN1	Q96AB6	rectum	combined	2	5	1.10813	0.999093	1.22908	0.0520402	0.675292
CGAT2	Q8N6G5	rectum	combined	2	5	1.10348	0.999089	1.21878	0.0521381	0.675782
BIN2	Q9UBW5	rectum	combined	2	5	0.804596	0.64602	1.0021	0.0522262	0.675782
NAA10	P41227	rectum	combined	2	5	0.798485	0.636189	1.00218	0.0522402	0.675782
Integrin a6	P23229	rectum	combined	2	5	1.07928	0.99925	1.16573	0.0522734	0.675782
K-ras	P01116	rectum	combined	2	5	0.843114	0.709629	1.00171	0.0523102	0.675782
Apo A-I	P02647	rectum	combined	2	5	1.18971	0.998251	1.4179	0.0523303	0.675782
SPLC2	Q96DR5	rectum	combined	2	5	1.12018	0.99878	1.25633	0.0524894	0.675782
SRPK1	Q96SB4	rectum	combined	2	5	0.821699	0.673731	1.00216	0.0525467	0.675782
F151B	Q6UXP7	rectum	combined	2	5	0.755514	0.568964	1.00323	0.0526628	0.675782
Marapsin	Q9BQR3	rectum	combined	2	5	1.1497	0.998362	1.32398	0.0527214	0.675782
BGAL	P16278	rectum	combined	2	5	0.868089	0.752303	1.00169	0.0527723	0.675782
Vimentin	P08670	rectum	combined	2	5	0.845545	0.713459	1.00209	0.052877	0.675782
ZCC18	P0CG32	rectum	combined	2	5	1.11489	0.998569	1.24475	0.053052	0.675782
PACAP	Q8WU39	rectum	combined	2	5	0.866727	0.749686	1.00204	0.0533092	0.675782
a1-Antitrypsin	P01009	rectum	combined	2	5	0.877704	0.768881	1.00193	0.0534294	0.675782
GRAP1	Q4V328	rectum	combined	2	5	0.807882	0.650471	1.00338	0.05368	0.675782
WISP-1	O95388	rectum	combined	2	5	1.16814	0.997381	1.36813	0.0539251	0.675782
SNP29	O95721	rectum	combined	2	5	0.819541	0.669377	1.00339	0.0539588	0.675782
IL-1F9	Q9NZH8	rectum	combined	2	5	1.09357	0.998476	1.19773	0.0539661	0.675782
TRIA1	O43715	rectum	combined	2	5	1.09439	0.998434	1.19957	0.0540442	0.675782
DRBP76	Q12906	rectum	combined	2	5	1.11523	0.998049	1.24616	0.0541681	0.675782
PEX14:N-term	O75381	rectum	combined	2	5	0.8407	0.704486	1.00325	0.0543591	0.675782
RAB2B	Q8WUD1	rectum	combined	2	5	1.11558	0.997938	1.2471	0.0543974	0.675782
Calcyphosin	Q13938	rectum	combined	2	5	0.870881	0.756401	1.00269	0.0545258	0.675782
T106B	Q9NUM4	rectum	combined	2	5	1.10248	0.998055	1.21783	0.0546542	0.675795
MLF1	P58340	rectum	combined	2	5	1.13559	0.997421	1.29289	0.0547377	0.675795
UBP10	Q14694	rectum	combined	2	5	0.854601	0.727921	1.00333	0.0549376	0.676102
PSB3	P49720	rectum	combined	2	5	1.10868	0.99782	1.23186	0.0549385	0.676102
TIM23	O14925	rectum	combined	2	5	0.865327	0.746429	1.00316	0.0551032	0.67613
MAZ	P56270	rectum	combined	2	5	1.08986	0.998082	1.19008	0.0552142	0.67613
MYZAP	P0CAP1	rectum	combined	2	5	1.12625	0.997306	1.27186	0.0553042	0.67613
DNJC1	Q96KC8	rectum	combined	2	5	0.812192	0.65651	1.00479	0.0553744	0.67613
TEX30	Q5JUR7	rectum	combined	2	5	1.09966	0.997818	1.2119	0.0553764	0.67613
PAK4	O96013	rectum	combined	2	5	0.807313	0.648539	1.00496	0.0554022	0.67613
ghrelin	Q9UBU3	rectum	combined	2	5	0.839035	0.700913	1.00438	0.0558258	0.676868
ERMAP	Q96PL5	rectum	combined	2	5	0.854287	0.726913	1.00398	0.0559113	0.677186
F16P2	O00757	rectum	combined	2	5	1.11069	0.997319	1.23695	0.0559925	0.677186
LRAD3	Q86YD5	rectum	combined	2	5	0.863277	0.742363	1.00388	0.0561824	0.677751
SRRT	Q9BXP5	rectum	combined	2	5	0.842581	0.706708	1.00458	0.056253	0.677751
SAPL1	Q6NUJ1	rectum	combined	2	5	1.15389	0.996075	1.3367	0.0564491	0.677751
Cancer/testis antigen 1B	P78358	rectum	combined	2	5	0.832815	0.6901	1.00504	0.0564538	0.677751
DHE4	P49448	rectum	combined	2	5	1.14162	0.996336	1.30808	0.0565066	0.677834
ILK1	Q13418	rectum	combined	2	5	0.818328	0.665899	1.00565	0.0565975	0.677849
CF089	Q6UWU4	rectum	combined	2	5	0.866384	0.747567	1.00409	0.0566789	0.677849
RIFK	Q969G6	rectum	combined	2	5	1.16475	0.995592	1.36265	0.0568076	0.677849
TSR2	Q969E8	rectum	combined	2	5	0.854349	0.726529	1.00466	0.0569396	0.677885
CNGA2	Q16280	rectum	combined	2	5	0.857274	0.731574	1.00457	0.0569659	0.677885
STRATIFIN	P31947	rectum	combined	2	5	1.12529	0.996399	1.27086	0.0571925	0.677885
RNF31	Q96EP0	rectum	combined	2	5	0.797478	0.631497	1.00708	0.0573452	0.677885
NSE	P09104	rectum	combined	2	5	1.17744	0.994793	1.39361	0.0575298	0.677885
MREG	Q8N565	rectum	combined	2	5	1.17302	0.994912	1.38301	0.0575314	0.677885
ARGI1	P05089	rectum	combined	2	5	0.844781	0.709753	1.0055	0.0576602	0.677885
DCBD1	Q8N8Z6	rectum	combined	2	5	0.882104	0.774911	1.00412	0.0577359	0.677885
Apo L1	O14791	rectum	combined	2	5	1.1326	0.995923	1.28804	0.057736	0.677885
LX15B	O15296	rectum	combined	2	5	1.1109	0.996555	1.23837	0.057737	0.677885
MDM4	O15151	rectum	combined	2	5	0.847021	0.713536	1.00548	0.0577591	0.677885
CINP	Q9BW66	rectum	combined	2	5	0.83507	0.693145	1.00606	0.0579032	0.677885
PHF11	Q9UIL8	rectum	combined	2	5	1.12413	0.996081	1.26864	0.0579169	0.677885
AZGP1	P25311	rectum	combined	2	5	1.135	0.995681	1.29382	0.0580668	0.677885
PAP1	Q06141	rectum	combined	2	5	1.1418	0.99545	1.30968	0.0581182	0.677885
MANBA	O00462	rectum	combined	2	5	0.854268	0.725809	1.00546	0.0581655	0.677885
CD1A	P06126	rectum	combined	2	5	1.09876	0.996743	1.21123	0.0581788	0.677885
Integrin aVb5	P06756	rectum	combined	2	5	0.803316	0.640414	1.00765	0.0582229	0.677885
LIPA1	Q13136	rectum	combined	2	5	0.800954	0.636562	1.0078	0.058267	0.677885
LEGL	Q3ZCW2	rectum	combined	2	5	0.795805	0.627981	1.00848	0.0587471	0.677885
EMILIN-3	Q9H8L6	rectum	combined	2	5	1.13285	0.995361	1.28933	0.0588204	0.677885
SORC2	Q96PQ0	rectum	combined	2	5	1.12971	0.995463	1.28205	0.0588235	0.677885
SLAF5	Q9UIB8	rectum	combined	2	5	0.853119	0.723472	1.006	0.0589136	0.677885
NODAL	Q96S42	rectum	combined	2	5	1.07802	0.997156	1.16544	0.0589747	0.677885
ITSN1	Q15811	rectum	combined	2	5	0.85905	0.733728	1.00578	0.0589771	0.677885
G6PE	O95479	rectum	combined	2	5	0.863657	0.741728	1.00563	0.0590694	0.677885
TOM20	Q15388	rectum	combined	2	5	0.811468	0.653219	1.00806	0.0590962	0.677885
Protein C	P04070	rectum	combined	2	5	1.16794	0.994038	1.37226	0.0591243	0.677885
SCMH1	Q96GD3	rectum	combined	2	5	1.07491	0.997161	1.15872	0.0593273	0.677885
AF1L2	Q8N4X5	rectum	combined	2	5	0.844689	0.708754	1.00669	0.0593714	0.677885
TYW5	A2RUC4	rectum	combined	2	5	0.826986	0.678777	1.00756	0.0593962	0.677885
KCNE3	Q9Y6H6	rectum	combined	2	5	0.863711	0.741626	1.00589	0.0595124	0.677885
UB2J1	Q9Y385	rectum	combined	2	5	0.854146	0.724928	1.0064	0.0595936	0.677885
ODPX	O00330	rectum	combined	2	5	0.809311	0.649388	1.00862	0.0596215	0.677885
GFPT1	Q06210	rectum	combined	2	5	1.17523	0.993456	1.39026	0.0596487	0.677885
PCDG1	Q9Y5H4	rectum	combined	2	5	1.14792	0.99436	1.3252	0.0597308	0.677885
PHB2	Q99623	rectum	combined	2	5	1.0942	0.996304	1.20172	0.0597626	0.677885
OSBP1	P22059	rectum	combined	2	5	0.809811	0.650099	1.00876	0.0598166	0.677885
LMA2L	Q9H0V9	rectum	combined	2	5	0.82696	0.678485	1.00793	0.0598665	0.677885
FKBP7	Q9Y680	rectum	combined	2	5	0.821363	0.669087	1.00829	0.0599707	0.677885
ASPG	P20933	rectum	combined	2	5	1.09092	0.996345	1.19448	0.0599967	0.677885
ACTN1	P12814	rectum	combined	2	5	0.810573	0.651106	1.0091	0.0602511	0.677885
PCOC1	Q15113	rectum	combined	2	5	0.871885	0.755677	1.00596	0.0603149	0.677885
IL-15	P40933	rectum	combined	2	5	0.872383	0.756538	1.00597	0.0603654	0.677885
LRFN1	Q9P244	rectum	combined	2	5	1.12509	0.99475	1.2725	0.0606315	0.677885
PNMA2	Q9UL42	rectum	combined	2	5	1.09903	0.99577	1.213	0.0606883	0.677885
MSD2	Q6P1R3	rectum	combined	2	5	0.873307	0.758	1.00616	0.0607883	0.677885
Calcineurin B a	P63098	rectum	combined	2	5	0.802726	0.637922	1.01011	0.0609033	0.677885
Mammaglobin 2	O75556	rectum	combined	2	5	1.10118	0.995586	1.21797	0.0609363	0.677885
TM237	Q96Q45	rectum	combined	2	5	0.829673	0.682454	1.00865	0.0609929	0.677885
HXC11	O43248	rectum	combined	2	5	1.13183	0.994295	1.28839	0.0610112	0.677885
NT5M	Q9NPB1	rectum	combined	2	5	0.802625	0.637647	1.01029	0.0610988	0.677885
TRUB1	Q8WWH5	rectum	combined	2	5	0.80428	0.640279	1.01029	0.061208	0.677885
GRB2 adapter protein	P62993	rectum	combined	2	5	0.801464	0.635644	1.01054	0.0613041	0.677885
LAP2B	P42167	rectum	combined	2	5	0.839531	0.698843	1.00854	0.0616125	0.677885
TRAF1	Q13077	rectum	combined	2	5	1.12708	0.994172	1.27775	0.0616695	0.677885
IMPA3	Q9NX62	rectum	combined	2	5	1.17994	0.991934	1.40359	0.0616912	0.677885
KCTD2	Q14681	rectum	combined	2	5	1.1152	0.99462	1.25039	0.0618222	0.677885
MSPD1	Q9UJG1	rectum	combined	2	5	0.82379	0.672148	1.00964	0.0618332	0.677885
ISCU	Q9H1K1	rectum	combined	2	5	0.84716	0.711669	1.00845	0.06213	0.677885
PXDC2:CD	Q6UX71	rectum	combined	2	5	0.830403	0.683085	1.00949	0.0621618	0.677885
CD6	P30203	rectum	combined	2	5	1.12331	0.994038	1.2694	0.0623069	0.677885
Protease nexin I	P07093	rectum	combined	2	5	0.850609	0.71744	1.0085	0.0625234	0.677885
COMDA	Q9Y6G5	rectum	combined	2	5	0.824551	0.672963	1.01028	0.0627078	0.677885
VS10L	Q86VR7	rectum	combined	2	5	0.842738	0.703737	1.00919	0.0628232	0.677885
PLAK	P14923	rectum	combined	2	5	1.11415	0.994197	1.24858	0.0629093	0.677885
SEM5B	Q9P283	rectum	combined	2	5	1.12699	0.99351	1.2784	0.0630655	0.677885
Obestatin	Q9UBU3	rectum	combined	2	5	1.09349	0.995105	1.20161	0.0631751	0.677885
Fatty acid synthase	P49327	rectum	combined	2	5	0.81354	0.654363	1.01144	0.0632256	0.677885
MLRS	Q96A32	rectum	combined	2	5	1.12759	0.993404	1.27991	0.0632268	0.677885
IQCF1	Q8N6M8	rectum	combined	2	5	1.15864	0.991892	1.35343	0.0632715	0.677885
CSDE1	O75534	rectum	combined	2	5	0.876932	0.763419	1.00732	0.063338	0.677885
PPase	Q15181	rectum	combined	2	5	1.12213	0.993557	1.26735	0.0634734	0.677885
IDLC	O14645	rectum	combined	2	5	0.858747	0.731096	1.00869	0.063648	0.677885
Serpin B1	P30740	rectum	combined	2	5	0.848148	0.712647	1.00941	0.0636716	0.677885
PHYIP	Q92561	rectum	combined	2	5	0.858828	0.731196	1.00874	0.0637447	0.677885
ELF5	Q9UKW6	rectum	combined	2	5	1.11613	0.993727	1.25361	0.063769	0.677885
CHKB	Q9Y259	rectum	combined	2	5	1.13735	0.992568	1.30324	0.0639432	0.677885
B3GA3	O94766	rectum	combined	2	5	1.11335	0.993778	1.2473	0.0639831	0.677885
DPOLB	P06746	rectum	combined	2	5	0.85391	0.722431	1.00932	0.0641333	0.677885
COASY	Q13057	rectum	combined	2	5	1.13282	0.992622	1.29282	0.0642994	0.677885
STC2	O76061	rectum	combined	2	5	0.841063	0.700113	1.01039	0.0643837	0.677885
DAPK1	P53355	rectum	combined	2	5	0.843315	0.703969	1.01024	0.0644042	0.677885
RAB3B	P20337	rectum	combined	2	5	0.818597	0.6621	1.01208	0.0644572	0.677885
RAB3C	Q96E17	rectum	combined	2	5	0.808254	0.644954	1.0129	0.0645082	0.677885
Cripto	P13385	rectum	combined	2	5	0.872965	0.755845	1.00823	0.0645436	0.677885
CE046	Q6UWT4	rectum	combined	2	5	0.826543	0.675334	1.01161	0.0646017	0.677885
KLRF1	Q9NZS2	rectum	combined	2	5	0.875257	0.75987	1.00817	0.0647148	0.677885
BORC5	Q969J3	rectum	combined	2	5	1.09222	0.994588	1.19943	0.0648366	0.677885
KPCT	Q04759	rectum	combined	2	5	0.809906	0.647484	1.01307	0.0648585	0.677885
RAB24	Q969Q5	rectum	combined	2	5	0.837024	0.692965	1.01103	0.0648742	0.677885
MAPK2	P49137	rectum	combined	2	5	0.818101	0.661042	1.01248	0.0648975	0.677885
Dermokine	Q6E0U4	rectum	combined	2	5	1.11577	0.993228	1.25342	0.0649662	0.677885
HIS3	P15516	rectum	combined	2	5	0.873429	0.756446	1.0085	0.0651042	0.677885
SACA3	Q8IXA5	rectum	combined	2	5	1.10826	0.993578	1.23618	0.0651309	0.677885
ABL2	P42684	rectum	combined	2	5	0.860675	0.73382	1.00946	0.0651513	0.677885
LRTM1	Q9HBL6	rectum	combined	2	5	0.869587	0.74945	1.00898	0.0654595	0.677885
SREC-I	Q14162	rectum	combined	2	5	0.831341	0.682951	1.01197	0.0655751	0.677885
suppression of tumorigenicity 13	P50502	rectum	combined	2	5	1.18419	0.989149	1.41769	0.0656007	0.677885
ENTP5	O75356	rectum	combined	2	5	0.881808	0.771265	1.00819	0.0656861	0.677885
CAPS2	Q86UW7	rectum	combined	2	5	0.823123	0.668997	1.01276	0.0657494	0.677885
CRK	P46108	rectum	combined	2	5	0.814761	0.655034	1.01344	0.0657568	0.677885
ATAD1	Q8NBU5	rectum	combined	2	5	0.804911	0.638711	1.01436	0.0658948	0.677885
TAGL3	Q9UI15	rectum	combined	2	5	1.10352	0.993547	1.22566	0.065901	0.677885
COX5A	P20674	rectum	combined	2	5	0.815083	0.655404	1.01366	0.066067	0.677929
ZN526	Q8TF50	rectum	combined	2	5	1.12476	0.992222	1.27501	0.0660778	0.677929
SKIL	P12757	rectum	combined	2	5	0.808758	0.64489	1.01426	0.0661559	0.677929
STX8	Q9UNK0	rectum	combined	2	5	0.802183	0.634092	1.01483	0.0661762	0.677929
BRAK	O95715	rectum	combined	2	5	0.847783	0.710797	1.01117	0.0662927	0.677929
Zyxin	Q15942	rectum	combined	2	5	0.855792	0.724707	1.01059	0.066387	0.677929
BMP-14	P43026	rectum	combined	2	5	0.856424	0.725749	1.01063	0.0665337	0.677997
ADA	P00813	rectum	combined	2	5	1.14042	0.990967	1.31242	0.066749	0.678635
GFRa-3	O60609	rectum	combined	2	5	0.880526	0.768534	1.00884	0.0667744	0.678779
HS12A	O43301	rectum	combined	2	5	1.15537	0.99	1.34836	0.0668853	0.678895
Protein disulfide isomerase A3	P30101	rectum	combined	2	5	0.821596	0.665739	1.01394	0.0671051	0.679375
DDIT4	Q9NX09	rectum	combined	2	5	1.09983	0.993299	1.21779	0.0671572	0.679375
AMPK a2b2g1	O43741	rectum	combined	2	5	0.814798	0.654297	1.01467	0.0672713	0.67967
EGLN2	Q96KS0	rectum	combined	2	5	1.13062	0.99122	1.28963	0.0674579	0.68019
BTNL8	Q6UX41	rectum	combined	2	5	0.805159	0.638215	1.01577	0.0675541	0.68019
CX038	Q8TB03	rectum	combined	2	5	0.811037	0.647811	1.01539	0.0677369	0.68019
COQ9	O75208	rectum	combined	2	5	0.837993	0.693238	1.01297	0.0677407	0.68019
PPIC	P45877	rectum	combined	2	5	0.879458	0.76623	1.00942	0.0677516	0.68019
ECH1	Q13011	rectum	combined	2	5	0.82325	0.668172	1.01432	0.0677836	0.68019
GRB14	Q14449	rectum	combined	2	5	1.11545	0.991991	1.25427	0.0679093	0.68019
ESAM	Q96AP7	rectum	combined	2	5	0.854743	0.722186	1.01163	0.0679302	0.68019
DAPP1	Q9UN19	rectum	combined	2	5	0.8282	0.676446	1.014	0.0679484	0.68019
PLOD3	O60568	rectum	combined	2	5	0.868419	0.746253	1.01058	0.0681735	0.680228
IL-3	P08700	rectum	combined	2	5	0.837426	0.692046	1.01335	0.068199	0.680309
OX40 Ligand	P23510	rectum	combined	2	5	1.114	0.991954	1.25107	0.0682261	0.680347
AXIN2	Q9Y2T1	rectum	combined	2	5	1.09332	0.993243	1.20349	0.0685222	0.681289
OSB11	Q9BXB4	rectum	combined	2	5	1.12579	0.990973	1.27896	0.068663	0.681637
Activin AB	P08476	rectum	combined	2	5	0.8858	0.777317	1.00942	0.0688712	0.682263
PDCL3	Q9H2J4	rectum	combined	2	5	0.844582	0.704003	1.01323	0.068997	0.682263
ITB5	P18084	rectum	combined	2	5	0.869736	0.748264	1.01093	0.0690099	0.682263
SENP1	Q9P0U3	rectum	combined	2	5	0.879875	0.766446	1.01009	0.0691587	0.682338
ANR45	Q5TZF3	rectum	combined	2	5	1.11979	0.991157	1.26511	0.0691716	0.682338
ERAB	Q99714	rectum	combined	2	5	0.818463	0.659186	1.01623	0.069649	0.683319
IL-10 Ra	Q13651	rectum	combined	2	5	1.13788	0.989577	1.3084	0.0698471	0.683319
NEUREGULIN-1	Q02297	rectum	combined	2	5	0.837192	0.690812	1.01459	0.0699493	0.683319
FER	P16591	rectum	combined	2	5	0.811856	0.647998	1.01715	0.0699666	0.683319
Apo E3	P02649	rectum	combined	2	5	1.128	0.990199	1.28498	0.0700169	0.683319
UXS1	Q8NBZ7	rectum	combined	2	5	0.855284	0.722162	1.01295	0.0701478	0.683319
IL-7 Ra	P16871	rectum	combined	2	5	0.865502	0.740156	1.01207	0.070358	0.683319
RPB9	P36954	rectum	combined	2	5	0.825003	0.669829	1.01612	0.0703727	0.683319
MITD1	Q8WV92	rectum	combined	2	5	0.812004	0.648031	1.01747	0.070374	0.683319
LRC24	Q50LG9	rectum	combined	2	5	0.851239	0.714964	1.01349	0.0703823	0.683319
HO-1	P09601	rectum	combined	2	5	1.14137	0.98895	1.31728	0.0706008	0.683319
OXSM	Q9NWU1	rectum	combined	2	5	0.823754	0.667568	1.01648	0.0706754	0.683327
B7	P33681	rectum	combined	2	5	0.872382	0.752333	1.01159	0.070692	0.683327
OBCAM	Q14982	rectum	combined	2	5	1.15859	0.987591	1.35919	0.0708083	0.683327
ZDHC4	Q9NPG8	rectum	combined	2	5	0.825502	0.670429	1.01644	0.0708674	0.683327
TRIM1	Q9UJV3	rectum	combined	2	5	0.902271	0.807003	1.00879	0.0708678	0.683327
TXND5	Q8NBS9	rectum	combined	2	5	0.86308	0.73558	1.01268	0.0709993	0.683411
CST8	O60676	rectum	combined	2	5	1.13928	0.988821	1.31262	0.0711686	0.683903
NGL1	Q9HCJ2	rectum	combined	2	5	0.86887	0.74581	1.01223	0.0712459	0.683903
PUS7	Q96PZ0	rectum	combined	2	5	1.12492	0.989799	1.27849	0.0714013	0.683903
PSA1	P25786	rectum	combined	2	5	1.08665	0.992732	1.18945	0.071578	0.683903
CISY	O75390	rectum	combined	2	5	0.836211	0.688327	1.01587	0.0716339	0.683903
TYY2	O15391	rectum	combined	2	5	0.849761	0.711739	1.01455	0.0718213	0.684428
MCPIP	Q5D1E8	rectum	combined	2	5	0.803063	0.63248	1.01965	0.0718278	0.684441
IFNA4	P05014	rectum	combined	2	5	0.856198	0.722939	1.01402	0.0720752	0.684483
TD26	Q6UXH0	rectum	combined	2	5	0.837612	0.69051	1.01605	0.0721219	0.684483
Fascin	Q16658	rectum	combined	2	5	1.15345	0.987075	1.34786	0.0724519	0.684483
Profilin-1	P07737	rectum	combined	2	5	0.822315	0.664236	1.01801	0.0724868	0.684483
Ornithine decarboxylase	P11926	rectum	combined	2	5	1.1491	0.987342	1.33735	0.0725904	0.684483
RHG06	O43182	rectum	combined	2	5	0.824187	0.667335	1.01791	0.0726242	0.684483
AP1G2	O75843	rectum	combined	2	5	0.821784	0.663243	1.01822	0.0726806	0.684483
NET1	O95631	rectum	combined	2	5	1.08102	0.992822	1.17706	0.0728019	0.684483
DD19A	Q9NUU7	rectum	combined	2	5	0.812591	0.647732	1.01941	0.0728459	0.684483
TCAL1	Q15170	rectum	combined	2	5	0.871719	0.750183	1.01294	0.073121	0.684483
HCC-1	Q16627	rectum	combined	2	5	1.14265	0.98748	1.32221	0.0733287	0.684483
UCK1	Q9HA47	rectum	combined	2	5	0.813153	0.64837	1.01981	0.0734303	0.684483
RAB43	Q86YS6	rectum	combined	2	5	0.861831	0.732344	1.01421	0.0734431	0.684483
RSPO2	Q6UXX9	rectum	combined	2	5	1.09694	0.991243	1.21391	0.0734834	0.684483
RAB32	Q13637	rectum	combined	2	5	0.806771	0.637723	1.02063	0.0734943	0.684483
H6ST1	O60243	rectum	combined	2	5	1.16303	0.98571	1.37226	0.0735445	0.684483
KI2LA	Q8N109	rectum	combined	2	5	1.09139	0.991679	1.20114	0.0736088	0.684483
GIP	P09681	rectum	combined	2	5	0.861593	0.731839	1.01435	0.0736383	0.684483
HBAT	P09105	rectum	combined	2	5	1.06808	0.993663	1.14806	0.0738683	0.684483
FUT9	Q9Y231	rectum	combined	2	5	1.09395	0.991362	1.20716	0.0738908	0.684483
Cytochrome b5	P00167	rectum	combined	2	5	0.88451	0.773059	1.01203	0.0741051	0.684483
GRM1C	Q8IYS0	rectum	combined	2	5	1.0976	0.990945	1.21573	0.0741724	0.684483
KI2L2	P43627	rectum	combined	2	5	1.10463	0.990299	1.23215	0.0742466	0.684483
HECW1	Q76N89	rectum	combined	2	5	1.10077	0.990611	1.22319	0.0743219	0.684483
MIRO1	Q8IXI2	rectum	combined	2	5	0.815909	0.652475	1.02028	0.0744373	0.684483
RGS21	Q2M5E4	rectum	combined	2	5	0.865741	0.738904	1.01435	0.0744755	0.684483
CECR1	Q9NZK5	rectum	combined	2	5	0.885254	0.774283	1.01213	0.0744988	0.684483
STAU2	Q9NUL3	rectum	combined	2	5	1.09239	0.991276	1.20381	0.0745618	0.684483
3MG	P29372	rectum	combined	2	5	0.867162	0.741417	1.01423	0.0745621	0.684483
RISC	Q9HB40	rectum	combined	2	5	0.837199	0.688581	1.01789	0.0747327	0.684784
CKAP2	Q8WWK9	rectum	combined	2	5	1.12624	0.988176	1.2836	0.0747962	0.684784
MCE1	O60942	rectum	combined	2	5	0.855153	0.719859	1.01588	0.0749594	0.684784
HDHD3	Q9BSH5	rectum	combined	2	5	0.864226	0.735965	1.01484	0.0750347	0.684784
CAD17	Q12864	rectum	combined	2	5	0.875962	0.757049	1.01355	0.0752191	0.684784
SIA8D	Q92187	rectum	combined	2	5	1.10687	0.989729	1.23787	0.0752288	0.684784
INSRR	P14616	rectum	combined	2	5	0.860165	0.728618	1.01546	0.0752772	0.685044
GSTA2	P09210	rectum	combined	2	5	1.14403	0.986253	1.32705	0.0755451	0.685455
TFAM	Q00059	rectum	combined	2	5	0.823502	0.664695	1.02025	0.0756413	0.685455
NADK	O95544	rectum	combined	2	5	1.11323	0.988971	1.25309	0.0756815	0.685455
F204A	Q9H8W3	rectum	combined	2	5	1.09033	0.991098	1.19949	0.0756834	0.685455
a-endosulfine	O43768	rectum	combined	2	5	0.836198	0.686285	1.01886	0.0759577	0.685455
LT4R1	Q15722	rectum	combined	2	5	0.82044	0.659321	1.02093	0.0760196	0.685455
ENPP2	Q13822	rectum	combined	2	5	0.845437	0.702303	1.01774	0.0760423	0.685455
CBX2	Q14781	rectum	combined	2	5	0.880583	0.765152	1.01343	0.0760779	0.685455
CCM2	Q9BSQ5	rectum	combined	2	5	0.849967	0.710199	1.01724	0.0761521	0.685455
Granzyme H	P20718	rectum	combined	2	5	0.871951	0.749417	1.01452	0.0761622	0.685455
CD9	P21926	rectum	combined	2	5	0.874529	0.754052	1.01426	0.0762631	0.685455
ACADM	P11310	rectum	combined	2	5	0.830308	0.675852	1.02006	0.0765938	0.685891
Ck-b-8-1	P55773	rectum	combined	2	5	1.17556	0.982863	1.40602	0.0766065	0.685891
MAPKAPK3	Q16644	rectum	combined	2	5	0.824175	0.665288	1.02101	0.076778	0.685891
SULT 1E	P49888	rectum	combined	2	5	1.07016	0.992716	1.15365	0.0768574	0.685891
TREX2	Q9BQ50	rectum	combined	2	5	0.850415	0.710678	1.01763	0.0768657	0.685891
ACTN4	O43707	rectum	combined	2	5	0.873011	0.751061	1.01476	0.0768819	0.685891
PDLI1	O00151	rectum	combined	2	5	0.807473	0.637097	1.02341	0.076966	0.685891
SUOX	P51687	rectum	combined	2	5	1.08963	0.99075	1.19839	0.0769768	0.685891
Glycyl t-RNA synthetase	P41250	rectum	combined	2	5	0.815169	0.649825	1.02258	0.0772471	0.687143
SSPN	Q14714	rectum	combined	2	5	0.824742	0.665968	1.02137	0.0773682	0.68749
PFD1	O60925	rectum	combined	2	5	0.868703	0.742964	1.01572	0.0776613	0.68838
HVEM	Q92956	rectum	combined	2	5	1.09191	0.990291	1.20396	0.0776969	0.688545
BNP	P16860	rectum	combined	2	5	1.10204	0.989245	1.2277	0.0777843	0.688704
CAMK2B	Q13554	rectum	combined	2	5	0.844202	0.69923	1.01923	0.0781001	0.689148
Lectin, mannose-binding 2	Q12907	rectum	combined	2	5	0.892134	0.785713	1.01297	0.0782156	0.689148
FGF-4	P08620	rectum	combined	2	5	1.09567	0.98972	1.21296	0.0782679	0.689148
DB112	Q30KQ8	rectum	combined	2	5	0.884537	0.771601	1.014	0.0783312	0.689148
TIAR	Q01085	rectum	combined	2	5	0.851401	0.711786	1.0184	0.0783352	0.689148
Protein disulfide isomerase A3	P30101	rectum	combined	2	5	0.813631	0.64661	1.02379	0.0785153	0.689418
ARL8A	Q96BM9	rectum	combined	2	5	0.816442	0.651338	1.0234	0.0785228	0.689418
Livin B	Q96CA5	rectum	combined	2	5	0.837768	0.687792	1.02045	0.0786044	0.689453
ZNF18	P17022	rectum	combined	2	5	1.09375	0.989778	1.20864	0.0786879	0.689466
BEX4	Q9NWD9	rectum	combined	2	5	1.11214	0.987783	1.25216	0.0789531	0.689831
NB5R4	Q7L1T6	rectum	combined	2	5	0.815045	0.64867	1.02409	0.0791552	0.690075
S100A15	Q86SG5	rectum	combined	2	5	0.889631	0.780735	1.01372	0.0791791	0.690075
UFM1	P61960	rectum	combined	2	5	0.810733	0.641369	1.02482	0.0792768	0.690229
CF126	Q6UWE3	rectum	combined	2	5	1.13849	0.98491	1.31602	0.0793784	0.690419
HXD4	P09016	rectum	combined	2	5	1.09665	0.989208	1.21576	0.0794813	0.690623
Aminoacylase-1	Q03154	rectum	combined	2	5	1.13616	0.985004	1.31052	0.0796809	0.690623
CP2CJ	P33261	rectum	combined	2	5	0.875955	0.755298	1.01589	0.079858	0.690727
TLR2	O60603	rectum	combined	2	5	0.796321	0.617159	1.02749	0.079879	0.690727
NUDT5	Q9UKK9	rectum	combined	2	5	0.839357	0.689924	1.02116	0.0800012	0.690761
Cyclin A	P20248	rectum	combined	2	5	0.859353	0.725081	1.01849	0.0803613	0.691164
DC1L2	O43237	rectum	combined	2	5	0.815768	0.649286	1.02494	0.0803856	0.691164
LDB1	Q86U70	rectum	combined	2	5	0.86203	0.72985	1.01815	0.0804339	0.691164
CR001	O15165	rectum	combined	2	5	0.867546	0.739726	1.01745	0.0805987	0.691164
TR3N	Q6F5E7	rectum	combined	2	5	0.862523	0.730645	1.0182	0.0806604	0.691164
TAJ	Q9NS68	rectum	combined	2	5	1.11677	0.986611	1.26409	0.0806777	0.691215
EYS	Q5T1H1	rectum	combined	2	5	1.10155	0.988137	1.22797	0.0810394	0.692277
MMP20	O60882	rectum	combined	2	5	0.860139	0.72619	1.01879	0.0810936	0.69247
PA1	Q9BTK6	rectum	combined	2	5	0.824719	0.663979	1.02437	0.0814614	0.692638
RANB3	Q9H6Z4	rectum	combined	2	5	0.81852	0.653415	1.02534	0.0814694	0.692638
SOX	Q9P0Z9	rectum	combined	2	5	0.871169	0.745876	1.01751	0.081705	0.692725
MYL9	P24844	rectum	combined	2	5	0.820827	0.657171	1.02524	0.0818099	0.692725
Semaphorin 3E	O15041	rectum	combined	2	5	0.886281	0.773606	1.01537	0.0818355	0.692725
CBR1	P16152	rectum	combined	2	5	1.08461	0.989743	1.18856	0.0820032	0.692725
GMFB	P60983	rectum	combined	2	5	0.853258	0.713526	1.02035	0.0820112	0.692725
ITB6	P18564	rectum	combined	2	5	0.831572	0.675502	1.0237	0.0820168	0.692725
SPAT9	Q9BWV2	rectum	combined	2	5	0.869103	0.742001	1.01798	0.0820183	0.692725
FSAP	Q14520	rectum	combined	2	5	1.14536	0.982871	1.3347	0.0820998	0.692725
QTRD1	Q9H974	rectum	combined	2	5	0.882269	0.766067	1.0161	0.0821481	0.692779
BCL7A	Q4VC05	rectum	combined	2	5	0.84638	0.701257	1.02154	0.0822215	0.692779
SGF29	Q96ES7	rectum	combined	2	5	0.892031	0.784171	1.01473	0.0822742	0.69282
SRCH	P23327	rectum	combined	2	5	1.10189	0.98766	1.22933	0.082281	0.69282
CD3-zeta	P20963	rectum	combined	2	5	1.10415	0.987369	1.23475	0.0823702	0.692904
RAB8B	Q92930	rectum	combined	2	5	0.814342	0.645877	1.02675	0.082432	0.692904
LYPL1	Q5VWZ2	rectum	combined	2	5	0.844209	0.697268	1.02212	0.0826057	0.693102
HMHA1	Q92619	rectum	combined	2	5	0.834543	0.680361	1.02367	0.082648	0.693148
RN146	Q9NTX7	rectum	combined	2	5	1.10207	0.987443	1.22999	0.0828392	0.693411
MITF	O75030	rectum	combined	2	5	0.845656	0.69967	1.0221	0.0829448	0.693411
FANCL	Q9NW38	rectum	combined	2	5	0.846342	0.700846	1.02204	0.083019	0.693411
BPNT1	O95861	rectum	combined	2	5	0.816356	0.648988	1.02689	0.0830412	0.693411
DJB14:LD	Q8TBM8	rectum	combined	2	5	1.10745	0.986733	1.24294	0.083066	0.693411
Esterase D	P10768	rectum	combined	2	5	1.08788	0.988976	1.19667	0.0832701	0.693411
INT3	Q68E01	rectum	combined	2	5	0.852722	0.711972	1.0213	0.0834515	0.693411
CATZ	Q9UBR2	rectum	combined	2	5	0.880077	0.761401	1.01725	0.0838908	0.693644
FAF2	Q96CS3	rectum	combined	2	5	0.826231	0.66543	1.02589	0.0838994	0.693644
SARP-3	Q5T4F7	rectum	combined	2	5	1.0941	0.987982	1.21162	0.0840429	0.693644
MED11	Q9P086	rectum	combined	2	5	1.09286	0.98812	1.20869	0.0840835	0.693644
PRDM4	Q9UKN5	rectum	combined	2	5	0.881994	0.764873	1.01705	0.0840957	0.693644
FHR1	Q03591	rectum	combined	2	5	1.142	0.982268	1.32771	0.0841241	0.693644
TWF2	Q6IBS0	rectum	combined	2	5	0.814249	0.64484	1.02816	0.0842389	0.693644
FUBP3	Q96I24	rectum	combined	2	5	0.819687	0.654071	1.02724	0.0842404	0.693644
IL-5	P05113	rectum	combined	2	5	1.10451	0.986642	1.23645	0.0842767	0.693644
TR112	Q9UI30	rectum	combined	2	5	1.12098	0.984641	1.27621	0.0843416	0.693644
PSMD5	Q16401	rectum	combined	2	5	1.09909	0.987242	1.22361	0.0844415	0.693899
TEC	P42680	rectum	combined	2	5	0.830485	0.672475	1.02562	0.0845244	0.693978
Myeloperoxidase	P05164	rectum	combined	2	5	0.886986	0.773986	1.01648	0.0845602	0.693978
NEB2	Q96SB3	rectum	combined	2	5	0.827296	0.666942	1.0262	0.0845894	0.693978
TPST1	O60507	rectum	combined	2	5	1.15695	0.980301	1.36543	0.0845977	0.693978
XDH	P47989	rectum	combined	2	5	0.876972	0.755286	1.01826	0.0849793	0.694535
NFH	P12036	rectum	combined	2	5	1.08718	0.988487	1.19572	0.0851646	0.694847
Apo L1	O14791	rectum	combined	2	5	1.14016	0.981875	1.32396	0.0854142	0.694847
KDM4C	Q9H3R0	rectum	combined	2	5	0.827327	0.666562	1.02687	0.0855273	0.694847
4-1BB ligand	P41273	rectum	combined	2	5	1.09981	0.986779	1.22578	0.0855371	0.694847
CD72	P21854	rectum	combined	2	5	0.884843	0.769639	1.01729	0.0856007	0.694847
ISGF3	Q00978	rectum	combined	2	5	0.874595	0.750654	1.019	0.0856937	0.694847
PLXB2	O15031	rectum	combined	2	5	0.897184	0.792758	1.01537	0.0857197	0.694847
LYSM4	Q5XG99	rectum	combined	2	5	0.892411	0.783742	1.01615	0.0857644	0.694847
PKN2	Q16513	rectum	combined	2	5	0.883041	0.766217	1.01768	0.0858087	0.694847
DcR3	O95407	rectum	combined	2	5	0.893028	0.784852	1.01611	0.0859227	0.695072
GIMD1	P0DJR0	rectum	combined	2	5	1.08778	0.988156	1.19746	0.0860058	0.695103
LYN	P07948	rectum	combined	2	5	0.820099	0.65392	1.02851	0.0860429	0.695103
CATF	Q9UBX1	rectum	combined	2	5	0.844822	0.696783	1.02431	0.0862418	0.69513
FA69C	Q0P6D2	rectum	combined	2	5	1.1316	0.982485	1.30334	0.0863711	0.695523
Angiopoietin-2	O15123	rectum	combined	2	5	1.14234	0.981093	1.33008	0.0865099	0.695523
GOT2	P00505	rectum	combined	2	5	0.843958	0.695112	1.02468	0.0865788	0.695753
BCL6	P41182	rectum	combined	2	5	0.87992	0.760136	1.01858	0.0866429	0.69581
sperm protein 10	P26436	rectum	combined	2	5	1.09525	0.986935	1.21545	0.0868142	0.69594
LN28B	Q6ZN17	rectum	combined	2	5	0.878448	0.757321	1.01895	0.0868946	0.69594
Dtk	Q06418	rectum	combined	2	5	0.84928	0.704399	1.02396	0.0869234	0.69594
EFHD2	Q96C19	rectum	combined	2	5	0.86216	0.727495	1.02175	0.0869681	0.69594
ABCD4	O14678	rectum	combined	2	5	0.859151	0.722038	1.0223	0.0870195	0.69594
MTHFS	P49914	rectum	combined	2	5	0.830716	0.671682	1.0274	0.0871529	0.69594
Butyrophilin 1A1	Q13410	rectum	combined	2	5	0.853136	0.711147	1.02347	0.0872393	0.69594
TMOD3	Q9NYL9	rectum	combined	2	5	0.842902	0.692941	1.02532	0.0872985	0.69594
RBPS2	Q6ZRY4	rectum	combined	2	5	0.825304	0.662246	1.02851	0.0873275	0.69594
DNA polymerase subunit delta 4	Q9HCU8	rectum	combined	2	5	1.08024	0.988751	1.1802	0.0873758	0.696005
ERF3B	Q8IYD1	rectum	combined	2	5	0.880486	0.760881	1.01889	0.0875049	0.696097
PRS35	Q8N3Z0	rectum	combined	2	5	1.09869	0.986241	1.22397	0.0875462	0.696097
pTEN	P60484	rectum	combined	2	5	0.84966	0.704811	1.02428	0.0875581	0.696097
PP1G	P36873	rectum	combined	2	5	0.828171	0.667089	1.02815	0.0875594	0.696097
DCA12	Q5T6F0	rectum	combined	2	5	1.10344	0.985602	1.23536	0.0875867	0.696097
STMN3	Q9NZ72	rectum	combined	2	5	0.876706	0.753834	1.01961	0.0876489	0.696097
RM10	Q7Z7H8	rectum	combined	2	5	0.84313	0.693001	1.02578	0.0880952	0.696855
CRKL	P46109	rectum	combined	2	5	0.809823	0.635442	1.03206	0.0882101	0.696855
ACE2	Q9BYF1	rectum	combined	2	5	1.06344	0.990795	1.1414	0.0884209	0.696855
LONM	P36776	rectum	combined	2	5	0.842475	0.691693	1.02613	0.0884505	0.696855
SNX27	Q96L92	rectum	combined	2	5	0.826247	0.66335	1.02914	0.0884657	0.696855
calgranulin B	P06702	rectum	combined	2	5	1.10369	0.985256	1.23637	0.0884758	0.696855
p60-Src	P12931	rectum	combined	2	5	0.822278	0.656498	1.02992	0.0885068	0.696855
IF4G2	P78344	rectum	combined	2	5	0.823098	0.657906	1.02977	0.0885075	0.696855
MCF2L	O15068	rectum	combined	2	5	0.863133	0.728614	1.02249	0.0886226	0.696909
PRKN2	O60260	rectum	combined	2	5	1.14477	0.979719	1.33764	0.0887491	0.696909
H6ST3	Q8IZP7	rectum	combined	2	5	0.880118	0.759761	1.01954	0.0887507	0.696909
Cyclophilin F	P30405	rectum	combined	2	5	0.837105	0.682014	1.02746	0.0889801	0.696909
MIMIT	Q8N183	rectum	combined	2	5	0.826087	0.662807	1.02959	0.0890498	0.696909
LRRN1:CD	Q6UXK5	rectum	combined	2	5	0.90518	0.806954	1.01536	0.0891617	0.696909
LIGO3	P0C6S8	rectum	combined	2	5	1.10222	0.985186	1.23316	0.0892478	0.696909
CL12A	Q5QGZ9	rectum	combined	2	5	1.12811	0.98165	1.29643	0.0893309	0.696909
MESD2	Q14696	rectum	combined	2	5	1.12156	0.982478	1.28034	0.0894553	0.696909
TS	P04818	rectum	combined	2	5	0.860832	0.724086	1.0234	0.0895325	0.696909
IL-1F8	Q9NZH7	rectum	combined	2	5	0.853529	0.710869	1.02482	0.0896524	0.696909
CK-MM	P06732	rectum	combined	2	5	1.11264	0.983596	1.25862	0.0896949	0.696909
HBAT	P09105	rectum	combined	2	5	1.12092	0.982386	1.27899	0.0898972	0.696909
CDX1	P47902	rectum	combined	2	5	1.11646	0.982966	1.26809	0.0899721	0.696927
CSAG1	Q6PB30	rectum	combined	2	5	0.872718	0.745627	1.02147	0.0899987	0.696957
Osteopontin	P10451	rectum	combined	2	5	1.11487	0.98308	1.26432	0.0902466	0.697164
PSMD6	Q15008	rectum	combined	2	5	1.12103	0.982195	1.27948	0.0903366	0.697164
Cystatin-S	P01036	rectum	combined	2	5	0.876169	0.751824	1.02108	0.0904869	0.697365
Integrin a5b1	P05556	rectum	combined	2	5	0.863874	0.729217	1.0234	0.0905571	0.697516
MID51	Q9NQG6	rectum	combined	2	5	0.876917	0.753163	1.021	0.090616	0.697856
CABL2	Q9BTV7	rectum	combined	2	5	0.833478	0.674856	1.02938	0.0908211	0.698213
Histone H1.2	P16403	rectum	combined	2	5	0.865201	0.731514	1.02332	0.0908817	0.698366
Galectin-2	P05162	rectum	combined	2	5	0.869847	0.739974	1.02251	0.0910096	0.698408
SCUB1	Q8IWY4	rectum	combined	2	5	1.17312	0.974809	1.41178	0.0910413	0.698408
sICAM-2	P13598	rectum	combined	2	5	1.12532	0.981276	1.29051	0.0911247	0.698663
ATOX1	O00244	rectum	combined	2	5	1.12363	0.981493	1.28634	0.0911741	0.698821
sperm acrosome associated 5	Q96QH8	rectum	combined	2	5	1.08702	0.986713	1.19751	0.0911871	0.698821
PGPI	Q9NXJ5	rectum	combined	2	5	0.827277	0.663817	1.03099	0.0913644	0.698865
VNN2	O95498	rectum	combined	2	5	0.879078	0.756842	1.02106	0.0915678	0.698865
PIM2	Q9P1W9	rectum	combined	2	5	0.823035	0.656381	1.032	0.0915866	0.698865
Prothrombin	P00734	rectum	combined	2	5	1.12912	0.980461	1.30033	0.091794	0.69889
protein Z inhibitor	Q9UK55	rectum	combined	2	5	1.12576	0.980931	1.29197	0.0918068	0.69889
39S ribosomal protein L12	P52815	rectum	combined	2	5	0.832476	0.672636	1.0303	0.0918799	0.698898
HYPK	Q9NX55	rectum	combined	2	5	1.08749	0.986431	1.19891	0.0919052	0.698898
CLIC2	O15247	rectum	combined	2	5	1.12934	0.980312	1.30102	0.0920709	0.698898
CAR17	Q5XLA6	rectum	combined	2	5	1.09534	0.985216	1.21776	0.0920963	0.698898
CSK	P41240	rectum	combined	2	5	0.827443	0.663774	1.03147	0.0920987	0.698898
FGD2	Q7Z6J4	rectum	combined	2	5	1.11764	0.981949	1.27209	0.0921559	0.698898
TIM10	P62072	rectum	combined	2	5	0.82144	0.653322	1.03282	0.0922657	0.698898
Cyclophilin F	P30405	rectum	combined	2	5	0.830033	0.668152	1.03114	0.0923801	0.698908
TMX3	Q96JJ7	rectum	combined	2	5	0.872792	0.744826	1.02274	0.0925735	0.698927
MMEL2	Q495T6	rectum	combined	2	5	0.858252	0.718148	1.02569	0.0927562	0.699164
GIPC1	O14908	rectum	combined	2	5	0.845652	0.695493	1.02823	0.092795	0.699377
GLCNE	Q9Y223	rectum	combined	2	5	0.869674	0.738947	1.02353	0.092927	0.699408
Gro-b	P19875	rectum	combined	2	5	0.874378	0.747536	1.02274	0.0932037	0.699949
ULK3	Q6PHR2	rectum	combined	2	5	0.812633	0.637774	1.03543	0.0932904	0.699949
PH	P01298	rectum	combined	2	5	1.12523	0.980387	1.29147	0.0933043	0.699949
KKLC1	Q5H943	rectum	combined	2	5	0.834612	0.675706	1.03089	0.0934132	0.699949
MTSSL	Q765P7	rectum	combined	2	5	0.830152	0.667878	1.03185	0.0934623	0.699949
AGO1	Q9UL18	rectum	combined	2	5	0.839693	0.68463	1.02988	0.0934762	0.699949
Activin B	P09529	rectum	combined	2	5	0.855113	0.712145	1.02678	0.0935775	0.700039
GPR37	O15354	rectum	combined	2	5	1.13797	0.97838	1.3236	0.0936469	0.700039
RHG01:Rho-GAP	Q07960	rectum	combined	2	5	0.880537	0.758761	1.02186	0.0938839	0.700219
K1644	Q3SXP7	rectum	combined	2	5	1.09861	0.984142	1.2264	0.0938892	0.700219
IFNA7	P01567	rectum	combined	2	5	0.885186	0.76747	1.02096	0.093916	0.700219
PDRG1	Q9NUG6	rectum	combined	2	5	0.834869	0.67593	1.03118	0.0939349	0.70022
PDIA6	Q15084	rectum	combined	2	5	0.822542	0.654255	1.03412	0.0943826	0.701228
HSP 10	P61604	rectum	combined	2	5	0.845126	0.693858	1.02937	0.0944722	0.701353
RND3	P61587	rectum	combined	2	5	0.880388	0.758277	1.02216	0.0944834	0.701353
KAP3	P31323	rectum	combined	2	5	0.828314	0.664138	1.03308	0.0946728	0.701563
DHX9	Q08211	rectum	combined	2	5	1.07569	0.987471	1.1718	0.0946837	0.701563
Arylsulfatase A	P15289	rectum	combined	2	5	0.902267	0.799705	1.01798	0.094823	0.701563
kallikrein 5	Q9Y337	rectum	combined	2	5	1.09722	0.984011	1.22346	0.094944	0.701737
gpIIbIIIa	P05106	rectum	combined	2	5	0.837399	0.679753	1.03161	0.0954024	0.702529
GLYM	P34897	rectum	combined	2	5	0.843825	0.69113	1.03026	0.0954562	0.702529
WFDC8	Q8IUA0	rectum	combined	2	5	0.866389	0.731931	1.02555	0.0955547	0.702699
CD031	Q8TB73	rectum	combined	2	5	0.889117	0.774345	1.0209	0.0955867	0.702776
RAB4B	P61018	rectum	combined	2	5	0.816992	0.644027	1.03641	0.095852	0.703519
PADI2	Q9Y2J8	rectum	combined	2	5	0.881465	0.759786	1.02263	0.0959737	0.703551
SEZ6L	Q9BYH1	rectum	combined	2	5	0.857789	0.715956	1.02772	0.0962236	0.703561
TMEM2	Q9UHN6	rectum	combined	2	5	1.09888	0.983333	1.228	0.0962243	0.703561
Cadherin-5	P33151	rectum	combined	2	5	0.888297	0.772567	1.02136	0.096278	0.703561
Caspase-3	P42574	rectum	combined	2	5	0.834084	0.673458	1.03302	0.0964527	0.703561
DMRTB	Q96MA1	rectum	combined	2	5	1.08646	0.985259	1.19805	0.0964574	0.703561
PolyUbiquitin K63	P0CG48	rectum	combined	2	5	0.860408	0.720618	1.02732	0.0965036	0.703561
COPB2	P35606	rectum	combined	2	5	0.832508	0.670608	1.03349	0.0966377	0.703688
THIL	P24752	rectum	combined	2	5	0.864471	0.727912	1.02665	0.0968814	0.703945
MTCP1	P56278	rectum	combined	2	5	0.894496	0.784144	1.02038	0.0969789	0.70433
ASGR2	P07307	rectum	combined	2	5	0.861429	0.722277	1.02739	0.0970448	0.70433
GMPR1	P36959	rectum	combined	2	5	0.896581	0.788043	1.02007	0.097283	0.704508
GDNF	P39905	rectum	combined	2	5	0.859654	0.718895	1.02797	0.0974088	0.704508
Sorbitol dehydrogenase	Q00796	rectum	combined	2	5	1.13055	0.977853	1.30708	0.0974299	0.704508
RM01	Q9BYD6	rectum	combined	2	5	0.839265	0.68219	1.03251	0.0974407	0.704508
ACADV	P49748	rectum	combined	2	5	0.837309	0.678717	1.03296	0.0974589	0.704508
CMIP	Q8IY22	rectum	combined	2	5	0.819593	0.647701	1.0371	0.0975968	0.704559
Cadherin-11:ECD	P55287	rectum	combined	2	5	0.880167	0.756736	1.02373	0.0977765	0.704559
Vaspin	Q8IW75	rectum	combined	2	5	0.860249	0.719837	1.02805	0.0977848	0.704559
WASP	P42768	rectum	combined	2	5	0.830605	0.666729	1.03476	0.0978771	0.704687
FGF23	Q9GZV9	rectum	combined	2	5	0.874234	0.745533	1.02515	0.0980816	0.70518
FSHB	P01225	rectum	combined	2	5	1.10554	0.981623	1.2451	0.0980938	0.70518
CHSTB	Q9NPF2	rectum	combined	2	5	0.888844	0.772955	1.02211	0.0982924	0.70518
SYT11	Q9BT88	rectum	combined	2	5	0.87376	0.744564	1.02537	0.0983261	0.70518
IMDH1	P20839	rectum	combined	2	5	0.850166	0.701293	1.03064	0.0983967	0.70518
VSI10	Q8N0Z9	rectum	combined	2	5	1.09752	0.982832	1.2256	0.0984406	0.70518
GRHPR	Q9UBQ7	rectum	combined	2	5	1.16023	0.97265	1.38399	0.0985827	0.705542
Tenascin		rectum	combined	2	5	1.11462	0.979912	1.26784	0.0987015	0.705542
ANR16	Q6P6B7	rectum	combined	2	5	0.854367	0.708756	1.02989	0.0987416	0.705601
TM190	Q8WZ59	rectum	combined	2	5	1.10935	0.980731	1.25484	0.0988394	0.705712
TXD12	O95881	rectum	combined	2	5	0.817137	0.642759	1.03882	0.0991546	0.705712
DCAF5	Q96JK2	rectum	combined	2	5	1.06781	0.987695	1.15442	0.0991881	0.705712
IL-12 RB2	Q99665	rectum	combined	2	5	0.824968	0.656278	1.03702	0.0992439	0.705712
ARMC8	Q8IUR7	rectum	combined	2	5	1.09501	0.982921	1.21987	0.0994961	0.70603
ATG7	O95352	rectum	combined	2	5	1.13563	0.976133	1.32119	0.0995312	0.70603
K319L	Q8IZA0	rectum	combined	2	5	1.09121	0.983503	1.21072	0.0997115	0.70603
EF-1-beta	P24534	rectum	combined	2	5	0.845376	0.6921	1.0326	0.0998266	0.70603
Glutathione peroxidase 3	P22352	rectum	combined	2	5	0.892236	0.778927	1.02203	0.0998635	0.70603
b-CF	P0DN86	rectum	combined	2	5	0.862672	0.723478	1.02864	0.0998899	0.70603
DUS21	Q9H596	rectum	combined	2	5	0.826348	0.658356	1.03721	0.0999856	0.70603
KHDCL	Q5JSQ8	rectum	combined	2	5	1.11466	0.979418	1.26859	0.100002	0.70603
CNTN3	Q9P232	rectum	combined	2	5	1.14288	0.974497	1.34035	0.100532	0.70603
TTC9B	Q8N6N2	rectum	combined	2	5	1.08512	0.984306	1.19627	0.100588	0.70603
H6ST2	Q96MM7	rectum	combined	2	5	0.856768	0.712375	1.03043	0.100664	0.70603
PPN	O95428	rectum	combined	2	5	0.866395	0.730019	1.02825	0.100759	0.706104
PRAF3	O75915	rectum	combined	2	5	0.835035	0.67313	1.03588	0.101135	0.706731
ADM2	Q7Z4H4	rectum	combined	2	5	1.10196	0.981144	1.23766	0.101279	0.70704
COMP	P49747	rectum	combined	2	5	0.897353	0.788319	1.02147	0.101295	0.70704
IL-17/ IL-17F	Q16552	rectum	combined	2	5	1.11038	0.979673	1.25852	0.101303	0.70704
RABL3	Q5HYI8	rectum	combined	2	5	0.855177	0.709135	1.0313	0.10154	0.707553
RAC3	P60763	rectum	combined	2	5	0.869723	0.73589	1.0279	0.101582	0.707771
CLC4D	Q8WXI8	rectum	combined	2	5	1.12413	0.977099	1.29328	0.101833	0.708699
ATNG	P54710	rectum	combined	2	5	0.880776	0.756461	1.02552	0.101979	0.70872
GP142	Q7Z601	rectum	combined	2	5	0.879891	0.754779	1.02574	0.102015	0.70872
PMVK	Q15126	rectum	combined	2	5	0.830019	0.663879	1.03774	0.10207	0.708813
Antithrombin III	P01008	rectum	combined	2	5	1.13269	0.975379	1.31537	0.102428	0.709393
TSSK2	Q96PF2	rectum	combined	2	5	1.09928	0.981231	1.23153	0.102455	0.709519
D107A	Q8IZN7	rectum	combined	2	5	1.07133	0.986298	1.16369	0.102477	0.709606
CDKA2	O75956	rectum	combined	2	5	1.09074	0.982647	1.21073	0.102845	0.710012
KLRB1	Q12918	rectum	combined	2	5	0.909748	0.812003	1.01926	0.102888	0.710074
TEN1L	Q86WV5	rectum	combined	2	5	0.890273	0.774101	1.02388	0.103277	0.710733
EXOS1	Q9Y3B2	rectum	combined	2	5	0.857602	0.712828	1.03178	0.103453	0.71097
TIAM1	Q13009	rectum	combined	2	5	1.09417	0.98182	1.21939	0.103511	0.71097
SDF2L	Q9HCN8	rectum	combined	2	5	0.875886	0.746678	1.02745	0.103658	0.71097
RPN1:CD	P04843	rectum	combined	2	5	0.863633	0.723743	1.03056	0.103933	0.711142
PHF6	Q8IWS0	rectum	combined	2	5	0.850937	0.70047	1.03373	0.103979	0.711142
NEUM	P17677	rectum	combined	2	5	0.822202	0.649263	1.04121	0.104199	0.711142
BAP18	Q8IXM2	rectum	combined	2	5	0.841714	0.683732	1.0362	0.104228	0.711142
OSBL9	Q96SU4	rectum	combined	2	5	0.865792	0.727618	1.0302	0.104265	0.711168
HSP 60	P10809	rectum	combined	2	5	0.846143	0.691592	1.03523	0.104486	0.711279
kallikrein 13	Q9UKR3	rectum	combined	2	5	1.08746	0.982739	1.20335	0.104601	0.711662
PDXK	O00764	rectum	combined	2	5	0.871805	0.738618	1.02901	0.104821	0.71226
DYR1A	Q13627	rectum	combined	2	5	0.890585	0.774208	1.02446	0.104846	0.712283
AIF1	P55008	rectum	combined	2	5	0.863467	0.723038	1.03117	0.105013	0.712619
Apo L1	O14791	rectum	combined	2	5	1.13368	0.974036	1.3195	0.105176	0.712969
LCTL	Q6UWM7	rectum	combined	2	5	0.873707	0.741953	1.02886	0.105479	0.713514
BTK	Q06187	rectum	combined	2	5	0.832139	0.666149	1.03949	0.105498	0.713514
JPH3	Q8WXH2	rectum	combined	2	5	1.079	0.984063	1.18309	0.105649	0.713514
MINP1	Q9UNW1	rectum	combined	2	5	0.892778	0.778162	1.02428	0.105703	0.713514
RFPL3	O75679	rectum	combined	2	5	1.07132	0.985532	1.16457	0.105719	0.713514
IFT20	Q8IY31	rectum	combined	2	5	0.856828	0.710543	1.03323	0.105722	0.713514
VAV3	Q9UKW4	rectum	combined	2	5	0.88402	0.761354	1.02645	0.105784	0.713514
CYR61	O00622	rectum	combined	2	5	0.865916	0.727281	1.03098	0.105822	0.713547
SIA8A	Q92185	rectum	combined	2	5	1.13321	0.973796	1.31873	0.105944	0.713622
TIM8A	O60220	rectum	combined	2	5	0.862627	0.721081	1.03196	0.106103	0.713843
CHIP	Q9UNE7	rectum	combined	2	5	0.848709	0.695577	1.03555	0.106131	0.713843
CD5:ECD	P06127	rectum	combined	2	5	1.13534	0.973234	1.32445	0.106352	0.714
FBLN3	Q12805	rectum	combined	2	5	0.857289	0.711097	1.03354	0.106489	0.714219
LYSM3	Q7Z3D4	rectum	combined	2	5	1.10196	0.97938	1.23988	0.106598	0.714445
MZT2A	Q6P582	rectum	combined	2	5	1.08739	0.98205	1.20402	0.107063	0.715529
T225B	P0DP42	rectum	combined	2	5	0.886011	0.764664	1.02662	0.107303	0.715949
FABP9	Q0Z7S8	rectum	combined	2	5	1.09223	0.981025	1.21603	0.107338	0.715949
HAX1	O00165	rectum	combined	2	5	1.13595	0.972652	1.32667	0.107445	0.716261
DNAI1	Q9UI46	rectum	combined	2	5	1.09863	0.979658	1.23206	0.107717	0.716368
ZN843	Q8N446	rectum	combined	2	5	0.896103	0.783978	1.02427	0.10774	0.716368
CK5P3	Q96JB5	rectum	combined	2	5	1.11018	0.977364	1.26105	0.107886	0.716368
AR6P1	Q15041	rectum	combined	2	5	0.829513	0.660439	1.04187	0.107997	0.716368
PTGR2	Q8N8N7	rectum	combined	2	5	1.0932	0.980632	1.21869	0.108008	0.716368
MAX	P61244	rectum	combined	2	5	0.868311	0.730898	1.03156	0.108168	0.716368
TBC20	Q96BZ9	rectum	combined	2	5	0.82233	0.647621	1.04417	0.108435	0.716368
DHRS3	O75911	rectum	combined	2	5	0.877206	0.747517	1.02939	0.108485	0.716368
GNA1	Q96EK6	rectum	combined	2	5	0.821958	0.646939	1.04433	0.108507	0.716368
P73L	Q9H3D4	rectum	combined	2	5	1.07577	0.983961	1.17614	0.108561	0.716368
GCP-2	P80162	rectum	combined	2	5	0.87735	0.747761	1.0294	0.108569	0.716368
HABP4	Q5JVS0	rectum	combined	2	5	0.903727	0.798617	1.02267	0.108579	0.716368
RFIP3	O75154	rectum	combined	2	5	0.830488	0.661916	1.04199	0.10858	0.716368
PKN1	Q16512	rectum	combined	2	5	0.842627	0.683583	1.03867	0.10862	0.716368
SAA	P0DJI8	rectum	combined	2	5	0.887972	0.768005	1.02668	0.108621	0.716368
MOTI	P12872	rectum	combined	2	5	1.12545	0.974127	1.30027	0.10868	0.716368
MGMT	P16455	rectum	combined	2	5	0.854057	0.70432	1.03563	0.10871	0.716368
SNAG	Q99747	rectum	combined	2	5	0.83784	0.674944	1.04005	0.108722	0.716368
NonO protein	Q15233	rectum	combined	2	5	0.85416	0.704391	1.03577	0.109016	0.716368
Tropomyosin 4	P67936	rectum	combined	2	5	0.844795	0.687295	1.03839	0.109123	0.716403
LRAP	Q6P179	rectum	combined	2	5	0.902092	0.795222	1.02333	0.109252	0.716448
DJC27	Q9NZQ0	rectum	combined	2	5	0.878684	0.750036	1.0294	0.109326	0.716652
LSM12	Q3MHD2	rectum	combined	2	5	0.893502	0.778435	1.02558	0.109399	0.716901
APMAP	Q9HDC9	rectum	combined	2	5	1.08489	0.981879	1.1987	0.109447	0.716901
TMOD4	Q9NZQ9	rectum	combined	2	5	0.868818	0.731364	1.0321	0.109521	0.717019
SEM4C	Q9C0C4	rectum	combined	2	5	0.851256	0.69888	1.03685	0.109528	0.717019
GST omega-1	P78417	rectum	combined	2	5	1.09561	0.979683	1.22526	0.109543	0.717019
MEOX1	P50221	rectum	combined	2	5	0.899379	0.789796	1.02417	0.109655	0.717312
Kininogen, HMW	P01042	rectum	combined	2	5	1.12824	0.973125	1.30807	0.109834	0.717835
TGM1	P22735	rectum	combined	2	5	0.874346	0.741618	1.03083	0.109929	0.717835
CHRD	Q9H2X0	rectum	combined	2	5	0.878575	0.749533	1.02983	0.110211	0.71827
HMGCL	P35914	rectum	combined	2	5	0.846771	0.690417	1.03853	0.110278	0.71827
IgA	P01876	rectum	combined	2	5	0.893626	0.778378	1.02594	0.110381	0.71827
COKA1	Q9P218	rectum	combined	2	5	1.07862	0.9829	1.18366	0.110445	0.718327
MAFG	O15525	rectum	combined	2	5	0.85758	0.710064	1.03574	0.110641	0.718907
ClpP endopeptidase	Q16740	rectum	combined	2	5	0.836485	0.671502	1.042	0.111187	0.719508
RHOB	P62745	rectum	combined	2	5	1.12024	0.974153	1.28824	0.111237	0.719508
LIMD1	Q9UGP4	rectum	combined	2	5	0.841097	0.679742	1.04075	0.111295	0.719508
HN1	Q9UK76	rectum	combined	2	5	1.1341	0.971224	1.3243	0.111644	0.719508
Caspase-4	P49662	rectum	combined	2	5	1.08674	0.980852	1.20407	0.111756	0.719508
ODB2	P11182	rectum	combined	2	5	0.845673	0.687827	1.03974	0.111783	0.719508
Dtk	Q06418	rectum	combined	2	5	1.09381	0.979324	1.22167	0.111931	0.719508
ABR	Q12979	rectum	combined	2	5	0.855002	0.704674	1.0374	0.112329	0.719508
FAAA	P16930	rectum	combined	2	5	1.09949	0.977978	1.23609	0.112448	0.719508
STX4	Q12846	rectum	combined	2	5	0.826533	0.653266	1.04576	0.112464	0.719508
B7-H2	O75144	rectum	combined	2	5	0.864599	0.722385	1.03481	0.112564	0.719508
Glutathione reductase	P00390	rectum	combined	2	5	1.14401	0.968817	1.35088	0.112647	0.719508
fibromodulin	Q06828	rectum	combined	2	5	1.13507	0.970522	1.32753	0.112849	0.719508
EFNB2:CD	P52799	rectum	combined	2	5	1.09388	0.979006	1.22223	0.112934	0.719508
K154L	Q6ZVL6	rectum	combined	2	5	1.09982	0.977736	1.23715	0.112987	0.719508
AK1C2	P52895	rectum	combined	2	5	0.883779	0.758534	1.0297	0.113067	0.719508
MNDA	P41218	rectum	combined	2	5	0.867764	0.728111	1.0342	0.113121	0.719508
TICN3	Q9BQ16	rectum	combined	2	5	1.11533	0.97441	1.27662	0.113239	0.719508
SPS1	P49903	rectum	combined	2	5	0.859382	0.712427	1.03665	0.113242	0.719508
ASML	O95671	rectum	combined	2	5	0.878386	0.748148	1.03129	0.113279	0.719508
LIRA2	Q8N149	rectum	combined	2	5	1.10329	0.976883	1.24605	0.113367	0.719508
SIRB2	Q5JXA9	rectum	combined	2	5	0.877623	0.746651	1.03157	0.113408	0.719508
BINCA	Q96LW7	rectum	combined	2	5	1.08202	0.981405	1.19295	0.113417	0.719508
PLCD3	Q8N3E9	rectum	combined	2	5	0.88522	0.761144	1.02952	0.113572	0.719508
HSP 70		rectum	combined	2	5	1.10095	0.977305	1.24024	0.113586	0.719508
Holo-TC II	P20062	rectum	combined	2	5	0.893004	0.776188	1.0274	0.11364	0.719508
NHERF	O14745	rectum	combined	2	5	0.842467	0.681192	1.04192	0.113843	0.719508
5'-Nucleotidase	P21589	rectum	combined	2	5	0.846594	0.688459	1.04105	0.114427	0.719508
IF4G1	Q04637	rectum	combined	2	5	0.831007	0.660356	1.04576	0.114459	0.719508
Catalase	P04040	rectum	combined	2	5	1.13781	0.969264	1.33566	0.114492	0.719508
CATO	P43234	rectum	combined	2	5	0.871064	0.733838	1.03395	0.11451	0.719508
Alkaline phosphatase, liver	P05186	rectum	combined	2	5	0.850975	0.696229	1.04012	0.115055	0.719508
DSG4	Q86SJ6	rectum	combined	2	5	0.891181	0.772201	1.02849	0.115095	0.719508
CNTP2	Q9UHC6	rectum	combined	2	5	0.841141	0.67828	1.04311	0.115122	0.719508
RPIA	P49247	rectum	combined	2	5	1.13998	0.968518	1.3418	0.115181	0.719508
HTAI2	Q9BUP3	rectum	combined	2	5	0.872917	0.737036	1.03385	0.115407	0.719508
UBA6	A0AVT1	rectum	combined	2	5	0.836667	0.670034	1.04474	0.115555	0.719754
ADAT2	Q7Z6V5	rectum	combined	2	5	0.895824	0.781116	1.02738	0.115574	0.719794
UBE4A	Q14139	rectum	combined	2	5	1.11499	0.973484	1.27707	0.115981	0.720627
HBD-1	P60022	rectum	combined	2	5	1.13502	0.969174	1.32923	0.116078	0.720891
NO40	Q9NP64	rectum	combined	2	5	1.11201	0.974066	1.26949	0.116154	0.721007
SPHM	P51688	rectum	combined	2	5	0.888516	0.766633	1.02978	0.11637	0.721167
MT21C	Q5VZV1	rectum	combined	2	5	0.870056	0.731241	1.03522	0.116504	0.721331
EDAR	Q9UNE0	rectum	combined	2	5	1.11847	0.972508	1.28635	0.116591	0.72151
DLRB2	Q8TF09	rectum	combined	2	5	0.866546	0.724584	1.03632	0.116619	0.721617
COCH	O43405	rectum	combined	2	5	0.87829	0.746712	1.03305	0.117054	0.722107
Secretin	P09683	rectum	combined	2	5	0.88042	0.750752	1.03248	0.117184	0.72211
IDS	P22304	rectum	combined	2	5	0.882372	0.754454	1.03198	0.11734	0.722239
Activin RIIA	P27037	rectum	combined	2	5	1.10181	0.975699	1.24421	0.117985	0.723237
TRIM3	O75382	rectum	combined	2	5	0.845791	0.685571	1.04345	0.118053	0.723237
VPS53	Q5VIR6	rectum	combined	2	5	0.858747	0.709465	1.03944	0.118067	0.723237
Vitronectin	P04004	rectum	combined	2	5	1.14468	0.966252	1.35606	0.11808	0.723237
ROCK2	O75116	rectum	combined	2	5	0.834585	0.665255	1.04701	0.118083	0.723237
SYWM	Q9UGM6	rectum	combined	2	5	0.888659	0.766379	1.03045	0.118089	0.723237
SCOT	P55809	rectum	combined	2	5	0.839868	0.674615	1.0456	0.118509	0.723673
FCN1	O00602	rectum	combined	2	5	1.1046	0.974865	1.25161	0.11861	0.723673
KTEL1	Q8NBL1	rectum	combined	2	5	0.840015	0.674754	1.04575	0.118825	0.723673
GHC2	Q9H1K4	rectum	combined	2	5	0.893659	0.775846	1.02936	0.119053	0.723673
NELL1	Q92832	rectum	combined	2	5	1.11658	0.972018	1.28263	0.119053	0.723673
RFNG	Q9Y644	rectum	combined	2	5	0.878335	0.74613	1.03396	0.119078	0.723673
VEGF sR1	P17948	rectum	combined	2	5	0.888155	0.765073	1.03104	0.119147	0.723673
BCAM	P50895	rectum	combined	2	5	0.892799	0.77408	1.02973	0.119331	0.723927
SGTB	Q96EQ0	rectum	combined	2	5	0.901281	0.790759	1.02725	0.119426	0.724119
Caldesmon	Q05682	rectum	combined	2	5	0.850226	0.693164	1.04288	0.119452	0.724143
CPNE1:C2, 1 and 2	Q99829	rectum	combined	2	5	1.13386	0.967935	1.32823	0.119652	0.724303
RBM23	Q86U06	rectum	combined	2	5	0.884017	0.756847	1.03255	0.11978	0.724441
GIB	P04054	rectum	combined	2	5	1.0998	0.975564	1.23986	0.119839	0.724441
PCBP3	P57721	rectum	combined	2	5	0.858985	0.709217	1.04038	0.119944	0.724502
DQA2	P01906	rectum	combined	2	5	0.858217	0.707758	1.04066	0.120019	0.724502
EVPL	Q92817	rectum	combined	2	5	0.833927	0.663273	1.04849	0.120034	0.724502
H1X	Q92522	rectum	combined	2	5	0.868588	0.727209	1.03745	0.120107	0.724502
Cystatin M	Q15828	rectum	combined	2	5	1.13103	0.968331	1.32106	0.120223	0.724502
DUS19	Q8WTR2	rectum	combined	2	5	0.866068	0.722407	1.0383	0.120223	0.724502
BGAT	P16442	rectum	combined	2	5	0.901031	0.790015	1.02765	0.120315	0.724502
SERF1	O75920	rectum	combined	2	5	0.891344	0.770901	1.0306	0.120433	0.724842
Layilin	Q6UX15	rectum	combined	2	5	0.896987	0.781964	1.02893	0.120509	0.724842
MD2BP	Q15013	rectum	combined	2	5	1.09556	0.976308	1.22937	0.120624	0.72497
GSC2	O15499	rectum	combined	2	5	0.896815	0.78157	1.02905	0.120695	0.72497
CTDS1	Q9GZU7	rectum	combined	2	5	0.837177	0.668833	1.04789	0.120769	0.72497
RPS6KA3	P51812	rectum	combined	2	5	0.840911	0.675568	1.04672	0.12086	0.72497
GP1BA	P07359	rectum	combined	2	5	0.889632	0.767346	1.0314	0.121116	0.72497
c-Jun	P05412	rectum	combined	2	5	1.1009	0.974827	1.24329	0.121355	0.72497
NGDN	Q8NEJ9	rectum	combined	2	5	1.08879	0.977661	1.21255	0.121462	0.72497
CLC7A	Q9BXN2	rectum	combined	2	5	0.888578	0.765175	1.03188	0.121489	0.72497
IFRD1	O00458	rectum	combined	2	5	1.07477	0.981016	1.17749	0.121525	0.72497
SYN3	O14994	rectum	combined	2	5	1.06043	0.984479	1.14224	0.121763	0.72548
SIR1	Q96EB6	rectum	combined	2	5	1.10955	0.972652	1.26571	0.121804	0.725538
WFDC3	Q8IUB2	rectum	combined	2	5	0.855279	0.701573	1.04266	0.121949	0.725551
MAPK14	Q16539	rectum	combined	2	5	0.841793	0.676737	1.04711	0.121961	0.725551
BAMBI:ECD	Q13145	rectum	combined	2	5	1.10352	0.97399	1.25029	0.122037	0.725568
CCD89	Q8N998	rectum	combined	2	5	0.884932	0.757806	1.03338	0.122362	0.726056
AT1B2	P14415	rectum	combined	2	5	0.881791	0.751703	1.03439	0.122404	0.726066
SCPDL	Q8NBX0	rectum	combined	2	5	1.0879	0.977484	1.21079	0.122852	0.726643
Serpin B9	P50453	rectum	combined	2	5	0.832058	0.658744	1.05097	0.12288	0.726643
ERP27	Q96DN0	rectum	combined	2	5	0.89924	0.785723	1.02916	0.122942	0.726643
DIDO1	Q9BTC0	rectum	combined	2	5	0.87715	0.742526	1.03618	0.123103	0.726643
LBP	P18428	rectum	combined	2	5	1.11446	0.970888	1.27926	0.123537	0.72726
HMGB3	O15347	rectum	combined	2	5	0.883303	0.754242	1.03445	0.12363	0.727507
CD81	P60033	rectum	combined	2	5	0.913553	0.814206	1.02502	0.123751	0.727507
DCNL5	Q9BTE7	rectum	combined	2	5	1.09609	0.97523	1.23193	0.123759	0.727507
WWP1	Q9H0M0	rectum	combined	2	5	0.839919	0.672588	1.04888	0.123816	0.727507
I5P1	Q14642	rectum	combined	2	5	0.834684	0.66305	1.05075	0.123922	0.727509
PTHD3	Q3KNS1	rectum	combined	2	5	0.889665	0.766527	1.03259	0.124025	0.727537
IKK-gamma	Q9Y6K9	rectum	combined	2	5	0.853545	0.697534	1.04445	0.124133	0.727644
SOSSC	Q9NRY2	rectum	combined	2	5	0.894591	0.776103	1.03117	0.124401	0.727644
CHCH7	Q9BUK0	rectum	combined	2	5	1.11586	0.970223	1.28336	0.12446	0.727644
CNDP1	Q96KN2	rectum	combined	2	5	0.895384	0.777621	1.03098	0.124563	0.727644
GNMT	Q14749	rectum	combined	2	5	0.874078	0.736062	1.03797	0.124805	0.727644
KI2S4	P43632	rectum	combined	2	5	1.08806	0.976898	1.21187	0.124812	0.727644
Dynamin	Q05193	rectum	combined	2	5	0.845981	0.683289	1.04741	0.124812	0.727644
PNPT1	Q8TCS8	rectum	combined	2	5	0.846635	0.684468	1.04722	0.124877	0.72767
LYNB	P07948	rectum	combined	2	5	0.842806	0.677396	1.04861	0.124983	0.727789
NUB1	Q9Y5A7	rectum	combined	2	5	0.834946	0.662984	1.05151	0.125255	0.727919
ADAT1	Q9BUB4	rectum	combined	2	5	1.07621	0.979748	1.18218	0.125286	0.727919
AGAP3	Q96P47	rectum	combined	2	5	1.0962	0.974735	1.2328	0.1253	0.727919
NTAQ1	Q96HA8	rectum	combined	2	5	0.849498	0.689555	1.04654	0.125385	0.727919
VAV	P15498	rectum	combined	2	5	0.848263	0.687249	1.047	0.125449	0.727919
FUBP1	Q96AE4	rectum	combined	2	5	0.87184	0.731541	1.03905	0.125503	0.727919
LRP4	O75096	rectum	combined	2	5	0.906131	0.798746	1.02795	0.125625	0.727919
TACT	P40200	rectum	combined	2	5	0.876375	0.740146	1.03768	0.125794	0.727919
F172A	Q8WUF8	rectum	combined	2	5	0.89074	0.768048	1.03303	0.125976	0.727919
FA38A	Q92508	rectum	combined	2	5	0.878496	0.74417	1.03707	0.126002	0.727919
FXR1	P51114	rectum	combined	2	5	0.873336	0.73423	1.0388	0.126025	0.727919
ARFP1	P53367	rectum	combined	2	5	0.849628	0.689539	1.04688	0.12606	0.727919
CYGB	Q8WWM9	rectum	combined	2	5	0.878709	0.744539	1.03706	0.126133	0.727919
b2-Microglobulin	P61769	rectum	combined	2	5	0.879681	0.746419	1.03674	0.126137	0.727919
HXK4	P35557	rectum	combined	2	5	1.11391	0.97008	1.27906	0.126185	0.727919
FLI1	Q01543	rectum	combined	2	5	0.850332	0.690796	1.04671	0.126187	0.727919
ABHEB	Q96IU4	rectum	combined	2	5	0.883531	0.753826	1.03555	0.126341	0.727919
GPNMB:CD	Q14956	rectum	combined	2	5	1.08409	0.977471	1.20235	0.126368	0.727919
PDE9A	O76083	rectum	combined	2	5	0.864733	0.717703	1.04188	0.126398	0.727929
KISHB	Q9NRX6	rectum	combined	2	5	0.870048	0.727749	1.04017	0.12658	0.728116
S100A13	Q99584	rectum	combined	2	5	1.12503	0.967173	1.30866	0.126695	0.728116
SAM12	Q8N8I0	rectum	combined	2	5	1.0956	0.974441	1.23183	0.126772	0.728116
RAR-responsive protein TIG1	P49788	rectum	combined	2	5	0.892155	0.770583	1.03291	0.126815	0.728116
ARFG1	Q8N6T3	rectum	combined	2	5	1.10692	0.971572	1.26113	0.126868	0.728116
GBRAP	O95166	rectum	combined	2	5	0.884607	0.755736	1.03545	0.126942	0.728226
MYZAP	P0CAP1	rectum	combined	2	5	0.898201	0.78248	1.03103	0.127096	0.728441
SHPS1	P78324	rectum	combined	2	5	1.07534	0.979487	1.18058	0.127291	0.728747
STAT1	P42224	rectum	combined	2	5	0.854472	0.698047	1.04595	0.12739	0.72902
PPA6	Q9NPH0	rectum	combined	2	5	1.12983	0.965694	1.32187	0.127481	0.729101
FCRL2	Q96LA5	rectum	combined	2	5	1.08799	0.976142	1.21265	0.12759	0.729141
F171B:ECD	Q6P995	rectum	combined	2	5	0.909427	0.804858	1.02758	0.127664	0.729141
E2AK4	Q9P2K8	rectum	combined	2	5	0.907082	0.800111	1.02835	0.127695	0.729141
Exosome component 3	Q9NQT5	rectum	combined	2	5	1.10755	0.971095	1.26318	0.127825	0.729141
PCD17	O14917	rectum	combined	2	5	0.881194	0.748706	1.03712	0.128144	0.729285
DB135	Q30KP9	rectum	combined	2	5	1.09564	0.973992	1.23248	0.128233	0.729285
GP100	P40967	rectum	combined	2	5	1.12468	0.966594	1.30863	0.128426	0.729285
ZNF34	Q8IZ26	rectum	combined	2	5	0.885652	0.75728	1.03579	0.128542	0.729285
NAGPA	Q9UK23	rectum	combined	2	5	1.13823	0.963202	1.34506	0.128548	0.729285
DLGP4	Q9Y2H0	rectum	combined	2	5	0.84459	0.679235	1.0502	0.128673	0.729285
P85A	P27986	rectum	combined	2	5	0.89936	0.784312	1.03128	0.128794	0.729285
KS6B1	P23443	rectum	combined	2	5	0.849665	0.688512	1.04854	0.128948	0.72929
EDA	Q92838	rectum	combined	2	5	0.903505	0.792514	1.03004	0.129167	0.72929
ROBO2	Q9HCK4	rectum	combined	2	5	0.888797	0.763222	1.03503	0.129295	0.72929
CQ078:N-term	Q8N4C9	rectum	combined	2	5	0.9116	0.808801	1.02747	0.129488	0.72929
MARCO	Q9UEW3	rectum	combined	2	5	1.09275	0.974366	1.22552	0.129495	0.72929
ADAM 23	O75077	rectum	combined	2	5	0.889111	0.763688	1.03513	0.129798	0.729552
Tristetraproline	P26651	rectum	combined	2	5	0.875029	0.736079	1.04021	0.130246	0.73014
LRP12	Q9Y561	rectum	combined	2	5	1.08875	0.975194	1.21553	0.130276	0.73014
NUDC:CS	Q9Y266	rectum	combined	2	5	0.846624	0.682327	1.05048	0.130392	0.730188
HSP 70	P0DMV8	rectum	combined	2	5	1.11047	0.96947	1.27197	0.130428	0.730188
SDF2	Q99470	rectum	combined	2	5	0.896906	0.778942	1.03273	0.130465	0.730188
PGAM4	Q8N0Y7	rectum	combined	2	5	1.11231	0.968961	1.27687	0.130522	0.7302
P2RX6	O15547	rectum	combined	2	5	0.865899	0.718448	1.04361	0.130591	0.7302
SH21A	O60880	rectum	combined	2	5	0.879757	0.745024	1.03886	0.130917	0.7302
CAZA1	P52907	rectum	combined	2	5	0.862683	0.712212	1.04495	0.130941	0.7302
CTDSL	O15194	rectum	combined	2	5	0.832143	0.65557	1.05628	0.131032	0.730386
DDX23	Q9BUQ8	rectum	combined	2	5	1.08754	0.975303	1.21269	0.131046	0.730386
sperm-egg fusion protein 1	Q8IYV9	rectum	combined	2	5	0.85598	0.699496	1.04747	0.131121	0.730478
MK10	P53779	rectum	combined	2	5	0.839606	0.66898	1.05375	0.131488	0.730905
RHG01:CRAL-TRIO	Q07960	rectum	combined	2	5	0.885016	0.755067	1.03733	0.131652	0.731035
Coagulation Factor VIII	P00451	rectum	combined	2	5	0.897524	0.779827	1.03298	0.131689	0.731035
DTX3L	Q8TDB6	rectum	combined	2	5	0.861288	0.709288	1.04586	0.131725	0.73113
CSK21	P68400	rectum	combined	2	5	1.08442	0.975954	1.20494	0.131738	0.73113
PPIL3	Q9H2H8	rectum	combined	2	5	1.07223	0.979259	1.17403	0.131797	0.7312
Dynactin subunit 2	Q13561	rectum	combined	2	5	1.15381	0.957913	1.38976	0.131803	0.7312
ELA2A	P08217	rectum	combined	2	5	1.14619	0.959728	1.36888	0.132015	0.731468
DCNL1	Q96GG9	rectum	combined	2	5	1.10273	0.970943	1.2524	0.132102	0.731691
BMP-3	P12645	rectum	combined	2	5	0.898516	0.781679	1.03282	0.13216	0.731796
MKNK1	Q9BUB5	rectum	combined	2	5	0.834805	0.65992	1.05604	0.132223	0.731876
Malate dehydrogenase 2	P40926	rectum	combined	2	5	0.85632	0.699665	1.04805	0.132403	0.732309
Gc-Globulin, Mixed Type	P02774	rectum	combined	2	5	1.15023	0.958526	1.38027	0.132427	0.732309
LTB4DH	Q14914	rectum	combined	2	5	0.88563	0.756028	1.03745	0.132444	0.732313
AGR3	Q8TD06	rectum	combined	2	5	0.90587	0.796387	1.0304	0.132523	0.732325
CD226	Q15762	rectum	combined	2	5	0.84808	0.684166	1.05127	0.132651	0.732417
EDC4	Q6P2E9	rectum	combined	2	5	1.1182	0.966646	1.29352	0.132722	0.732488
SPN1	O95149	rectum	combined	2	5	0.854222	0.695589	1.04903	0.132767	0.732488
DJB11	Q9UBS4	rectum	combined	2	5	0.855933	0.698786	1.04842	0.132819	0.732488
PRC1	O43663	rectum	combined	2	5	0.898315	0.78092	1.03336	0.133423	0.733308
HS71L	P34931	rectum	combined	2	5	1.07892	0.976987	1.19148	0.133577	0.733375
Securin	O95997	rectum	combined	2	5	0.884022	0.752493	1.03854	0.133655	0.733375
ELMO2	Q96JJ3	rectum	combined	2	5	0.869331	0.723945	1.04391	0.133694	0.733561
BT2A1	Q7KYR7	rectum	combined	2	5	0.90619	0.796715	1.03071	0.133734	0.73372
TF2L1	Q9NZI6	rectum	combined	2	5	0.847062	0.681855	1.0523	0.133752	0.73376
Glyoxalase I	Q04760	rectum	combined	2	5	1.13218	0.962564	1.33169	0.133823	0.733936
TXN4A	P83876	rectum	combined	2	5	1.11195	0.967845	1.27751	0.134018	0.734212
MP2K4	P45985	rectum	combined	2	5	1.12439	0.964517	1.31076	0.134064	0.734212
Integrin a5b1	P05556	rectum	combined	2	5	0.901405	0.786852	1.03264	0.13443	0.734482
ML12B	O14950	rectum	combined	2	5	0.869044	0.723073	1.04448	0.134632	0.734544
RBP	P02753	rectum	combined	2	5	1.10641	0.969083	1.26319	0.134787	0.734711
RDH13	Q8NBN7	rectum	combined	2	5	0.854736	0.695757	1.05004	0.134937	0.734711
MCP-1	P13500	rectum	combined	2	5	1.08234	0.975662	1.20068	0.135032	0.734711
INHBC	P55103	rectum	combined	2	5	1.13326	0.961656	1.33548	0.135371	0.734711
DLL4	Q9NR61	rectum	combined	2	5	0.876818	0.737743	1.04211	0.135735	0.734789
MLRM	P19105	rectum	combined	2	5	0.846849	0.680676	1.05359	0.135817	0.735044
OST48	P39656	rectum	combined	2	5	0.855828	0.697482	1.05012	0.135842	0.735047
CLC10	Q8IUN9	rectum	combined	2	5	1.07721	0.976889	1.18783	0.135921	0.735047
OCTC	Q9UKG9	rectum	combined	2	5	0.867742	0.720091	1.04567	0.136036	0.735176
NPDC1	Q9NQX5	rectum	combined	2	5	1.08372	0.974956	1.20463	0.136234	0.735357
C43BP:PH domain	Q9Y5P4	rectum	combined	2	5	0.869275	0.72293	1.04524	0.136357	0.735465
PIHD2	Q8WWB5	rectum	combined	2	5	0.912662	0.809233	1.02931	0.136433	0.735552
UNC5H4	Q6UXZ4	rectum	combined	2	5	0.876893	0.737652	1.04242	0.136465	0.735552
RD23A	P54725	rectum	combined	2	5	1.14567	0.957834	1.37034	0.136636	0.735844
COL10	Q9Y6Z7	rectum	combined	2	5	1.0732	0.977842	1.17785	0.13675	0.73592
PLCG1	P19174	rectum	combined	2	5	1.08624	0.974092	1.21129	0.136797	0.736004
NAGK	Q9UJ70	rectum	combined	2	5	0.87204	0.728115	1.04441	0.13681	0.736004
CBX1	P83916	rectum	combined	2	5	0.874212	0.732321	1.0436	0.136823	0.736004
ISK6	Q6UWN8	rectum	combined	2	5	0.898339	0.779946	1.0347	0.137055	0.736004
AP4M1	O00189	rectum	combined	2	5	0.839072	0.665806	1.05743	0.137067	0.736004
DB116	Q30KQ4	rectum	combined	2	5	0.895268	0.773776	1.03584	0.137068	0.736004
PKB gamma	Q9Y243	rectum	combined	2	5	0.83635	0.660769	1.05859	0.137173	0.736004
VASN	Q6EMK4	rectum	combined	2	5	0.895346	0.773895	1.03586	0.137198	0.736047
IL-19	Q9UHD0	rectum	combined	2	5	0.897617	0.778443	1.03504	0.137238	0.736047
ARHG1	Q92888	rectum	combined	2	5	0.837542	0.662928	1.05815	0.137241	0.736047
IDH	O75874	rectum	combined	2	5	0.850455	0.686634	1.05336	0.137869	0.737025
CASC4	Q6P4E1	rectum	combined	2	5	0.846597	0.679412	1.05492	0.137907	0.73703
XG	P55808	rectum	combined	2	5	0.889704	0.762396	1.03827	0.137998	0.737035
MIP-1a	P10147	rectum	combined	2	5	0.881219	0.745611	1.04149	0.13804	0.737035
PEBB	Q13951	rectum	combined	2	5	1.09642	0.970807	1.23829	0.138144	0.737118
MET2B	Q6P1Q9	rectum	combined	2	5	0.904058	0.79111	1.03313	0.138532	0.73727
DB113	Q30KQ7	rectum	combined	2	5	0.89327	0.769275	1.03725	0.138798	0.737375
TCPA	P17987	rectum	combined	2	5	1.1167	0.964863	1.29244	0.138799	0.737375
Hat1	O14929	rectum	combined	2	5	1.09537	0.970868	1.23584	0.138947	0.737706
IP16:HIN 1	Q16666	rectum	combined	2	5	0.890763	0.764216	1.03826	0.138966	0.737706
Caspase-10:region 2	Q92851	rectum	combined	2	5	1.067	0.979114	1.16278	0.13922	0.737927
LAMA4	Q16363	rectum	combined	2	5	1.08878	0.972645	1.21878	0.139405	0.737927
CIRBP	Q14011	rectum	combined	2	5	0.851992	0.688941	1.05363	0.139425	0.737927
CATIP	Q7Z7H3	rectum	combined	2	5	0.909576	0.802139	1.0314	0.13945	0.737927
PCI	P05154	rectum	combined	2	5	1.20245	0.941574	1.5356	0.139544	0.737927
CSN2	P61201	rectum	combined	2	5	1.12887	0.961179	1.32582	0.13957	0.737927
SH3G2	Q99962	rectum	combined	2	5	0.848654	0.68259	1.05512	0.139662	0.737927
IL-17F	Q96PD4	rectum	combined	2	5	0.905944	0.794586	1.03291	0.139914	0.738051
TPST2	O60704	rectum	combined	2	5	0.894839	0.772055	1.03715	0.140065	0.738274
ACSF2	Q96CM8	rectum	combined	2	5	0.835919	0.658813	1.06063	0.140113	0.738342
VITRN	Q6UXI7	rectum	combined	2	5	1.12103	0.96316	1.30478	0.140138	0.738342
RBMS1	P29558	rectum	combined	2	5	0.850842	0.6865	1.05453	0.140181	0.738342
YMEL1	Q96TA2	rectum	combined	2	5	0.871042	0.725036	1.04645	0.140231	0.738452
B7-2	P42081	rectum	combined	2	5	0.886617	0.755542	1.04043	0.140379	0.738683
TRIM5	Q9C035	rectum	combined	2	5	1.11104	0.965889	1.278	0.140459	0.738742
DCPS	Q96C86	rectum	combined	2	5	1.0992	0.969263	1.24656	0.140593	0.738742
DP13A	Q9UKG1	rectum	combined	2	5	0.892416	0.767011	1.03833	0.1407	0.738742
NMT1	P30419	rectum	combined	2	5	0.850337	0.685329	1.05507	0.140776	0.738742
PKC-A	P17252	rectum	combined	2	5	0.849121	0.682981	1.05568	0.140953	0.73891
SMUF2	Q9HAU4	rectum	combined	2	5	0.892667	0.76737	1.03842	0.141191	0.739265
CSTP1	Q9BRF8	rectum	combined	2	5	0.899665	0.781469	1.03574	0.141205	0.739265
PSMG2	Q969U7	rectum	combined	2	5	1.0731	0.976784	1.17891	0.141455	0.739431
SNR25	Q9BV90	rectum	combined	2	5	0.897894	0.777764	1.03658	0.14164	0.73974
NOVA1	P51513	rectum	combined	2	5	0.870369	0.723193	1.0475	0.141832	0.73996
Proteinase-3	P24158	rectum	combined	2	5	0.897924	0.77774	1.03668	0.141935	0.740003
DYTN	A2CJ06	rectum	combined	2	5	1.10427	0.967352	1.26058	0.14196	0.740003
SIA8B	Q92186	rectum	combined	2	5	0.868124	0.718779	1.0485	0.142032	0.740003
CQ062	Q9BQA9	rectum	combined	2	5	1.07689	0.975487	1.18884	0.142072	0.740003
ACE	P12821	rectum	combined	2	5	0.907602	0.797303	1.03316	0.142507	0.740265
AN32C	O43423	rectum	combined	2	5	0.873953	0.729911	1.04642	0.1426	0.740433
BUB1	O43683	rectum	combined	2	5	0.867635	0.717588	1.04906	0.142755	0.740653
CONA1	Q86Y22	rectum	combined	2	5	0.898705	0.779089	1.03669	0.142766	0.740653
PPT1	P50897	rectum	combined	2	5	0.864914	0.712209	1.05036	0.143132	0.741399
GLCE	O94923	rectum	combined	2	5	0.90264	0.786971	1.03531	0.143193	0.741399
IGS11:ECD	Q5DX21	rectum	combined	2	5	1.10183	0.967646	1.25461	0.143313	0.741661
TRA2B	P62995	rectum	combined	2	5	0.893961	0.769338	1.03877	0.143367	0.741669
Rab-33A	Q14088	rectum	combined	2	5	0.845991	0.67619	1.05843	0.143424	0.741715
MD1L1	Q9Y6D9	rectum	combined	2	5	0.87673	0.735064	1.0457	0.143464	0.741721
NGRN	Q9NPE2	rectum	combined	2	5	0.889674	0.760696	1.04052	0.143497	0.741794
FCG2B	P31994	rectum	combined	2	5	0.904847	0.791378	1.03459	0.143576	0.741829
TMM52	Q8NDY8	rectum	combined	2	5	0.902233	0.786016	1.03563	0.143654	0.741947
TANK	Q92844	rectum	combined	2	5	0.847798	0.679426	1.05789	0.143818	0.74222
S100A14	Q9HCY8	rectum	combined	2	5	0.897955	0.777258	1.03739	0.143883	0.74225
MD2L1	Q13257	rectum	combined	2	5	1.08409	0.972776	1.20815	0.14411	0.742636
TS101	Q99816	rectum	combined	2	5	0.839641	0.663997	1.06175	0.144398	0.742731
MSI2H	Q96DH6	rectum	combined	2	5	0.851553	0.686219	1.05672	0.144558	0.742847
OTU7B	Q6GQQ9	rectum	combined	2	5	0.843639	0.671271	1.06027	0.14481	0.742973
Collagen a1(VI)	P12109	rectum	combined	2	5	0.886969	0.754876	1.04218	0.144881	0.743042
JKIP3	Q5VZ66	rectum	combined	2	5	1.08703	0.971486	1.21633	0.145545	0.744054
NID2	Q14112	rectum	combined	2	5	0.87964	0.740108	1.04548	0.145591	0.744054
Ephrin-A2	O43921	rectum	combined	2	5	0.888432	0.757569	1.0419	0.145648	0.744054
CHSTA	O43529	rectum	combined	2	5	0.871704	0.724477	1.04885	0.145759	0.744103
KBRS2	Q9NYR9	rectum	combined	2	5	1.10143	0.966991	1.25455	0.145788	0.744103
Cathepsin S	P25774	rectum	combined	2	5	1.12458	0.959988	1.31738	0.145893	0.744103
fibulin 5	Q9UBX5	rectum	combined	2	5	0.89472	0.770111	1.03949	0.146002	0.744103
Afamin	P43652	rectum	combined	2	5	1.13319	0.957361	1.34132	0.146099	0.744103
NLTP:isoform 6	P22307	rectum	combined	2	5	0.850218	0.683101	1.05822	0.146176	0.744103
FJX1	Q86VR8	rectum	combined	2	5	0.911946	0.805305	1.03271	0.146306	0.744103
GLP3L	Q9H4A5	rectum	combined	2	5	0.861979	0.705378	1.05335	0.146528	0.744135
TOIP1:Perinuclear	Q5JTV8	rectum	combined	2	5	0.873206	0.727127	1.04863	0.14662	0.744229
MA1C1	Q9NR34	rectum	combined	2	5	0.886678	0.753691	1.04313	0.146878	0.744342
TAK1-TAB1	O43318	rectum	combined	2	5	0.866112	0.713178	1.05184	0.147039	0.744639
FIG4	Q92562	rectum	combined	2	5	0.890327	0.760913	1.04175	0.147185	0.744957
VCX1	Q9H320	rectum	combined	2	5	1.11839	0.961291	1.30116	0.147399	0.745255
GSK-3 beta	P49841	rectum	combined	2	5	0.842152	0.667505	1.06249	0.147403	0.745255
DTBP1	Q96EV8	rectum	combined	2	5	1.08863	0.970461	1.22118	0.147476	0.745276
KLC1	Q07866	rectum	combined	2	5	0.849091	0.680462	1.05951	0.147554	0.745382
CIP4	Q15642	rectum	combined	2	5	0.852638	0.687132	1.05801	0.147659	0.745524
JPH4	Q96JJ6	rectum	combined	2	5	0.903883	0.788253	1.03648	0.147901	0.745789
HSP 70		rectum	combined	2	5	1.11252	0.962858	1.28543	0.148039	0.745906
UPP1	Q16831	rectum	combined	2	5	0.883842	0.747673	1.04481	0.148045	0.745906
STALP	Q96FJ0	rectum	combined	2	5	0.889523	0.759031	1.04245	0.148082	0.745906
ITF2	P15884	rectum	combined	2	5	0.88759	0.755094	1.04334	0.148274	0.745987
SYJ2B	P57105	rectum	combined	2	5	0.871782	0.723768	1.05007	0.148355	0.746029
IP-10	P02778	rectum	combined	2	5	0.88192	0.743692	1.04584	0.148551	0.746296
AMPD2	Q01433	rectum	combined	2	5	0.862217	0.705108	1.05433	0.148613	0.746296
ING4	Q9UNL4	rectum	combined	2	5	1.07947	0.973013	1.19758	0.148867	0.746325
CBR4	Q8N4T8	rectum	combined	2	5	0.855143	0.691454	1.05758	0.148872	0.746325
Tenascin		rectum	combined	2	5	0.906514	0.793391	1.03577	0.148961	0.746325
MEIS2	O14770	rectum	combined	2	5	0.8607	0.702061	1.05519	0.148972	0.746325
VP9D1	Q9Y2B5	rectum	combined	2	5	1.09331	0.968446	1.23427	0.149366	0.746958
TPPP	O94811	rectum	combined	2	5	0.889723	0.759026	1.04293	0.149455	0.747088
RCD1	Q92600	rectum	combined	2	5	0.849366	0.680226	1.06056	0.149588	0.747215
IL-17C	Q9P0M4	rectum	combined	2	5	1.0933	0.968307	1.23442	0.149861	0.747619
VCAM-1	P19320	rectum	combined	2	5	0.888505	0.75641	1.04367	0.150011	0.74767
NT5D3	Q86UY8	rectum	combined	2	5	0.88034	0.740033	1.04725	0.150212	0.747925
TACI	O14836	rectum	combined	2	5	1.09046	0.969105	1.22701	0.150256	0.747954
VEGF sR3	P35916	rectum	combined	2	5	1.12189	0.959162	1.31222	0.150301	0.747973
ABHEA	Q9BUJ0	rectum	combined	2	5	0.877721	0.734779	1.04847	0.150411	0.747973
CRIS2	P16562	rectum	combined	2	5	1.10898	0.963129	1.27691	0.1505	0.747973
CEBPE	Q15744	rectum	combined	2	5	0.904941	0.789707	1.03699	0.15063	0.747973
KATL1	Q9BW62	rectum	combined	2	5	0.913229	0.806897	1.03357	0.150679	0.747973
BMP-4	P12644	rectum	combined	2	5	0.888887	0.756954	1.04382	0.150764	0.747973
PD-1	Q15116	rectum	combined	2	5	0.879074	0.737335	1.04806	0.150798	0.747973
RABP2	P29373	rectum	combined	2	5	1.12071	0.959308	1.30927	0.150897	0.748088
CAMK2D	Q13557	rectum	combined	2	5	0.865655	0.710942	1.05404	0.150975	0.748088
ROR2	Q01974	rectum	combined	2	5	1.11974	0.959558	1.30666	0.151048	0.748088
CAPSL	Q8WWF8	rectum	combined	2	5	0.896537	0.772307	1.04075	0.151251	0.74831
PHOP1	Q8TCT1	rectum	combined	2	5	0.892455	0.763945	1.04258	0.151493	0.748459
SLBP	Q14493	rectum	combined	2	5	0.865449	0.710358	1.0544	0.15151	0.748459
PDLI4	P50479	rectum	combined	2	5	1.07683	0.97323	1.19146	0.151512	0.748459
GALE	Q14376	rectum	combined	2	5	1.10401	0.964309	1.26395	0.151726	0.748804
NEIL2	Q969S2	rectum	combined	2	5	1.0841	0.970762	1.21066	0.151785	0.748913
SC5A5	Q92911	rectum	combined	2	5	0.890802	0.760485	1.04345	0.151887	0.749029
ZN382	Q96SR6	rectum	combined	2	5	1.0854	0.970218	1.21426	0.152218	0.749561
p21-ARC	O15145	rectum	combined	2	5	0.847765	0.676194	1.06287	0.152293	0.749561
CCD94	Q9BW85	rectum	combined	2	5	1.07713	0.972912	1.19252	0.152415	0.749561
ORN	Q9Y3B8	rectum	combined	2	5	1.15181	0.949075	1.39786	0.152479	0.749561
UFC1	Q9Y3C8	rectum	combined	2	5	0.849474	0.679316	1.06225	0.152592	0.749561
PSA	P07288	rectum	combined	2	5	1.08753	0.969314	1.22016	0.152964	0.749858
ATS15	Q8TE58	rectum	combined	2	5	1.09048	0.968336	1.22804	0.152973	0.749858
EphB4	P54760	rectum	combined	2	5	1.10569	0.963322	1.26911	0.153111	0.749858
ZNF10	P21506	rectum	combined	2	5	0.881423	0.741213	1.04815	0.153318	0.749863
ACYP1	P07311	rectum	combined	2	5	1.13305	0.954415	1.34512	0.153589	0.750294
SPG20	Q8N0X7	rectum	combined	2	5	0.858776	0.696724	1.05852	0.153596	0.750294
NXT1	Q9UKK6	rectum	combined	2	5	0.877359	0.73302	1.05012	0.153665	0.750294
Cathepsin H	P09668	rectum	combined	2	5	0.901565	0.781912	1.03953	0.153767	0.750294
STAT3	P40763	rectum	combined	2	5	0.855635	0.690597	1.06011	0.153861	0.750294
CLM7	A8K4G0	rectum	combined	2	5	1.07024	0.974884	1.17492	0.153949	0.750294
SP-D	P35247	rectum	combined	2	5	0.875067	0.728381	1.05129	0.153979	0.750294
ARHGA	O15013	rectum	combined	2	5	1.09913	0.965193	1.25164	0.153983	0.750294
RASN	P01111	rectum	combined	2	5	1.11151	0.961142	1.2854	0.154	0.750294
LRC59	Q96AG4	rectum	combined	2	5	0.865207	0.709025	1.05579	0.154026	0.750294
cPLA2-alpha	P47712	rectum	combined	2	5	0.839493	0.659948	1.06788	0.154154	0.750299
Testican-2	Q92563	rectum	combined	2	5	1.11047	0.961403	1.28266	0.154222	0.750308
Profilin II	P35080	rectum	combined	2	5	0.8719	0.722034	1.05287	0.154288	0.750308
DLDH	P09622	rectum	combined	2	5	0.874829	0.727778	1.05159	0.154389	0.750375
FOXGB	P55316	rectum	combined	2	5	0.919414	0.818944	1.03221	0.15473	0.750596
MMP-3	P08254	rectum	combined	2	5	1.1095	0.961356	1.28047	0.155315	0.750942
CEA21	Q3KPI0	rectum	combined	2	5	0.897157	0.772394	1.04207	0.155454	0.751037
C1RL1	Q9NZP8	rectum	combined	2	5	0.903665	0.785767	1.03925	0.155554	0.751208
TBCD5	Q92609	rectum	combined	2	5	0.879085	0.735811	1.05026	0.155675	0.751219
GAB1	Q13480	rectum	combined	2	5	0.867276	0.712434	1.05577	0.155868	0.751561
TM87B	Q96K49	rectum	combined	2	5	1.08802	0.968344	1.22249	0.155923	0.751685
Noggin	Q13253	rectum	combined	2	5	1.11249	0.960091	1.28908	0.156145	0.75174
BMP RIB	O00238	rectum	combined	2	5	1.09286	0.966641	1.23556	0.156155	0.75174
ARRB1	P49407	rectum	combined	2	5	0.847369	0.673965	1.06539	0.156265	0.75174
M2-PK	P14618	rectum	combined	2	5	0.844117	0.667795	1.06699	0.156325	0.75174
Semaphorin-6A	Q9H2E6	rectum	combined	2	5	1.11751	0.958263	1.30323	0.156643	0.75174
NF2L1	Q14494	rectum	combined	2	5	0.874674	0.726694	1.05279	0.156778	0.75174
LRRC3	Q9BY71	rectum	combined	2	5	0.884983	0.747279	1.04806	0.156787	0.75174
T10B	Q9Y5J6	rectum	combined	2	5	0.86566	0.708859	1.05715	0.157097	0.752192
EST3	Q6UWW8	rectum	combined	2	5	0.868168	0.713738	1.05601	0.157178	0.752192
KI2L3	P43628	rectum	combined	2	5	1.10564	0.961946	1.2708	0.157426	0.752192
VASP	P50552	rectum	combined	2	5	0.867848	0.712951	1.0564	0.157652	0.752192
NPL4	Q8TAT6	rectum	combined	2	5	0.850334	0.679078	1.06478	0.157671	0.752192
GLSK	O94925	rectum	combined	2	5	0.865953	0.709203	1.05735	0.157766	0.752192
MBNL2	Q5VZF2	rectum	combined	2	5	0.853417	0.684829	1.06351	0.15806	0.752272
CS018	Q8NEA5	rectum	combined	2	5	0.902427	0.782535	1.04069	0.158064	0.752272
TAF10	Q12962	rectum	combined	2	5	1.10394	0.96225	1.26649	0.15827	0.752653
PHP14	Q9NRX4	rectum	combined	2	5	1.12859	0.954012	1.33512	0.158277	0.752658
RORB	Q92753	rectum	combined	2	5	0.888725	0.754348	1.04704	0.158418	0.752666
DOK2	O60496	rectum	combined	2	5	0.859168	0.695775	1.06093	0.158425	0.752666
CHSTE	Q8NCH0	rectum	combined	2	5	0.86828	0.713459	1.0567	0.158665	0.752666
SLAF1	Q13291	rectum	combined	2	5	0.889222	0.75527	1.04693	0.158713	0.752666
MOCS3	O95396	rectum	combined	2	5	1.09416	0.965425	1.24007	0.158825	0.752666
MPIP1	P30304	rectum	combined	2	5	0.915177	0.808985	1.03531	0.158965	0.752666
Caspase-14	P31944	rectum	combined	2	5	0.869623	0.715963	1.05626	0.159073	0.752666
EMAL2	O95834	rectum	combined	2	5	1.09287	0.965799	1.23665	0.159086	0.752666
RPAB1	P19388	rectum	combined	2	5	0.862888	0.702751	1.05952	0.159131	0.752666
LCK	P06239	rectum	combined	2	5	1.09034	0.966662	1.22984	0.159138	0.752666
ST4A1	Q9BR01	rectum	combined	2	5	0.885264	0.746999	1.04912	0.159569	0.752882
RAB37	Q96AX2	rectum	combined	2	5	0.864773	0.706254	1.05887	0.159643	0.752882
DEST	P60981	rectum	combined	2	5	0.842733	0.663877	1.06978	0.159782	0.752882
AP1S2	P56377	rectum	combined	2	5	1.09966	0.963172	1.25549	0.160015	0.752882
C4b-binding protein alpha chain	P04003	rectum	combined	2	5	0.899627	0.776208	1.04267	0.160034	0.752882
GFRAL	Q6UXV0	rectum	combined	2	5	0.913742	0.805687	1.03629	0.160066	0.752882
LYVE1	Q9Y5Y7	rectum	combined	2	5	1.11147	0.9591	1.28804	0.160069	0.752882
SPB13	Q9UIV8	rectum	combined	2	5	1.10195	0.962325	1.26183	0.160197	0.752882
TFB2M	Q9H5Q4	rectum	combined	2	5	0.888183	0.752686	1.04807	0.160308	0.752882
CD69	Q07108	rectum	combined	2	5	0.867605	0.711529	1.05792	0.160456	0.752957
ZWINT	O95229	rectum	combined	2	5	1.08949	0.966446	1.2282	0.160979	0.75347
ROA0	Q13151	rectum	combined	2	5	0.865661	0.707498	1.05918	0.161086	0.753677
HNRPM	P52272	rectum	combined	2	5	0.870635	0.717203	1.05689	0.161348	0.754089
SYNC	O43776	rectum	combined	2	5	0.858626	0.693679	1.06279	0.16139	0.754153
RFC4	P35249	rectum	combined	2	5	1.07486	0.971505	1.18921	0.161655	0.754331
PADI4	Q9UM07	rectum	combined	2	5	0.891065	0.758146	1.04729	0.161701	0.754331
VEGF-C	P49767	rectum	combined	2	5	0.872841	0.721392	1.05609	0.161892	0.754331
SIAT1	P15907	rectum	combined	2	5	0.896064	0.768302	1.04507	0.162031	0.754331
Activated Protein C	P04070	rectum	combined	2	5	1.11518	0.957121	1.29935	0.162121	0.754331
HCDH	Q16836	rectum	combined	2	5	0.863481	0.702834	1.06085	0.162243	0.754331
PUR8	P30566	rectum	combined	2	5	1.11077	0.958574	1.28713	0.162341	0.754331
FUT8	Q9BYC5	rectum	combined	2	5	0.900628	0.777639	1.04307	0.162382	0.754331
Thioredoxin	P10599	rectum	combined	2	5	1.06473	0.975042	1.16267	0.162403	0.754331
GT252	Q8IYK4	rectum	combined	2	5	0.883785	0.743135	1.05105	0.162435	0.754331
ZN263	O14978	rectum	combined	2	5	1.07918	0.969733	1.20097	0.162524	0.754369
CUL1	Q13616	rectum	combined	2	5	1.07839	0.969974	1.19892	0.162706	0.754369
SYC1L	A8MT33	rectum	combined	2	5	0.90077	0.777808	1.04317	0.16285	0.754369
PSMA	Q04609	rectum	combined	2	5	0.906609	0.78998	1.04046	0.162869	0.754369
PP13	Q9UHV8	rectum	combined	2	5	0.894004	0.763823	1.04637	0.162892	0.754369
Prekallikrein	P03952	rectum	combined	2	5	1.11072	0.958325	1.28736	0.163129	0.754549
Osteocalcin	P02818	rectum	combined	2	5	0.899064	0.774162	1.04412	0.163242	0.754751
PKC-B-II	P05771	rectum	combined	2	5	0.861896	0.699339	1.06224	0.163397	0.754946
MARE2	Q15555	rectum	combined	2	5	0.865681	0.706732	1.06038	0.163454	0.754946
CGB2	Q6NT52	rectum	combined	2	5	0.892137	0.759777	1.04755	0.16363	0.755062
SAHH2	O43865	rectum	combined	2	5	0.844656	0.666004	1.07123	0.163789	0.7552
CBPA2	P48052	rectum	combined	2	5	1.08987	0.965532	1.23022	0.163794	0.7552
IL-7	P13232	rectum	combined	2	5	1.077	0.970208	1.19555	0.163832	0.7552
DPOLM	Q9NP87	rectum	combined	2	5	0.905136	0.786538	1.04162	0.164243	0.7552
PI42B	P78356	rectum	combined	2	5	0.853336	0.682428	1.06705	0.164267	0.7552
MMAB	Q96EY8	rectum	combined	2	5	0.86652	0.708095	1.06039	0.164299	0.7552
ZN264	O43296	rectum	combined	2	5	0.900961	0.77781	1.04361	0.164303	0.7552
ATL1	Q8N6G6	rectum	combined	2	5	0.89597	0.767439	1.04603	0.164407	0.7552
TIM13	Q9Y5L4	rectum	combined	2	5	1.08927	0.965554	1.22885	0.164492	0.7552
Sialoadhesin	Q9BZZ2	rectum	combined	2	5	1.07862	0.969414	1.20014	0.164641	0.7552
HEM3	P08397	rectum	combined	2	5	1.12371	0.95325	1.32466	0.164662	0.7552
ROA1	P09651	rectum	combined	2	5	0.868486	0.711835	1.05961	0.164707	0.7552
A1CF	Q9NQ94	rectum	combined	2	5	0.875632	0.726015	1.05608	0.164772	0.7552
C1-Esterase Inhibitor	P05155	rectum	combined	2	5	1.10324	0.960387	1.26735	0.164926	0.7552
FA49B	Q9NUQ9	rectum	combined	2	5	0.871611	0.717952	1.05816	0.16493	0.7552
G6PD	P11413	rectum	combined	2	5	0.856189	0.687673	1.066	0.165005	0.7552
RABE1	Q15276	rectum	combined	2	5	0.844985	0.666156	1.07182	0.165049	0.7552
CAN9	O14815	rectum	combined	2	5	1.09181	0.96446	1.23597	0.165111	0.7552
IL-22	Q9GZX6	rectum	combined	2	5	0.914189	0.80541	1.03766	0.165127	0.7552
BAG4	O95429	rectum	combined	2	5	0.902534	0.780848	1.04318	0.16519	0.7552
MRVI1	Q9Y6F6	rectum	combined	2	5	0.856414	0.688035	1.066	0.165215	0.7552
IKBD	Q8NI38	rectum	combined	2	5	1.06508	0.974308	1.1643	0.165367	0.7552
sEPCR	Q9UNN8	rectum	combined	2	5	0.905115	0.786139	1.0421	0.165602	0.7552
TIA1	P31483	rectum	combined	2	5	0.855169	0.685475	1.06687	0.16563	0.7552
LRRF2	Q9Y608	rectum	combined	2	5	0.864417	0.703498	1.06214	0.165651	0.7552
KISS1	Q15726	rectum	combined	2	5	0.90648	0.78897	1.04149	0.16573	0.7552
RSPO4	Q2I0M5	rectum	combined	2	5	0.890137	0.755053	1.04939	0.165783	0.7552
PEN2	Q9NZ42	rectum	combined	2	5	1.10332	0.960074	1.26795	0.165826	0.7552
AMPE	Q07075	rectum	combined	2	5	1.11458	0.956021	1.29943	0.165895	0.7552
CKLF4	Q8IZR5	rectum	combined	2	5	1.07862	0.969106	1.20052	0.165898	0.7552
FA84B	Q96KN1	rectum	combined	2	5	0.905876	0.787656	1.04184	0.165906	0.7552
CBPA1	P15085	rectum	combined	2	5	0.894741	0.764477	1.0472	0.165917	0.7552
Alpha-1-syntrophin	Q13424	rectum	combined	2	5	0.848427	0.672372	1.07058	0.16599	0.7552
FCRL6	Q6DN72	rectum	combined	2	5	0.90675	0.789459	1.04147	0.166033	0.7552
ANKR1	Q15327	rectum	combined	2	5	1.07641	0.969891	1.19463	0.166071	0.7552
HIKES	Q53FT3	rectum	combined	2	5	0.9025	0.780509	1.04356	0.16619	0.7552
ASM3A	Q92484	rectum	combined	2	5	0.903995	0.783586	1.04291	0.166384	0.7552
TMC5A	Q8N6Q1	rectum	combined	2	5	0.89861	0.772339	1.04553	0.166444	0.7552
GRPE1	Q9HAV7	rectum	combined	2	5	0.87399	0.72217	1.05773	0.166515	0.7552
MATK	P42679	rectum	combined	2	5	0.873929	0.72203	1.05778	0.16657	0.7552
FGFR-2	P21802	rectum	combined	2	5	0.906143	0.788044	1.04194	0.166573	0.7552
a2-Macroglobulin	P01023	rectum	combined	2	5	0.889191	0.752835	1.05024	0.166734	0.7552
PNPO	Q9NVS9	rectum	combined	2	5	0.882651	0.739498	1.05351	0.1668	0.7552
ACOX1	Q15067	rectum	combined	2	5	0.860949	0.696297	1.06454	0.16682	0.7552
ERLN1	O75477	rectum	combined	2	5	0.903165	0.78162	1.04361	0.167241	0.75586
NCALD	P61601	rectum	combined	2	5	1.07968	0.968368	1.2038	0.167284	0.755902
UCRP	P05161	rectum	combined	2	5	0.899628	0.774186	1.0454	0.167422	0.756062
SYT12	Q8IV01	rectum	combined	2	5	0.887072	0.748296	1.05159	0.167435	0.756062
SREC-II:CD	Q96GP6	rectum	combined	2	5	0.910523	0.797065	1.04013	0.167438	0.756062
ST1B1	O43704	rectum	combined	2	5	1.07336	0.970652	1.18693	0.16774	0.756559
SH3BGRL3-like protein	Q9H299	rectum	combined	2	5	0.850686	0.676018	1.07048	0.167862	0.756591
TBC24	Q9ULP9	rectum	combined	2	5	1.09588	0.962139	1.24821	0.167974	0.756591
HSP76	P17066	rectum	combined	2	5	1.10718	0.957913	1.2797	0.168202	0.756666
HHEX	Q03014	rectum	combined	2	5	1.09052	0.964025	1.23361	0.168352	0.756666
MUC1:region 3	P15941	rectum	combined	2	5	0.91135	0.79859	1.04003	0.168354	0.756666
Lysosomal acid phosphatase	P11117	rectum	combined	2	5	1.09492	0.96238	1.24571	0.168368	0.756666
CBPE	P16870	rectum	combined	2	5	0.897093	0.76865	1.047	0.16838	0.756666
DRG1	Q9Y295	rectum	combined	2	5	0.848636	0.671865	1.07192	0.16845	0.756711
RGS4	P49798	rectum	combined	2	5	1.08625	0.965578	1.22201	0.168521	0.756711
BFL1	Q16548	rectum	combined	2	5	1.08474	0.966137	1.2179	0.168566	0.756711
CELF2	O95319	rectum	combined	2	5	0.892455	0.75897	1.04942	0.168687	0.756906
OXLA	Q96RQ9	rectum	combined	2	5	0.887018	0.747735	1.05224	0.168935	0.756989
FUT7	Q11130	rectum	combined	2	5	0.918038	0.812708	1.03702	0.169019	0.756989
MB12B	Q9H7P6	rectum	combined	2	5	0.86436	0.702171	1.06401	0.1692	0.756989
ANKR1	Q15327	rectum	combined	2	5	1.08357	0.966408	1.21494	0.169218	0.756989
PRC1	O43663	rectum	combined	2	5	1.0771	0.968871	1.19742	0.16924	0.756989
SNX1	Q13596	rectum	combined	2	5	0.855664	0.685106	1.06868	0.169345	0.756989
NEK7	Q8TDX7	rectum	combined	2	5	0.85964	0.692852	1.06658	0.169359	0.756989
ABLM3	O94929	rectum	combined	2	5	0.873304	0.71983	1.0595	0.169492	0.756989
HEM6	P36551	rectum	combined	2	5	1.09545	0.961847	1.24761	0.169512	0.756989
NELFA	Q9H3P2	rectum	combined	2	5	0.90169	0.7779	1.04518	0.169604	0.756989
CLYBL	Q8N0X4	rectum	combined	2	5	0.88117	0.735537	1.05564	0.169906	0.757193
SPI1	P17947	rectum	combined	2	5	0.887795	0.749023	1.05228	0.169948	0.757193
ACO13	Q9NPJ3	rectum	combined	2	5	0.86952	0.712026	1.06185	0.170268	0.757193
FABP2	P12104	rectum	combined	2	5	1.10957	0.956317	1.28738	0.170378	0.757193
IMDH2	P12268	rectum	combined	2	5	0.879283	0.731562	1.05683	0.170401	0.757193
FLRT2	O43155	rectum	combined	2	5	1.11803	0.953177	1.31139	0.170447	0.757193
Gelsolin	P06396	rectum	combined	2	5	0.845937	0.665948	1.07457	0.170459	0.757193
SCAR5	Q6ZMJ2	rectum	combined	2	5	1.10615	0.957536	1.27783	0.170532	0.757193
hnRNP A2/B1	P22626	rectum	combined	2	5	0.877027	0.726925	1.05812	0.170667	0.757193
SH3G3	Q99963	rectum	combined	2	5	0.856753	0.686739	1.06886	0.170712	0.757193
MK11	Q15759	rectum	combined	2	5	1.07923	0.967681	1.20363	0.17076	0.757193
ARF6	P62330	rectum	combined	2	5	1.10736	0.956904	1.28147	0.171089	0.757407
PPM1F	P49593	rectum	combined	2	5	0.838369	0.651271	1.07922	0.171223	0.75749
WF10B	Q8IUB3	rectum	combined	2	5	0.88212	0.73703	1.05577	0.171308	0.75749
MAGIX	Q9H6Y5	rectum	combined	2	5	1.09868	0.960073	1.25729	0.171387	0.757599
DAB2	P98082	rectum	combined	2	5	0.865267	0.703039	1.06493	0.171906	0.75797
Apoptosis regulator Bcl-W	Q92843	rectum	combined	2	5	0.896019	0.765421	1.0489	0.17194	0.758057
EGLN3	Q9H6Z9	rectum	combined	2	5	1.08984	0.963245	1.23308	0.172069	0.758267
ARPC2	O15144	rectum	combined	2	5	0.860943	0.694343	1.06752	0.172401	0.758509
RPC10	Q9Y2Y1	rectum	combined	2	5	0.895497	0.764182	1.04938	0.172487	0.758509
CCYL1	Q8N7R7	rectum	combined	2	5	1.06906	0.971159	1.17684	0.172951	0.758824
DPEP1	P16444	rectum	combined	2	5	0.871009	0.714058	1.06246	0.173094	0.759105
UDB15	P54855	rectum	combined	2	5	0.90087	0.775219	1.04689	0.173165	0.759233
P5CR1	P32322	rectum	combined	2	5	0.905699	0.785358	1.04448	0.173296	0.759455
DCC1	Q9BVC3	rectum	combined	2	5	1.08158	0.966124	1.21082	0.17333	0.759455
C1QL3	Q5VWW1	rectum	combined	2	5	0.884886	0.742043	1.05523	0.173353	0.759496
COLL1	A2RUU4	rectum	combined	2	5	1.09199	0.962017	1.23953	0.173492	0.759615
PLCG2	P16885	rectum	combined	2	5	0.858319	0.688786	1.06958	0.173569	0.759668
DAZP1	Q96EP5	rectum	combined	2	5	1.08979	0.962849	1.23347	0.173573	0.759668
THA11	Q96EK4	rectum	combined	2	5	1.08712	0.963886	1.22611	0.173588	0.759668
PAP1	Q06141	rectum	combined	2	5	0.895891	0.764683	1.04961	0.173617	0.759668
nectin-1 gamma:CD	Q15223	rectum	combined	2	5	0.911304	0.797187	1.04176	0.173619	0.759668
RUNX3	Q13761	rectum	combined	2	5	0.858166	0.688465	1.0697	0.173632	0.759668
GPNMB:ECD	Q14956	rectum	combined	2	5	1.11603	0.952774	1.30725	0.173694	0.759668
CUTC	Q9NTM9	rectum	combined	2	5	0.889662	0.751694	1.05295	0.173883	0.759705
S100A11	P31949	rectum	combined	2	5	0.894032	0.760648	1.05081	0.174209	0.759815
KCIP4	Q6PIL6	rectum	combined	2	5	0.907358	0.788633	1.04396	0.174225	0.759861
STAT1	P42224	rectum	combined	2	5	0.866936	0.705553	1.06523	0.174253	0.759867
RAB3D	O95716	rectum	combined	2	5	0.86881	0.709143	1.06443	0.174671	0.760329
fibulin 1	P23142	rectum	combined	2	5	0.912436	0.799307	1.04158	0.174836	0.760666
SF3B6	Q9Y3B4	rectum	combined	2	5	0.910964	0.796127	1.04237	0.174971	0.760704
PHIPL	Q96FC7	rectum	combined	2	5	0.898821	0.770393	1.04866	0.175097	0.760705
DERM	Q07507	rectum	combined	2	5	0.892972	0.758047	1.05191	0.175602	0.761257
HCLS1	P14317	rectum	combined	2	5	0.874331	0.719867	1.06194	0.175722	0.761257
ELK3	P41970	rectum	combined	2	5	0.864691	0.70051	1.06735	0.175973	0.761539
MAG	P20916	rectum	combined	2	5	0.892099	0.756092	1.05257	0.176094	0.761759
DHYS	P49366	rectum	combined	2	5	0.912418	0.798955	1.04199	0.176116	0.761761
OX40 Ligand	P23510	rectum	combined	2	5	0.915672	0.805913	1.04038	0.176274	0.761787
OSBL1	Q9BXW6	rectum	combined	2	5	0.866754	0.704478	1.06641	0.176365	0.761787
RCN3	Q96D15	rectum	combined	2	5	0.900613	0.77377	1.04825	0.176514	0.761787
FLII	Q13045	rectum	combined	2	5	0.86029	0.691565	1.07018	0.176687	0.761829
ZDH14	Q8IZN3	rectum	combined	2	5	0.901797	0.776199	1.04772	0.176762	0.761846
S35G2	Q8TBE7	rectum	combined	2	5	1.10766	0.954904	1.28486	0.176851	0.76189
LDOC1	O95751	rectum	combined	2	5	0.872526	0.715731	1.06367	0.177263	0.762073
Sphingosine kinase 1	Q9NYA1	rectum	combined	2	5	0.857025	0.684931	1.07236	0.177304	0.762073
KC1G1	Q9HCP0	rectum	combined	2	5	0.863548	0.697788	1.06868	0.177306	0.762073
DBND1	Q9H9R9	rectum	combined	2	5	0.89645	0.764737	1.05085	0.177582	0.762216
CYH1	Q15438	rectum	combined	2	5	1.11758	0.950717	1.31373	0.177849	0.762253
MYCBP	Q99417	rectum	combined	2	5	0.859791	0.690147	1.07113	0.17793	0.762253
Malate dehydrogenase 2	P40926	rectum	combined	2	5	0.87406	0.718593	1.06316	0.177968	0.762253
NUD16	Q96DE0	rectum	combined	2	5	0.852543	0.675938	1.07529	0.177971	0.762253
PPBN	P10696	rectum	combined	2	5	0.900511	0.773069	1.04896	0.178307	0.762341
TGF-b1	P01137	rectum	combined	2	5	0.896657	0.764959	1.05103	0.178338	0.762341
SP-D	P35247	rectum	combined	2	5	0.911212	0.795768	1.0434	0.178551	0.762341
ANK2	Q01484	rectum	combined	2	5	1.06953	0.969707	1.17962	0.178753	0.762552
Rb	P06400	rectum	combined	2	5	1.11774	0.950269	1.31473	0.178937	0.762723
DEAD-box protein 19B	Q9UMR2	rectum	combined	2	5	0.89335	0.75779	1.05316	0.179233	0.762944
PESC	O00541	rectum	combined	2	5	0.90972	0.792378	1.04444	0.179315	0.763074
MFGM	Q08431	rectum	combined	2	5	1.10138	0.956576	1.2681	0.179379	0.763075
SH3G2	Q99962	rectum	combined	2	5	0.864429	0.698792	1.06933	0.179479	0.763075
CSTF1	Q05048	rectum	combined	2	5	1.10432	0.955311	1.27656	0.179678	0.763176
PCDC2	Q9Y5I4	rectum	combined	2	5	0.915884	0.805379	1.04155	0.180446	0.763932
PRR15	Q8IV56	rectum	combined	2	5	0.885466	0.741073	1.05799	0.180482	0.763932
ASCC1	Q8N9N2	rectum	combined	2	5	1.08331	0.963567	1.21793	0.180589	0.763932
Cystatin M	Q15828	rectum	combined	2	5	1.12581	0.946516	1.33907	0.180598	0.763932
SCAR3:region 2	Q6AZY7	rectum	combined	2	5	1.05389	0.975866	1.13816	0.181062	0.763932
CD97	P48960	rectum	combined	2	5	0.897497	0.765947	1.05164	0.18112	0.763932
OLR1	P78380	rectum	combined	2	5	0.898077	0.767042	1.0515	0.18157	0.764417
C1GLC	Q96EU7	rectum	combined	2	5	0.916799	0.807094	1.04142	0.18159	0.764417
WEE2	P0C1S8	rectum	combined	2	5	0.900483	0.772101	1.05021	0.181646	0.764422
ANGL7	O43827	rectum	combined	2	5	0.926714	0.828702	1.03632	0.182042	0.764597
PDE5A	O76074	rectum	combined	2	5	0.853969	0.677183	1.07691	0.182238	0.764728
BSSP4	Q9GZN4	rectum	combined	2	5	1.11018	0.952094	1.29451	0.182335	0.764748
BPTF	Q12830	rectum	combined	2	5	1.08659	0.961687	1.22772	0.182557	0.764985
KI3S1	Q14943	rectum	combined	2	5	0.897173	0.764797	1.05246	0.182798	0.76523
CD3E	P07766	rectum	combined	2	5	1.08347	0.962791	1.21928	0.183318	0.765872
RT14	O60783	rectum	combined	2	5	0.898785	0.768053	1.05177	0.183324	0.765874
LANC2	Q9NS86	rectum	combined	2	5	1.13522	0.94174	1.36846	0.183409	0.766045
Calbindin D28	P05937	rectum	combined	2	5	0.90722	0.785979	1.04716	0.183411	0.766045
ATS3	O15072	rectum	combined	2	5	0.91145	0.794975	1.04499	0.183811	0.766623
DAP1	P51397	rectum	combined	2	5	0.911174	0.794262	1.04529	0.184277	0.766623
XYLB	O75191	rectum	combined	2	5	0.879829	0.728298	1.06289	0.184323	0.766623
2A5D	Q14738	rectum	combined	2	5	1.09809	0.956388	1.26079	0.184378	0.766623
PARK7	Q99497	rectum	combined	2	5	0.884585	0.738055	1.06021	0.184428	0.766623
GNPI1	P46926	rectum	combined	2	5	1.07044	0.968052	1.18366	0.184514	0.766623
SOD	P00441	rectum	combined	2	5	0.893887	0.757402	1.05497	0.184514	0.766623
Stress-induced-phosphoprotein 1	P31948	rectum	combined	2	5	1.15011	0.935426	1.41406	0.1846	0.766623
Amylase, alpha 1A	P04745	rectum	combined	2	5	0.909683	0.790958	1.04623	0.184632	0.766623
PCSK7	Q16549	rectum	combined	2	5	0.89722	0.764355	1.05318	0.184734	0.766623
BRAT1	Q6PJG6	rectum	combined	2	5	0.875671	0.719569	1.06564	0.185061	0.766623
SYAC	P49588	rectum	combined	2	5	0.86159	0.6912	1.07398	0.185135	0.766623
MGT5A	Q09328	rectum	combined	2	5	1.11356	0.949729	1.30565	0.185264	0.766623
OAS1	P00973	rectum	combined	2	5	0.899934	0.769935	1.05188	0.185325	0.766656
PPIB	P23284	rectum	combined	2	5	1.07694	0.965009	1.20185	0.18556	0.767057
TIFA	Q96CG3	rectum	combined	2	5	1.06951	0.968172	1.18147	0.18579	0.76738
CYTF	O76096	rectum	combined	2	5	0.887921	0.744555	1.05889	0.185817	0.76738
BAGE2	Q86Y30	rectum	combined	2	5	0.890572	0.750003	1.05749	0.186089	0.767578
DPPA4	Q7L190	rectum	combined	2	5	1.0895	0.959485	1.23714	0.186138	0.767669
GLRX5	Q86SX6	rectum	combined	2	5	0.88886	0.746389	1.05853	0.186225	0.767695
RM34	Q9BQ48	rectum	combined	2	5	0.907146	0.785066	1.04821	0.186341	0.767821
CXA8	P48165	rectum	combined	2	5	1.06728	0.969028	1.17548	0.186357	0.767832
CNTN6	Q9UQ52	rectum	combined	2	5	0.911026	0.793397	1.04609	0.186471	0.767864
IgG2, Kappa	P01859	rectum	combined	2	5	1.07368	0.966183	1.19314	0.186564	0.767866
Ephrin-A4	P52798	rectum	combined	2	5	0.921592	0.816413	1.04032	0.186629	0.767866
HOME1	Q86YM7	rectum	combined	2	5	0.913423	0.798548	1.04482	0.186653	0.767866
GPD1L	Q8N335	rectum	combined	2	5	1.09201	0.958249	1.24443	0.186753	0.767887
BAIP2	Q9UQB8	rectum	combined	2	5	1.08671	0.960473	1.22954	0.186884	0.767917
TTC1	Q99614	rectum	combined	2	5	0.856766	0.681006	1.07789	0.186941	0.767917
RIPL2	Q969X0	rectum	combined	2	5	0.865162	0.697701	1.07282	0.186971	0.767917
CTACK	Q9Y4X3	rectum	combined	2	5	1.05495	0.974375	1.14218	0.186977	0.767917
SPN90	Q9NZQ3	rectum	combined	2	5	0.865422	0.698212	1.07268	0.187001	0.767917
UBXN4:CD 1	Q92575	rectum	combined	2	5	0.874544	0.716603	1.0673	0.187136	0.767917
SMYD2	Q9NRG4	rectum	combined	2	5	0.888811	0.745987	1.05898	0.187234	0.767917
LAIR2	Q6ISS4	rectum	combined	2	5	0.90149	0.772725	1.05171	0.187236	0.767917
CK049	Q9H6J7	rectum	combined	2	5	0.9274	0.829123	1.03733	0.187249	0.767917
IFN-aA	P01563	rectum	combined	2	5	1.07558	0.965114	1.19869	0.187584	0.767961
DYLT3	P51808	rectum	combined	2	5	1.07356	0.965988	1.19312	0.187631	0.767961
SERA	O43175	rectum	combined	2	5	1.08879	0.959319	1.23574	0.187841	0.767961
cGMP-stimulated PDE	O00408	rectum	combined	2	5	0.911773	0.794659	1.04615	0.18791	0.767961
IVD	P26440	rectum	combined	2	5	0.867395	0.701821	1.07203	0.188055	0.767961
F162A	Q96A26	rectum	combined	2	5	0.876667	0.720633	1.06649	0.188083	0.767961
14-3-3 protein zeta/delta	P63104	rectum	combined	2	5	0.867483	0.701985	1.072	0.188093	0.767961
EKI2	Q9NVF9	rectum	combined	2	5	1.07793	0.963958	1.20537	0.188129	0.767961
IL-1b	P01584	rectum	combined	2	5	1.08164	0.962302	1.21578	0.188266	0.768218
EF1D	P29692	rectum	combined	2	5	0.861637	0.690191	1.07567	0.188319	0.768288
RN122	Q9H9V4	rectum	combined	2	5	1.08029	0.962872	1.21203	0.188338	0.768344
T11L1	Q9NUJ3	rectum	combined	2	5	1.08825	0.959303	1.23452	0.188755	0.768774
PKHM2	Q8IWE5	rectum	combined	2	5	1.08077	0.962536	1.21352	0.188848	0.768785
FLIP	O15519	rectum	combined	2	5	0.911166	0.793096	1.04681	0.188897	0.768914
FHOD1	Q9Y613	rectum	combined	2	5	0.869171	0.705116	1.0714	0.188917	0.768947
MGAP	Q8IWI9	rectum	combined	2	5	0.887095	0.74187	1.06075	0.189043	0.769025
FLRT1	Q9NZU1	rectum	combined	2	5	1.07734	0.963972	1.20405	0.18912	0.769025
Carbonic anhydrase III	P07451	rectum	combined	2	5	1.10448	0.95221	1.28111	0.189191	0.769025
ID-1	P41134	rectum	combined	2	5	0.921275	0.815109	1.04127	0.189316	0.769025
CATE	P14091	rectum	combined	2	5	0.892633	0.753372	1.05764	0.189366	0.769127
ANP	P01160	rectum	combined	2	5	0.895192	0.758767	1.05615	0.189379	0.769127
GALT3	Q14435	rectum	combined	2	5	0.87993	0.726906	1.06517	0.189426	0.769127
HMG-2	P26583	rectum	combined	2	5	0.904516	0.778585	1.05082	0.189531	0.769235
IL22RA1	Q8N6P7	rectum	combined	2	5	0.909899	0.790159	1.04779	0.189665	0.769268
RCAN2	Q14206	rectum	combined	2	5	0.899397	0.767574	1.05386	0.189776	0.76933
PDGF Rb	P09619	rectum	combined	2	5	0.910968	0.7924	1.04728	0.189969	0.769397
ATL1	Q8N6G6	rectum	combined	2	5	1.13229	0.940298	1.36348	0.189992	0.769397
Tenascin	P24821	rectum	combined	2	5	0.90987	0.789986	1.04795	0.190096	0.769397
YETS4	O95619	rectum	combined	2	5	0.910378	0.791074	1.04767	0.190151	0.769397
BMP-5	P22003	rectum	combined	2	5	1.09561	0.955708	1.25599	0.190189	0.769397
CDC37	Q16543	rectum	combined	2	5	1.11893	0.945679	1.32393	0.190451	0.769397
Uromodulin	P07911	rectum	combined	2	5	1.10749	0.950517	1.29039	0.190464	0.769397
Fas ligand, soluble	P48023	rectum	combined	2	5	0.892332	0.752392	1.0583	0.190567	0.769397
SLIT3	O75094	rectum	combined	2	5	1.09326	0.956546	1.24951	0.190819	0.769524
ACLY	P53396	rectum	combined	2	5	1.04801	0.9769	1.12429	0.190871	0.769524
NCF-1	P14598	rectum	combined	2	5	0.890071	0.747533	1.05979	0.190931	0.769524
M4K1	Q92918	rectum	combined	2	5	1.12787	0.941731	1.35081	0.191012	0.76953
EFNB1	P98172	rectum	combined	2	5	0.882013	0.730637	1.06475	0.191254	0.769771
Elastase	P08246	rectum	combined	2	5	0.904664	0.778429	1.05137	0.191333	0.769771
MUSC	O60682	rectum	combined	2	5	0.872514	0.711028	1.07068	0.191555	0.769771
VHL	P40337	rectum	combined	2	5	0.890154	0.74748	1.06006	0.191707	0.769916
BASP	P80723	rectum	combined	2	5	1.08308	0.960734	1.22101	0.191902	0.770098
DNJB4	Q9UDY4	rectum	combined	2	5	1.15433	0.930409	1.43215	0.192095	0.77034
SHIP	Q92835	rectum	combined	2	5	0.875771	0.717493	1.06896	0.192148	0.770412
ERK-1	P27361	rectum	combined	2	5	0.86391	0.693402	1.07635	0.192199	0.770529
DCTD	P32321	rectum	combined	2	5	0.867778	0.701156	1.074	0.192327	0.770698
SYDM	Q6PI48	rectum	combined	2	5	0.872563	0.710846	1.07107	0.192417	0.770824
EPHB2	P29323	rectum	combined	2	5	0.895219	0.757927	1.05738	0.192536	0.770887
Coagulation factor XIII	P00488	rectum	combined	2	5	1.08969	0.957578	1.24004	0.192712	0.770947
RAB6B	Q9NRW1	rectum	combined	2	5	0.858183	0.681771	1.08024	0.192723	0.770947
Tissue transglutaminase	P21980	rectum	combined	2	5	1.10729	0.949731	1.291	0.193124	0.771267
THOC1	Q96FV9	rectum	combined	2	5	0.89226	0.75143	1.05948	0.193367	0.771402
PAWR	Q96IZ0	rectum	combined	2	5	0.888652	0.74383	1.06167	0.193389	0.771421
GRB10	Q13322	rectum	combined	2	5	0.860823	0.686761	1.079	0.193511	0.771483
KCTD7	Q96MP8	rectum	combined	2	5	0.89434	0.755766	1.05832	0.193586	0.771483
TF	P13726	rectum	combined	2	5	0.92281	0.817487	1.0417	0.193878	0.771539
RGS19	P49795	rectum	combined	2	5	1.07817	0.962295	1.208	0.194483	0.771777
TPC13	A5PLN9	rectum	combined	2	5	0.897231	0.761654	1.05694	0.194487	0.771777
ZN696	Q9H7X3	rectum	combined	2	5	0.880973	0.72746	1.06688	0.194545	0.771777
TCAL5	Q5H9L2	rectum	combined	2	5	0.883907	0.733411	1.06529	0.195026	0.772081
PPAR gamma	P37231	rectum	combined	2	5	1.07336	0.964304	1.19475	0.195311	0.772105
Septin-11	Q9NVA2	rectum	combined	2	5	0.897033	0.760988	1.0574	0.195366	0.772105
GATM	P50440	rectum	combined	2	5	0.891421	0.749025	1.06089	0.195542	0.772105
Tropomyosin 1 alpha chain	P09493	rectum	combined	2	5	1.07834	0.96191	1.20887	0.195725	0.772105
Myostatin	O14793	rectum	combined	2	5	0.913979	0.797544	1.04741	0.195765	0.772105
AN32B	Q92688	rectum	combined	2	5	0.900087	0.767386	1.05574	0.195842	0.772105
SCO2	O43819	rectum	combined	2	5	0.881089	0.727121	1.06766	0.196401	0.772477
NXT2	Q9NPJ8	rectum	combined	2	5	0.870642	0.705558	1.07435	0.196574	0.772503
SPYA	P21549	rectum	combined	2	5	0.895307	0.756959	1.05894	0.196609	0.772506
Soggy-1	Q9UK85	rectum	combined	2	5	1.08085	0.96048	1.21631	0.196834	0.772689
Tetranectin	P05452	rectum	combined	2	5	0.919518	0.809451	1.04455	0.197093	0.77286
MAGI2	Q86UL8	rectum	combined	2	5	0.887719	0.740764	1.06383	0.197095	0.77286
KS6B1	P23443	rectum	combined	2	5	0.867716	0.699391	1.07655	0.197203	0.77286
cathepsin K	P43235	rectum	combined	2	5	1.08118	0.960106	1.21752	0.197709	0.77286
TWF1	Q12792	rectum	combined	2	5	0.883738	0.732213	1.06662	0.197781	0.77286
OGT1	O15294	rectum	combined	2	5	1.08744	0.957178	1.23542	0.197863	0.77286
SIAH1	Q8IUQ4	rectum	combined	2	5	0.898428	0.763263	1.05753	0.197898	0.77286
S100A12	P80511	rectum	combined	2	5	0.90375	0.774717	1.05427	0.197903	0.77286
THYN1	Q9P016	rectum	combined	2	5	0.875596	0.715277	1.07185	0.197913	0.77286
NAD(P)H dehydrogenase	P15559	rectum	combined	2	5	0.90805	0.78402	1.0517	0.198014	0.77286
PCDH8	O95206	rectum	combined	2	5	0.890788	0.746915	1.06237	0.198179	0.77286
RNF13	O43567	rectum	combined	2	5	1.0736	0.963524	1.19625	0.198189	0.77286
TBCA	O75347	rectum	combined	2	5	1.09611	0.953117	1.26057	0.198192	0.77286
PRDC1	Q9NRG1	rectum	combined	2	5	0.8667	0.696879	1.0779	0.198531	0.77286
BCMA	Q02223	rectum	combined	2	5	0.903112	0.773146	1.05492	0.198619	0.77286
B9D2	Q9BPU9	rectum	combined	2	5	1.0698	0.965179	1.18577	0.19879	0.77286
DEPP	Q9NTK1	rectum	combined	2	5	1.09464	0.95358	1.25656	0.198908	0.77286
H2A1A	Q96QV6	rectum	combined	2	5	0.905818	0.778909	1.05341	0.199002	0.77286
PKC-Z	Q05513	rectum	combined	2	5	0.894979	0.755575	1.0601	0.199019	0.77286
NECA3	Q96P71	rectum	combined	2	5	0.888425	0.741672	1.06422	0.199031	0.77286
ABCF3	Q9NUQ8	rectum	combined	2	5	0.888021	0.740807	1.06449	0.199079	0.77286
LEMD1	Q68G75	rectum	combined	2	5	0.86741	0.698121	1.07775	0.199124	0.77286
MGDP1	Q86V88	rectum	combined	2	5	0.860735	0.684627	1.08214	0.199125	0.77286
MBD1	Q9UIS9	rectum	combined	2	5	1.09068	0.955317	1.24522	0.199192	0.77286
GUAD	Q9Y2T3	rectum	combined	2	5	1.07467	0.962766	1.19958	0.199274	0.77286
GDF7	Q7Z4P5	rectum	combined	2	5	0.903796	0.774404	1.05481	0.199453	0.77286
IL-20 Rb	Q6UXL0	rectum	combined	2	5	0.907648	0.782759	1.05246	0.199508	0.77286
IGFALS	P35858	rectum	combined	2	5	1.09623	0.952672	1.26143	0.199509	0.77286
Histone H2A.z	P0C0S5	rectum	combined	2	5	0.90233	0.771175	1.05579	0.199666	0.77286
GEM	P55040	rectum	combined	2	5	1.09925	0.951211	1.27032	0.199776	0.77286
OTUD3	Q5T2D3	rectum	combined	2	5	0.907417	0.782154	1.05274	0.199901	0.77286
SP6	Q3SY56	rectum	combined	2	5	0.938096	0.850766	1.03439	0.199923	0.77286
DUS6	Q16828	rectum	combined	2	5	1.08234	0.958991	1.22155	0.19996	0.77286
AGRB2	O60241	rectum	combined	2	5	0.900031	0.766136	1.05733	0.199966	0.77286
ITA11	Q9UKX5	rectum	combined	2	5	0.896646	0.758815	1.05951	0.200158	0.772924
B7	P33681	rectum	combined	2	5	1.07615	0.961847	1.20403	0.200202	0.772924
CD30	P28908	rectum	combined	2	5	0.912055	0.792218	1.05002	0.200249	0.772924
LCN10	Q6JVE6	rectum	combined	2	5	1.09566	0.952657	1.26013	0.200447	0.772924
BZW2	Q9Y6E2	rectum	combined	2	5	0.869557	0.702048	1.07703	0.200461	0.772924
STK24	Q9Y6E0	rectum	combined	2	5	0.873593	0.710293	1.07444	0.200561	0.772924
CNTF	P26441	rectum	combined	2	5	1.06214	0.968445	1.1649	0.200735	0.772924
SNPH	O15079	rectum	combined	2	5	0.905284	0.777284	1.05436	0.200771	0.772924
PFD5	Q99471	rectum	combined	2	5	0.912643	0.793345	1.04988	0.200918	0.772924
GUC1B	Q9UMX6	rectum	combined	2	5	0.914658	0.79777	1.04867	0.200997	0.772938
ANX11	P50995	rectum	combined	2	5	0.872926	0.708672	1.07525	0.201319	0.772938
COMD6	Q7Z4G1	rectum	combined	2	5	0.915247	0.798968	1.04845	0.201423	0.772938
7B2	P05408	rectum	combined	2	5	1.10015	0.950258	1.27368	0.201528	0.773013
Arylsulfatase A	P15289	rectum	combined	2	5	0.889812	0.743851	1.06441	0.201572	0.773091
PGRP-I-alpha	Q96LB9	rectum	combined	2	5	1.08751	0.956112	1.23697	0.201651	0.773153
MAGIX	Q9H6Y5	rectum	combined	2	5	1.0739	0.962545	1.19813	0.201787	0.773425
Apo-TC II	P20062	rectum	combined	2	5	0.918745	0.806575	1.04651	0.202086	0.773485
LGMN	Q99538	rectum	combined	2	5	0.88804	0.739923	1.06581	0.202167	0.773565
MAT1	P51948	rectum	combined	2	5	0.892718	0.749836	1.06283	0.202218	0.773565
ADAM 17:ECD	P78536	rectum	combined	2	5	0.912353	0.792348	1.05053	0.202371	0.773565
UCK2	Q9BZX2	rectum	combined	2	5	0.926096	0.822973	1.04214	0.202427	0.773565
Thrombin	P00734	rectum	combined	2	5	1.11434	0.943421	1.31624	0.202525	0.773565
IFN-lambda 3	Q8IZI9	rectum	combined	2	5	0.908347	0.783509	1.05308	0.202531	0.773565
PCDGA	Q9Y5H3	rectum	combined	2	5	1.09266	0.953419	1.25224	0.202621	0.773565
PACN3	Q9UKS6	rectum	combined	2	5	1.09022	0.954539	1.24519	0.202715	0.773569
Heparin cofactor II	P05546	rectum	combined	2	5	1.10802	0.946246	1.29746	0.202725	0.773569
C3b	P01024	rectum	combined	2	5	1.13331	0.934785	1.374	0.2028	0.773626
FSH	P01215	rectum	combined	2	5	0.83664	0.635796	1.10093	0.202861	0.773626
CRIP1	P50238	rectum	combined	2	5	0.920135	0.809474	1.04592	0.202961	0.773698
Troponin I, skeletal, fast twitch	P48788	rectum	combined	2	5	1.08678	0.956005	1.23545	0.203309	0.773917
PSA	P07288	rectum	combined	2	5	1.13654	0.933132	1.38428	0.203344	0.773936
Glycoprotein hormones a-chain	P01215	rectum	combined	2	5	0.87385	0.709752	1.07589	0.203842	0.774463
LIPP	P16233	rectum	combined	2	5	0.912876	0.793096	1.05075	0.204014	0.774608
GRB2-related adapter protein 2	O75791	rectum	combined	2	5	0.872621	0.707116	1.07686	0.204145	0.774673
MMP-10	P09238	rectum	combined	2	5	0.908229	0.782788	1.05377	0.204328	0.774673
CTNA1	P35221	rectum	combined	2	5	0.869785	0.701198	1.07891	0.204409	0.774673
UBA7	P41226	rectum	combined	2	5	0.877238	0.716502	1.07403	0.204674	0.774673
HS3S4	Q9Y661	rectum	combined	2	5	1.06962	0.963903	1.18693	0.204958	0.774673
GI24:ECD	Q9H7M9	rectum	combined	2	5	0.870332	0.701978	1.07906	0.205435	0.775047
GAS-6	Q14393	rectum	combined	2	5	0.917059	0.802014	1.04861	0.205514	0.775047
Apo B	P04114	rectum	combined	2	5	1.10081	0.948709	1.27729	0.205532	0.775047
MRM2	Q9UI43	rectum	combined	2	5	0.918133	0.80437	1.04798	0.20568	0.775108
SH2B3	Q9UQQ2	rectum	combined	2	5	1.06884	0.964127	1.18493	0.205687	0.775111
SCIMP	Q6UWF3	rectum	combined	2	5	0.910763	0.788013	1.05263	0.205693	0.775113
PERL	P22079	rectum	combined	2	5	0.911762	0.790207	1.05201	0.205736	0.775142
TIGAR	Q9NQ88	rectum	combined	2	5	0.907426	0.7806	1.05486	0.20598	0.775269
ARH	Q5SW96	rectum	combined	2	5	0.870629	0.702399	1.07915	0.206008	0.775269
NLGN3	Q9NZ94	rectum	combined	2	5	0.900846	0.766189	1.05917	0.206202	0.775326
RCAS1	O00559	rectum	combined	2	5	0.880598	0.723027	1.07251	0.206204	0.775326
IL-1F5	Q9UBH0	rectum	combined	2	5	1.09654	0.950518	1.26499	0.20625	0.775326
Integrin a1b1	P05556	rectum	combined	2	5	0.878544	0.718646	1.07402	0.206479	0.775431
ZCD1	Q9NZ45	rectum	combined	2	5	0.901414	0.767343	1.05891	0.206488	0.775431
TERF1	P54274	rectum	combined	2	5	1.07778	0.959503	1.21063	0.206615	0.77553
MMSA	Q02252	rectum	combined	2	5	0.870742	0.702322	1.07955	0.206936	0.775728
HXK2	P52789	rectum	combined	2	5	0.897412	0.758555	1.06169	0.206937	0.775728
NKG2D	P26718	rectum	combined	2	5	0.920076	0.808397	1.04718	0.20707	0.775785
HMG-2	P26583	rectum	combined	2	5	0.905608	0.776272	1.05649	0.207301	0.776076
CD244	Q9BZW8	rectum	combined	2	5	0.918628	0.805014	1.04828	0.207661	0.776076
FGF-8	P55075	rectum	combined	2	5	1.06441	0.965916	1.17295	0.207683	0.776076
SH21B	O14796	rectum	combined	2	5	0.909863	0.785436	1.054	0.208039	0.776126
CR032	Q8TCD1	rectum	combined	2	5	0.90226	0.768748	1.05896	0.208092	0.776126
Luteinizing hormone	P01215	rectum	combined	2	5	0.862606	0.685287	1.08581	0.208101	0.776126
LYG2	Q86SG7	rectum	combined	2	5	0.904909	0.774526	1.05724	0.208118	0.776126
Spondin-1	Q9HCB6	rectum	combined	2	5	0.90536	0.775513	1.05695	0.208122	0.776126
PolyUbiquitin K48	P0CG47	rectum	combined	2	5	1.10711	0.944876	1.29719	0.208179	0.776248
IL-17 RD	Q8NFM7	rectum	combined	2	5	1.0811	0.957436	1.22074	0.208326	0.776516
Carbonic Anhydrase XII	O43570	rectum	combined	2	5	1.06965	0.963113	1.18796	0.208462	0.776516
FOXM1	Q08050	rectum	combined	2	5	0.879968	0.720883	1.07416	0.208824	0.777216
CILP	O75339	rectum	combined	2	5	0.889721	0.741501	1.06757	0.208849	0.777216
CCNA1	P78396	rectum	combined	2	5	0.916091	0.799036	1.05029	0.208952	0.777268
Azurocidin	P20160	rectum	combined	2	5	1.07875	0.958423	1.21418	0.20904	0.77732
S4A8	Q2Y0W8	rectum	combined	2	5	1.08243	0.956497	1.22493	0.209428	0.777613
OCAD1	Q9NX40	rectum	combined	2	5	1.07534	0.959985	1.20456	0.209618	0.777903
RAB1B	Q9H0U4	rectum	combined	2	5	0.859963	0.679396	1.08852	0.209621	0.777903
HES6	Q96HZ4	rectum	combined	2	5	1.08918	0.953096	1.24468	0.209673	0.777983
ETV7	Q9Y603	rectum	combined	2	5	1.10454	0.94561	1.29019	0.209691	0.778027
SPI2	O75830	rectum	combined	2	5	0.894583	0.751652	1.06469	0.209772	0.778233
PAFAH	Q13093	rectum	combined	2	5	1.09692	0.949258	1.26756	0.209829	0.778299
SGK1	O00141	rectum	combined	2	5	1.06568	0.96478	1.17714	0.210028	0.77852
PYGL	P06737	rectum	combined	2	5	0.888771	0.739108	1.06874	0.210083	0.778619
KCNG4	Q8TDN1	rectum	combined	2	5	1.06731	0.963888	1.18183	0.210327	0.778994
ZHX3	Q9H4I2	rectum	combined	2	5	1.0771	0.958922	1.20983	0.21037	0.778994
Enterokinase	P98073	rectum	combined	2	5	0.904289	0.772528	1.05852	0.210529	0.779
TIGIT	Q495A1	rectum	combined	2	5	1.1022	0.94641	1.28363	0.210742	0.779113
Aflatoxin B1 aldehyde reductase	O43488	rectum	combined	2	5	0.863235	0.685604	1.08689	0.210877	0.77915
MSRA	Q9UJ68	rectum	combined	2	5	0.915735	0.797663	1.05128	0.211349	0.77915
IL-1 R AcP	Q9NPH3	rectum	combined	2	5	0.902967	0.769388	1.05974	0.211437	0.77915
VAPA	Q9P0L0	rectum	combined	2	5	0.879781	0.719653	1.07554	0.21147	0.77915
Dkk-4	Q9UBT3	rectum	combined	2	5	0.887518	0.736013	1.07021	0.211498	0.77915
PRAX	Q9BXM0	rectum	combined	2	5	0.903606	0.770762	1.05935	0.211535	0.77915
TYW3	Q6IPR3	rectum	combined	2	5	0.91648	0.799277	1.05087	0.211575	0.77915
CETN2	P41208	rectum	combined	2	5	1.08595	0.954168	1.23594	0.211593	0.77915
SO5A1	Q9H2Y9	rectum	combined	2	5	0.913785	0.793244	1.05264	0.211614	0.77915
TMCC3:region 1	Q9ULS5	rectum	combined	2	5	1.06701	0.963761	1.18133	0.21162	0.77915
MAGE-6	P43360	rectum	combined	2	5	0.913723	0.7931	1.05269	0.21163	0.77915
PD-L2	Q9BQ51	rectum	combined	2	5	0.909946	0.784689	1.0552	0.211695	0.77915
HLAE	P13747	rectum	combined	2	5	1.084	0.955102	1.23029	0.211754	0.779229
NPL	Q9BXD5	rectum	combined	2	5	1.08446	0.954857	1.23164	0.211815	0.779344
KAAG1	Q9UBP8	rectum	combined	2	5	1.09182	0.95117	1.25327	0.211855	0.779421
bFGF-R	P11362	rectum	combined	2	5	0.902444	0.768117	1.06026	0.21191	0.779481
Somatostatin-28	P61278	rectum	combined	2	5	1.07569	0.95924	1.20629	0.211983	0.779533
IL-1Rrp2	Q9HB29	rectum	combined	2	5	1.08465	0.954698	1.23229	0.21205	0.779597
VSTM1	Q6UX27	rectum	combined	2	5	1.09411	0.949967	1.26012	0.212088	0.779597
Marapsin	Q9BQR3	rectum	combined	2	5	1.08309	0.955332	1.22793	0.212626	0.779773
P5I11	O14683	rectum	combined	2	5	1.08614	0.953709	1.23696	0.212942	0.779808
MXRA7	P84157	rectum	combined	2	5	0.900544	0.763642	1.06199	0.213093	0.779891
RIPK2	O43353	rectum	combined	2	5	0.890313	0.741492	1.069	0.213148	0.779896
Rho-GDI beta	P52566	rectum	combined	2	5	0.872433	0.703706	1.08162	0.213315	0.779954
IFN-b	P01574	rectum	combined	2	5	0.908776	0.781595	1.05665	0.21366	0.780137
PTPRN	Q16849	rectum	combined	2	5	0.897669	0.757144	1.06428	0.213942	0.780291
XLRS1	O15537	rectum	combined	2	5	1.07938	0.956818	1.21763	0.214189	0.780779
CYTF	O76096	rectum	combined	2	5	0.919178	0.804675	1.04997	0.214402	0.780779
CASC4	Q6P4E1	rectum	combined	2	5	0.886089	0.732053	1.07254	0.214513	0.780779
M4K5	Q9Y4K4	rectum	combined	2	5	0.862017	0.681728	1.08999	0.214887	0.780779
SPRE	P35270	rectum	combined	2	5	0.919548	0.805329	1.04997	0.215187	0.780965
FCRL1	Q96LA6	rectum	combined	2	5	0.897707	0.756836	1.0648	0.215327	0.781042
PPR27	Q86WC6	rectum	combined	2	5	1.08516	0.953463	1.23504	0.215699	0.781179
ATAD2	Q6PL18	rectum	combined	2	5	1.06119	0.96595	1.16582	0.215758	0.781179
ApoM	O95445	rectum	combined	2	5	1.08901	0.951428	1.24649	0.215939	0.781179
HVEM	Q92956	rectum	combined	2	5	1.05918	0.966958	1.1602	0.216071	0.781179
PCDB7	Q9Y5E2	rectum	combined	2	5	1.09272	0.949443	1.25761	0.21628	0.781285
UBA3	Q8TBC4	rectum	combined	2	5	0.903873	0.770046	1.06096	0.216386	0.781285
CLNK	Q7Z7G1	rectum	combined	2	5	0.902642	0.767326	1.06182	0.216425	0.781286
FOXJ2	Q9P0K8	rectum	combined	2	5	0.908947	0.78126	1.0575	0.216431	0.781286
FXYD6	Q9H0Q3	rectum	combined	2	5	1.10443	0.943486	1.29283	0.216434	0.781286
UBQL3	Q9H347	rectum	combined	2	5	1.11127	0.94005	1.31367	0.216531	0.781286
TBL2	Q9Y4P3	rectum	combined	2	5	0.858749	0.67448	1.09336	0.216573	0.781286
CYBP	Q9HB71	rectum	combined	2	5	0.871498	0.70064	1.08402	0.216697	0.781286
discoidin domain receptor 1	Q08345	rectum	combined	2	5	1.08152	0.955057	1.22473	0.216762	0.781331
CYLD	Q9NQC7	rectum	combined	2	5	0.879423	0.717193	1.07835	0.216841	0.781331
PP1R8	Q12972	rectum	combined	2	5	0.919808	0.805509	1.05033	0.216944	0.781331
LRC20	Q8TCA0	rectum	combined	2	5	0.921088	0.808391	1.0495	0.217033	0.781331
HMGN1	P05114	rectum	combined	2	5	1.07448	0.958648	1.20432	0.21707	0.781339
LSP1	P33241	rectum	combined	2	5	0.901511	0.764646	1.06288	0.21715	0.781363
SSR1	P30872	rectum	combined	2	5	1.06847	0.961774	1.187	0.21727	0.781363
DEST	P60981	rectum	combined	2	5	0.890181	0.739976	1.07088	0.217301	0.781363
ABEC2	Q9Y235	rectum	combined	2	5	1.08723	0.951907	1.2418	0.217497	0.781387
coagulation factor XIII B	P05160	rectum	combined	2	5	1.11546	0.937633	1.32702	0.217502	0.781387
UGPA1	Q16851	rectum	combined	2	5	1.06913	0.961359	1.18898	0.217563	0.78141
LSM4	Q9Y4Z0	rectum	combined	2	5	1.0878	0.95153	1.24359	0.217801	0.781706
CD63	P08962	rectum	combined	2	5	0.908461	0.779823	1.05832	0.217812	0.781706
PILRA	Q9UKJ1	rectum	combined	2	5	1.07516	0.958077	1.20655	0.217978	0.781706
GOT2	P00505	rectum	combined	2	5	0.890463	0.74031	1.07107	0.218219	0.781716
F221A	A4D161	rectum	combined	2	5	0.89133	0.742168	1.07047	0.21826	0.781716
CD46	P15529	rectum	combined	2	5	0.912203	0.788045	1.05592	0.218316	0.781716
CSPG6	Q9UQE7	rectum	combined	2	5	0.891507	0.742522	1.07039	0.218357	0.781716
DPCD	Q9BVM2	rectum	combined	2	5	1.10548	0.942307	1.29692	0.218435	0.781716
HS71B	P0DMV9	rectum	combined	2	5	1.08959	0.950398	1.24918	0.218535	0.781841
PLOD2	O00469	rectum	combined	2	5	0.898101	0.756748	1.06586	0.218691	0.781848
RIP	Q13546	rectum	combined	2	5	1.08542	0.952499	1.23688	0.21878	0.781848
MGT4C	Q9UBM8	rectum	combined	2	5	0.888737	0.736428	1.07255	0.218783	0.781848
CR3L4	Q8TEY5	rectum	combined	2	5	1.09035	0.949922	1.25154	0.218829	0.781848
LPPL	Q05315	rectum	combined	2	5	0.907963	0.778435	1.05904	0.218893	0.781888
p130	Q08999	rectum	combined	2	5	1.09902	0.945408	1.27758	0.219023	0.781959
fibulin 5	Q9UBX5	rectum	combined	2	5	0.917366	0.799363	1.05279	0.21956	0.78229
BOLA1	Q9Y3E2	rectum	combined	2	5	0.901742	0.764466	1.06367	0.219655	0.782382
UBTD2	Q8WUN7	rectum	combined	2	5	0.892694	0.744628	1.0702	0.219928	0.782405
VSTM1	Q6UX27	rectum	combined	2	5	0.911225	0.785416	1.05719	0.220064	0.782405
NTRI	Q9P121	rectum	combined	2	5	0.906036	0.773834	1.06082	0.220112	0.782405
BLK	P51451	rectum	combined	2	5	1.07223	0.959119	1.19868	0.220153	0.782405
ASH2L	Q9UBL3	rectum	combined	2	5	1.05591	0.967943	1.15186	0.220279	0.782405
Caspase-10:region 1	Q92851	rectum	combined	2	5	1.0656	0.962627	1.17958	0.220433	0.782465
GBGT2	O14610	rectum	combined	2	5	0.908428	0.779068	1.05927	0.220442	0.782475
IL31R	Q8NI17	rectum	combined	2	5	0.912886	0.788979	1.05625	0.220715	0.782761
PACN2	Q9UNF0	rectum	combined	2	5	0.878218	0.713302	1.08126	0.221058	0.782761
CFTR	P13569	rectum	combined	2	5	1.07679	0.956463	1.21225	0.221068	0.782761
GMEB2	Q9UKD1	rectum	combined	2	5	0.877978	0.712773	1.08147	0.221125	0.782838
EXOS5	Q9NQT4	rectum	combined	2	5	0.911122	0.784875	1.05768	0.22129	0.782956
CCD97	Q96F63	rectum	combined	2	5	0.873674	0.703642	1.08479	0.221351	0.782956
MUSK	O15146	rectum	combined	2	5	0.900881	0.762055	1.065	0.221536	0.783182
MRCKB	Q9Y5S2	rectum	combined	2	5	0.91118	0.784823	1.05788	0.222007	0.783433
ARHG2	Q92974	rectum	combined	2	5	1.07465	0.957364	1.20631	0.222076	0.783433
Gro-g	P19876	rectum	combined	2	5	0.893239	0.745164	1.07074	0.222139	0.783492
JAG1:ECD	P78504	rectum	combined	2	5	0.90311	0.766792	1.06366	0.222198	0.783564
UBL3	O95164	rectum	combined	2	5	0.893752	0.746261	1.07039	0.222201	0.783564
NLGN3	Q9NZ94	rectum	combined	2	5	1.07505	0.957115	1.20753	0.222211	0.783564
BTK	Q06187	rectum	combined	2	5	0.878572	0.713494	1.08184	0.222793	0.784081
SMD3	P62318	rectum	combined	2	5	0.912404	0.787343	1.05733	0.222919	0.784135
ATF5	Q9Y2D1	rectum	combined	2	5	1.08097	0.953737	1.22519	0.222987	0.784135
PLBL1	Q6P4A8	rectum	combined	2	5	1.08066	0.953857	1.22432	0.223174	0.784135
KIF3B	O15066	rectum	combined	2	5	1.07668	0.955975	1.21263	0.223284	0.784236
HEMK2	Q9Y5N5	rectum	combined	2	5	0.881218	0.718953	1.08011	0.223291	0.784236
RAB14	P61106	rectum	combined	2	5	0.921236	0.80723	1.05134	0.223549	0.784563
Integrin a11b1	P05556	rectum	combined	2	5	0.914831	0.792611	1.0559	0.223758	0.784754
K-ras	P01116	rectum	combined	2	5	1.08916	0.949116	1.24987	0.223885	0.784767
THAP2	Q9H0W7	rectum	combined	2	5	0.909364	0.780259	1.05983	0.223931	0.784767
NLGN1	Q8N2Q7	rectum	combined	2	5	1.07958	0.954227	1.2214	0.224003	0.784778
IL-18 Rb	O95256	rectum	combined	2	5	1.06682	0.961151	1.1841	0.224209	0.784963
MED20	Q9H944	rectum	combined	2	5	1.0824	0.952625	1.22984	0.224321	0.785057
Nectin-like protein 3	Q8N3J6	rectum	combined	2	5	0.886646	0.730239	1.07655	0.224359	0.785057
IP6K1	Q92551	rectum	combined	2	5	0.874379	0.704083	1.08586	0.224512	0.785057
PTP-1B	P18031	rectum	combined	2	5	0.889583	0.736523	1.07445	0.22454	0.785057
LDOCL	Q6ICC9	rectum	combined	2	5	1.08326	0.952066	1.23254	0.224669	0.785057
ERBB3	P21860	rectum	combined	2	5	1.1317	0.926622	1.38216	0.225184	0.785628
LY66D	O95868	rectum	combined	2	5	0.909381	0.779864	1.06041	0.225609	0.785762
PFD2	Q9UHV9	rectum	combined	2	5	1.08846	0.94899	1.24843	0.225673	0.785762
FAK2:FAT	Q14289	rectum	combined	2	5	1.07978	0.95367	1.22257	0.225768	0.785762
KTI12	Q96EK9	rectum	combined	2	5	0.889251	0.735419	1.07526	0.225822	0.785762
WSCD2	Q2TBF2	rectum	combined	2	5	0.892131	0.741646	1.07315	0.225909	0.785762
LRP1	Q07954	rectum	combined	2	5	0.934703	0.837814	1.0428	0.226504	0.786013
DDX1	Q92499	rectum	combined	2	5	0.903535	0.766556	1.06499	0.226538	0.786013
BATF	Q16520	rectum	combined	2	5	0.914633	0.791461	1.05697	0.226613	0.786013
DDI2	Q5TDH0	rectum	combined	2	5	1.10635	0.93911	1.30337	0.226798	0.786013
G3BP2	Q9UN86	rectum	combined	2	5	0.867396	0.688697	1.09246	0.226806	0.786013
MTMR6	Q9Y217	rectum	combined	2	5	0.922448	0.809253	1.05148	0.226853	0.786013
BMP-3b	P55107	rectum	combined	2	5	0.918562	0.80033	1.05426	0.226919	0.786013
Glutaminyl cyclase	Q16769	rectum	combined	2	5	0.896289	0.75043	1.0705	0.22696	0.786013
LST1	O00453	rectum	combined	2	5	0.892027	0.741095	1.0737	0.227006	0.786013
ODO2	P36957	rectum	combined	2	5	0.897638	0.753374	1.06953	0.227032	0.786036
SHBG	P04278	rectum	combined	2	5	0.90654	0.773082	1.06304	0.227196	0.786258
INSL5	Q9Y5Q6	rectum	combined	2	5	1.06694	0.960415	1.18528	0.22729	0.786324
TBC13	Q9NVG8	rectum	combined	2	5	0.850468	0.65372	1.10643	0.227605	0.786452
EIF1B	O60739	rectum	combined	2	5	0.869706	0.693192	1.09117	0.227764	0.786697
ITIH5	Q86UX2	rectum	combined	2	5	0.916335	0.795041	1.05614	0.227795	0.786714
vWF	P04275	rectum	combined	2	5	0.915113	0.792211	1.05708	0.227987	0.786935
PKB beta	P31751	rectum	combined	2	5	0.874089	0.702315	1.08788	0.228021	0.786935
Calnexin	P27824	rectum	combined	2	5	1.06112	0.963494	1.16864	0.228293	0.787072
CRIM1:ECD	Q9NZV1	rectum	combined	2	5	1.06822	0.959423	1.18935	0.22854	0.787123
FNBP1	Q96RU3	rectum	combined	2	5	0.895295	0.747698	1.07203	0.228865	0.787496
TXD12	O95881	rectum	combined	2	5	0.9141	0.789596	1.05824	0.229256	0.787572
EPHA7	Q15375	rectum	combined	2	5	0.884151	0.72335	1.0807	0.229284	0.787572
BNP-32	P16860	rectum	combined	2	5	0.901805	0.761945	1.06734	0.229338	0.787572
RN128:region 1	Q8TEB7	rectum	combined	2	5	1.06285	0.962265	1.17395	0.229494	0.787636
UBL7	Q96S82	rectum	combined	2	5	0.875093	0.703888	1.08794	0.229682	0.787762
FABPA	P15090	rectum	combined	2	5	1.11505	0.933504	1.33189	0.229735	0.787835
CD036	Q96KX1	rectum	combined	2	5	0.914261	0.789811	1.05832	0.229869	0.787894
SNN	O75324	rectum	combined	2	5	0.919183	0.801047	1.05474	0.229896	0.787894
SYF2	O95926	rectum	combined	2	5	0.904709	0.768205	1.06547	0.230121	0.787912
SUSD1	Q6UWL2	rectum	combined	2	5	0.914442	0.790118	1.05833	0.230289	0.787932
IL-12 Rb1	P42701	rectum	combined	2	5	0.917678	0.797488	1.05598	0.230355	0.787932
INSL6	Q9Y581	rectum	combined	2	5	1.06136	0.962924	1.16985	0.230468	0.787932
ARRD3	Q96B67	rectum	combined	2	5	1.0787	0.95305	1.22091	0.230563	0.788023
GDF-3	Q9NR23	rectum	combined	2	5	0.915276	0.791875	1.05791	0.23087	0.78815
Peroxiredoxin-3	P30048	rectum	combined	2	5	0.860425	0.672802	1.10037	0.230977	0.788221
RYBP	Q8N488	rectum	combined	2	5	1.05329	0.967458	1.14675	0.231242	0.788481
GULP1	Q9UBP9	rectum	combined	2	5	1.09713	0.94257	1.27702	0.231498	0.788481
LRRT2	O43300	rectum	combined	2	5	0.900595	0.758632	1.06912	0.231587	0.788481
Vti1-rp1	Q9UEU0	rectum	combined	2	5	0.865978	0.684062	1.09627	0.231697	0.78852
PPM1B	O75688	rectum	combined	2	5	0.893678	0.74331	1.07446	0.231743	0.78852
S100A4	P26447	rectum	combined	2	5	1.06386	0.961199	1.17749	0.231838	0.78852
IL3RB:CD	P32927	rectum	combined	2	5	0.929424	0.82429	1.04797	0.232088	0.78852
RALA	P11233	rectum	combined	2	5	0.878665	0.710658	1.08639	0.232215	0.78852
DLX4	Q92988	rectum	combined	2	5	0.880366	0.71429	1.08506	0.232237	0.78852
JAML1	Q86YT9	rectum	combined	2	5	0.915494	0.792015	1.05823	0.232327	0.78852
REEP2	Q9BRK0	rectum	combined	2	5	1.07245	0.956155	1.20289	0.232335	0.78852
TENR	Q92752	rectum	combined	2	5	0.910135	0.779826	1.06222	0.232336	0.78852
THTPA	Q9BU02	rectum	combined	2	5	0.911802	0.783599	1.06098	0.232355	0.78852
NDP	Q00604	rectum	combined	2	5	1.09403	0.94401	1.26789	0.232377	0.78852
Carbonic anhydrase XIII	Q8N1Q1	rectum	combined	2	5	0.871301	0.694977	1.09236	0.232399	0.78852
CT453	Q8NHU0	rectum	combined	2	5	0.907196	0.773175	1.06445	0.232405	0.78852
ACTH	P01189	rectum	combined	2	5	0.907525	0.773825	1.06432	0.232746	0.788776
PAK6	Q9NQU5	rectum	combined	2	5	0.882144	0.717899	1.08397	0.232891	0.788893
LRIG3	Q6UXM1	rectum	combined	2	5	1.12999	0.924406	1.38129	0.23296	0.788893
VP26A	O75436	rectum	combined	2	5	0.879256	0.711681	1.08629	0.232961	0.788893
USO1	O60763	rectum	combined	2	5	0.8697	0.691377	1.09402	0.233083	0.788893
OLR1	P78380	rectum	combined	2	5	0.90755	0.773745	1.06449	0.233263	0.788893
CABP5	Q9NP86	rectum	combined	2	5	0.927299	0.819056	1.04985	0.233323	0.788893
LY6D	Q14210	rectum	combined	2	5	1.06229	0.961771	1.17331	0.2335	0.788893
SORC1	Q8WY21	rectum	combined	2	5	0.889816	0.734331	1.07822	0.233514	0.788893
REG1B	P48304	rectum	combined	2	5	0.916131	0.793125	1.05822	0.233745	0.788893
RB11B	Q15907	rectum	combined	2	5	0.863365	0.677906	1.09956	0.23376	0.788893
KDEL2	Q7Z4H8	rectum	combined	2	5	0.893529	0.74239	1.07544	0.233765	0.788893
ITBP2	Q9UKP3	rectum	combined	2	5	0.880345	0.71374	1.08584	0.233813	0.788893
SDCB2	Q9H190	rectum	combined	2	5	0.898202	0.75269	1.07185	0.233825	0.788893
SAMH1	Q9Y3Z3	rectum	combined	2	5	1.06239	0.961637	1.1737	0.233858	0.788893
GDF-11	O95390	rectum	combined	2	5	0.919046	0.799772	1.05611	0.233941	0.788993
ZNRF3	Q9ULT6	rectum	combined	2	5	0.905869	0.769746	1.06606	0.234072	0.788993
KHDR2	Q5VWX1	rectum	combined	2	5	0.897371	0.750776	1.07259	0.234079	0.788993
PYY	P10082	rectum	combined	2	5	1.09266	0.944209	1.26445	0.234274	0.788993
UB2R1	P49427	rectum	combined	2	5	0.930114	0.825445	1.04806	0.234287	0.788993
suPAR	Q03405	rectum	combined	2	5	1.1107	0.934203	1.32055	0.234391	0.789053
CC134	Q9H6E4	rectum	combined	2	5	0.875764	0.703729	1.08986	0.234498	0.789053
PLXC1	O60486	rectum	combined	2	5	0.906359	0.770732	1.06585	0.234507	0.789053
Granzyme K	P49863	rectum	combined	2	5	0.915464	0.791403	1.05897	0.234532	0.789053
SEM4G	Q9NTN9	rectum	combined	2	5	1.09833	0.940947	1.28204	0.234599	0.789053
MACD1	Q9BQ69	rectum	combined	2	5	1.07758	0.952598	1.21896	0.234878	0.789243
DEFI6	Q9H4E7	rectum	combined	2	5	0.878733	0.709941	1.08766	0.234882	0.789243
LIRA4	P59901	rectum	combined	2	5	0.921792	0.805875	1.05438	0.234964	0.789243
FA45A	Q8TCE6	rectum	combined	2	5	0.884485	0.722267	1.08314	0.23506	0.789243
IFN-lambda 1	Q8IU54	rectum	combined	2	5	0.876866	0.705888	1.08926	0.235075	0.789243
SSNA1	O43805	rectum	combined	2	5	1.07084	0.95639	1.19899	0.235309	0.789366
NAR5	Q96L15	rectum	combined	2	5	1.07205	0.955666	1.20261	0.235398	0.789436
ITI heavy chain H4	Q14624	rectum	combined	2	5	1.10712	0.935823	1.30977	0.2354	0.789436
DJB13	P59910	rectum	combined	2	5	1.06094	0.962167	1.16985	0.235448	0.789543
LRP6	O75581	rectum	combined	2	5	1.07844	0.951946	1.22174	0.235495	0.789543
F19A2	Q8N3H0	rectum	combined	2	5	1.05672	0.964647	1.15758	0.235576	0.789563
SMDC1	Q9NPB0	rectum	combined	2	5	0.924463	0.811908	1.05262	0.235719	0.789595
UCRP	P05161	rectum	combined	2	5	0.896594	0.748486	1.07401	0.236058	0.789673
DNJC4:N-term	Q9NNZ3	rectum	combined	2	5	0.909135	0.776455	1.06449	0.236593	0.789699
LFA-1 alpha-L chain	P20701	rectum	combined	2	5	0.90466	0.766275	1.06804	0.236853	0.789699
EST3	Q6UWW8	rectum	combined	2	5	1.08298	0.948966	1.23591	0.236906	0.789699
OAF	Q86UD1	rectum	combined	2	5	1.09053	0.944609	1.25899	0.237031	0.789801
Cathepsin H	P09668	rectum	combined	2	5	0.917257	0.794854	1.05851	0.237259	0.790169
PSPC1	Q8WXF1	rectum	combined	2	5	0.915475	0.790736	1.05989	0.237338	0.790299
FZD4	Q9ULV1	rectum	combined	2	5	1.06662	0.958398	1.18707	0.237382	0.790299
CD81	P60033	rectum	combined	2	5	0.849966	0.649062	1.11306	0.237409	0.790299
SMDF	Q02297	rectum	combined	2	5	1.06521	0.959228	1.18291	0.237417	0.790299
IRF6	O14896	rectum	combined	2	5	0.897912	0.750972	1.0736	0.237591	0.790301
SH3L2	Q9UJC5	rectum	combined	2	5	0.874699	0.700398	1.09238	0.237719	0.790301
SDF-1	P48061	rectum	combined	2	5	0.892779	0.739554	1.07775	0.237773	0.790301
MYOC	Q99972	rectum	combined	2	5	0.914556	0.788512	1.06075	0.237806	0.790301
EP15R	Q9UBC2	rectum	combined	2	5	0.872979	0.696631	1.09397	0.238048	0.790435
Autophagy protein 5	Q9H1Y0	rectum	combined	2	5	0.900838	0.757344	1.07152	0.238134	0.790435
EGFLA	Q63HQ2	rectum	combined	2	5	0.914075	0.787274	1.0613	0.238346	0.790435
SPON2	Q9BUD6	rectum	combined	2	5	1.11262	0.931684	1.3287	0.238587	0.790435
Contactin-5	O94779	rectum	combined	2	5	0.910692	0.779454	1.06403	0.23868	0.790435
Gro-g	P19876	rectum	combined	2	5	0.906266	0.769396	1.06748	0.238714	0.790435
TRM6	Q9UJA5	rectum	combined	2	5	1.06842	0.957024	1.19279	0.238768	0.790435
FNDC4	Q9H6D8	rectum	combined	2	5	0.925293	0.81316	1.05289	0.238787	0.790435
Vinculin	P18206	rectum	combined	2	5	1.08993	0.944408	1.25787	0.238914	0.79049
CBLC	Q9ULV8	rectum	combined	2	5	1.07081	0.955487	1.20004	0.239301	0.790812
EHD1	Q9H4M9	rectum	combined	2	5	0.876094	0.702745	1.0922	0.239621	0.790812
RMD1	Q96DB5	rectum	combined	2	5	0.869581	0.688897	1.09766	0.239631	0.790812
DTNA	Q9Y4J8	rectum	combined	2	5	0.915639	0.79051	1.06057	0.239781	0.791033
DJC17	Q9NVM6	rectum	combined	2	5	0.895813	0.74565	1.07622	0.239865	0.791181
EGFRvIII	P00533	rectum	combined	2	5	1.07329	0.953875	1.20765	0.239892	0.791181
WNT5B	Q9H1J7	rectum	combined	2	5	1.0982	0.939344	1.28393	0.239975	0.791209
I-309	P22362	rectum	combined	2	5	1.09544	0.940893	1.27536	0.240091	0.791209
IL-17	Q16552	rectum	combined	2	5	1.05962	0.961976	1.16718	0.240374	0.791209
CHST4	Q8NCG5	rectum	combined	2	5	0.911427	0.780637	1.06413	0.240598	0.791209
CACO2	Q13137	rectum	combined	2	5	0.927064	0.816883	1.05211	0.240736	0.791219
FBXL5	Q9UKA1	rectum	combined	2	5	0.922695	0.80664	1.05545	0.240751	0.791219
F118B	Q9BPY3	rectum	combined	2	5	0.868108	0.685376	1.09956	0.240831	0.791308
Kininogen, HMW, Two Chain	P01042	rectum	combined	2	5	1.07344	0.95352	1.20845	0.240985	0.791386
Coagulation Factor IX	P00740	rectum	combined	2	5	1.10088	0.93745	1.29279	0.241129	0.791547
GDF-11/8	O14793	rectum	combined	2	5	0.921899	0.80469	1.05618	0.241146	0.791547
APBB2:PID 1	Q92870	rectum	combined	2	5	0.872946	0.695494	1.09567	0.241226	0.791551
CLIC4	Q9Y696	rectum	combined	2	5	0.866446	0.681731	1.10121	0.241251	0.791575
RAB6A	P20340	rectum	combined	2	5	0.869204	0.687507	1.09892	0.241366	0.791729
DB110	Q30KQ9	rectum	combined	2	5	0.919716	0.799534	1.05796	0.241466	0.791729
GBG11	P61952	rectum	combined	2	5	0.926003	0.814198	1.05316	0.2416	0.79174
Tpo	P40225	rectum	combined	2	5	1.08194	0.948122	1.23465	0.242344	0.792095
MYOM3	Q5VTT5	rectum	combined	2	5	1.08217	0.947929	1.23542	0.242566	0.792219
PARP:BRCT domain	P09874	rectum	combined	2	5	0.910526	0.778035	1.06558	0.242693	0.792219
APBB3:PID 1	O95704	rectum	combined	2	5	1.07095	0.954564	1.20152	0.242908	0.792357
MYL4	P12829	rectum	combined	2	5	1.10336	0.935403	1.30147	0.243047	0.792458
FADD	Q13158	rectum	combined	2	5	1.08434	0.946512	1.24223	0.243052	0.792458
HDAC6	Q9UBN7	rectum	combined	2	5	0.893711	0.739997	1.07935	0.243227	0.792458
SEPT1	Q8WYJ6	rectum	combined	2	5	1.09453	0.940449	1.27386	0.243282	0.792458
PSG1	P11464	rectum	combined	2	5	0.914567	0.78708	1.0627	0.243637	0.792533
Kallikrein 11	Q9UBX7	rectum	combined	2	5	1.09344	0.940974	1.27061	0.243657	0.792533
LY66C	O95867	rectum	combined	2	5	0.897324	0.74781	1.07673	0.244029	0.792785
SG11A	Q6PDA7	rectum	combined	2	5	1.07703	0.95057	1.22031	0.244235	0.792874
LRIT3	Q3SXY7	rectum	combined	2	5	0.938779	0.84404	1.04415	0.24445	0.792903
CNPY4	Q8N129	rectum	combined	2	5	0.894416	0.741032	1.07955	0.245027	0.793173
annexin IV	P09525	rectum	combined	2	5	0.873685	0.695776	1.09709	0.245084	0.793173
B4GN1	Q00973	rectum	combined	2	5	0.930189	0.823332	1.05091	0.245096	0.793193
TMA16	Q96EY4	rectum	combined	2	5	0.920451	0.800356	1.05857	0.245208	0.79332
CA2D3	Q8IZS8	rectum	combined	2	5	0.91083	0.778067	1.06625	0.245251	0.793367
TWEAK	O43508	rectum	combined	2	5	0.91807	0.794793	1.06047	0.245261	0.793381
SLIT2	O94813	rectum	combined	2	5	1.09896	0.937115	1.28876	0.245671	0.793652
LAIR1	Q6GTX8	rectum	combined	2	5	0.930226	0.823267	1.05108	0.245812	0.793776
TIP39	Q96A98	rectum	combined	2	5	0.888004	0.726581	1.08529	0.245891	0.793797
OMGP	P23515	rectum	combined	2	5	0.91001	0.775973	1.0672	0.246071	0.793993
MGP	P08493	rectum	combined	2	5	0.906646	0.768228	1.07	0.246272	0.794126
ADA29	Q9UKF5	rectum	combined	2	5	0.921893	0.803435	1.05782	0.246468	0.794224
HNMT	P50135	rectum	combined	2	5	0.93165	0.826491	1.05019	0.246628	0.794318
Cadherin-11:ECD	P55287	rectum	combined	2	5	0.927815	0.817341	1.05322	0.246739	0.794383
S2611	Q86WA9	rectum	combined	2	5	0.934879	0.834116	1.04781	0.247157	0.794703
IL-10	P22301	rectum	combined	2	5	0.934881	0.834084	1.04786	0.247349	0.794703
PDZ11	Q5EBL8	rectum	combined	2	5	0.933364	0.83044	1.04904	0.247358	0.794703
sTREM-1	Q9NP99	rectum	combined	2	5	0.912254	0.780763	1.06589	0.247501	0.794703
SAR1A	Q9NR31	rectum	combined	2	5	0.878208	0.704695	1.09444	0.247518	0.794703
Amine oxidase	O75106	rectum	combined	2	5	1.08094	0.947335	1.23338	0.247588	0.794703
CADH4	P55283	rectum	combined	2	5	1.08325	0.945803	1.24068	0.248046	0.794703
DAXX	Q9UER7	rectum	combined	2	5	0.907815	0.7704	1.06974	0.248126	0.794779
Aldose reductase-like	O60218	rectum	combined	2	5	1.08071	0.947326	1.23286	0.248163	0.794808
Lactoferrin	P02788	rectum	combined	2	5	0.898709	0.749718	1.07731	0.24818	0.794808
PWP2B	Q6NUJ5	rectum	combined	2	5	0.931423	0.82562	1.05078	0.248188	0.794808
C4b	P0C0L4	rectum	combined	2	5	1.08737	0.943227	1.25354	0.248327	0.794808
CACP	P43155	rectum	combined	2	5	0.876341	0.700365	1.09653	0.248426	0.794808
FDSCP	Q8NFU4	rectum	combined	2	5	1.07591	0.950188	1.21827	0.24848	0.794917
PSB7	Q99436	rectum	combined	2	5	0.926124	0.812946	1.05506	0.248486	0.794917
IL-17B R	Q9NRM6	rectum	combined	2	5	0.898117	0.74828	1.07796	0.248554	0.794971
Chk2	O96017	rectum	combined	2	5	0.902979	0.759058	1.07419	0.249285	0.795258
ARMET	P55145	rectum	combined	2	5	0.875695	0.69868	1.09756	0.249303	0.795258
Endostatin	P39060	rectum	combined	2	5	1.09134	0.940462	1.26642	0.249579	0.795258
Sorting nexin-15	Q9NRS6	rectum	combined	2	5	1.11797	0.924667	1.35169	0.249595	0.795258
CKAP4	Q07065	rectum	combined	2	5	0.916671	0.790356	1.06317	0.250077	0.795414
TFIP8	O95379	rectum	combined	2	5	0.888167	0.725566	1.08721	0.250343	0.795759
RB binding protein 5	Q15291	rectum	combined	2	5	0.920398	0.798987	1.06026	0.250443	0.795759
RBP-III	P82980	rectum	combined	2	5	0.918941	0.795561	1.06146	0.250484	0.795759
CRNN	Q9UBG3	rectum	combined	2	5	1.06305	0.957753	1.17993	0.250595	0.795759
ITM2C:N-term	Q9NQX7	rectum	combined	2	5	0.906771	0.767316	1.07157	0.250701	0.795759
RBP56	Q92804	rectum	combined	2	5	0.90704	0.767933	1.07135	0.250705	0.795759
PKB	P31749	rectum	combined	2	5	0.873715	0.693918	1.1001	0.250794	0.795759
SHAN3	Q9BYB0	rectum	combined	2	5	0.888991	0.727243	1.08672	0.250816	0.795759
Semaphorin-6A	Q9H2E6	rectum	combined	2	5	0.912827	0.781224	1.0666	0.250863	0.795759
Peroxiredoxin-6	P30041	rectum	combined	2	5	1.12691	0.918986	1.38188	0.250913	0.795759
IL-10 Rb	Q08334	rectum	combined	2	5	1.07482	0.950256	1.21572	0.250923	0.795759
14-3-3 protein beta/alpha	P31946	rectum	combined	2	5	0.87547	0.697636	1.09863	0.250974	0.795759
STX1a	Q16623	rectum	combined	2	5	1.06279	0.957794	1.1793	0.251191	0.795932
PIAS3	Q9Y6X2	rectum	combined	2	5	0.919112	0.795775	1.06156	0.251249	0.795932
NH2L1	P55769	rectum	combined	2	5	0.906013	0.765355	1.07252	0.251541	0.796158
ON	P09486	rectum	combined	2	5	0.897679	0.746339	1.07971	0.251855	0.796258
RGS3	P49796	rectum	combined	2	5	1.07353	0.95083	1.21206	0.251891	0.796258
Chondrocalcin	P02458	rectum	combined	2	5	0.916298	0.789034	1.06409	0.251896	0.796258
VEGF sR2	P35968	rectum	combined	2	5	1.09363	0.938361	1.2746	0.251943	0.796258
sE-Selectin	P16581	rectum	combined	2	5	1.08823	0.941651	1.25763	0.25201	0.796326
Complement receptor type 2	P20023	rectum	combined	2	5	0.913655	0.782763	1.06644	0.25236	0.796361
KI3L3:CD	Q8N743	rectum	combined	2	5	0.921124	0.800228	1.06028	0.252405	0.796361
PANK1	Q8TE04	rectum	combined	2	5	0.894797	0.739685	1.08244	0.252451	0.796361
MMAC	Q9Y4U1	rectum	combined	2	5	0.915119	0.786135	1.06527	0.25249	0.796361
SAP30	O75446	rectum	combined	2	5	0.912268	0.779438	1.06773	0.252763	0.796361
DESI1	Q6ICB0	rectum	combined	2	5	1.06366	0.956898	1.18233	0.252802	0.796361
GALK1	P51570	rectum	combined	2	5	0.884276	0.716192	1.09181	0.252881	0.796376
DRGX	A6NNA5	rectum	combined	2	5	1.07188	0.9516	1.20737	0.253014	0.796429
PSME3	P61289	rectum	combined	2	5	0.913292	0.781708	1.06702	0.253176	0.796497
IL-26	Q9NPH9	rectum	combined	2	5	1.08199	0.945191	1.2386	0.253183	0.796498
DHI1	P28845	rectum	combined	2	5	1.09367	0.937951	1.27525	0.253213	0.796501
ACBP	P07108	rectum	combined	2	5	0.880078	0.706836	1.09578	0.25339	0.796501
GABR2:ECD	O75899	rectum	combined	2	5	1.07793	0.947685	1.22607	0.253399	0.796501
GDPD1	Q8N9F7	rectum	combined	2	5	1.05666	0.961286	1.16149	0.253513	0.796549
MGAT1	P26572	rectum	combined	2	5	1.06808	0.953848	1.196	0.253773	0.796728
GGA3	Q9NZ52	rectum	combined	2	5	0.875671	0.697026	1.1001	0.254098	0.796843
GSK-3 alpha	P49840	rectum	combined	2	5	0.872766	0.690721	1.10279	0.254206	0.796843
KCTD6	Q8NC69	rectum	combined	2	5	0.915732	0.787085	1.06541	0.254407	0.796843
SRFB1	Q8NEF9	rectum	combined	2	5	1.07573	0.948796	1.21966	0.254485	0.796893
UBP3	Q9Y6I4	rectum	combined	2	5	1.0755	0.948932	1.21895	0.254533	0.796907
ASAP2	O43150	rectum	combined	2	5	0.913662	0.782206	1.06721	0.254594	0.796953
MER	Q12866	rectum	combined	2	5	1.05923	0.959355	1.1695	0.254788	0.797124
PPARa	Q07869	rectum	combined	2	5	0.912831	0.780189	1.06802	0.254925	0.79714
FA84A	Q96KN4	rectum	combined	2	5	0.924001	0.806425	1.05872	0.255015	0.797147
Adrenomedullin	P35318	rectum	combined	2	5	0.917218	0.790395	1.06439	0.25509	0.797156
CC126	Q96EE4	rectum	combined	2	5	1.0831	0.943916	1.2428	0.255331	0.797468
UBP1/WDR48 Complex	O94782	rectum	combined	2	5	0.929223	0.818769	1.05458	0.255569	0.797578
SGK3	Q96BR1	rectum	combined	2	5	0.911251	0.776228	1.06976	0.256035	0.798065
Ribonuclease UK114	P52758	rectum	combined	2	5	1.08712	0.941167	1.25571	0.256111	0.798191
UST	Q9Y2C2	rectum	combined	2	5	0.906324	0.764813	1.07402	0.256143	0.798254
RPAB4	P53803	rectum	combined	2	5	0.881992	0.710096	1.0955	0.256243	0.798342
FTMT	Q8N4E7	rectum	combined	2	5	0.919535	0.795501	1.06291	0.256499	0.798553
CRBB2	P43320	rectum	combined	2	5	0.914438	0.783514	1.06724	0.256563	0.798587
CD3G	P09693	rectum	combined	2	5	1.06244	0.956797	1.17974	0.257022	0.798878
NF-ATc1	O95644	rectum	combined	2	5	1.05672	0.960563	1.1625	0.25706	0.798929
BAT1	Q13838	rectum	combined	2	5	0.899733	0.74945	1.08015	0.257167	0.799008
MGAT3	Q09327	rectum	combined	2	5	0.917561	0.790644	1.06485	0.257337	0.799082
BNI3L	O60238	rectum	combined	2	5	0.910296	0.773639	1.07109	0.257448	0.799082
NCK2	O43639	rectum	combined	2	5	0.88615	0.71881	1.09245	0.25767	0.799082
DNJB3	Q8WWF6	rectum	combined	2	5	0.929695	0.819413	1.05482	0.25782	0.799082
PSD10	O75832	rectum	combined	2	5	1.04358	0.96925	1.12361	0.25785	0.799082
HTRA2	O43464	rectum	combined	2	5	0.893799	0.735828	1.08568	0.257858	0.799082
Calponin-1	P51911	rectum	combined	2	5	1.08552	0.941679	1.25134	0.257871	0.799082
BDNF	P23560	rectum	combined	2	5	0.909065	0.770649	1.07234	0.257961	0.799082
MILK2	Q8IY33	rectum	combined	2	5	1.06376	0.955616	1.18415	0.258475	0.799314
DNJB6	O75190	rectum	combined	2	5	0.903793	0.758238	1.07729	0.258885	0.799573
VISL1	P62760	rectum	combined	2	5	0.930578	0.82131	1.05438	0.258896	0.799573
DDX6	P26196	rectum	combined	2	5	0.879388	0.703481	1.09928	0.259018	0.799641
PIHD1	Q9NWS0	rectum	combined	2	5	0.877671	0.699628	1.10102	0.259321	0.799729
NR5A2	O00482	rectum	combined	2	5	0.928739	0.816775	1.05605	0.259361	0.799729
FUT10	Q6P4F1	rectum	combined	2	5	0.909929	0.772264	1.07213	0.259421	0.799768
VIGLN	Q00341	rectum	combined	2	5	0.904455	0.759511	1.07706	0.259781	0.79979
BHMT2	Q9H2M3	rectum	combined	2	5	1.07303	0.949062	1.21319	0.26046	0.800088
RDH10	Q8IZV5	rectum	combined	2	5	1.07158	0.95001	1.20871	0.260472	0.800088
MMP-7	P09237	rectum	combined	2	5	1.09051	0.937742	1.26817	0.260502	0.800088
CHMP3	Q9Y3E7	rectum	combined	2	5	0.868568	0.679528	1.1102	0.260509	0.800088
Cathepsin G	P08311	rectum	combined	2	5	0.916289	0.786856	1.06701	0.260522	0.800088
Tenascin		rectum	combined	2	5	0.925301	0.808258	1.05929	0.260525	0.800088
STMN4	Q9H169	rectum	combined	2	5	0.902255	0.754215	1.07935	0.260647	0.800088
OMD	Q99983	rectum	combined	2	5	0.912	0.776752	1.0708	0.260695	0.800116
BPI	P17213	rectum	combined	2	5	0.910429	0.773077	1.07218	0.260739	0.800174
KS6A6	Q9UK32	rectum	combined	2	5	0.879921	0.704059	1.09971	0.260811	0.800177
ERRalpha	P11474	rectum	combined	2	5	1.0481	0.965687	1.13755	0.260869	0.800178
NDUA5	Q16718	rectum	combined	2	5	0.914067	0.78154	1.06907	0.26089	0.800181
LRFN4	Q6PJG9	rectum	combined	2	5	0.921133	0.798219	1.06297	0.26092	0.800211
EPDR1	Q9UM22	rectum	combined	2	5	0.901056	0.751377	1.08055	0.260972	0.800231
LY86	O95711	rectum	combined	2	5	1.10611	0.927684	1.31885	0.261176	0.800231
PLD5	Q8N7P1	rectum	combined	2	5	1.06758	0.952483	1.19659	0.261207	0.800231
SENP7	Q9BQF6	rectum	combined	2	5	1.06109	0.956811	1.17674	0.261229	0.800231
FCERA	P12319	rectum	combined	2	5	1.09214	0.936451	1.27371	0.261342	0.800231
VAMP3	Q15836	rectum	combined	2	5	1.07039	0.950589	1.20528	0.261352	0.800231
EF2K	O00418	rectum	combined	2	5	0.914754	0.783022	1.06865	0.261404	0.800231
Sperm protein 17	Q15506	rectum	combined	2	5	0.922793	0.802043	1.06172	0.261467	0.80024
ihh	Q14623	rectum	combined	2	5	1.09095	0.937138	1.27002	0.261578	0.800331
MFAP2	P55001	rectum	combined	2	5	1.0684	0.95182	1.19926	0.261721	0.800403
PLXB3	Q9ULL4	rectum	combined	2	5	0.911918	0.77627	1.07127	0.261801	0.800517
HBD-4	Q8WTQ1	rectum	combined	2	5	0.908311	0.767843	1.07448	0.261893	0.800517
U2AF2	P26368	rectum	combined	2	5	0.878943	0.701529	1.10123	0.261978	0.800522
POLI	Q9UNA4	rectum	combined	2	5	0.909731	0.771114	1.07327	0.262008	0.800522
PRKACA	P17612	rectum	combined	2	5	0.875667	0.694294	1.10442	0.2622	0.800616
IL-10	P22301	rectum	combined	2	5	1.06659	0.952918	1.19382	0.262204	0.800616
Tenascin-X	P22105	rectum	combined	2	5	1.08138	0.943106	1.23992	0.262372	0.800673
SEM3G	Q9NS98	rectum	combined	2	5	0.916634	0.787199	1.06735	0.262395	0.800673
Spondin-1	Q9HCB6	rectum	combined	2	5	0.900091	0.748737	1.08204	0.262478	0.800673
KLH41	O60662	rectum	combined	2	5	1.07136	0.949677	1.20863	0.262479	0.800673
Activin RIA	Q04771	rectum	combined	2	5	0.917652	0.789562	1.06652	0.262558	0.800673
KCTD3	Q9Y597	rectum	combined	2	5	1.09035	0.937195	1.26853	0.262692	0.800708
H2A3	Q7L7L0	rectum	combined	2	5	0.909945	0.771365	1.07342	0.262936	0.800833
IMP2L	Q96T52	rectum	combined	2	5	0.917526	0.789109	1.06684	0.26318	0.800879
NRBF2	Q96F24	rectum	combined	2	5	0.902724	0.754456	1.08013	0.263591	0.80143
TUFT1	Q9NNX1	rectum	combined	2	5	0.919546	0.793771	1.06525	0.263706	0.801575
DJC11	Q9NVH1	rectum	combined	2	5	0.915303	0.783727	1.06897	0.263711	0.801575
CYTT	P09228	rectum	combined	2	5	0.915464	0.784104	1.06883	0.263714	0.801575
T22D3	Q99576	rectum	combined	2	5	1.05489	0.960525	1.15852	0.263736	0.801588
CA11 protein	Q9NS71	rectum	combined	2	5	1.0712	0.94947	1.20853	0.263791	0.801588
FAM3B	P58499	rectum	combined	2	5	1.0852	0.940088	1.25272	0.264241	0.802412
CC90B	Q9GZT6	rectum	combined	2	5	0.927677	0.813103	1.0584	0.264358	0.802501
ADAM 28	Q9UKQ2	rectum	combined	2	5	1.05845	0.95796	1.16949	0.26436	0.802501
VPS28 protein homolog	Q9UK41	rectum	combined	2	5	1.07968	0.943656	1.23531	0.264484	0.80252
14-3-3 protein theta	P27348	rectum	combined	2	5	0.893534	0.733041	1.08916	0.265098	0.803083
CBS	P35520	rectum	combined	2	5	0.916211	0.785512	1.06866	0.265119	0.803083
BLVRB	P30043	rectum	combined	2	5	1.10248	0.928635	1.30887	0.265141	0.803083
MART-1	Q16655	rectum	combined	2	5	1.06354	0.954329	1.18524	0.265144	0.803083
PMGE	P07738	rectum	combined	2	5	1.09524	0.933253	1.28534	0.26527	0.803083
PYRD	Q02127	rectum	combined	2	5	0.924183	0.804478	1.0617	0.26527	0.803083
SAP	P02743	rectum	combined	2	5	1.10665	0.925919	1.32266	0.265312	0.803083
GFAP	P14136	rectum	combined	2	5	1.06938	0.950294	1.20338	0.265472	0.803086
CPZIP	Q6JBY9	rectum	combined	2	5	0.907973	0.766082	1.07614	0.265484	0.803086
ADAM 10:ECD	O14672	rectum	combined	2	5	1.06187	0.955387	1.18022	0.265511	0.803086
PCDGM	Q9Y5F6	rectum	combined	2	5	0.939506	0.841694	1.04868	0.265928	0.803126
ABL2	P42684	rectum	combined	2	5	0.925935	0.808508	1.06042	0.266077	0.803288
DnaJ homolog	Q96DA6	rectum	combined	2	5	0.91838	0.790378	1.06711	0.266231	0.803431
UNC5H3	O95185	rectum	combined	2	5	1.09811	0.93109	1.29508	0.266234	0.803431
sPLA(2)-IID	Q9UNK4	rectum	combined	2	5	0.920967	0.796495	1.06489	0.266435	0.803667
NUBP1	P53384	rectum	combined	2	5	0.914317	0.780698	1.07081	0.266454	0.803683
SYK	Q15046	rectum	combined	2	5	0.890815	0.726484	1.09232	0.26646	0.803683
EPHAA	Q5JZY3	rectum	combined	2	5	1.07909	0.943519	1.23415	0.266464	0.803683
CDN2C	P42773	rectum	combined	2	5	1.06091	0.955812	1.17757	0.266609	0.803841
FAM3D	Q96BQ1	rectum	combined	2	5	1.0822	0.941377	1.24409	0.26673	0.803873
RNS10	Q5GAN6	rectum	combined	2	5	1.06564	0.952503	1.19223	0.266898	0.804092
RM32	Q9BYC8	rectum	combined	2	5	1.05689	0.95853	1.16535	0.266926	0.804111
PTPRS	Q13332	rectum	combined	2	5	1.09296	0.934192	1.2787	0.267033	0.804143
Cyclin H	P51946	rectum	combined	2	5	1.07686	0.944832	1.22733	0.267173	0.804143
HEXI2	Q96MH2	rectum	combined	2	5	0.8864	0.716339	1.09683	0.267204	0.804143
PRGC1	Q9UBK2	rectum	combined	2	5	1.06423	0.953276	1.1881	0.2678	0.8047
HMX3	A6NHT5	rectum	combined	2	5	0.903798	0.755711	1.0809	0.267921	0.804794
CM35H	Q9UGN4	rectum	combined	2	5	1.09955	0.92959	1.30059	0.267975	0.804794
TP	P19971	rectum	combined	2	5	0.876893	0.694906	1.10654	0.268324	0.804813
F86B1	Q8N7N1	rectum	combined	2	5	0.928215	0.813514	1.05909	0.268332	0.804813
SULF2	Q8IWU5	rectum	combined	2	5	0.916936	0.786416	1.06912	0.268342	0.804813
WNT16	Q9UBV4	rectum	combined	2	5	0.928157	0.813296	1.05924	0.268677	0.804965
AIP	O00170	rectum	combined	2	5	0.881506	0.704948	1.10228	0.268732	0.805025
TMM85	Q5J8M3	rectum	combined	2	5	0.914274	0.779989	1.07168	0.268802	0.80509
LAG-1	Q8NHW4	rectum	combined	2	5	0.928169	0.813242	1.05934	0.26905	0.805222
UBP28	Q96RU2	rectum	combined	2	5	0.929778	0.817144	1.05794	0.269109	0.8053
APBB1:PID 2	O00213	rectum	combined	2	5	1.06364	0.953383	1.18664	0.269184	0.805344
LAP	P28838	rectum	combined	2	5	0.886296	0.715467	1.09791	0.269204	0.805344
SAA-4	P35542	rectum	combined	2	5	1.07677	0.944311	1.2278	0.269425	0.805349
D106A	Q8N104	rectum	combined	2	5	1.07031	0.948719	1.20748	0.269443	0.805349
ARF1	P84077	rectum	combined	2	5	1.06828	0.950108	1.20115	0.269471	0.805349
APBB1:PID 1	O00213	rectum	combined	2	5	1.05705	0.957873	1.16649	0.269711	0.80545
annexin II	P07355	rectum	combined	2	5	0.923699	0.802139	1.06368	0.270266	0.805684
DLK1:CD	P80370	rectum	combined	2	5	0.877151	0.69481	1.10734	0.270284	0.805692
MO2R1:CD	Q8TD46	rectum	combined	2	5	0.892978	0.730177	1.09208	0.270357	0.805737
BATF3	Q9NR55	rectum	combined	2	5	0.937273	0.835283	1.05172	0.270413	0.805737
ABHD5	Q8WTS1	rectum	combined	2	5	0.896905	0.739024	1.08852	0.27072	0.805825
CSN8	Q99627	rectum	combined	2	5	1.07442	0.945544	1.22085	0.270882	0.805877
KRA24	Q9BYR9	rectum	combined	2	5	1.08342	0.939305	1.24965	0.271249	0.806211
Apo C-II	P02655	rectum	combined	2	5	0.914739	0.780447	1.07214	0.27129	0.806211
Phosphomannomutase 2	O15305	rectum	combined	2	5	0.879262	0.699074	1.1059	0.27146	0.806211
CA043	Q9BWL3	rectum	combined	2	5	1.06297	0.953342	1.1852	0.27152	0.80627
KC1D	P48730	rectum	combined	2	5	0.852822	0.642057	1.13277	0.271679	0.806408
TWSG1	Q9GZX9	rectum	combined	2	5	0.923158	0.800446	1.06468	0.271896	0.806408
NALP4	Q96MN2	rectum	combined	2	5	1.06839	0.949434	1.20225	0.272036	0.806408
SPINK5	Q9NQ38	rectum	combined	2	5	1.08038	0.941094	1.24027	0.27228	0.806443
CYH2	Q99418	rectum	combined	2	5	1.05856	0.956226	1.17184	0.272611	0.806771
GDF2	Q9UK05	rectum	combined	2	5	1.10956	0.921382	1.33618	0.272884	0.806872
IgD	P01880	rectum	combined	2	5	0.923152	0.800186	1.06501	0.272925	0.806872
Myosin light chain 1	P08590	rectum	combined	2	5	1.0757	0.944099	1.22564	0.273087	0.806872
MGT5A	Q09328	rectum	combined	2	5	1.08888	0.934982	1.26811	0.273409	0.806995
ZWILC	Q9H900	rectum	combined	2	5	1.08019	0.940875	1.24014	0.273556	0.807073
PDLI3	Q53GG5	rectum	combined	2	5	1.06421	0.951987	1.18966	0.273711	0.807073
BAT3	P46379	rectum	combined	2	5	0.886909	0.71536	1.0996	0.273834	0.807073
Nectin-2	Q92692	rectum	combined	2	5	1.06473	0.95157	1.19135	0.273929	0.807073
NPTN	Q9Y639	rectum	combined	2	5	1.10357	0.924962	1.31668	0.273932	0.807073
BMT2	Q1RMZ1	rectum	combined	2	5	0.929422	0.815204	1.05964	0.273943	0.807073
MBNL1	Q9NR56	rectum	combined	2	5	0.881839	0.703933	1.10471	0.274048	0.807145
ZC4H2	Q9NQZ6	rectum	combined	2	5	1.06061	0.954424	1.17861	0.274273	0.807145
JAG1:CD	P78504	rectum	combined	2	5	0.917286	0.785724	1.07088	0.274379	0.807154
IL-34	Q6ZMJ4	rectum	combined	2	5	1.08209	0.939276	1.24661	0.274628	0.807165
DUS16	Q9BY84	rectum	combined	2	5	1.05283	0.959925	1.15472	0.274745	0.807165
GITR	Q9Y5U5	rectum	combined	2	5	1.06256	0.952901	1.18485	0.274878	0.807165
UBE1	P22314	rectum	combined	2	5	0.879706	0.698863	1.10734	0.275026	0.807165
HPHL1	Q6MZM0	rectum	combined	2	5	1.0762	0.943223	1.22793	0.275127	0.807165
FYN	P06241	rectum	combined	2	5	0.879727	0.698844	1.10743	0.275224	0.807165
GEMI6	Q8WXD5	rectum	combined	2	5	0.902586	0.750803	1.08505	0.275266	0.807165
ESPN	B1AK53	rectum	combined	2	5	1.0891	0.934223	1.26966	0.275449	0.807165
ANM1	Q99873	rectum	combined	2	5	1.09047	0.93327	1.27415	0.275512	0.807165
CHD7	Q9P2D1	rectum	combined	2	5	0.909585	0.76709	1.07855	0.275662	0.807165
TEBP	Q15185	rectum	combined	2	5	1.08558	0.93656	1.25832	0.275715	0.807165
HOME1	Q86YM7	rectum	combined	2	5	0.896493	0.736569	1.09114	0.275749	0.807165
RAMP1	O60894	rectum	combined	2	5	0.889851	0.721387	1.09766	0.275794	0.807165
kallikrein 13	Q9UKR3	rectum	combined	2	5	1.08956	0.933761	1.27135	0.27595	0.807165
IRF1	P10914	rectum	combined	2	5	0.920524	0.793084	1.06844	0.276063	0.807165
DIRA1	O95057	rectum	combined	2	5	0.916153	0.782468	1.07268	0.276518	0.807418
RTF2	Q9BY42	rectum	combined	2	5	0.924414	0.802364	1.06503	0.276641	0.807706
Flt-3	P36888	rectum	combined	2	5	1.08195	0.938795	1.24694	0.276699	0.807838
NIF3L	Q9GZT8	rectum	combined	2	5	1.08602	0.935966	1.26012	0.276741	0.807911
RPE	Q96AT9	rectum	combined	2	5	0.900172	0.744767	1.088	0.276742	0.807911
FCG2A	P12318	rectum	combined	2	5	1.08081	0.939529	1.24335	0.276913	0.807971
3HIDH	P31937	rectum	combined	2	5	0.927624	0.810075	1.06223	0.27716	0.807986
DLRB1	Q9NP97	rectum	combined	2	5	0.886748	0.713916	1.10142	0.277203	0.807986
Histidyl-tRNA synthetase-related	Q8TEA8	rectum	combined	2	5	0.889934	0.721119	1.09827	0.277238	0.807986
Inhibin bB chain	P09529	rectum	combined	2	5	1.08657	0.935409	1.26216	0.277333	0.807986
ZBP1	Q9H171	rectum	combined	2	5	0.921517	0.795129	1.068	0.277506	0.807986
MLP3A	Q9H492	rectum	combined	2	5	1.10081	0.925562	1.30924	0.277649	0.807986
KSYK:Protein Kinase	P43405	rectum	combined	2	5	0.896479	0.73595	1.09202	0.277691	0.807986
Gro-a	P09341	rectum	combined	2	5	0.910685	0.769122	1.0783	0.27776	0.807986
RPAC1	O15160	rectum	combined	2	5	1.0836	0.937291	1.25276	0.277961	0.807986
MARE1	Q15691	rectum	combined	2	5	0.882337	0.703688	1.10634	0.278155	0.808153
Semaphorin 3E	O15041	rectum	combined	2	5	0.923139	0.79887	1.06674	0.278297	0.808153
UBC9	P63279	rectum	combined	2	5	0.892891	0.727464	1.09594	0.278508	0.808203
RABL6	Q3YEC7	rectum	combined	2	5	0.898207	0.739678	1.09071	0.27856	0.808203
HEM2	P13716	rectum	combined	2	5	1.09054	0.932227	1.27573	0.278803	0.808496
RBP56	Q92804	rectum	combined	2	5	0.888306	0.716882	1.10072	0.278945	0.808648
F19A1	Q7Z5A9	rectum	combined	2	5	0.926542	0.807003	1.06379	0.278996	0.808648
F16B1	Q5W0V3	rectum	combined	2	5	0.891515	0.724033	1.09774	0.279425	0.808706
UCR6	P14927	rectum	combined	2	5	1.05581	0.956786	1.16508	0.279782	0.808933
IGDC3:ECD	Q8IVU1	rectum	combined	2	5	0.887869	0.715414	1.1019	0.280429	0.809355
SDHF1	A6NFY7	rectum	combined	2	5	0.914173	0.776701	1.07598	0.280478	0.809355
NKp44	O95944	rectum	combined	2	5	1.06713	0.948343	1.20079	0.280563	0.809359
SATB1	Q01826	rectum	combined	2	5	0.916496	0.782212	1.07383	0.280709	0.809359
VWC2L	B2RUY7	rectum	combined	2	5	1.04281	0.966308	1.12536	0.280901	0.809359
MYCT1	Q8N699	rectum	combined	2	5	0.925062	0.802914	1.06579	0.280994	0.809359
GSTA3	Q16772	rectum	combined	2	5	1.07412	0.943156	1.22328	0.28112	0.809438
SYYC	P54577	rectum	combined	2	5	0.888683	0.716968	1.10153	0.281353	0.809438
ATS1	Q9UHI8	rectum	combined	2	5	0.918907	0.787851	1.07176	0.281389	0.809438
FSTL5	Q8N475	rectum	combined	2	5	0.91085	0.768462	1.07962	0.28164	0.809438
H2B2E	Q16778	rectum	combined	2	5	0.91694	0.782996	1.0738	0.281819	0.809438
MTAP	Q13126	rectum	combined	2	5	0.931704	0.819084	1.05981	0.281828	0.809438
NRX1B	P58400	rectum	combined	2	5	1.06192	0.951853	1.18471	0.281877	0.809438
PMGT1	Q8WZA1	rectum	combined	2	5	0.869119	0.673152	1.12214	0.281914	0.80946
SREC-II:ECD	Q96GP6	rectum	combined	2	5	0.911683	0.770301	1.07901	0.282175	0.809637
HIBCH	Q6NVY1	rectum	combined	2	5	0.891811	0.723842	1.09876	0.282193	0.809637
TECTB	Q96PL2	rectum	combined	2	5	0.908421	0.76254	1.08221	0.282206	0.809637
CDK2/cyclin A	P20248	rectum	combined	2	5	1.0597	0.953338	1.17794	0.282594	0.809766
BST1	Q10588	rectum	combined	2	5	0.922413	0.796044	1.06884	0.28267	0.809811
ELL2	O00472	rectum	combined	2	5	1.06026	0.952903	1.17971	0.282695	0.80984
CEI	Q86SI9	rectum	combined	2	5	1.07635	0.941144	1.23097	0.282705	0.80984
NXPH1	P58417	rectum	combined	2	5	0.930164	0.815043	1.06154	0.282839	0.809935
BT3A1	O00481	rectum	combined	2	5	0.927796	0.809138	1.06386	0.283098	0.810166
14-3-3E	P62258	rectum	combined	2	5	1.07516	0.941845	1.22734	0.28331	0.810208
IF4A2	Q14240	rectum	combined	2	5	1.08139	0.937337	1.24758	0.28338	0.8103
PCD10:ECD	Q9P2E7	rectum	combined	2	5	0.90208	0.747232	1.08902	0.283502	0.810389
ALT	P24298	rectum	combined	2	5	1.08071	0.937741	1.24547	0.283681	0.810389
TBCB	Q99426	rectum	combined	2	5	0.887689	0.713935	1.10373	0.28375	0.810389
OLR1	P78380	rectum	combined	2	5	0.930476	0.815607	1.06152	0.283781	0.810389
MAOM	P23368	rectum	combined	2	5	0.89775	0.737044	1.0935	0.2838	0.810404
NSF1C	Q9UNZ2	rectum	combined	2	5	0.883302	0.703968	1.10832	0.28385	0.810404
ACAM:CD	Q9H6B4	rectum	combined	2	5	1.0715	0.944232	1.21593	0.284397	0.810575
IL-4	P05112	rectum	combined	2	5	0.936734	0.83107	1.05583	0.284498	0.810588
KBP	Q96EK5	rectum	combined	2	5	0.885477	0.708641	1.10644	0.284584	0.810704
F102B	Q5T8I3	rectum	combined	2	5	0.909179	0.763668	1.08242	0.284627	0.810704
G6B:ECD	O95866	rectum	combined	2	5	0.884956	0.707446	1.10701	0.28463	0.810704
CD39	P49961	rectum	combined	2	5	1.05837	0.953907	1.17426	0.284652	0.810704
RIC3	Q7Z5B4	rectum	combined	2	5	0.925457	0.802933	1.06668	0.285007	0.810884
DYRK3	O43781	rectum	combined	2	5	1.06389	0.9496	1.19194	0.285468	0.811212
NCAM-L1	P32004	rectum	combined	2	5	1.0885	0.931598	1.27182	0.285625	0.811312
IQCD	Q96DY2	rectum	combined	2	5	1.05446	0.956645	1.16228	0.285693	0.811322
ZO1	Q07157	rectum	combined	2	5	0.934008	0.823932	1.05879	0.285944	0.811463
MOT4	O15427	rectum	combined	2	5	0.921811	0.793691	1.07061	0.286274	0.811516
TMM25	Q86YD3	rectum	combined	2	5	1.06251	0.95044	1.1878	0.286335	0.811516
NSL1	Q96IY1	rectum	combined	2	5	1.07772	0.939165	1.23673	0.286396	0.811516
FCRL4:CD	Q96PJ5	rectum	combined	2	5	1.07024	0.944595	1.21259	0.286701	0.811516
BAG5	Q9UL15	rectum	combined	2	5	1.05793	0.953817	1.1734	0.286706	0.811516
UB2G2	P60604	rectum	combined	2	5	0.925283	0.802089	1.0674	0.286769	0.811516
RBM40	Q96LT9	rectum	combined	2	5	1.06989	0.944733	1.21163	0.28719	0.811516
ARNT	P27540	rectum	combined	2	5	1.07319	0.942274	1.22229	0.287255	0.811516
Integrin a6	P23229	rectum	combined	2	5	0.92515	0.801623	1.06771	0.287348	0.811516
PgR	P06401	rectum	combined	2	5	0.910856	0.766889	1.08185	0.287458	0.811516
ZN410	Q86VK4	rectum	combined	2	5	0.91011	0.765082	1.08263	0.287542	0.811516
SPCS	Q9HD40	rectum	combined	2	5	0.936733	0.830402	1.05668	0.287708	0.811516
LIRA1	O75019	rectum	combined	2	5	0.929454	0.812179	1.06366	0.287739	0.811516
TTC17:TPR3	Q96AE7	rectum	combined	2	5	0.91496	0.776673	1.07787	0.287759	0.811516
ITCH	Q96J02	rectum	combined	2	5	0.92722	0.806602	1.06587	0.2879	0.811516
Troponin I	P19429	rectum	combined	2	5	0.933231	0.82155	1.06009	0.287961	0.811516
EHD3	Q9NZN3	rectum	combined	2	5	0.886691	0.710224	1.107	0.288179	0.811767
FAIM1	Q9NVQ4	rectum	combined	2	5	1.07372	0.941638	1.22432	0.288212	0.811767
THG1	Q9NWX6	rectum	combined	2	5	1.09483	0.926233	1.29411	0.288311	0.811872
SIA8A	Q92185	rectum	combined	2	5	1.05359	0.956804	1.16016	0.288325	0.811876
DLG2	Q15700	rectum	combined	2	5	0.884738	0.705723	1.10916	0.288362	0.811876
MUM1	Q2TAK8	rectum	combined	2	5	1.05637	0.954664	1.16891	0.288373	0.811876
ZC3H8	Q8N5P1	rectum	combined	2	5	1.07645	0.939558	1.23329	0.288427	0.811893
CAN2	P17655	rectum	combined	2	5	1.0635	0.94922	1.19154	0.288473	0.811917
DTX1	Q86Y01	rectum	combined	2	5	1.08363	0.934264	1.25688	0.288503	0.811917
FMR1	Q06787	rectum	combined	2	5	1.08245	0.935046	1.25308	0.288809	0.812069
CACB3	P54284	rectum	combined	2	5	0.927939	0.80809	1.06556	0.289163	0.812414
MATN4	O95460	rectum	combined	2	5	1.07283	0.942054	1.22176	0.289169	0.812414
sLFA-3	P19256	rectum	combined	2	5	0.94216	0.84387	1.0519	0.289188	0.812414
SNX8	Q9Y5X2	rectum	combined	2	5	0.891947	0.721949	1.10198	0.289191	0.812414
DPP10	Q8N608	rectum	combined	2	5	0.91234	0.769853	1.0812	0.289653	0.81262
SNP25	P60880	rectum	combined	2	5	1.0608	0.950996	1.18328	0.289739	0.812702
ATF6B	Q99941	rectum	combined	2	5	1.08784	0.930758	1.27144	0.289984	0.812885
KLRB1	Q12918	rectum	combined	2	5	1.0543	0.955897	1.16284	0.290179	0.813195
UB2D3	P61077	rectum	combined	2	5	1.07695	0.938699	1.23556	0.290271	0.813233
CLC6A	Q6EIG7	rectum	combined	2	5	0.92708	0.805684	1.06677	0.290344	0.813233
ANR54	Q6NXT1	rectum	combined	2	5	1.06846	0.945036	1.208	0.290369	0.813233
eIF-5A-1	P63241	rectum	combined	2	5	1.1338	0.898326	1.431	0.290401	0.813233
GLYG2	O15488	rectum	combined	2	5	1.07134	0.942757	1.21747	0.290795	0.81344
HSPA9B	P38646	rectum	combined	2	5	0.902845	0.746866	1.0914	0.29089	0.813519
PBEF	P43490	rectum	combined	2	5	1.09374	0.926109	1.29172	0.291133	0.813636
GLTL1	Q8N428	rectum	combined	2	5	0.914125	0.773702	1.08003	0.29135	0.813746
MMP-12	P39900	rectum	combined	2	5	1.07921	0.936718	1.24337	0.291385	0.81377
PQBP1	O60828	rectum	combined	2	5	1.06347	0.948535	1.19233	0.29164	0.813802
VGLL4	Q14135	rectum	combined	2	5	0.930593	0.814113	1.06374	0.291733	0.813802
p53	P04637	rectum	combined	2	5	1.07741	0.937961	1.23759	0.291742	0.813802
RNF34	Q969K3	rectum	combined	2	5	0.928879	0.809798	1.06547	0.291887	0.81386
FMR1	Q06787	rectum	combined	2	5	0.901523	0.74337	1.09332	0.292165	0.814026
TRIM9	Q9C026	rectum	combined	2	5	0.917852	0.78252	1.07659	0.29224	0.814047
TXND9	O14530	rectum	combined	2	5	0.915266	0.776157	1.07931	0.292516	0.814324
PCD10:CD	Q9P2E7	rectum	combined	2	5	0.932282	0.818103	1.0624	0.292823	0.814451
TMED9	Q9BVK6	rectum	combined	2	5	0.905988	0.753723	1.08901	0.292962	0.814467
P34	Q6PD74	rectum	combined	2	5	0.911462	0.766833	1.08337	0.292978	0.814478
CGBP1	Q9UFW8	rectum	combined	2	5	0.907714	0.757729	1.08739	0.293359	0.814738
SHC2	P98077	rectum	combined	2	5	1.08908	0.92879	1.27703	0.293479	0.81482
ABD12	Q8N2K0	rectum	combined	2	5	0.920083	0.787656	1.07477	0.293489	0.814832
b2-Microglobulin	P61769	rectum	combined	2	5	0.93111	0.814895	1.0639	0.294009	0.815099
Keratin-16	P08779	rectum	combined	2	5	0.933759	0.821527	1.06132	0.294169	0.815099
T23O	P48775	rectum	combined	2	5	1.08108	0.934525	1.25063	0.294215	0.815099
Carbonic Anhydrase IV	P22748	rectum	combined	2	5	1.05956	0.950986	1.18053	0.29425	0.815099
NTRI	Q9P121	rectum	combined	2	5	0.912241	0.768345	1.08309	0.29432	0.815099
GAS1	P54826	rectum	combined	2	5	1.0961	0.923336	1.30119	0.294402	0.815128
CD38	P28907	rectum	combined	2	5	1.0547	0.954731	1.16514	0.294541	0.815322
MK12	P53778	rectum	combined	2	5	0.896597	0.731027	1.09967	0.294701	0.815395
TCAL8	Q8IYN2	rectum	combined	2	5	1.0703	0.942556	1.21536	0.294782	0.815533
FBX28	Q9NVF7	rectum	combined	2	5	1.05463	0.954703	1.16502	0.294964	0.815539
CSN5	Q92905	rectum	combined	2	5	0.901906	0.743405	1.0942	0.295087	0.815539
CD72	P21854	rectum	combined	2	5	1.05548	0.953993	1.16777	0.295167	0.815539
GA733-1 protein	P09758	rectum	combined	2	5	0.910954	0.764974	1.08479	0.295277	0.815539
SIM13	P0DJ93	rectum	combined	2	5	0.914723	0.77404	1.08097	0.295505	0.815581
Lefty-A	O00292	rectum	combined	2	5	1.09623	0.922868	1.30215	0.295542	0.815581
RED	Q13123	rectum	combined	2	5	0.918872	0.784046	1.07688	0.295993	0.815826
CK068	Q9H3H3	rectum	combined	2	5	0.884869	0.70347	1.11304	0.296032	0.815826
IL-5	P05113	rectum	combined	2	5	1.07006	0.942382	1.21505	0.296221	0.81595
RB27B	O00194	rectum	combined	2	5	1.06076	0.949591	1.18494	0.296369	0.816161
Carbonyl reductase 3	O75828	rectum	combined	2	5	1.08323	0.93228	1.25863	0.296407	0.816195
CLK2	P49760	rectum	combined	2	5	1.07615	0.937579	1.2352	0.296711	0.816367
AT131	Q9HD20	rectum	combined	2	5	1.08793	0.92859	1.27462	0.296926	0.816442
LIGHT	O43557	rectum	combined	2	5	0.920233	0.787086	1.0759	0.297188	0.816503
CUL4B	Q13620	rectum	combined	2	5	0.915503	0.775452	1.08085	0.297331	0.816515
GON2	O43555	rectum	combined	2	5	0.923516	0.795138	1.07262	0.29744	0.816515
KCIP1	Q9NZI2	rectum	combined	2	5	1.0654	0.945705	1.20024	0.29748	0.816515
T2FB	P13984	rectum	combined	2	5	0.938583	0.833057	1.05748	0.297594	0.816515
MFRP	Q9BY79	rectum	combined	2	5	0.925585	0.800232	1.07057	0.297647	0.816515
MED-1	Q15648	rectum	combined	2	5	1.0607	0.949328	1.18515	0.297774	0.816515
CLM2	Q496F6	rectum	combined	2	5	0.925633	0.800304	1.07059	0.29784	0.816515
Rab-7	P51149	rectum	combined	2	5	0.888601	0.711371	1.10999	0.298062	0.816627
CNTP5	Q8WYK1	rectum	combined	2	5	0.922028	0.791291	1.07437	0.298092	0.816641
IL-1a	P01583	rectum	combined	2	5	1.06897	0.942739	1.21209	0.298232	0.816671
MILK1	Q8N3F8	rectum	combined	2	5	0.905572	0.751198	1.09167	0.298258	0.816671
DUS28	Q4G0W2	rectum	combined	2	5	0.895596	0.727499	1.10253	0.298508	0.816671
VCAM-1	P19320	rectum	combined	2	5	0.917962	0.781146	1.07874	0.298561	0.816671
VAMP1	P23763	rectum	combined	2	5	0.920391	0.787093	1.07626	0.298694	0.816755
C19L1	Q69YN2	rectum	combined	2	5	0.916504	0.777529	1.08032	0.298726	0.816779
RET1G	Q6H3X3	rectum	combined	2	5	1.06136	0.948534	1.1876	0.299035	0.817083
IMB1	Q14974	rectum	combined	2	5	0.883912	0.700246	1.11575	0.299115	0.817083
BDNF	P23560	rectum	combined	2	5	0.898047	0.733042	1.10019	0.299208	0.817083
CLM6	Q08708	rectum	combined	2	5	1.07476	0.937923	1.23156	0.299443	0.817188
MLR5	Q02045	rectum	combined	2	5	0.922053	0.790967	1.07486	0.299629	0.817206
UBE2N/UB2V1 Complex	P61088	rectum	combined	2	5	1.1187	0.90482	1.38314	0.300163	0.817449
HID1	Q8IV36	rectum	combined	2	5	1.06462	0.945665	1.19853	0.300296	0.817449
PA1B3	Q15102	rectum	combined	2	5	1.08883	0.926826	1.27916	0.300463	0.817634
Collagen alpha-3(VI):isoform 3	P12111	rectum	combined	2	5	0.931802	0.815183	1.0651	0.300477	0.817634
CLN5:CD	O75503	rectum	combined	2	5	1.07248	0.939422	1.22437	0.300519	0.817687
NETO1	Q8TDF5	rectum	combined	2	5	0.922832	0.792545	1.07454	0.301044	0.817777
MYPC1	Q00872	rectum	combined	2	5	1.07056	0.94076	1.21827	0.301168	0.817777
CRBS	P22914	rectum	combined	2	5	1.07364	0.938341	1.22845	0.301178	0.817777
AS3MT	Q9HBK9	rectum	combined	2	5	0.917813	0.780038	1.07992	0.301393	0.817777
HNF4A	P41235	rectum	combined	2	5	0.922251	0.790967	1.07533	0.301582	0.817888
OIT3	Q8WWZ8	rectum	combined	2	5	0.926779	0.802225	1.07067	0.301776	0.817994
IL-5 Ra	Q01344	rectum	combined	2	5	0.919062	0.783013	1.07875	0.301801	0.817994
ACHA5	P30532	rectum	combined	2	5	0.922391	0.791258	1.07526	0.30181	0.817994
TGM4	P49221	rectum	combined	2	5	0.924076	0.795427	1.07353	0.301924	0.818081
G3BP1	Q13283	rectum	combined	2	5	0.889547	0.712282	1.11093	0.301969	0.818081
Plasminogen	P00747	rectum	combined	2	5	1.08787	0.927092	1.27653	0.301981	0.818081
SEPR	Q12884	rectum	combined	2	5	0.919225	0.783313	1.07872	0.302197	0.818248
FGRL1	Q8N441	rectum	combined	2	5	1.05723	0.951069	1.17525	0.302637	0.818574
MAST4	O15021	rectum	combined	2	5	1.05018	0.956818	1.15265	0.302686	0.818611
PRL-3	O75365	rectum	combined	2	5	0.895141	0.725004	1.1052	0.303043	0.818877
DPYL5	Q9BPU6	rectum	combined	2	5	1.05581	0.952128	1.17078	0.303122	0.818931
C1QTNF5	Q9BXJ0	rectum	combined	2	5	0.916255	0.775697	1.08228	0.303317	0.819143
F175A	Q6UWZ7	rectum	combined	2	5	1.06312	0.94616	1.19454	0.303338	0.819183
EP3B	P56851	rectum	combined	2	5	1.06778	0.94241	1.20984	0.303397	0.819243
Lumican	P51884	rectum	combined	2	5	0.934517	0.821431	1.06317	0.303417	0.819251
LRRC4	Q9HBW1	rectum	combined	2	5	1.08887	0.925855	1.28059	0.303503	0.819288
Sorting nexin 4	O95219	rectum	combined	2	5	0.892972	0.719745	1.10789	0.303579	0.819306
JAM-A	Q9Y624	rectum	combined	2	5	0.898211	0.731972	1.10221	0.303931	0.819429
XEDAR	Q9HAV5	rectum	combined	2	5	0.925339	0.798071	1.0729	0.304019	0.819504
GLRX2	Q9NS18	rectum	combined	2	5	0.911812	0.764531	1.08747	0.304369	0.819599
CABP8	Q9BXU9	rectum	combined	2	5	0.919925	0.784446	1.0788	0.304513	0.819639
GPV	P40197	rectum	combined	2	5	0.89797	0.731204	1.10277	0.304566	0.81964
TAFI	Q96IY4	rectum	combined	2	5	1.07324	0.937759	1.22829	0.304612	0.81964
Gastric intrinsic factor	P27352	rectum	combined	2	5	1.08165	0.931123	1.2565	0.304637	0.819651
APEL	Q9ULZ1	rectum	combined	2	5	1.06423	0.944938	1.19859	0.304753	0.819669
Kallikrein 4	Q9Y5K2	rectum	combined	2	5	0.93868	0.831802	1.05929	0.304868	0.819701
TCTP	P13693	rectum	combined	2	5	0.883344	0.696955	1.11958	0.304971	0.819701
METTL1	Q9UBP6	rectum	combined	2	5	1.05928	0.948906	1.18249	0.304998	0.819701
MRI	Q9BWK5	rectum	combined	2	5	1.04326	0.962161	1.1312	0.305019	0.819701
RS25	P62851	rectum	combined	2	5	0.900689	0.737416	1.10011	0.305374	0.819874
Factor B	P00751	rectum	combined	2	5	1.07909	0.932817	1.24831	0.305731	0.819948
Mcl-1	Q07820	rectum	combined	2	5	0.941907	0.839967	1.05622	0.305804	0.819948
Transgelin-2	P37802	rectum	combined	2	5	0.887155	0.705443	1.11567	0.305869	0.819948
CBL	P22681	rectum	combined	2	5	0.895333	0.724549	1.10637	0.305909	0.819948
P-Selectin	P16109	rectum	combined	2	5	0.913317	0.76774	1.0865	0.306064	0.819948
H2B1K	O60814	rectum	combined	2	5	0.921409	0.78773	1.07777	0.306088	0.819948
Keratin 18	P05783	rectum	combined	2	5	1.06365	0.945096	1.19708	0.306108	0.819948
Cysteine-rich protein 1	P21291	rectum	combined	2	5	0.897426	0.729395	1.10417	0.306234	0.819948
TELT	O15273	rectum	combined	2	5	0.927646	0.803332	1.0712	0.306263	0.819948
KLH12	Q53G59	rectum	combined	2	5	1.05768	0.949932	1.17765	0.306313	0.819948
SETMR	Q53H47	rectum	combined	2	5	0.905319	0.748181	1.09546	0.306489	0.819948
PELI2	Q9HAT8	rectum	combined	2	5	0.915289	0.772437	1.08456	0.306599	0.819948
TCF24	Q7RTU0	rectum	combined	2	5	0.905266	0.747959	1.09566	0.306811	0.819948
NUDC3	Q8IVD9	rectum	combined	2	5	1.05571	0.951398	1.17146	0.307091	0.819966
ECEL1	O95672	rectum	combined	2	5	0.907858	0.754099	1.09297	0.307245	0.820155
OMP	P47874	rectum	combined	2	5	1.05404	0.952699	1.16617	0.3075	0.820429
GGE2D	Q9UEU5	rectum	combined	2	5	1.07516	0.935436	1.23575	0.307586	0.82048
CO040	Q8WUR7	rectum	combined	2	5	1.07983	0.93163	1.25159	0.307879	0.820611
ARL14	Q8N4G2	rectum	combined	2	5	0.929778	0.808349	1.06945	0.307885	0.820611
NTRI	Q9P121	rectum	combined	2	5	0.919229	0.781799	1.08082	0.308043	0.820763
NDUF3	Q9BU61	rectum	combined	2	5	1.06145	0.946448	1.19042	0.308093	0.820765
AMPB	Q9H4A4	rectum	combined	2	5	0.919377	0.782149	1.08068	0.308111	0.820765
LL-37	P49913	rectum	combined	2	5	1.07681	0.933959	1.24151	0.308158	0.820765
TRAPPC4	Q9Y296	rectum	combined	2	5	0.924436	0.794778	1.07525	0.308189	0.820765
p21	P38936	rectum	combined	2	5	0.923886	0.793368	1.07588	0.308299	0.820774
SYSM	Q9NP81	rectum	combined	2	5	0.890439	0.712117	1.11342	0.308805	0.821043
CRTC3	Q6UUV7	rectum	combined	2	5	1.06246	0.945429	1.19398	0.308901	0.821043
C99L2	Q8TCZ2	rectum	combined	2	5	1.05178	0.954309	1.1592	0.308959	0.821043
Pseudocholinesterase	P06276	rectum	combined	2	5	0.938255	0.829793	1.06089	0.309225	0.821043
LRP10	Q7Z4F1	rectum	combined	2	5	1.08545	0.926701	1.27139	0.309462	0.821293
Growth hormone receptor	P10912	rectum	combined	2	5	1.09916	0.915919	1.31905	0.309598	0.821345
B3GN4	Q9C0J1	rectum	combined	2	5	1.0713	0.937958	1.22361	0.309838	0.821498
HXA5	P20719	rectum	combined	2	5	1.05327	0.95283	1.16429	0.310118	0.821567
TCP4	P53999	rectum	combined	2	5	0.922269	0.788828	1.07828	0.310214	0.821567
MOL1A	Q7L9L4	rectum	combined	2	5	0.886951	0.703496	1.11825	0.310262	0.821567
T3HPD	Q96EM0	rectum	combined	2	5	1.05023	0.955351	1.15452	0.310378	0.821567
RAB18	Q9NP72	rectum	combined	2	5	0.928896	0.8055	1.0712	0.310468	0.821567
EEA1	Q15075	rectum	combined	2	5	0.930855	0.81049	1.06909	0.31047	0.821567
XRP2	O75695	rectum	combined	2	5	1.07277	0.93659	1.22876	0.310493	0.821567
CK-MB	P06732	rectum	combined	2	5	1.07524	0.934578	1.23708	0.31051	0.821567
EIF1	P41567	rectum	combined	2	5	1.06812	0.940353	1.21325	0.310667	0.821614
HGFA	Q04756	rectum	combined	2	5	1.07808	0.932214	1.24677	0.310769	0.821673
amyloid precursor protein	P05067	rectum	combined	2	5	0.904523	0.744959	1.09827	0.310877	0.821698
SPXN3	Q5MJ09	rectum	combined	2	5	0.907421	0.751864	1.09516	0.311287	0.821698
SHC1:SH2	P29353	rectum	combined	2	5	0.889247	0.708469	1.11615	0.311401	0.821698
Carbonic anhydrase 6	P23280	rectum	combined	2	5	1.07514	0.934425	1.23704	0.311402	0.821698
LRCH4:CH	O75427	rectum	combined	2	5	0.929497	0.806793	1.07086	0.31147	0.821698
eIF-4H	Q15056	rectum	combined	2	5	0.880195	0.687471	1.12695	0.311489	0.821698
EWS	Q01844	rectum	combined	2	5	0.925636	0.796965	1.07508	0.311574	0.821709
HGS	O14964	rectum	combined	2	5	0.898065	0.729214	1.10602	0.311664	0.821709
PPME1	Q9Y570	rectum	combined	2	5	1.10551	0.910262	1.34264	0.311696	0.821709
TNF-b	P01374	rectum	combined	2	5	0.917776	0.777186	1.0838	0.311826	0.821709
IFNL4	K9M1U5	rectum	combined	2	5	0.943689	0.843419	1.05588	0.311889	0.821714
Mannose-binding lectin	P49257	rectum	combined	2	5	1.06907	0.93921	1.21689	0.312101	0.821869
NTAL	Q9GZY6	rectum	combined	2	5	1.05457	0.951311	1.16905	0.312195	0.821896
Troponin T	P45379	rectum	combined	2	5	1.05462	0.951235	1.16924	0.31238	0.821965
MCR	P08235	rectum	combined	2	5	0.92942	0.806335	1.07129	0.312572	0.821965
LACC1	Q8IV20	rectum	combined	2	5	1.08107	0.929281	1.25764	0.312594	0.821965
VATC2	Q8NEY4	rectum	combined	2	5	0.894935	0.721469	1.11011	0.312614	0.821965
PELI1	Q96FA3	rectum	combined	2	5	0.937473	0.827015	1.06268	0.312756	0.822056
HMGR	P04035	rectum	combined	2	5	1.06006	0.946518	1.18722	0.312954	0.822119
CXD2	Q9UKL4	rectum	combined	2	5	1.06758	0.94022	1.21219	0.313018	0.822119
PSA3	P25788	rectum	combined	2	5	0.945585	0.848189	1.05417	0.313047	0.822128
DIXC1	Q155Q3	rectum	combined	2	5	1.05635	0.949626	1.17506	0.313085	0.822163
Carbonic anhydrase 6	P23280	rectum	combined	2	5	1.0775	0.932016	1.24569	0.313167	0.822266
AT5F1	P24539	rectum	combined	2	5	0.900714	0.734987	1.10381	0.313482	0.822457
RAP	P30533	rectum	combined	2	5	0.926621	0.798919	1.07474	0.313785	0.822517
MARE3	Q9UPY8	rectum	combined	2	5	0.907428	0.751124	1.09626	0.313872	0.822541
HNRPF	P52597	rectum	combined	2	5	0.903757	0.742151	1.10055	0.314053	0.822541
COX-2	P35354	rectum	combined	2	5	0.923873	0.791876	1.07787	0.314111	0.822541
DPYS	Q14117	rectum	combined	2	5	1.05942	0.94679	1.18544	0.31418	0.822541
G45IP	Q8TAE8	rectum	combined	2	5	0.932088	0.81272	1.06899	0.314492	0.822541
SYT1	P21579	rectum	combined	2	5	1.05571	0.949831	1.1734	0.314687	0.822677
RPAIN	Q86UA6	rectum	combined	2	5	0.941341	0.836641	1.05914	0.314987	0.822802
SMAD2	Q15796	rectum	combined	2	5	0.88914	0.706938	1.1183	0.315235	0.822802
Cathepsin B	P07858	rectum	combined	2	5	0.927253	0.80016	1.07453	0.315279	0.822802
WFKN1	Q96NZ8	rectum	combined	2	5	1.08273	0.927037	1.26457	0.31563	0.823155
CERS5	Q8N5B7	rectum	combined	2	5	1.05105	0.953602	1.15846	0.31587	0.823231
PLTP	P55058	rectum	combined	2	5	0.932673	0.813893	1.06879	0.315945	0.823231
MOG	Q16653	rectum	combined	2	5	0.931325	0.810401	1.07029	0.316038	0.823235
SRSF6	Q13247	rectum	combined	2	5	1.05599	0.949299	1.17467	0.3161	0.823271
AN32A	P39687	rectum	combined	2	5	1.05624	0.949033	1.17556	0.316342	0.823515
Trefoil factor 2	Q03403	rectum	combined	2	5	0.924046	0.79162	1.07862	0.316856	0.823971
UBP30	Q70CQ3	rectum	combined	2	5	1.05327	0.951457	1.16598	0.317025	0.824067
NMT1	P30419	rectum	combined	2	5	0.921648	0.785513	1.08138	0.317032	0.824067
WNK1	Q9H4A3	rectum	combined	2	5	0.903238	0.739961	1.10254	0.317129	0.824067
RS7	P62081	rectum	combined	2	5	0.923472	0.790061	1.07941	0.31727	0.824152
NARF	Q9UHQ1	rectum	combined	2	5	1.06798	0.938798	1.21494	0.31737	0.824166
Rho A	P61586	rectum	combined	2	5	0.892287	0.713601	1.11572	0.317509	0.824166
ATG4B	Q9Y4P1	rectum	combined	2	5	1.06999	0.937056	1.22179	0.317559	0.824166
MDHC	P40925	rectum	combined	2	5	1.11057	0.904113	1.36417	0.317612	0.824166
HSF1	Q00613	rectum	combined	2	5	0.922779	0.788153	1.0804	0.317873	0.824346
ABI3	Q9P2A4	rectum	combined	2	5	1.06768	0.938922	1.2141	0.317894	0.824359
GABR2:CD	O75899	rectum	combined	2	5	0.932673	0.813431	1.06939	0.317951	0.824388
MESD2	Q14696	rectum	combined	2	5	0.890054	0.708179	1.11864	0.317952	0.824388
Endothelin 3	P14138	rectum	combined	2	5	1.08514	0.924279	1.274	0.318218	0.824516
PDE6D	O43924	rectum	combined	2	5	0.933693	0.816	1.06836	0.318269	0.824516
LY9	Q9HBG7	rectum	combined	2	5	0.904623	0.742966	1.10145	0.318312	0.824516
SRCN1	P12931	rectum	combined	2	5	0.897412	0.72552	1.11003	0.318403	0.824588
AIF	O95831	rectum	combined	2	5	1.06299	0.94278	1.19852	0.318467	0.824588
HINT1	P49773	rectum	combined	2	5	1.08897	0.92101	1.28755	0.318665	0.824802
MER	Q12866	rectum	combined	2	5	0.934863	0.818937	1.0672	0.318702	0.824802
DCK	P27707	rectum	combined	2	5	1.05366	0.950783	1.16766	0.318708	0.824802
AT1B1	P05026	rectum	combined	2	5	1.13529	0.884679	1.4569	0.318709	0.824802
CHST2	Q9Y4C5	rectum	combined	2	5	0.90431	0.742065	1.10203	0.318771	0.824802
IGFBP-7	Q16270	rectum	combined	2	5	0.928031	0.801273	1.07484	0.318876	0.824802
Maspin	P36952	rectum	combined	2	5	1.06061	0.944696	1.19075	0.318993	0.824802
MYSM1	Q5VVJ2	rectum	combined	2	5	1.04926	0.954488	1.15345	0.319446	0.825099
B2L10	Q9HD36	rectum	combined	2	5	0.920617	0.78216	1.08358	0.319911	0.825407
FBLI1	Q8WUP2	rectum	combined	2	5	1.06901	0.937278	1.21926	0.319942	0.825407
sICAM-1	P05362	rectum	combined	2	5	1.07627	0.931092	1.24409	0.320108	0.825407
SH2D3	Q8N5H7	rectum	combined	2	5	0.922975	0.788064	1.08098	0.320149	0.82544
ART	O00253	rectum	combined	2	5	1.06071	0.944344	1.19143	0.32016	0.825447
OA synthetase	Q15646	rectum	combined	2	5	1.06603	0.939747	1.20929	0.320233	0.825459
GALT1	Q10472	rectum	combined	2	5	0.921247	0.783649	1.083	0.320298	0.825497
ADAM12	O43184	rectum	combined	2	5	1.06417	0.941306	1.20306	0.320417	0.825618
Kallikrein 6	Q92876	rectum	combined	2	5	1.07037	0.935993	1.22403	0.320453	0.82563
TARC	Q92583	rectum	combined	2	5	0.918726	0.777234	1.08598	0.320518	0.825676
CYTL1	Q9NRR1	rectum	combined	2	5	0.934129	0.816589	1.06859	0.32065	0.825743
RALB	P11234	rectum	combined	2	5	0.917921	0.775164	1.08697	0.320694	0.825838
17-beta-HSD 1	P14061	rectum	combined	2	5	1.05964	0.945141	1.188	0.32077	0.825922
CSNK1G2	P78368	rectum	combined	2	5	0.921359	0.783798	1.08306	0.320814	0.825946
EHD4	Q9H223	rectum	combined	2	5	0.908576	0.751875	1.09794	0.32089	0.825946
6-Phosphogluconate dehydrogenase	P52209	rectum	combined	2	5	0.895423	0.719861	1.1138	0.321187	0.826081
sCD14	P08571	rectum	combined	2	5	1.09085	0.918644	1.29533	0.321224	0.826081
PDE1A	P54750	rectum	combined	2	5	0.9287	0.802412	1.07486	0.321254	0.826081
NTM1A	Q9BV86	rectum	combined	2	5	0.927638	0.79968	1.07607	0.321267	0.826081
PTPRH	Q9HD43	rectum	combined	2	5	0.923668	0.789501	1.08064	0.321418	0.82609
PLVAP	Q9BX97	rectum	combined	2	5	0.921545	0.784108	1.08307	0.321433	0.82609
SRCA	Q86TD4	rectum	combined	2	5	1.07527	0.931518	1.24121	0.321619	0.826218
AP4AT	Q96N21	rectum	combined	2	5	1.05551	0.948556	1.17453	0.321641	0.826218
CgA	P10645	rectum	combined	2	5	1.08647	0.922111	1.28014	0.321673	0.826218
MUC18	P43121	rectum	combined	2	5	0.926303	0.79615	1.07773	0.321712	0.826218
GKN2	Q86XP6	rectum	combined	2	5	0.927912	0.800212	1.07599	0.321972	0.826218
KIAP	Q96CA5	rectum	combined	2	5	0.931266	0.808808	1.07227	0.322189	0.826218
CLIC4	Q9Y696	rectum	combined	2	5	0.88788	0.701576	1.12366	0.322334	0.826218
ADA32	Q8TC27	rectum	combined	2	5	1.06667	0.938608	1.2122	0.322648	0.826517
Secretoglobin family 3A member 1	Q96QR1	rectum	combined	2	5	1.08425	0.923588	1.27285	0.3229	0.826719
SC61G	P60059	rectum	combined	2	5	0.921327	0.783142	1.0839	0.323011	0.826814
F19A3	Q7Z5A8	rectum	combined	2	5	0.932354	0.811362	1.07139	0.323328	0.827007
SMOC1	Q9H4F8	rectum	combined	2	5	1.09165	0.917292	1.29914	0.323332	0.827007
IFNA4	P05014	rectum	combined	2	5	1.0552	0.948438	1.17398	0.323523	0.827137
SAR1B	Q9Y6B6	rectum	combined	2	5	1.06854	0.936711	1.21892	0.323757	0.827137
NC2B	Q01658	rectum	combined	2	5	0.911222	0.757559	1.09605	0.323827	0.827137
FCG3B	O75015	rectum	combined	2	5	0.928966	0.802448	1.07543	0.323929	0.827137
C1-Esterase Inhibitor	P05155	rectum	combined	2	5	0.928079	0.800082	1.07655	0.324254	0.827333
p19-INK4d	P55273	rectum	combined	2	5	0.896074	0.720382	1.11462	0.324391	0.827369
RGAP1	Q9H0H5	rectum	combined	2	5	0.916517	0.770538	1.09015	0.324706	0.827549
LDLR	P01130	rectum	combined	2	5	0.943158	0.839397	1.05974	0.325049	0.827715
FA20A	Q96MK3	rectum	combined	2	5	1.10385	0.906621	1.34399	0.325194	0.827838
GBP2	P32456	rectum	combined	2	5	1.07806	0.928128	1.25222	0.325223	0.827839
MASP3:Sushi 1 and Sushi 2	P48740	rectum	combined	2	5	0.928825	0.80176	1.07603	0.325266	0.827919
CNGB1	Q14028	rectum	combined	2	5	1.06287	0.941251	1.20019	0.325412	0.827993
VPS29	Q9UBQ0	rectum	combined	2	5	1.06134	0.942512	1.19514	0.325789	0.82822
TTC17:TPR2	Q96AE7	rectum	combined	2	5	0.926905	0.79666	1.07844	0.325862	0.82822
RRBP1	Q9P2E9	rectum	combined	2	5	0.897445	0.7232	1.11367	0.325883	0.82822
NUMBL	Q9Y6R0	rectum	combined	2	5	1.04465	0.957424	1.13983	0.326126	0.828363
CLUA1	Q96AJ1	rectum	combined	2	5	0.920332	0.779583	1.08649	0.326903	0.828452
MPIF-1	P55773	rectum	combined	2	5	1.08328	0.92316	1.27116	0.326981	0.828452
SMAP1	Q8IYB5	rectum	combined	2	5	0.897826	0.723759	1.11376	0.327006	0.828452
HSP70 protein 8	P11142	rectum	combined	2	5	1.07243	0.932409	1.23347	0.327301	0.828452
RAB26	Q9ULW5	rectum	combined	2	5	0.927484	0.797754	1.07831	0.327463	0.828452
HES3	Q5TGS1	rectum	combined	2	5	0.922445	0.784813	1.08421	0.327475	0.828452
Cadherin E	P12830	rectum	combined	2	5	1.06663	0.937416	1.21365	0.327564	0.828452
AXIN2	Q9Y2T1	rectum	combined	2	5	0.905973	0.743434	1.10405	0.327673	0.828452
pyruvate carboxylase	P11498	rectum	combined	2	5	0.935916	0.8196	1.06874	0.328004	0.828452
C4	P0C0L4	rectum	combined	2	5	0.939556	0.829213	1.06458	0.328008	0.828452
NT5D1	Q5TFE4	rectum	combined	2	5	0.922886	0.785743	1.08397	0.32823	0.828452
AL1A2	O94788	rectum	combined	2	5	1.06966	0.934551	1.22431	0.328338	0.828452
CEBPB	P17676	rectum	combined	2	5	0.903922	0.738159	1.10691	0.32843	0.828452
SULT 1A1*2	P50225	rectum	combined	2	5	0.91993	0.77801	1.08774	0.328957	0.828514
GMPR2	Q9P2T1	rectum	combined	2	5	1.1041	0.90499	1.34701	0.329054	0.828546
NSDHL	Q15738	rectum	combined	2	5	0.923769	0.787775	1.08324	0.329111	0.82857
GLYL2	Q8WU03	rectum	combined	2	5	0.932682	0.810844	1.07283	0.329198	0.828677
Glutathione S-transferase Pi	P09211	rectum	combined	2	5	0.934788	0.816364	1.07039	0.329201	0.828677
TPD54	O43399	rectum	combined	2	5	0.896884	0.720729	1.11609	0.329327	0.82872
GHDC	Q8N2G8	rectum	combined	2	5	0.9328	0.811117	1.07274	0.329353	0.828743
AMGO1:CD	Q86WK6	rectum	combined	2	5	0.93476	0.816246	1.07048	0.329394	0.828763
Prolylcarboxypeptidase	P42785	rectum	combined	2	5	0.930006	0.803767	1.07607	0.3296	0.828852
sLeptin R	P48357	rectum	combined	2	5	0.938945	0.827246	1.06573	0.329617	0.828854
Lysyl oxidase-like protein 2	Q9Y4K0	rectum	combined	2	5	1.05741	0.945147	1.18301	0.329641	0.828854
MTMR1	Q13613	rectum	combined	2	5	1.04667	0.954945	1.14721	0.329673	0.828854
BAI1	O14514	rectum	combined	2	5	0.918161	0.773275	1.09019	0.329838	0.828874
CRF2-12	Q8IU57	rectum	combined	2	5	0.931598	0.80782	1.07434	0.33	0.829049
TPC6B	Q86SZ2	rectum	combined	2	5	1.07481	0.929559	1.24277	0.330094	0.829094
ACO12	Q8WYK0	rectum	combined	2	5	1.06144	0.941411	1.19678	0.330109	0.829094
URM1	Q9BTM9	rectum	combined	2	5	1.05666	0.945708	1.18062	0.3302	0.829108
FL2D	Q15007	rectum	combined	2	5	0.928728	0.800282	1.07779	0.330269	0.829108
FAM3A	P98173	rectum	combined	2	5	0.927946	0.798246	1.07872	0.330299	0.829108
CYTD	P28325	rectum	combined	2	5	1.06164	0.941172	1.19752	0.330397	0.829108
B7-H2	O75144	rectum	combined	2	5	0.916108	0.767905	1.09291	0.330469	0.829114
IL-6	P05231	rectum	combined	2	5	0.906265	0.743281	1.10499	0.330547	0.82916
Tenascin		rectum	combined	2	5	0.932121	0.809052	1.07391	0.330577	0.82916
TPPC5	Q8IUR0	rectum	combined	2	5	1.06673	0.93652	1.21503	0.330789	0.82916
cSHMT	P34896	rectum	combined	2	5	0.90603	0.742573	1.10547	0.330965	0.829225
Tenascin	P24821	rectum	combined	2	5	1.08087	0.924018	1.26434	0.330996	0.829225
TMUB1	Q9BVT8	rectum	combined	2	5	1.06713	0.936032	1.21659	0.331298	0.82926
WDR5	P61964	rectum	combined	2	5	0.933013	0.8112	1.07312	0.331374	0.829341
ApoL-II	Q9BQE5	rectum	combined	2	5	0.940872	0.831963	1.06404	0.331525	0.829462
TWEAKR	Q9NP84	rectum	combined	2	5	1.06771	0.935438	1.2187	0.33158	0.829485
ATX10	Q9UBB4	rectum	combined	2	5	1.07064	0.932773	1.22889	0.331803	0.829651
UBP46/WDR48 Complex	P62068	rectum	combined	2	5	0.910748	0.753907	1.10022	0.332291	0.829784
Annexin A8	P13928	rectum	combined	2	5	1.05478	0.946957	1.17489	0.332353	0.829849
TNFSF15	O95150	rectum	combined	2	5	0.936449	0.819979	1.06946	0.332571	0.830074
SPT20	Q8TB22	rectum	combined	2	5	0.922901	0.784637	1.08553	0.332591	0.830107
FK506 binding protein 1A	P62942	rectum	combined	2	5	1.06602	0.936673	1.21323	0.332687	0.830155
HIRP3	Q9BW71	rectum	combined	2	5	1.07184	0.931386	1.23347	0.333012	0.830155
HS3SB	Q9Y662	rectum	combined	2	5	0.891744	0.707093	1.12461	0.333102	0.830155
LFA-1 beta-2	P05107	rectum	combined	2	5	1.0564	0.94531	1.18055	0.333111	0.830155
a1-Microglobulin	P02760	rectum	combined	2	5	0.933109	0.811042	1.07355	0.333122	0.830155
Kallistatin	P29622	rectum	combined	2	5	1.07887	0.925117	1.25818	0.333174	0.830186
H2B3B	Q8N257	rectum	combined	2	5	0.924311	0.788095	1.08407	0.333249	0.83019
P210L	Q5VU65	rectum	combined	2	5	1.06219	0.939982	1.20029	0.333302	0.83019
FCG2B	P31994	rectum	combined	2	5	0.935762	0.817938	1.07056	0.333554	0.830256
NDUB8	O95169	rectum	combined	2	5	0.90638	0.742614	1.10626	0.333669	0.830366
SG1D1	O95968	rectum	combined	2	5	1.06801	0.934621	1.22044	0.333727	0.83037
CS010	Q969H8	rectum	combined	2	5	1.05444	0.946963	1.17411	0.333834	0.830503
Sorcin	P30626	rectum	combined	2	5	1.08232	0.921805	1.27079	0.334116	0.830807
DGKB	Q9Y6T7	rectum	combined	2	5	1.05818	0.943435	1.18689	0.334198	0.830849
NRP1	O14786	rectum	combined	2	5	1.06832	0.934221	1.22167	0.334198	0.830849
TXTP	P53007	rectum	combined	2	5	0.919419	0.775265	1.09038	0.334266	0.830927
CLD1	O95832	rectum	combined	2	5	1.05744	0.944085	1.1844	0.334365	0.830974
APEX1	P27695	rectum	combined	2	5	0.917385	0.769976	1.09302	0.334645	0.831037
LCE3B	Q5TA77	rectum	combined	2	5	1.05694	0.944476	1.18279	0.334679	0.831037
BAP29	Q9UHQ4	rectum	combined	2	5	1.06642	0.935765	1.21532	0.334856	0.831037
HHLA3	Q9XRX5	rectum	combined	2	5	1.06458	0.937397	1.20903	0.335005	0.831082
CAB39	Q9Y376	rectum	combined	2	5	0.898012	0.721433	1.11781	0.33556	0.831398
ATX3	P54252	rectum	combined	2	5	1.0903	0.914148	1.30038	0.336276	0.832019
YKL-40	P36222	rectum	combined	2	5	0.939486	0.827229	1.06698	0.336325	0.832019
REM1	O75628	rectum	combined	2	5	1.04111	0.959007	1.13023	0.336446	0.832072
PYRG1	P17812	rectum	combined	2	5	0.890794	0.703641	1.12773	0.336537	0.832072
PB1	Q86U86	rectum	combined	2	5	0.926175	0.792067	1.08299	0.336561	0.832072
DDAH1	O94760	rectum	combined	2	5	1.068	0.933835	1.22143	0.336813	0.832132
PICK1	Q9NRD5	rectum	combined	2	5	1.06561	0.935921	1.21326	0.337181	0.832553
UBE2T	Q9NPD8	rectum	combined	2	5	0.9493	0.853556	1.05578	0.337447	0.832907
TMOD1	P28289	rectum	combined	2	5	1.07386	0.928331	1.24221	0.337515	0.832999
PRP6:region 1	O94906	rectum	combined	2	5	0.915048	0.763214	1.09709	0.337551	0.833033
FZD2	Q14332	rectum	combined	2	5	0.918436	0.771825	1.0929	0.337624	0.833056
NAPEP	Q6IQ20	rectum	combined	2	5	0.933586	0.811239	1.07439	0.337625	0.833056
RASA1	P20936	rectum	combined	2	5	0.927697	0.79576	1.08151	0.337638	0.833056
MAT2B	Q9NZL9	rectum	combined	2	5	0.911283	0.753641	1.1019	0.337734	0.833132
PAFA2	Q99487	rectum	combined	2	5	0.933108	0.809917	1.07504	0.337865	0.833316
HPSE	Q9Y251	rectum	combined	2	5	0.944853	0.8413	1.06115	0.338171	0.83351
PEAR1:ECD	Q5VY43	rectum	combined	2	5	0.9316	0.805795	1.07705	0.338463	0.833794
TFAR19	O14737	rectum	combined	2	5	1.09924	0.905589	1.33429	0.338593	0.833957
SELM	Q8WWX9	rectum	combined	2	5	1.06113	0.939674	1.19828	0.338728	0.833985
Keratin 19	P08727	rectum	combined	2	5	1.04871	0.951327	1.15607	0.338822	0.833985
CPTP	Q5TA50	rectum	combined	2	5	0.915398	0.763727	1.09719	0.338858	0.833985
S6A16	Q9GZN6	rectum	combined	2	5	0.923484	0.784471	1.08713	0.338917	0.834082
CHAC1	Q9BUX1	rectum	combined	2	5	1.05057	0.94953	1.16235	0.338995	0.834171
LTK	P29376	rectum	combined	2	5	0.908294	0.745735	1.10629	0.33907	0.834171
DNPEP	Q9ULA0	rectum	combined	2	5	1.057	0.943424	1.18424	0.339182	0.834286
INSL4	Q14641	rectum	combined	2	5	1.05769	0.942746	1.18665	0.339309	0.834426
ADCK4	Q96D53	rectum	combined	2	5	0.938248	0.823247	1.06931	0.339358	0.834431
Endothelial lipase	Q9Y5X9	rectum	combined	2	5	0.928521	0.797425	1.08117	0.339574	0.834531
Lymphotactin	P47992	rectum	combined	2	5	1.04059	0.95898	1.12914	0.339681	0.834614
INP4B	O15327	rectum	combined	2	5	0.905649	0.738905	1.11002	0.339797	0.834614
DMBT1	Q9UGM3	rectum	combined	2	5	0.923826	0.785114	1.08705	0.339836	0.834628
RET	P07949	rectum	combined	2	5	0.919096	0.772876	1.09298	0.339937	0.834733
CAMK2A	Q9UQM7	rectum	combined	2	5	0.913565	0.758751	1.09997	0.339968	0.834737
NDEL1	Q9GZM8	rectum	combined	2	5	1.06135	0.939143	1.19946	0.340087	0.834861
IL-17B	Q9UHF5	rectum	combined	2	5	1.05317	0.946796	1.1715	0.340268	0.835025
NRP1	O14786	rectum	combined	2	5	0.93863	0.824044	1.06915	0.340386	0.835084
HUS1	O60921	rectum	combined	2	5	1.07241	0.928845	1.23817	0.340397	0.835084
PDIA5	Q14554	rectum	combined	2	5	0.908529	0.745916	1.10659	0.340405	0.835084
CG045	Q8WWF3	rectum	combined	2	5	0.896991	0.71715	1.12193	0.340989	0.835233
IER2	Q9BTL4	rectum	combined	2	5	0.917417	0.768255	1.09554	0.341063	0.835233
TRAIL R1	O00220	rectum	combined	2	5	0.941255	0.830938	1.06622	0.34116	0.835279
GNS	P15586	rectum	combined	2	5	0.903756	0.733765	1.11313	0.341167	0.835279
LRIT2	A6NDA9	rectum	combined	2	5	0.931758	0.805554	1.07773	0.341175	0.835282
IL-16	Q14005	rectum	combined	2	5	0.915837	0.76416	1.09762	0.341253	0.835325
K1324:ECD	Q6UXG2	rectum	combined	2	5	1.06456	0.935848	1.21096	0.34135	0.835338
Cdc42Hs	P60953	rectum	combined	2	5	0.897053	0.717172	1.12205	0.341383	0.835338
CDKA1	O14519	rectum	combined	2	5	0.930552	0.802287	1.07932	0.341509	0.835407
TP4A1	Q93096	rectum	combined	2	5	0.929536	0.799557	1.08064	0.341713	0.835476
XTP3B	Q96DZ1	rectum	combined	2	5	0.917812	0.769035	1.09537	0.341887	0.835476
SP-B	P07988	rectum	combined	2	5	1.05583	0.943897	1.18103	0.342053	0.835554
MK08	P45983	rectum	combined	2	5	0.893324	0.707771	1.12752	0.342312	0.835682
SIA4B	Q16842	rectum	combined	2	5	0.915121	0.761997	1.09901	0.342418	0.835808
HAGHL	Q6PII5	rectum	combined	2	5	0.867685	0.647285	1.16313	0.342494	0.835821
CEA16	Q2WEN9	rectum	combined	2	5	0.914064	0.759244	1.10045	0.34262	0.835828
NALDL	Q9UQQ1	rectum	combined	2	5	1.06335	0.936623	1.20723	0.342752	0.83601
WBP1L	Q9NX94	rectum	combined	2	5	0.940322	0.827952	1.06794	0.343317	0.836379
MCM6	Q14566	rectum	combined	2	5	1.0552	0.944108	1.17936	0.343833	0.836529
NKD2	Q969F2	rectum	combined	2	5	1.05751	0.941818	1.18741	0.344195	0.836696
LA:HTH	P05455	rectum	combined	2	5	0.940613	0.828535	1.06785	0.344253	0.836746
IFN10	P01566	rectum	combined	2	5	1.05395	0.945218	1.17518	0.344255	0.836746
CACB4	O00305	rectum	combined	2	5	0.935577	0.814977	1.07402	0.344279	0.836748
GSTA4	O15217	rectum	combined	2	5	1.06887	0.93103	1.22712	0.344407	0.836784
DPEP1	P16444	rectum	combined	2	5	1.06098	0.938424	1.19955	0.344557	0.836939
BL1S6	Q9UL45	rectum	combined	2	5	1.06142	0.93801	1.20106	0.344574	0.836939
Keratin 20	P35900	rectum	combined	2	5	0.941708	0.831364	1.0667	0.344888	0.837027
P5I13	Q8NBR0	rectum	combined	2	5	1.09075	0.910803	1.30624	0.345018	0.837109
NHLC2	Q8NBF2	rectum	combined	2	5	1.06278	0.936576	1.20598	0.345163	0.837157
CHL1	O00533	rectum	combined	2	5	0.933129	0.808191	1.07738	0.345326	0.837282
SHC4	Q6S5L8	rectum	combined	2	5	0.938576	0.822789	1.07066	0.345344	0.837282
CC149	Q6ZUS6	rectum	combined	2	5	0.938883	0.823615	1.07028	0.345356	0.837282
MCP-2	P80075	rectum	combined	2	5	0.948039	0.848563	1.05918	0.345447	0.837324
FKBP52 protein	Q02790	rectum	combined	2	5	1.09277	0.908839	1.31392	0.345455	0.837324
IKB-alpha	P25963	rectum	combined	2	5	1.05124	0.947567	1.16626	0.345517	0.837324
QORX	Q53FA7	rectum	combined	2	5	1.10011	0.902267	1.34133	0.345564	0.837368
CXCL16, soluble	Q9H2A7	rectum	combined	2	5	1.07542	0.924614	1.25082	0.345568	0.837368
UB2Q1	Q7Z7E8	rectum	combined	2	5	0.898924	0.720356	1.12176	0.345645	0.837422
RNF25	Q96BH1	rectum	combined	2	5	0.912712	0.754896	1.10352	0.345701	0.837481
Myostatin	O14793	rectum	combined	2	5	0.932783	0.807102	1.07803	0.346013	0.837668
RBM18	Q96H35	rectum	combined	2	5	0.93914	0.824151	1.07017	0.346064	0.837668
ADEC1	O15204	rectum	combined	2	5	0.929904	0.799436	1.08166	0.346086	0.837668
MAMC2	Q7Z304	rectum	combined	2	5	0.931412	0.803431	1.07978	0.346108	0.837668
PDGF-BB	P01127	rectum	combined	2	5	0.904714	0.734579	1.11425	0.346127	0.837668
IF4A1	P60842	rectum	combined	2	5	1.10622	0.896639	1.3648	0.346213	0.837674
RU2A	P09661	rectum	combined	2	5	0.927715	0.793607	1.08448	0.346262	0.837674
SIA4A	Q11201	rectum	combined	2	5	1.06339	0.935703	1.20851	0.346321	0.83768
Sorting nexin 16	P57768	rectum	combined	2	5	1.0778	0.922168	1.2597	0.346389	0.837689
CG069	Q9H7B7	rectum	combined	2	5	1.04995	0.948645	1.16208	0.346397	0.837689
F264	Q16877	rectum	combined	2	5	0.946968	0.845421	1.06071	0.346429	0.837689
ENASE	Q8NFI3	rectum	combined	2	5	0.93487	0.812532	1.07563	0.34663	0.837751
SSB	Q04837	rectum	combined	2	5	1.06579	0.933353	1.21701	0.346637	0.837751
3HAO	P46952	rectum	combined	2	5	1.06419	0.934863	1.2114	0.346668	0.837751
OSM	P13725	rectum	combined	2	5	1.05104	0.947526	1.16586	0.346693	0.837751
GGA1	Q9UJY5	rectum	combined	2	5	0.900628	0.724172	1.12008	0.346855	0.837779
DOT1L	Q8TEK3	rectum	combined	2	5	0.942139	0.832101	1.06673	0.346917	0.837779
S100A14	Q9HCY8	rectum	combined	2	5	0.909275	0.745767	1.10863	0.347043	0.8378
ADAM 9	Q13443	rectum	combined	2	5	0.934896	0.812468	1.07577	0.347189	0.8378
GLO2	Q16775	rectum	combined	2	5	1.09209	0.908757	1.3124	0.347463	0.8378
TIMD3	Q8TDQ0	rectum	combined	2	5	0.933412	0.808404	1.07775	0.347567	0.8378
Prostasin	Q16651	rectum	combined	2	5	1.05703	0.941483	1.18677	0.347692	0.8378
GNS	P15586	rectum	combined	2	5	0.922687	0.780006	1.09147	0.347826	0.8378
COMD5	Q9GZQ3	rectum	combined	2	5	0.932848	0.806832	1.07854	0.347834	0.8378
GFPT2	O94808	rectum	combined	2	5	1.07593	0.92342	1.25363	0.348033	0.8378
SLIK3	O94933	rectum	combined	2	5	1.07747	0.921951	1.25922	0.348144	0.8378
HCG	P01215	rectum	combined	2	5	0.901994	0.72709	1.11897	0.348308	0.8378
UB2R2	Q712K3	rectum	combined	2	5	1.07207	0.926888	1.24	0.348574	0.8378
EMIL3:region 2	Q9NT22	rectum	combined	2	5	0.939833	0.825432	1.07009	0.348749	0.8378
Siglec-3	P20138	rectum	combined	2	5	1.07193	0.92693	1.23962	0.348896	0.8378
PTPRJ	Q12913	rectum	combined	2	5	0.936513	0.816414	1.07428	0.348898	0.8378
CT032	Q9NQ75	rectum	combined	2	5	0.903477	0.730572	1.1173	0.348986	0.8378
GIIE	Q9NZK7	rectum	combined	2	5	0.941318	0.829361	1.06839	0.349246	0.8378
LIMK1	P53667	rectum	combined	2	5	1.05868	0.939518	1.19296	0.3493	0.8378
CD8A/CD8B Complex	P01732	rectum	combined	2	5	0.935455	0.813462	1.07574	0.349344	0.8378
RIR2B	Q7LG56	rectum	combined	2	5	0.91214	0.752198	1.10609	0.349841	0.838086
Secretagogin	O76038	rectum	combined	2	5	0.929477	0.797243	1.08364	0.350291	0.838131
DUS2L	Q9NX74	rectum	combined	2	5	0.939419	0.823957	1.07106	0.350317	0.838131
CSN7B	Q9H9Q2	rectum	combined	2	5	1.06571	0.932463	1.21799	0.350382	0.838131
HVEM	Q92956	rectum	combined	2	5	0.939821	0.825035	1.07058	0.350386	0.838131
MPZL1	O95297	rectum	combined	2	5	0.913477	0.755387	1.10465	0.350619	0.838131
MPZL2	O60487	rectum	combined	2	5	1.05802	0.939831	1.19108	0.350713	0.838131
Apo D	P05090	rectum	combined	2	5	1.06515	0.932891	1.21616	0.350807	0.838131
ZFN2B	Q8WV99	rectum	combined	2	5	1.04268	0.955025	1.13838	0.350902	0.838131
ARSK	Q6UWY0	rectum	combined	2	5	0.920282	0.772831	1.09586	0.351102	0.838172
CLN5:LD	O75503	rectum	combined	2	5	0.950037	0.852996	1.05812	0.35115	0.838206
EF-1-alpha-1	P68104	rectum	combined	2	5	0.897767	0.715632	1.12626	0.351235	0.838229
SH3G3	Q99963	rectum	combined	2	5	1.08062	0.917793	1.27233	0.352122	0.8388
CAD15:ECD	P55291	rectum	combined	2	5	1.06254	0.935089	1.20736	0.352125	0.8388
OCLN	Q16625	rectum	combined	2	5	0.933219	0.806765	1.07949	0.352193	0.8389
TBK1	Q9UHD2	rectum	combined	2	5	1.06008	0.937458	1.19874	0.352241	0.838911
ACHB3	Q05901	rectum	combined	2	5	1.05768	0.939767	1.1904	0.352428	0.838925
CA198	Q9H425	rectum	combined	2	5	0.937156	0.817283	1.07461	0.352638	0.83908
PLEK	P08567	rectum	combined	2	5	0.906842	0.737858	1.11453	0.35268	0.839103
DB129	Q9H1M3	rectum	combined	2	5	0.931741	0.802615	1.08164	0.352952	0.83929
SDSL	Q96GA7	rectum	combined	2	5	1.05276	0.944521	1.1734	0.352968	0.839308
PLS3	Q9NRY6	rectum	combined	2	5	1.04865	0.948616	1.15923	0.353055	0.839314
NUPL	P52594	rectum	combined	2	5	0.903047	0.728046	1.12011	0.35346	0.839686
PHI	P06744	rectum	combined	2	5	0.923879	0.781584	1.09208	0.35352	0.839739
SOSD1	Q6X4U4	rectum	combined	2	5	0.938958	0.821962	1.07261	0.353598	0.839772
DYRK2	Q92630	rectum	combined	2	5	1.04776	0.949376	1.15634	0.353746	0.839772
SEC13	P55735	rectum	combined	2	5	1.07011	0.927316	1.23489	0.353773	0.839772
ACADL	P28330	rectum	combined	2	5	1.04377	0.953367	1.14276	0.354002	0.839812
IL-21 sR	Q9HBE5	rectum	combined	2	5	0.925674	0.786192	1.0899	0.354005	0.839812
ICA69	Q05084	rectum	combined	2	5	0.943285	0.833709	1.06726	0.35407	0.839933
HXK3	P52790	rectum	combined	2	5	1.05403	0.943018	1.17811	0.354082	0.839933
CF6	P18859	rectum	combined	2	5	0.92267	0.77821	1.09395	0.354237	0.840006
RNAS6	Q93091	rectum	combined	2	5	0.934941	0.81088	1.07798	0.354366	0.840135
ST1C2	O00338	rectum	combined	2	5	0.937571	0.817996	1.07463	0.354427	0.840169
RGMA	Q96B86	rectum	combined	2	5	0.933214	0.80619	1.08025	0.354497	0.840294
ARL2	P36404	rectum	combined	2	5	1.05918	0.937791	1.19627	0.354576	0.840343
NMS	Q5H8A3	rectum	combined	2	5	1.06715	0.929964	1.22457	0.354593	0.840343
NUMB	P49757	rectum	combined	2	5	0.899721	0.719326	1.12535	0.354676	0.840421
WNT16	Q9UBV4	rectum	combined	2	5	0.932776	0.804936	1.08092	0.354798	0.840563
PLD3	Q8IV08	rectum	combined	2	5	0.904478	0.731153	1.11889	0.354978	0.840624
PCTK1	Q00536	rectum	combined	2	5	0.874152	0.657273	1.16259	0.35524	0.840627
CASL	Q14511	rectum	combined	2	5	0.92437	0.782271	1.09228	0.355759	0.840874
SPDEF	O95238	rectum	combined	2	5	1.06628	0.930423	1.22198	0.356055	0.84115
UBL4A	P11441	rectum	combined	2	5	0.903216	0.727594	1.12123	0.356143	0.84116
TRI72	Q6ZMU5	rectum	combined	2	5	0.945823	0.840227	1.06469	0.356435	0.841353
2A5A	Q15172	rectum	combined	2	5	0.90374	0.72876	1.12073	0.356619	0.84154
GP135	Q8IZ08	rectum	combined	2	5	1.05657	0.939871	1.18776	0.356787	0.841611
TULP1	O00294	rectum	combined	2	5	1.05688	0.939476	1.18896	0.357157	0.841995
FRG1	Q14331	rectum	combined	2	5	0.944883	0.837454	1.06609	0.35723	0.842035
gp130, soluble	P40189	rectum	combined	2	5	0.945518	0.839199	1.06531	0.357308	0.842053
FOLR1	P15328	rectum	combined	2	5	0.918185	0.765504	1.10132	0.357633	0.842434
CASQ1	P31415	rectum	combined	2	5	1.06694	0.929341	1.22491	0.357704	0.842541
Survivin	O15392	rectum	combined	2	5	1.06371	0.932523	1.21335	0.357744	0.842544
AP2B1	P63010	rectum	combined	2	5	0.889284	0.692372	1.1422	0.358178	0.84274
GFRP	P30047	rectum	combined	2	5	0.936114	0.813099	1.07774	0.358397	0.842778
MMP-10	P09238	rectum	combined	2	5	0.923176	0.778374	1.09492	0.358472	0.842778
IL-18 Ra	Q13478	rectum	combined	2	5	0.93381	0.806802	1.08081	0.358566	0.842789
PSD1	A5PKW4	rectum	combined	2	5	1.06048	0.935533	1.20211	0.358583	0.842789
RB11A	P62491	rectum	combined	2	5	0.900321	0.719485	1.12661	0.358678	0.842828
AUHM	Q13825	rectum	combined	2	5	1.05302	0.943033	1.17583	0.358703	0.842847
FZD9	O00144	rectum	combined	2	5	0.933502	0.805899	1.08131	0.358844	0.842914
IFN-g	P01579	rectum	combined	2	5	1.06674	0.929194	1.22466	0.358973	0.842987
PRP6:region 2	O94906	rectum	combined	2	5	1.05409	0.941869	1.17969	0.359018	0.842987
MOCOS	Q96EN8	rectum	combined	2	5	0.93954	0.822224	1.0736	0.35944	0.843163
PILRA isoform FDF03-M14	Q9UKJ1	rectum	combined	2	5	1.0635	0.932285	1.21318	0.359494	0.843163
SKP2	Q13309	rectum	combined	2	5	0.928153	0.791268	1.08872	0.359748	0.843163
RPB1B	Q9GZM3	rectum	combined	2	5	0.937798	0.817264	1.07611	0.360229	0.843437
GCNL2	Q92830	rectum	combined	2	5	0.949189	0.848845	1.0614	0.360327	0.843445
ARFG2	Q8N6H7	rectum	combined	2	5	0.90524	0.731239	1.12065	0.360661	0.843606
XPO5	Q9HAV4	rectum	combined	2	5	1.05827	0.937235	1.19493	0.360769	0.843751
HAOX1	Q9UJM8	rectum	combined	2	5	0.941608	0.827488	1.07147	0.361371	0.844337
Adenylate kinase isoenzyme 5	Q9Y6K8	rectum	combined	2	5	0.94119	0.826294	1.07206	0.361541	0.844337
SAMN1	Q9NSI8	rectum	combined	2	5	0.919581	0.768	1.10108	0.361647	0.844337
ADDB	P35612	rectum	combined	2	5	0.89944	0.716261	1.12946	0.361684	0.844337
NUDT7	P0C024	rectum	combined	2	5	0.94772	0.844413	1.06367	0.361851	0.844424
CHD1L	Q86WJ1	rectum	combined	2	5	0.932208	0.801633	1.08405	0.361899	0.844424
CPN2	P22792	rectum	combined	2	5	0.941454	0.826916	1.07186	0.362018	0.844464
SPANXA	Q9NS26	rectum	combined	2	5	1.06223	0.93287	1.20952	0.362227	0.844464
HDAC8	Q9BY41	rectum	combined	2	5	1.06625	0.928782	1.22406	0.362366	0.844538
SRXN1	Q9BYN0	rectum	combined	2	5	1.05813	0.936961	1.19496	0.362518	0.844598
MDM2	Q00987	rectum	combined	2	5	1.0536	0.941546	1.17898	0.362786	0.84478
Platelet proteoglycan	P10124	rectum	combined	2	5	0.914186	0.753531	1.10909	0.362873	0.844865
Activin AB	P08476	rectum	combined	2	5	0.923032	0.776739	1.09688	0.362985	0.844926
CIB1	Q99828	rectum	combined	2	5	1.05951	0.935439	1.20004	0.362986	0.844926
MIG	Q07325	rectum	combined	2	5	0.921722	0.773212	1.09875	0.363173	0.845013
SIA7C	Q8NDV1	rectum	combined	2	5	0.928952	0.792485	1.08892	0.363287	0.845025
TM234	Q8WY98	rectum	combined	2	5	1.04862	0.946579	1.16167	0.363385	0.845025
PPM1G	O15355	rectum	combined	2	5	1.06353	0.931256	1.21458	0.363396	0.845025
Protein phophatase 2Ca	P35813	rectum	combined	2	5	0.903468	0.725837	1.12457	0.363419	0.845025
sRAGE	Q15109	rectum	combined	2	5	1.07165	0.92304	1.24419	0.363585	0.845069
CPVL	Q9H3G5	rectum	combined	2	5	0.919858	0.768156	1.10152	0.363639	0.845071
LXN	Q9BS40	rectum	combined	2	5	1.05154	0.943451	1.17202	0.363803	0.845071
PSA1	P25786	rectum	combined	2	5	1.0637	0.930964	1.21536	0.36385	0.845071
MIC-1	Q99988	rectum	combined	2	5	0.922668	0.775482	1.09779	0.364022	0.845071
Calcineurin	P63098	rectum	combined	2	5	0.907307	0.735404	1.11939	0.364082	0.845071
METAP1	P53582	rectum	combined	2	5	0.899265	0.714998	1.13102	0.364101	0.845071
Tenascin		rectum	combined	2	5	0.942894	0.830437	1.07058	0.364166	0.845071
TRYB1	Q15661	rectum	combined	2	5	0.933411	0.804326	1.08321	0.364186	0.845071
SVIP	Q8NHG7	rectum	combined	2	5	0.932783	0.802601	1.08408	0.364254	0.845106
ARC1B	O15143	rectum	combined	2	5	0.911207	0.745346	1.11398	0.364374	0.845106
ZN75D	P51815	rectum	combined	2	5	0.936882	0.81374	1.07866	0.364502	0.845106
STAB1	Q9NY15	rectum	combined	2	5	0.946385	0.840105	1.06611	0.364577	0.845106
C7	P10643	rectum	combined	2	5	1.08355	0.910942	1.28886	0.364743	0.845114
KAP0	P10644	rectum	combined	2	5	1.06733	0.927	1.2289	0.364945	0.845114
CHK1	O14757	rectum	combined	2	5	1.04703	0.947931	1.15648	0.365001	0.845114
NEC2	P16519	rectum	combined	2	5	1.05594	0.938583	1.18797	0.365185	0.84512
ELAV1	Q15717	rectum	combined	2	5	0.920914	0.770459	1.10075	0.365332	0.845214
NPS-PLA2	P14555	rectum	combined	2	5	1.06829	0.92592	1.23255	0.365332	0.845214
DLL1	O00548	rectum	combined	2	5	0.920828	0.770212	1.1009	0.3654	0.845231
Complement receptor type 1	P17927	rectum	combined	2	5	0.936869	0.813437	1.07903	0.365618	0.845452
MIME	P20774	rectum	combined	2	5	0.932162	0.800523	1.08545	0.365789	0.845475
a1,4-Galactosyltransferase	Q9NPC4	rectum	combined	2	5	0.927928	0.788978	1.09135	0.366108	0.845576
Coagulation Factor IXab	P00740	rectum	combined	2	5	1.08589	0.908146	1.29842	0.366262	0.845576
C1TC	P11586	rectum	combined	2	5	1.0823	0.911629	1.28492	0.366385	0.845576
CRGA	P11844	rectum	combined	2	5	1.04575	0.948956	1.15242	0.366667	0.845576
EIF3G	O75821	rectum	combined	2	5	0.902483	0.722253	1.12769	0.366673	0.845576
TTC33	Q6PID6	rectum	combined	2	5	1.05396	0.940253	1.18143	0.366888	0.845576
CA226	A1L170	rectum	combined	2	5	1.06058	0.933348	1.20516	0.367016	0.845576
LIGO1	Q96FE5	rectum	combined	2	5	0.938228	0.816846	1.07765	0.367031	0.845576
Leptin	P41159	rectum	combined	2	5	0.887834	0.685588	1.14974	0.367045	0.845576
PDE4D	Q08499	rectum	combined	2	5	0.942835	0.829636	1.07148	0.367049	0.845576
LRRT3	Q86VH5	rectum	combined	2	5	1.06665	0.927093	1.22722	0.367129	0.845576
QORL1	O95825	rectum	combined	2	5	1.06044	0.933393	1.20479	0.367409	0.845576
NHEJ1	Q9H9Q4	rectum	combined	2	5	1.06573	0.927954	1.22395	0.367441	0.845576
TM52B	Q4KMG9	rectum	combined	2	5	0.941585	0.826062	1.07326	0.367446	0.845576
ADH7	P40394	rectum	combined	2	5	0.932218	0.800253	1.08594	0.367452	0.845576
CD40 ligand, soluble	P29965	rectum	combined	2	5	1.05277	0.941322	1.17742	0.367706	0.845641
TRAIL	P50591	rectum	combined	2	5	0.925211	0.781226	1.09573	0.367761	0.845641
MUCL1	Q96DR8	rectum	combined	2	5	1.05842	0.935344	1.1977	0.367995	0.845786
Lipocalin 2	P80188	rectum	combined	2	5	0.926687	0.784965	1.094	0.368594	0.846173
Tropomyosin 4	P67936	rectum	combined	2	5	0.905128	0.728325	1.12485	0.368683	0.846191
PSA2	P25787	rectum	combined	2	5	0.925478	0.781662	1.09575	0.368781	0.846207
RET2	P50120	rectum	combined	2	5	0.924803	0.779841	1.09671	0.368814	0.846207
dopa decarboxylase	P20711	rectum	combined	2	5	1.0422	0.952351	1.14054	0.368843	0.846207
FOXO1A	Q12778	rectum	combined	2	5	1.06418	0.929116	1.21888	0.369031	0.846207
AGO3	Q9H9G7	rectum	combined	2	5	0.924811	0.779671	1.09697	0.369501	0.846248
RCN3	Q96D15	rectum	combined	2	5	0.933818	0.804095	1.08447	0.369557	0.846248
LRFN5	Q96NI6	rectum	combined	2	5	1.06013	0.933177	1.20436	0.369568	0.846248
CT451	Q5HYN5	rectum	combined	2	5	0.949385	0.847546	1.06346	0.369626	0.846248
CRAC1	Q9NQ79	rectum	combined	2	5	0.934816	0.806643	1.08336	0.370322	0.846365
CSMD1	Q96PZ7	rectum	combined	2	5	1.04357	0.950602	1.14564	0.370325	0.846365
Thrombospondin-1	P07996	rectum	combined	2	5	0.901419	0.718265	1.13128	0.370477	0.846365
RGMB	Q6NW40	rectum	combined	2	5	0.931796	0.798287	1.08763	0.370628	0.846365
TPSB2	P20231	rectum	combined	2	5	0.933898	0.80402	1.08476	0.370724	0.846365
B4GT2	O60909	rectum	combined	2	5	0.931749	0.79812	1.08775	0.370779	0.846365
PDE11	Q9HCR9	rectum	combined	2	5	0.916959	0.758383	1.10869	0.37085	0.846365
MGN2	Q96A72	rectum	combined	2	5	0.938696	0.817235	1.07821	0.370872	0.846365
Notch-3	Q9UM47	rectum	combined	2	5	0.932558	0.800143	1.08689	0.371512	0.846691
MP2K6	P52564	rectum	combined	2	5	0.935829	0.809108	1.0824	0.371642	0.846691
ATP4B	P51164	rectum	combined	2	5	1.07341	0.918852	1.25396	0.371833	0.846733
AL1A3	P47895	rectum	combined	2	5	0.911667	0.744175	1.11686	0.371904	0.846777
CO8A1	P27658	rectum	combined	2	5	0.927351	0.785857	1.09432	0.371906	0.846777
Granzyme B	P10144	rectum	combined	2	5	0.941586	0.82505	1.07458	0.371916	0.846777
PKHB1	Q9UF11	rectum	combined	2	5	1.06024	0.932447	1.20556	0.372035	0.846934
PolyUbiquitin K48	P0CG47	rectum	combined	2	5	1.08921	0.902879	1.31398	0.37204	0.846934
BMP-6	P22004	rectum	combined	2	5	1.06568	0.926705	1.2255	0.372239	0.847072
JARD2	Q92833	rectum	combined	2	5	0.941066	0.823479	1.07544	0.372423	0.847096
ISK4	O60575	rectum	combined	2	5	1.06513	0.927172	1.22362	0.372643	0.847198
KLH14	Q9P2G3	rectum	combined	2	5	0.932484	0.799639	1.0874	0.372695	0.847198
MRP6	O95255	rectum	combined	2	5	0.941662	0.825081	1.07472	0.372714	0.847198
ADA30	Q9UKF2	rectum	combined	2	5	1.05407	0.938787	1.1835	0.372908	0.847367
Siglec-9	Q9Y336	rectum	combined	2	5	1.06646	0.92568	1.22864	0.373045	0.84747
RELT	Q969Z4	rectum	combined	2	5	0.921279	0.769173	1.10346	0.373155	0.847615
KCA10	Q16322	rectum	combined	2	5	0.946347	0.838135	1.06853	0.373417	0.847679
STX2	P32856	rectum	combined	2	5	1.06182	0.930391	1.21182	0.373598	0.847679
SDC3	O75056	rectum	combined	2	5	1.06807	0.923822	1.23485	0.373671	0.847679
GL8D1	Q68CQ7	rectum	combined	2	5	1.06678	0.925163	1.23008	0.373691	0.847679
Beta-casein	P05814	rectum	combined	2	5	0.940539	0.82171	1.07655	0.373696	0.847679
APBB3:PID 2	O95704	rectum	combined	2	5	0.915523	0.753673	1.11213	0.373891	0.847679
ZNF23	P17027	rectum	combined	2	5	1.05193	0.940816	1.17617	0.374075	0.847679
VAC14	Q08AM6	rectum	combined	2	5	1.05694	0.935413	1.19425	0.374231	0.84768
RS5	P46782	rectum	combined	2	5	0.92867	0.788801	1.09334	0.374264	0.84768
MAGE-4	P43358	rectum	combined	2	5	0.940537	0.82157	1.07673	0.374276	0.84768
HBD-3	P81534	rectum	combined	2	5	1.04634	0.946823	1.15631	0.374363	0.84768
TM11A	Q6ZMR5	rectum	combined	2	5	1.06917	0.92239	1.23931	0.374689	0.847701
NXPH2	O95156	rectum	combined	2	5	1.05321	0.939297	1.18095	0.374695	0.847701
RU2B	P08579	rectum	combined	2	5	0.920212	0.765826	1.10572	0.374854	0.847701
SCO1	O75880	rectum	combined	2	5	1.06208	0.92977	1.21322	0.374944	0.847701
carboxylesterase, liver	P23141	rectum	combined	2	5	0.941528	0.82419	1.07557	0.374961	0.847701
MCCD1	P59942	rectum	combined	2	5	1.04621	0.946834	1.15601	0.375034	0.847701
SIA10	Q9Y274	rectum	combined	2	5	0.937619	0.813239	1.08102	0.375055	0.847701
ODP2	P10515	rectum	combined	2	5	0.912653	0.745736	1.11693	0.375134	0.84773
LNX1	Q8TBB1	rectum	combined	2	5	0.935005	0.805906	1.08478	0.375362	0.847918
annexin I	P04083	rectum	combined	2	5	0.927904	0.786392	1.09488	0.375458	0.847918
GSKIP	Q9P0R6	rectum	combined	2	5	0.926716	0.783129	1.09663	0.375581	0.847918
acyl-Coenzyme A dehydrogenase	P45954	rectum	combined	2	5	0.895573	0.701668	1.14306	0.375659	0.847918
TBP	P20226	rectum	combined	2	5	1.05609	0.935935	1.19168	0.375829	0.848186
IFN-g R1	P15260	rectum	combined	2	5	0.916603	0.755887	1.11149	0.37598	0.848186
SAC2	Q9Y2H2	rectum	combined	2	5	1.04862	0.943992	1.16484	0.376034	0.848186
MTL26	Q96S19	rectum	combined	2	5	1.06138	0.930128	1.21114	0.37645	0.848288
LRCH4: LRR5	O75427	rectum	combined	2	5	0.942102	0.825446	1.07524	0.376531	0.848377
BL1S2	Q6QNY1	rectum	combined	2	5	0.927998	0.786312	1.09521	0.376687	0.848436
BAI3	O60242	rectum	combined	2	5	1.04996	0.942378	1.16982	0.376747	0.848436
SRAC1	Q96JX3	rectum	combined	2	5	1.05743	0.934257	1.19685	0.376821	0.848436
KLHL2	O95198	rectum	combined	2	5	0.934366	0.803766	1.08619	0.376832	0.848436
SERA	O43175	rectum	combined	2	5	0.92889	0.788692	1.09401	0.376891	0.848436
DJC12	Q9UKB3	rectum	combined	2	5	1.04235	0.950681	1.14287	0.377147	0.848436
FUT5	Q11128	rectum	combined	2	5	1.07037	0.920405	1.24476	0.377248	0.848436
p107	P28749	rectum	combined	2	5	1.07077	0.919965	1.24629	0.37731	0.848436
14-3-3 protein beta/alpha	P31946	rectum	combined	2	5	0.901024	0.714905	1.1356	0.377323	0.848436
cAMP-regulated phosphoprotein 21	Q9UBL0	rectum	combined	2	5	0.925908	0.780444	1.09849	0.377354	0.848436
PEX5	P50542	rectum	combined	2	5	1.05187	0.94016	1.17685	0.377371	0.848436
TMX2	Q9Y320	rectum	combined	2	5	1.05717	0.934398	1.19608	0.377406	0.848436
Caspase-7	P55210	rectum	combined	2	5	1.05975	0.931617	1.20551	0.377419	0.848436
Testican-1	Q08629	rectum	combined	2	5	0.911196	0.741079	1.12036	0.37776	0.848529
HSDL2	Q6YN16	rectum	combined	2	5	0.933863	0.802132	1.08723	0.377782	0.848529
Agrin	O00468	rectum	combined	2	5	1.0704	0.920208	1.2451	0.377808	0.848543
BMP-7	P18075	rectum	combined	2	5	1.05819	0.933157	1.19997	0.377995	0.848686
CK2N2	Q96S95	rectum	combined	2	5	1.07207	0.918389	1.25147	0.378017	0.848686
NUCB2	P80303	rectum	combined	2	5	1.05953	0.931649	1.20495	0.378264	0.848804
GRL1A	P0CAP2	rectum	combined	2	5	0.918993	0.76152	1.10903	0.378381	0.848941
IL-20 Ra	Q9UHF4	rectum	combined	2	5	0.952155	0.853734	1.06192	0.378476	0.849007
LRC32	Q14392	rectum	combined	2	5	0.934349	0.803255	1.08684	0.378657	0.849068
TCPH	Q99832	rectum	combined	2	5	1.07205	0.91815	1.25175	0.378885	0.84911
K1467:C-term	A2RU67	rectum	combined	2	5	0.925906	0.779921	1.09922	0.3792	0.849255
Carboxypeptidase B1	P15086	rectum	combined	2	5	1.06485	0.925647	1.22499	0.379371	0.849291
DB121	Q5J5C9	rectum	combined	2	5	0.934023	0.802141	1.08759	0.379484	0.849486
RN148:region 2	Q8N7C7	rectum	combined	2	5	1.06033	0.930302	1.20853	0.380156	0.849614
RAB2A	P61019	rectum	combined	2	5	0.916598	0.754561	1.11343	0.380259	0.849614
PAXI1	Q6ZW49	rectum	combined	2	5	1.05094	0.940499	1.17435	0.380453	0.849614
MRAP2	Q96G30	rectum	combined	2	5	0.917546	0.757004	1.11213	0.380535	0.849614
OMD	Q99983	rectum	combined	2	5	0.932345	0.797217	1.09038	0.380547	0.849614
RNS13	Q5GAN3	rectum	combined	2	5	0.941345	0.822379	1.07752	0.380559	0.849614
COQ7	Q99807	rectum	combined	2	5	0.940105	0.81887	1.07929	0.380605	0.849614
LEAP2	Q969E1	rectum	combined	2	5	1.07601	0.91345	1.2675	0.380667	0.849614
SYCC	P49589	rectum	combined	2	5	1.11257	0.876471	1.41227	0.380741	0.849614
NPM1	P06748	rectum	combined	2	5	0.948156	0.841722	1.06805	0.380868	0.849614
DRR1	O95990	rectum	combined	2	5	0.956459	0.865771	1.05665	0.381103	0.849614
TACO1	Q9BSH4	rectum	combined	2	5	0.90656	0.727861	1.12913	0.381166	0.849614
TTC32	Q5I0X7	rectum	combined	2	5	1.05091	0.940361	1.17446	0.38121	0.849614
Lactoferrin	P02788	rectum	combined	2	5	0.938858	0.815156	1.08133	0.381444	0.849629
RPN1:LD	P04843	rectum	combined	2	5	1.07226	0.917056	1.25374	0.381801	0.849782
GLT11	Q8NCW6	rectum	combined	2	5	0.937482	0.811198	1.08342	0.381829	0.849782
LEUK	P16150	rectum	combined	2	5	1.05245	0.938518	1.18022	0.381834	0.849782
SLMAP	Q14BN4	rectum	combined	2	5	0.920777	0.765255	1.10791	0.381903	0.849782
CD79B	P40259	rectum	combined	2	5	0.912623	0.743474	1.12026	0.382002	0.849782
CAND1	Q86VP6	rectum	combined	2	5	1.09551	0.892871	1.34413	0.382059	0.849793
RAP2A	P10114	rectum	combined	2	5	0.935741	0.806236	1.08605	0.382184	0.849933
UB2D1	P51668	rectum	combined	2	5	1.06014	0.929787	1.20878	0.382951	0.850402
UB2D1/ PolyUbiquitin K48	P0CG47	rectum	combined	2	5	0.91316	0.744554	1.11995	0.383062	0.850431
K132L	A8MWY0	rectum	combined	2	5	0.939293	0.815977	1.08124	0.383117	0.850512
Kininogen, HMW	P01042	rectum	combined	2	5	1.07016	0.918888	1.24633	0.383175	0.850528
TEC	P42680	rectum	combined	2	5	0.921405	0.76651	1.1076	0.383383	0.850568
Ataxin-2-binding protein 1	Q9NWB1	rectum	combined	2	5	0.951692	0.851413	1.06378	0.383438	0.850568
STX12	Q86Y82	rectum	combined	2	5	0.904998	0.723012	1.13279	0.383506	0.850586
ADAM 10:CD	O14672	rectum	combined	2	5	1.05005	0.940792	1.17199	0.383657	0.850586
IKK-beta	O14920	rectum	combined	2	5	0.916764	0.753878	1.11484	0.383907	0.850586
Calgranulin A	P05109	rectum	combined	2	5	1.05277	0.937672	1.182	0.384002	0.850586
PPIE	Q9UNP9	rectum	combined	2	5	0.929955	0.789681	1.09515	0.384038	0.850586
GAN	Q9H2C0	rectum	combined	2	5	0.93799	0.81205	1.08346	0.384165	0.850586
NATD1	Q8N6N6	rectum	combined	2	5	1.05497	0.935089	1.19023	0.384568	0.850743
NPTX1	Q15818	rectum	combined	2	5	0.944969	0.831664	1.07371	0.385064	0.850955
RPGF1	Q13905	rectum	combined	2	5	1.05276	0.937306	1.18243	0.385663	0.851149
AACS	Q86V21	rectum	combined	2	5	0.925921	0.778072	1.10187	0.385887	0.851149
TBCE	Q15813	rectum	combined	2	5	0.907299	0.728161	1.13051	0.386008	0.851149
EIF2A	Q9BY44	rectum	combined	2	5	0.924914	0.775135	1.10363	0.38651	0.851301
Hexosaminidase B	P07686	rectum	combined	2	5	1.06138	0.9274	1.21471	0.386921	0.851373
Integrin a3b1	P05556	rectum	combined	2	5	1.05999	0.928929	1.20954	0.386957	0.851373
Met	P08581	rectum	combined	2	5	1.06962	0.918348	1.2458	0.386992	0.851373
RN128:region 2	Q8TEB7	rectum	combined	2	5	0.933826	0.799636	1.09054	0.387048	0.851378
CC107	Q8WV48	rectum	combined	2	5	0.941908	0.82242	1.07876	0.387218	0.85144
Activin AC	P08476	rectum	combined	2	5	1.05916	0.929782	1.20653	0.387233	0.85144
NAL10	Q86W26	rectum	combined	2	5	0.939019	0.814195	1.08298	0.387271	0.85144
TCP-1-theta	P50990	rectum	combined	2	5	1.08915	0.897443	1.32181	0.387293	0.85144
Dr1-associated corepressor	Q14919	rectum	combined	2	5	1.05956	0.929304	1.20807	0.387344	0.85144
TCTP	P13693	rectum	combined	2	5	1.07147	0.916201	1.25305	0.387455	0.851505
kallikrein 8	O60259	rectum	combined	2	5	1.07134	0.916305	1.25261	0.387562	0.851531
GDP/GTP exchange protein	P52306	rectum	combined	2	5	0.911334	0.738245	1.125	0.387619	0.851581
Carbonic anhydrase 9	Q16790	rectum	combined	2	5	0.936001	0.805556	1.08757	0.387741	0.851671
PACAP-38	P18509	rectum	combined	2	5	0.934398	0.801032	1.08997	0.38783	0.851713
TPC6A	O75865	rectum	combined	2	5	0.947372	0.837933	1.0711	0.388023	0.85194
TIMELESS	Q9UNS1	rectum	combined	2	5	0.919383	0.759644	1.11271	0.388041	0.851951
SPB8	P50452	rectum	combined	2	5	0.932089	0.794439	1.09359	0.388348	0.852188
SOX2	P48431	rectum	combined	2	5	1.04971	0.940138	1.17206	0.388382	0.852188
NEC2		rectum	combined	2	5	1.04727	0.942909	1.16319	0.388465	0.852188
AP4A	P50583	rectum	combined	2	5	0.907835	0.728681	1.13104	0.388628	0.852188
SYT13	Q7L8C5	rectum	combined	2	5	0.940538	0.818123	1.08127	0.38886	0.852282
SBDS	Q9Y3A5	rectum	combined	2	5	0.918074	0.755846	1.11512	0.388901	0.852282
CD28	P10747	rectum	combined	2	5	1.05803	0.930604	1.20291	0.388929	0.852282
IDH3G	P51553	rectum	combined	2	5	0.924047	0.772046	1.10597	0.38898	0.852335
LIRA5	A6NI73	rectum	combined	2	5	1.06522	0.922596	1.22988	0.388992	0.852335
MANS4	A6NHS7	rectum	combined	2	5	0.949049	0.842552	1.06901	0.389161	0.852482
CER1	O95813	rectum	combined	2	5	0.947086	0.836755	1.07197	0.389633	0.852781
contactin-1	Q12860	rectum	combined	2	5	1.07389	0.912846	1.26334	0.389816	0.85287
Thrombopoietin Receptor	P40238	rectum	combined	2	5	0.922426	0.767363	1.10882	0.389843	0.85287
UPK3L	B0FP48	rectum	combined	2	5	1.05976	0.928438	1.20965	0.38986	0.85287
RS4X	P62701	rectum	combined	2	5	0.925662	0.776203	1.1039	0.389916	0.852913
MSP R	Q04912	rectum	combined	2	5	1.06218	0.925615	1.21889	0.390278	0.852956
Apo C-I	P02654	rectum	combined	2	5	1.06835	0.918756	1.2423	0.390325	0.852956
PBP	P02775	rectum	combined	2	5	0.917642	0.754209	1.11649	0.39042	0.852956
DUS23	Q9BVJ7	rectum	combined	2	5	0.932623	0.795358	1.09358	0.390491	0.852959
Mammaglobin 2	O75556	rectum	combined	2	5	1.07905	0.907036	1.28369	0.390497	0.852959
EFS	O43281	rectum	combined	2	5	0.927555	0.781258	1.10125	0.390499	0.852959
LIF sR	P42702	rectum	combined	2	5	1.07017	0.916621	1.24945	0.390761	0.853169
BEX5	Q5H9J7	rectum	combined	2	5	0.9476	0.837904	1.07166	0.391204	0.853358
SYT5	O00445	rectum	combined	2	5	0.906314	0.723699	1.13501	0.39153	0.85353
GP116	Q8IZF2	rectum	combined	2	5	0.93766	0.809208	1.0865	0.391834	0.85366
DYLT1	P63172	rectum	combined	2	5	0.938489	0.811563	1.08527	0.391836	0.85366
HNRPR	O43390	rectum	combined	2	5	0.920709	0.762075	1.11236	0.391862	0.853681
HGH	P01241	rectum	combined	2	5	0.928162	0.78245	1.10101	0.392234	0.853964
MPP6	Q9NZW5	rectum	combined	2	5	0.9333	0.796759	1.09324	0.392357	0.854077
HCAR2	Q8TDS4	rectum	combined	2	5	0.93386	0.798284	1.09246	0.392549	0.854105
MCEM1	Q8IX19	rectum	combined	2	5	1.06495	0.921855	1.23026	0.392693	0.854105
Azurocidin	P20160	rectum	combined	2	5	0.940882	0.818106	1.08208	0.393012	0.854105
DC-SIGN	Q9NNX6	rectum	combined	2	5	0.946274	0.833635	1.07413	0.393096	0.854105
LY75	O60449	rectum	combined	2	5	1.06781	0.918528	1.24136	0.393137	0.854105
TrkB	Q16620	rectum	combined	2	5	0.925459	0.774701	1.10555	0.393176	0.854105
ZP4	Q12836	rectum	combined	2	5	1.06375	0.923053	1.2259	0.393207	0.854109
S100A8/S100A9	P05109	rectum	combined	2	5	0.936751	0.806195	1.08845	0.393541	0.854205
HDGR3	Q9Y3E1	rectum	combined	2	5	1.05495	0.932938	1.19292	0.393645	0.854205
SIG11:CD	Q96RL6	rectum	combined	2	5	0.927277	0.779529	1.10303	0.39387	0.854205
IMA5	P52294	rectum	combined	2	5	0.929591	0.785961	1.09947	0.39388	0.854205
HEY1	Q9Y5J3	rectum	combined	2	5	0.948811	0.840806	1.07069	0.394099	0.854374
CX04A	Q8TE69	rectum	combined	2	5	0.934418	0.799418	1.09222	0.394209	0.854374
RERG	Q96A58	rectum	combined	2	5	1.05943	0.92767	1.20991	0.394227	0.854374
SPSY	P52788	rectum	combined	2	5	0.928358	0.782317	1.10166	0.394622	0.854541
MAOX	P48163	rectum	combined	2	5	1.0582	0.928952	1.20543	0.394696	0.854572
CRLF1	O75462	rectum	combined	2	5	0.94237	0.821968	1.08041	0.394736	0.854634
CNDP1	Q96KN2	rectum	combined	2	5	0.938166	0.809915	1.08673	0.394745	0.854634
PSMG3	Q9BT73	rectum	combined	2	5	0.925955	0.775606	1.10545	0.394771	0.854638
C3adesArg	P01024	rectum	combined	2	5	1.07024	0.915332	1.25135	0.394808	0.854656
RS14	P62263	rectum	combined	2	5	0.925463	0.774204	1.10627	0.39492	0.854656
NEU1	P01178	rectum	combined	2	5	0.938212	0.809975	1.08675	0.395025	0.854656
Aldose reductase	P15121	rectum	combined	2	5	1.09631	0.886959	1.35506	0.39508	0.854656
FAIM1	Q9NVQ4	rectum	combined	2	5	1.06065	0.92601	1.21487	0.395242	0.854656
WASP	P42768	rectum	combined	2	5	0.945668	0.831384	1.07566	0.395272	0.854656
FOXC2	Q99958	rectum	combined	2	5	0.953123	0.853221	1.06472	0.395401	0.854656
LYZL2	Q7Z4W2	rectum	combined	2	5	1.04732	0.941381	1.16519	0.395443	0.854656
FABPA	P15090	rectum	combined	2	5	1.08798	0.895634	1.32163	0.395597	0.85481
DB132	Q7Z7B7	rectum	combined	2	5	1.05865	0.928168	1.20748	0.395741	0.854955
TRIL:ECD	Q7L0X0	rectum	combined	2	5	0.937471	0.80762	1.0882	0.395984	0.855121
HRK	O00198	rectum	combined	2	5	1.04405	0.945008	1.15348	0.396591	0.855647
CCD19	Q9UL16	rectum	combined	2	5	0.954222	0.856208	1.06346	0.39678	0.85571
DJC18	Q9H819	rectum	combined	2	5	1.06359	0.922174	1.22669	0.397035	0.85594
LGP2	Q96C10	rectum	combined	2	5	0.876418	0.645849	1.1893	0.397046	0.85594
Transaldolase	P37837	rectum	combined	2	5	1.06981	0.915109	1.25067	0.397108	0.85594
S100A3	P33764	rectum	combined	2	5	0.936447	0.804402	1.09017	0.397148	0.85594
ZKSC7	Q9P0L1	rectum	combined	2	5	0.93792	0.808603	1.08792	0.397154	0.85594
BMF	Q96LC9	rectum	combined	2	5	1.05373	0.933472	1.18948	0.397282	0.856032
WISP-1	O95388	rectum	combined	2	5	0.947439	0.835978	1.07376	0.397831	0.856327
ROR1	Q01973	rectum	combined	2	5	1.06985	0.91483	1.25114	0.397884	0.856327
ARTS1	Q9NZ08	rectum	combined	2	5	0.944096	0.826214	1.0788	0.397901	0.856327
CBPA1	P15085	rectum	combined	2	5	1.06509	0.920184	1.23281	0.39804	0.856327
GPX2	P18283	rectum	combined	2	5	1.05589	0.930731	1.19788	0.39821	0.856374
DNJC4:C-term	Q9NNZ3	rectum	combined	2	5	1.06593	0.919162	1.23613	0.398266	0.856374
GLT10	Q86SR1	rectum	combined	2	5	0.925164	0.772298	1.10829	0.398585	0.856672
CRH	P06850	rectum	combined	2	5	0.941304	0.817952	1.08326	0.398643	0.856672
EF-1-alpha-1	P68104	rectum	combined	2	5	0.911602	0.735235	1.13027	0.398854	0.856761
GBRAP	O95166	rectum	combined	2	5	0.915143	0.744757	1.12451	0.398897	0.856777
sFRP-3	Q92765	rectum	combined	2	5	0.941762	0.819049	1.08286	0.399573	0.857132
RRM1	P23921	rectum	combined	2	5	1.06821	0.916108	1.24556	0.399834	0.857132
EPHAA	Q5JZY3	rectum	combined	2	5	1.05137	0.935606	1.18146	0.399973	0.857248
FOXP3	Q9BZS1	rectum	combined	2	5	1.04403	0.944318	1.15427	0.400185	0.857468
DENR	O43583	rectum	combined	2	5	1.09586	0.885343	1.35644	0.400304	0.857468
REG1B	P48304	rectum	combined	2	5	0.939685	0.812851	1.08631	0.400389	0.857468
I-309	P22362	rectum	combined	2	5	0.94687	0.83373	1.07536	0.400427	0.857468
FSD1	Q9BTV5	rectum	combined	2	5	0.940259	0.814469	1.08548	0.400549	0.857498
ESAM	Q96AP7	rectum	combined	2	5	0.940776	0.815947	1.0847	0.400609	0.857546
DAPK2	Q9UIK4	rectum	combined	2	5	0.93831	0.808804	1.08855	0.400755	0.857652
BMP RII	Q13873	rectum	combined	2	5	1.05295	0.933533	1.18765	0.400847	0.857669
SPD2B	A1X283	rectum	combined	2	5	0.935999	0.802087	1.09227	0.40113	0.857711
SOCS-3	O14543	rectum	combined	2	5	0.941691	0.818438	1.08351	0.401247	0.857761
ISM1	B1AKI9	rectum	combined	2	5	1.05467	0.931364	1.1943	0.401419	0.857844
UB2G1	P62253	rectum	combined	2	5	0.93147	0.789093	1.09954	0.401579	0.857844
EVI2A	P22794	rectum	combined	2	5	0.945033	0.828037	1.07856	0.401795	0.857857
SCUB3	Q8IX30	rectum	combined	2	5	0.934654	0.798023	1.09468	0.401981	0.857857
KI3L1	P43629	rectum	combined	2	5	1.04831	0.938717	1.17071	0.40233	0.857923
Apo E	P02649	rectum	combined	2	5	1.05837	0.926718	1.20872	0.402582	0.85794
ICT1	Q14197	rectum	combined	2	5	1.07154	0.911418	1.25978	0.402748	0.85794
CQ067	Q0P5P2	rectum	combined	2	5	1.05591	0.929558	1.19945	0.402777	0.85794
KAD2	P54819	rectum	combined	2	5	0.919871	0.756374	1.11871	0.402873	0.85794
RNF24	Q9Y225	rectum	combined	2	5	1.04469	0.942962	1.15739	0.402923	0.85794
KHK	P50053	rectum	combined	2	5	1.0452	0.942343	1.15928	0.402934	0.85794
PRRX1	P54821	rectum	combined	2	5	0.944827	0.82716	1.07923	0.40297	0.85794
FA92A	A1XBS5	rectum	combined	2	5	0.947503	0.834973	1.0752	0.403179	0.85794
C6	P13671	rectum	combined	2	5	1.08443	0.896598	1.31162	0.403568	0.858067
PPR3B	Q86XI6	rectum	combined	2	5	0.940936	0.815661	1.08545	0.403633	0.858093
JDP2	Q8WYK2	rectum	combined	2	5	0.938603	0.808886	1.08912	0.403738	0.858189
UB2D3/ PolyUbiquitin K48	P0CG47	rectum	combined	2	5	0.908761	0.72584	1.13778	0.404098	0.858388
ASC-1 complex subunit p100	Q9H1I8	rectum	combined	2	5	1.05805	0.926687	1.20804	0.404124	0.858394
SNP23	O00161	rectum	combined	2	5	0.942302	0.819489	1.08352	0.40422	0.858394
HERC5	Q9UII4	rectum	combined	2	5	1.06152	0.922553	1.22143	0.40429	0.858394
MSRB1	Q9NZV6	rectum	combined	2	5	0.933235	0.793348	1.09779	0.404311	0.858394
IRF2	P14316	rectum	combined	2	5	1.06304	0.92073	1.22735	0.40445	0.858394
SNX17	Q15036	rectum	combined	2	5	0.938629	0.808777	1.08933	0.404458	0.858394
HERP2	Q9BSE4	rectum	combined	2	5	1.057	0.927819	1.20416	0.404579	0.858442
KRIP-1	Q13263	rectum	combined	2	5	0.943434	0.822698	1.08189	0.404609	0.85846
HSP 90a	P07900	rectum	combined	2	5	0.905338	0.716359	1.14417	0.405123	0.858492
F162B	Q5T6X4	rectum	combined	2	5	0.946049	0.830244	1.07801	0.405143	0.858492
NRG2	O14511	rectum	combined	2	5	0.940832	0.814949	1.08616	0.405288	0.858492
PAI-1	P05121	rectum	combined	2	5	0.930927	0.786501	1.10187	0.405345	0.858492
DUS15	Q9H1R2	rectum	combined	2	5	1.04859	0.937718	1.17256	0.40535	0.858492
COL11A2	P13942	rectum	combined	2	5	0.938852	0.809164	1.08933	0.405458	0.858492
NIT2	Q9NQR4	rectum	combined	2	5	0.879434	0.649736	1.19034	0.405498	0.858492
GOLM1	Q8NBJ4	rectum	combined	2	5	1.05708	0.927483	1.20477	0.405514	0.858492
PTH1R	Q03431	rectum	combined	2	5	0.939318	0.810497	1.08862	0.405526	0.858492
ATP23	Q9Y6H3	rectum	combined	2	5	0.933631	0.794113	1.09766	0.405641	0.858492
Notch 1	P46531	rectum	combined	2	5	0.926722	0.774196	1.1093	0.406859	0.859229
NPS	P0C0P6	rectum	combined	2	5	1.05903	0.924798	1.21274	0.406896	0.859229
BAMBI:ECD	Q13145	rectum	combined	2	5	0.925999	0.772103	1.11057	0.407069	0.859229
MXRA8:ECD	Q9BRK3	rectum	combined	2	5	0.934054	0.794867	1.09761	0.407307	0.859315
M3K10	Q02779	rectum	combined	2	5	1.05208	0.932979	1.18638	0.407545	0.859475
PP11	P21128	rectum	combined	2	5	1.06776	0.914212	1.2471	0.407845	0.859774
IP16:HIN 2	Q16666	rectum	combined	2	5	0.936509	0.801745	1.09393	0.407965	0.859904
DYN2	P50570	rectum	combined	2	5	0.90914	0.72523	1.13969	0.408768	0.86045
HYAL4	Q2M3T9	rectum	combined	2	5	0.946071	0.829453	1.07909	0.40883	0.86045
LGSN	Q5TDP6	rectum	combined	2	5	1.05656	0.927191	1.20398	0.409041	0.860537
GREM2	Q9H772	rectum	combined	2	5	0.939116	0.808914	1.09028	0.409416	0.860539
SYTL4:C2 1	Q96C24	rectum	combined	2	5	0.922285	0.760993	1.11776	0.409453	0.860539
CHM2B	Q9UQN3	rectum	combined	2	5	0.914189	0.738614	1.1315	0.409628	0.860576
ARP19	P56211	rectum	combined	2	5	1.05443	0.929613	1.19601	0.409638	0.860576
UBE2C	O00762	rectum	combined	2	5	1.05992	0.922982	1.21718	0.409652	0.860576
TPH1	P17752	rectum	combined	2	5	0.946126	0.829394	1.07929	0.409782	0.860589
SF3B4	Q15427	rectum	combined	2	5	0.924418	0.766846	1.11437	0.409797	0.860589
ECM1	Q16610	rectum	combined	2	5	0.942341	0.818218	1.08529	0.409866	0.86059
S41A2	Q96JW4	rectum	combined	2	5	1.05592	0.927748	1.2018	0.409869	0.86059
RRAS2	P62070	rectum	combined	2	5	0.931125	0.785762	1.10338	0.40994	0.86059
MXRA8:CD	Q9BRK3	rectum	combined	2	5	1.04848	0.9368	1.17347	0.410024	0.86059
5HT2A	P28223	rectum	combined	2	5	0.940141	0.811722	1.08888	0.410102	0.86059
CN166	Q9Y224	rectum	combined	2	5	1.0595	0.923341	1.21575	0.410186	0.860632
RUVB1	Q9Y265	rectum	combined	2	5	0.949795	0.840214	1.07367	0.41021	0.860666
HE4	Q14508	rectum	combined	2	5	0.931765	0.787503	1.10245	0.410237	0.860698
GBP1	P32455	rectum	combined	2	5	1.06274	0.919438	1.22838	0.410268	0.860715
HGFA	Q04756	rectum	combined	2	5	1.05895	0.923981	1.21364	0.410271	0.860715
CRTAM	O95727	rectum	combined	2	5	0.933714	0.793018	1.09937	0.41048	0.860935
LSM1	O15116	rectum	combined	2	5	0.922956	0.76249	1.11719	0.410651	0.861014
annexin II	P07355	rectum	combined	2	5	0.940939	0.813883	1.08783	0.410773	0.861098
NETO1	Q8TDF5	rectum	combined	2	5	1.04489	0.941049	1.1602	0.41091	0.861163
MMP-8	P22894	rectum	combined	2	5	0.938124	0.805565	1.0925	0.411202	0.861206
GRIA4	P48058	rectum	combined	2	5	1.05932	0.923284	1.2154	0.411207	0.861206
MEF2D	Q14814	rectum	combined	2	5	1.05272	0.931309	1.18995	0.411232	0.861206
MYP0	P25189	rectum	combined	2	5	0.911716	0.73133	1.1366	0.411255	0.861214
SMIM3	Q9BZL3	rectum	combined	2	5	0.936916	0.802021	1.0945	0.411346	0.86125
LANC1	O43813	rectum	combined	2	5	1.08567	0.892343	1.32088	0.411352	0.86125
Neurotrophin-5	P34130	rectum	combined	2	5	0.953862	0.852201	1.06765	0.411353	0.86125
Desmoglein-3	P32926	rectum	combined	2	5	1.04403	0.942003	1.15711	0.411517	0.86125
SEM4D	Q92854	rectum	combined	2	5	0.943315	0.820646	1.08432	0.411647	0.86125
ERVV1	B6SEH8	rectum	combined	2	5	0.94511	0.825941	1.08147	0.411667	0.86125
Cyclin E	P24864	rectum	combined	2	5	0.943072	0.819905	1.08474	0.411739	0.86125
PCNP	Q8WW12	rectum	combined	2	5	0.926221	0.771041	1.11263	0.412682	0.86167
Galectin-1	P09382	rectum	combined	2	5	0.941842	0.816041	1.08704	0.412729	0.86167
GGT5	P36269	rectum	combined	2	5	0.940019	0.81067	1.09001	0.412827	0.86167
OCRL	Q01968	rectum	combined	2	5	1.04538	0.940016	1.16255	0.412949	0.861814
NKp30	O14931	rectum	combined	2	5	1.02951	0.960264	1.10374	0.413034	0.861843
RECQ1	P46063	rectum	combined	2	5	0.93055	0.783231	1.10558	0.413035	0.861843
CALCB	P10092	rectum	combined	2	5	1.04448	0.941115	1.15919	0.413091	0.861893
RN215:CD	Q9Y6U7	rectum	combined	2	5	0.911507	0.730114	1.13797	0.413124	0.861914
PDE5A	O76074	rectum	combined	2	5	0.914569	0.738411	1.13275	0.413313	0.862123
PIK3CA/PIK3R1	P27986	rectum	combined	2	5	0.936158	0.799286	1.09647	0.413343	0.862123
LGR5	O75473	rectum	combined	2	5	0.955162	0.855729	1.06615	0.413396	0.862132
5HT6R	P50406	rectum	combined	2	5	1.0499	0.934249	1.17988	0.413464	0.862153
MPI	P34949	rectum	combined	2	5	1.08385	0.893635	1.31455	0.413486	0.862153
XPNPEP1	Q9NQW7	rectum	combined	2	5	1.08509	0.892115	1.31981	0.413724	0.86232
IGFBP-3	P17936	rectum	combined	2	5	1.06576	0.91477	1.24166	0.413897	0.86232
ENA-78	P42830	rectum	combined	2	5	0.944092	0.822285	1.08394	0.414335	0.86232
LCE3C	Q5T5A8	rectum	combined	2	5	1.05245	0.930835	1.18996	0.414521	0.862377
EMC1	Q8N766	rectum	combined	2	5	1.05605	0.926283	1.20401	0.414914	0.862514
DJC16	Q9Y2G8	rectum	combined	2	5	0.917163	0.745001	1.12911	0.414964	0.862514
LPIN1	Q14693	rectum	combined	2	5	0.92259	0.760015	1.11994	0.415277	0.862514
DBNL	Q9UJU6	rectum	combined	2	5	0.934154	0.79295	1.1005	0.415287	0.862514
Alcadein-beta	Q9BQT9	rectum	combined	2	5	1.06328	0.917234	1.23258	0.415678	0.862514
RL12	P30050	rectum	combined	2	5	0.929718	0.78003	1.10813	0.41586	0.862514
LRSM1	Q6UWE0	rectum	combined	2	5	0.917389	0.745309	1.1292	0.415922	0.862514
VPS4A	Q9UN37	rectum	combined	2	5	0.902555	0.705012	1.15545	0.415928	0.862514
Lymphotactin	P47992	rectum	combined	2	5	0.919395	0.750847	1.12578	0.41602	0.862514
SDS3	Q9H7L9	rectum	combined	2	5	0.947229	0.831167	1.0795	0.416262	0.862676
MDGA1	Q8NFP4	rectum	combined	2	5	0.941077	0.812825	1.08957	0.416542	0.862823
DNS2B	Q8WZ79	rectum	combined	2	5	1.0532	0.929371	1.19353	0.41666	0.862912
4F2:CD	P08195	rectum	combined	2	5	0.943901	0.821019	1.08518	0.417195	0.863107
Eotaxin-3	Q9Y258	rectum	combined	2	5	0.914767	0.737606	1.13448	0.417282	0.863107
Factor H	P08603	rectum	combined	2	5	1.06319	0.916865	1.23286	0.417337	0.863107
CO6A2	P12110	rectum	combined	2	5	0.944097	0.821554	1.08492	0.417384	0.863107
CHIA	Q9BZP6	rectum	combined	2	5	1.05286	0.929604	1.19246	0.41744	0.863107
ANXA9	O76027	rectum	combined	2	5	1.04957	0.933702	1.17982	0.417588	0.86326
CATF	Q9UBX1	rectum	combined	2	5	0.947344	0.831142	1.07979	0.417845	0.863418
LPLC1	Q8TDL5	rectum	combined	2	5	0.93932	0.807289	1.09294	0.417952	0.863492
SMAD4	Q13485	rectum	combined	2	5	0.930104	0.780507	1.10837	0.417997	0.863495
TYY1	P25490	rectum	combined	2	5	0.922994	0.760272	1.12054	0.418055	0.863495
DERL1	Q9BUN8	rectum	combined	2	5	0.895421	0.685349	1.16988	0.418084	0.863495
UNC5B	Q8IZJ1	rectum	combined	2	5	1.07228	0.905595	1.26965	0.418165	0.863495
CDKL2	Q92772	rectum	combined	2	5	1.08137	0.894769	1.30688	0.418261	0.86351
CST1L	Q9H114	rectum	combined	2	5	0.935719	0.796625	1.0991	0.418418	0.863583
TIM21	Q9BVV7	rectum	combined	2	5	1.03873	0.947388	1.13888	0.418446	0.863588
MTFR1	Q15390	rectum	combined	2	5	0.949629	0.837857	1.07631	0.418552	0.863602
ANGL3	Q9Y5C1	rectum	combined	2	5	1.06809	0.91052	1.25293	0.418572	0.863602
DHX8	Q14562	rectum	combined	2	5	0.9419	0.814706	1.08895	0.418697	0.863602
TGF-b1	P01137	rectum	combined	2	5	0.930698	0.782007	1.10766	0.418702	0.863602
GGPPS	O95749	rectum	combined	2	5	0.92679	0.770803	1.11434	0.418767	0.863602
SIG14	Q08ET2	rectum	combined	2	5	1.06543	0.913694	1.24236	0.418795	0.863602
COAA1	Q03692	rectum	combined	2	5	0.932073	0.785857	1.10549	0.419094	0.863627
REG4	Q9BYZ8	rectum	combined	2	5	1.06758	0.910943	1.25114	0.419229	0.863665
PGRC2	O15173	rectum	combined	2	5	1.05748	0.923358	1.21109	0.41927	0.863724
NEUFC	Q8WUJ1	rectum	combined	2	5	0.948521	0.834334	1.07834	0.419346	0.863821
GTSF1	Q8WW33	rectum	combined	2	5	0.93898	0.805902	1.09403	0.419423	0.863846
PPIP1	O43586	rectum	combined	2	5	0.945568	0.82544	1.08318	0.419451	0.863846
EP3A	Q14507	rectum	combined	2	5	0.94324	0.818471	1.08703	0.419541	0.863857
TGF-b R II	P37173	rectum	combined	2	5	1.05166	0.930581	1.18849	0.419599	0.863867
CDSN	Q15517	rectum	combined	2	5	0.93631	0.797988	1.09861	0.419736	0.863927
IL-18 BPa	O95998	rectum	combined	2	5	1.06978	0.908103	1.26023	0.419761	0.863937
selenoprotein15	O60613	rectum	combined	2	5	0.942497	0.816169	1.08838	0.419921	0.864074
ATS13	Q76LX8	rectum	combined	2	5	0.941591	0.813459	1.08991	0.420006	0.864074
COG8	Q96MW5	rectum	combined	2	5	1.0383	0.947639	1.13763	0.420104	0.864074
SEM6D	Q8NFY4	rectum	combined	2	5	0.945696	0.8256	1.08326	0.420367	0.864211
CI167	Q9NXH8	rectum	combined	2	5	0.938377	0.803855	1.09541	0.420444	0.864211
PSG11	Q9UQ72	rectum	combined	2	5	0.943375	0.818607	1.08716	0.420612	0.864262
Collagen alpha-3(VI):BPTI/Kunitz inhibitor	P12111	rectum	combined	2	5	1.06595	0.912379	1.24537	0.421029	0.864262
DLK1:ECD	P80370	rectum	combined	2	5	0.943862	0.819934	1.08652	0.421112	0.864308
K0174	P53990	rectum	combined	2	5	0.906716	0.714197	1.15113	0.421302	0.864442
TRBP2	Q15633	rectum	combined	2	5	0.938068	0.80269	1.09628	0.421399	0.864446
F171B:ECD	Q6P995	rectum	combined	2	5	0.935688	0.795679	1.10033	0.421519	0.864506
RA51D	O75771	rectum	combined	2	5	1.05964	0.919992	1.22047	0.421752	0.864585
GBRL1	Q9H0R8	rectum	combined	2	5	0.92176	0.75555	1.12453	0.421941	0.864585
DAF	P08174	rectum	combined	2	5	1.06732	0.910328	1.25138	0.422224	0.864668
EPN4	Q14677	rectum	combined	2	5	0.920056	0.750511	1.1279	0.422682	0.86489
CC115	Q96NT0	rectum	combined	2	5	0.936034	0.796203	1.10042	0.423267	0.865042
CHAD	O15335	rectum	combined	2	5	0.938194	0.802534	1.09679	0.423355	0.865042
PLXB2	O15031	rectum	combined	2	5	0.940786	0.810155	1.09248	0.423538	0.865042
WFDC5	Q8TCV5	rectum	combined	2	5	1.04804	0.934235	1.17571	0.423686	0.865042
STX3	Q13277	rectum	combined	2	5	0.936348	0.796999	1.10006	0.423726	0.865042
GP101	Q96P66	rectum	combined	2	5	0.945978	0.825622	1.08388	0.423789	0.865042
THAS	P24557	rectum	combined	2	5	0.95683	0.858729	1.06614	0.423955	0.865042
NBR1	Q14596	rectum	combined	2	5	0.930186	0.778954	1.11078	0.424041	0.865042
MUCDL	Q9HBB8	rectum	combined	2	5	0.95274	0.846078	1.07285	0.424174	0.865042
PITX3	O75364	rectum	combined	2	5	1.04799	0.934134	1.17573	0.424381	0.865201
Urotensin-II	O95399	rectum	combined	2	5	1.06225	0.915924	1.23196	0.424507	0.865249
MSS4	P47224	rectum	combined	2	5	0.938547	0.803196	1.09671	0.424765	0.865318
UBE2N	P61088	rectum	combined	2	5	1.09009	0.881947	1.34736	0.42491	0.865318
NRN1L	Q496H8	rectum	combined	2	5	0.932188	0.784495	1.10769	0.424937	0.865318
GMPPA	Q96IJ6	rectum	combined	2	5	1.04337	0.940025	1.15808	0.424997	0.865318
MP2K3	P46734	rectum	combined	2	5	0.931878	0.78351	1.10834	0.425223	0.865318
HTF4	Q99081	rectum	combined	2	5	1.05637	0.923144	1.20881	0.425298	0.865318
MAP3K3	Q99759	rectum	combined	2	5	1.05238	0.928248	1.19311	0.425303	0.865318
CNN2	Q99439	rectum	combined	2	5	0.917713	0.74302	1.13348	0.425435	0.865318
HECD3	Q5T447	rectum	combined	2	5	0.946657	0.827189	1.08338	0.425776	0.865484
TRAT1	Q6PIZ9	rectum	combined	2	5	0.930511	0.779368	1.11097	0.425811	0.865484
PXDN	Q92626	rectum	combined	2	5	1.05268	0.927704	1.1945	0.425908	0.865519
CD83	Q01151	rectum	combined	2	5	1.05448	0.925392	1.20157	0.425925	0.865519
PPAC	P24666	rectum	combined	2	5	1.06409	0.913174	1.23995	0.426009	0.865562
G-CSF	P09919	rectum	combined	2	5	1.04975	0.931412	1.18313	0.426232	0.865724
CB032	Q96F85	rectum	combined	2	5	1.06795	0.908254	1.25573	0.426302	0.865724
LTBP4	Q8N2S1	rectum	combined	2	5	1.06345	0.913834	1.23757	0.426484	0.8658
Chymotrypsin	P17538	rectum	combined	2	5	0.942939	0.815795	1.0899	0.426584	0.865813
FBXL4:LRR4 and LRR5	Q9UKA2	rectum	combined	2	5	1.03336	0.952982	1.12053	0.426991	0.865943
PKB beta	P31751	rectum	combined	2	5	1.06107	0.916599	1.2283	0.427334	0.866213
I-TAC	O14625	rectum	combined	2	5	1.04538	0.93683	1.16651	0.427534	0.866338
TRAIL R4	Q9UBN6	rectum	combined	2	5	0.943594	0.817475	1.08917	0.427703	0.866352
NSEP1	P67809	rectum	combined	2	5	1.06772	0.908058	1.25547	0.427817	0.866352
BID	P55957	rectum	combined	2	5	0.929586	0.776081	1.11345	0.427826	0.866352
FBXL4:LRR2 and LRR3	Q9UKA2	rectum	combined	2	5	0.946672	0.826734	1.08401	0.427843	0.866352
WNT7A	O00755	rectum	combined	2	5	1.04205	0.941139	1.15378	0.428016	0.866352
ZN174	Q15697	rectum	combined	2	5	0.934202	0.789449	1.1055	0.428146	0.866417
CCHL	P53701	rectum	combined	2	5	1.04461	0.937716	1.16368	0.42816	0.866422
DPH2	Q9BQC3	rectum	combined	2	5	0.928218	0.771984	1.11607	0.42827	0.866452
NKp46	O76036	rectum	combined	2	5	1.0495	0.931227	1.18278	0.428399	0.866452
jun-D	P17535	rectum	combined	2	5	1.04519	0.936851	1.16607	0.428552	0.866486
EIF3B	P55884	rectum	combined	2	5	0.914317	0.732405	1.14141	0.428707	0.866499
S100A5	P33763	rectum	combined	2	5	0.910599	0.722088	1.14832	0.428742	0.866499
UBQL4	Q9NRR5	rectum	combined	2	5	0.920866	0.750773	1.12949	0.428798	0.866499
UBP11	P51784	rectum	combined	2	5	0.934653	0.790561	1.10501	0.428886	0.866499
GPNMB:ECD	Q14956	rectum	combined	2	5	1.06456	0.911603	1.24319	0.42922	0.866597
IGSF3	O75054	rectum	combined	2	5	0.939153	0.803782	1.09732	0.429241	0.866597
UBP8	P40818	rectum	combined	2	5	0.917159	0.740156	1.13649	0.429271	0.866608
K1161:CD	Q6NSJ0	rectum	combined	2	5	0.937113	0.797676	1.10092	0.429406	0.866612
NLTP:isoform SCPx	P22307	rectum	combined	2	5	0.915433	0.735269	1.13974	0.429418	0.866612
IFIT2	P09913	rectum	combined	2	5	1.04833	0.932512	1.17853	0.429442	0.866612
UBE2W	Q96B02	rectum	combined	2	5	0.944324	0.819219	1.08853	0.42951	0.866612
PSB1	P20618	rectum	combined	2	5	1.05444	0.924413	1.20276	0.429844	0.866871
CN37	P09543	rectum	combined	2	5	0.917065	0.739651	1.13703	0.429965	0.866871
OTX1	P32242	rectum	combined	2	5	0.952572	0.844246	1.0748	0.430188	0.866891
b-ECGF	P05230	rectum	combined	2	5	1.05872	0.918778	1.21997	0.430207	0.866894
SDF-1	P48061	rectum	combined	2	5	0.928756	0.772941	1.11598	0.430221	0.866896
RELN	P78509	rectum	combined	2	5	1.05737	0.920493	1.21459	0.430316	0.866966
Beta-globin	P68871	rectum	combined	2	5	1.0555	0.922884	1.20718	0.430395	0.866972
KLOTB	Q86Z14	rectum	combined	2	5	1.05774	0.919937	1.21617	0.430597	0.86712
SKA1	Q96BD8	rectum	combined	2	5	0.950285	0.837071	1.07881	0.430766	0.867123
NSUN6	Q8TEA1	rectum	combined	2	5	1.05329	0.925666	1.19852	0.430767	0.867123
FABPE	Q01469	rectum	combined	2	5	1.04474	0.936954	1.16492	0.430828	0.867123
KMT2C	Q8NEZ4	rectum	combined	2	5	1.03935	0.944186	1.1441	0.430865	0.867123
YE006	Q68D91	rectum	combined	2	5	1.04977	0.930261	1.18462	0.430915	0.867172
TPT1L	Q56UQ5	rectum	combined	2	5	1.04004	0.943209	1.14682	0.431057	0.867342
Proteinase-3	P24158	rectum	combined	2	5	0.9422	0.812317	1.09285	0.431447	0.867451
HTAI2	Q9BUP3	rectum	combined	2	5	1.04637	0.934625	1.17148	0.431488	0.867451
SOX-9	P48436	rectum	combined	2	5	0.950878	0.83869	1.07807	0.431659	0.867451
Properdin	P27918	rectum	combined	2	5	0.959052	0.864105	1.06443	0.431846	0.867572
ARMC5:ARM 5	Q96C12	rectum	combined	2	5	1.05117	0.928152	1.19049	0.431961	0.867673
FMR1	Q06787	rectum	combined	2	5	0.904978	0.705428	1.16098	0.432119	0.867692
ACOT8	O14734	rectum	combined	2	5	0.929662	0.774985	1.11521	0.432141	0.867692
K2013	Q8IYS2	rectum	combined	2	5	0.930006	0.775956	1.11464	0.432245	0.867711
HAAH	Q12797	rectum	combined	2	5	0.941114	0.808788	1.09509	0.432445	0.86782
FAK1	Q05397	rectum	combined	2	5	1.04477	0.936325	1.16577	0.433477	0.868057
SG1D2	O95969	rectum	combined	2	5	0.915076	0.732836	1.14263	0.433494	0.868057
sTie-1	P35590	rectum	combined	2	5	0.944743	0.819442	1.0892	0.433647	0.868057
SUMO3	P55854	rectum	combined	2	5	0.918045	0.741139	1.13718	0.433663	0.868057
Desmoglein-3	P32926	rectum	combined	2	5	0.925856	0.763419	1.12286	0.433815	0.868057
Spastin:CD	Q9UBP0	rectum	combined	2	5	1.05337	0.924772	1.19985	0.433826	0.868057
N42L2	Q92802	rectum	combined	2	5	0.928215	0.770225	1.11861	0.433914	0.868057
LASP-1	Q14847	rectum	combined	2	5	0.914653	0.731471	1.14371	0.433995	0.868085
a-Synuclein	P37840	rectum	combined	2	5	1.08248	0.887377	1.32048	0.434447	0.868189
OBF1	Q16633	rectum	combined	2	5	0.902289	0.697214	1.16768	0.434461	0.868189
RAC1	P63000	rectum	combined	2	5	0.911209	0.721693	1.15049	0.434464	0.868189
COL	P04118	rectum	combined	2	5	1.04931	0.929919	1.18404	0.434777	0.868306
SHOX	O15266	rectum	combined	2	5	1.06031	0.915402	1.22815	0.434788	0.868306
SCF sR	P10721	rectum	combined	2	5	0.93829	0.799601	1.10103	0.435077	0.868504
CPNE1:VWFA	Q99829	rectum	combined	2	5	1.04453	0.936271	1.16532	0.435126	0.868509
CBX7	O95931	rectum	combined	2	5	0.937303	0.796628	1.10282	0.435165	0.86853
PP13G	B7ZBB8	rectum	combined	2	5	0.942852	0.813192	1.09318	0.435619	0.868779
F176C:CD	P58658	rectum	combined	2	5	0.936612	0.7944	1.10428	0.435756	0.868783
STA5B	P51692	rectum	combined	2	5	1.04316	0.937961	1.16015	0.435952	0.868912
ELL	P55199	rectum	combined	2	5	1.04682	0.932915	1.17463	0.436278	0.869115
GNAS3	O95467	rectum	combined	2	5	0.947245	0.826419	1.08574	0.436295	0.869115
BTC	P35070	rectum	combined	2	5	0.941883	0.810061	1.09516	0.436372	0.869115
TSP2	P35442	rectum	combined	2	5	1.05364	0.923729	1.20183	0.436393	0.869115
NOTC2	Q04721	rectum	combined	2	5	1.06202	0.912652	1.23583	0.43653	0.869115
CD97	P48960	rectum	combined	2	5	1.05897	0.916622	1.22343	0.436595	0.869115
C1T9A	P0C862	rectum	combined	2	5	0.948135	0.829065	1.08431	0.436662	0.869115
PRS57	Q6UWY2	rectum	combined	2	5	1.05099	0.927158	1.19137	0.436835	0.869115
CDCP1	Q9H5V8	rectum	combined	2	5	0.940324	0.805223	1.09809	0.436854	0.869115
kallikrein 5	Q9Y337	rectum	combined	2	5	1.05737	0.918661	1.21702	0.436866	0.869115
MLIP	Q5VWP3	rectum	combined	2	5	0.935569	0.790931	1.10666	0.437008	0.869115
HMG-1	P09429	rectum	combined	2	5	0.93542	0.790473	1.10695	0.437066	0.869115
Sperm-associated antigen 7	O75391	rectum	combined	2	5	1.06034	0.914676	1.22919	0.437124	0.869115
Aminopeptidase N	P15144	rectum	combined	2	5	1.06072	0.91413	1.23081	0.437283	0.869115
APBB2:PID 2	Q92870	rectum	combined	2	5	1.04075	0.940926	1.15117	0.437513	0.869115
SGTA	O43765	rectum	combined	2	5	0.915614	0.732864	1.14394	0.437681	0.869115
BMPER	Q8N8U9	rectum	combined	2	5	1.05528	0.921073	1.20904	0.438173	0.869115
N-terminal pro-BNP	P16860	rectum	combined	2	5	0.943676	0.815002	1.09266	0.438278	0.869115
TRAF4	Q9BUZ4	rectum	combined	2	5	0.951178	0.838089	1.07953	0.438305	0.869115
C1QR1	Q9NPY3	rectum	combined	2	5	0.947723	0.827339	1.08562	0.438535	0.869115
TLR10	Q9BXR5	rectum	combined	2	5	0.934776	0.788095	1.10876	0.43864	0.869115
CSTN2	Q9H4D0	rectum	combined	2	5	0.94781	0.827528	1.08557	0.438856	0.869115
H2B2E	Q16778	rectum	combined	2	5	0.942368	0.810863	1.0952	0.438886	0.869115
RAB23	Q9ULC3	rectum	combined	2	5	0.930514	0.775376	1.11669	0.438987	0.869115
DJB12	Q9NXW2	rectum	combined	2	5	0.936008	0.791649	1.10669	0.439056	0.869115
Osteocalcin	P02818	rectum	combined	2	5	1.04409	0.935995	1.16467	0.439075	0.869115
CHFR	Q96EP1	rectum	combined	2	5	1.05332	0.923423	1.20148	0.439206	0.869115
MA6D1	Q9H9H5	rectum	combined	2	5	1.04967	0.92834	1.18686	0.439222	0.869115
sFRP-3	Q92765	rectum	combined	2	5	1.06494	0.908001	1.249	0.439242	0.869115
RhoGDI	P31150	rectum	combined	2	5	0.946104	0.822173	1.08872	0.439278	0.869115
DMP4	Q8IXL6	rectum	combined	2	5	1.06481	0.908153	1.24849	0.439282	0.869115
CRHBP	P24387	rectum	combined	2	5	0.930626	0.775581	1.11667	0.439386	0.869115
SCG3	Q8WXD2	rectum	combined	2	5	0.928858	0.770367	1.11995	0.43944	0.869115
NUDT9	Q9BW91	rectum	combined	2	5	0.931809	0.779055	1.11452	0.439444	0.869115
IL-20	Q9NYY1	rectum	combined	2	5	0.947404	0.826124	1.08649	0.439473	0.869115
NRX1A	Q9ULB1	rectum	combined	2	5	1.05338	0.923266	1.20183	0.439474	0.869115
COQ5	Q5HYK3	rectum	combined	2	5	0.941354	0.807556	1.09732	0.439731	0.869115
SET	Q01105	rectum	combined	2	5	1.06167	0.912137	1.23571	0.439748	0.869115
NNMT	P40261	rectum	combined	2	5	1.03766	0.944758	1.13969	0.439852	0.869115
S100A16	Q96FQ6	rectum	combined	2	5	0.951539	0.838842	1.07938	0.439911	0.869115
SERC	Q9Y617	rectum	combined	2	5	1.05558	0.920127	1.21096	0.44016	0.869115
MTD2L	Q9H903	rectum	combined	2	5	0.925165	0.759358	1.12718	0.440166	0.869115
FIBP	O43427	rectum	combined	2	5	0.920027	0.744516	1.13691	0.440229	0.869115
VRK1	Q99986	rectum	combined	2	5	1.05436	0.92154	1.20633	0.440969	0.869288
RM28	Q13084	rectum	combined	2	5	0.957292	0.856693	1.0697	0.441012	0.869295
ALT	P24298	rectum	combined	2	5	0.935654	0.789949	1.10823	0.441256	0.869507
ZBT16	Q05516	rectum	combined	2	5	1.07172	0.898498	1.27833	0.441275	0.869507
SPCS1	Q9Y6A9	rectum	combined	2	5	0.952999	0.843093	1.07723	0.44129	0.869507
HSPB6	O14558	rectum	combined	2	5	1.09296	0.871507	1.37068	0.441624	0.869675
ACYP2	P14621	rectum	combined	2	5	0.926882	0.763809	1.12477	0.441865	0.869825
GRAN	P28676	rectum	combined	2	5	0.939804	0.802187	1.10103	0.442164	0.869942
ATIF1	Q9UII2	rectum	combined	2	5	0.918126	0.738383	1.14162	0.442225	0.869948
MYZAP	P0CAP1	rectum	combined	2	5	1.04486	0.934209	1.16861	0.4423	0.86996
DKK1	O94907	rectum	combined	2	5	0.928953	0.769729	1.12111	0.442348	0.86996
PRP18	Q99633	rectum	combined	2	5	1.06729	0.903813	1.26035	0.442632	0.87001
SPRN	Q5BIV9	rectum	combined	2	5	0.938503	0.798116	1.10358	0.442649	0.87001
GLT13	Q8IUC8	rectum	combined	2	5	0.94686	0.823642	1.08851	0.442698	0.87001
MINA	Q8IUF8	rectum	combined	2	5	0.93528	0.788362	1.10958	0.44284	0.870088
HNP-1	P59665	rectum	combined	2	5	0.944457	0.816122	1.09297	0.44315	0.870294
SUN3	Q8TAQ9	rectum	combined	2	5	0.937967	0.796287	1.10486	0.443386	0.870363
KLRG2:N-term	A4D1S0	rectum	combined	2	5	1.0411	0.939198	1.15407	0.443423	0.870364
PCBP2	Q15366	rectum	combined	2	5	0.915829	0.731397	1.14677	0.443472	0.870404
SSU72	Q9NP77	rectum	combined	2	5	0.93027	0.7731	1.11939	0.443977	0.870573
CHMP6	Q96FZ7	rectum	combined	2	5	0.92065	0.744981	1.13774	0.444066	0.870625
CEAM8	P31997	rectum	combined	2	5	0.945955	0.820445	1.09066	0.444267	0.87081
TEX29	Q8N6K0	rectum	combined	2	5	0.921617	0.747538	1.13623	0.44474	0.871129
KIF22	Q14807	rectum	combined	2	5	0.952364	0.840234	1.07946	0.445063	0.871153
MEP1A	Q16819	rectum	combined	2	5	0.940858	0.804567	1.10024	0.445142	0.871153
PSG4	Q00888	rectum	combined	2	5	1.04537	0.932818	1.17151	0.44519	0.871153
CREB1	P16220	rectum	combined	2	5	1.04478	0.933634	1.16915	0.445266	0.871153
ATG3	Q9NT62	rectum	combined	2	5	1.03991	0.940489	1.14983	0.445318	0.871153
UBC12	P61081	rectum	combined	2	5	1.04352	0.935331	1.16423	0.445565	0.871153
WBP2	Q969T9	rectum	combined	2	5	0.944611	0.815873	1.09366	0.445901	0.871205
Ceruloplasmin	P00450	rectum	combined	2	5	1.0529	0.922175	1.20215	0.446005	0.871251
CLC2B	Q92478	rectum	combined	2	5	0.949019	0.829508	1.08575	0.446083	0.871251
Siglec-7	Q9Y286	rectum	combined	2	5	0.945732	0.819265	1.09172	0.446178	0.87136
MFA3L	O75121	rectum	combined	2	5	0.935994	0.789499	1.10967	0.446256	0.871364
JOS1	Q15040	rectum	combined	2	5	0.919504	0.740899	1.14117	0.446303	0.871364
SFXN5	Q8TD22	rectum	combined	2	5	0.953297	0.84288	1.07818	0.446358	0.871381
TAXB1	Q86VP1	rectum	combined	2	5	0.932022	0.777558	1.11717	0.446372	0.871396
HNRPR	O43390	rectum	combined	2	5	0.938533	0.797096	1.10507	0.446541	0.871558
B3GN6	Q6ZMB0	rectum	combined	2	5	0.939304	0.799422	1.10366	0.446603	0.871631
SARP-1	Q96HF1	rectum	combined	2	5	1.04635	0.93106	1.17592	0.446821	0.871813
EURL	Q9NYK6	rectum	combined	2	5	0.939889	0.801106	1.10271	0.446948	0.871813
GT251	Q8NBJ5	rectum	combined	2	5	0.954037	0.845076	1.07705	0.446995	0.871813
NOSIP	Q9Y314	rectum	combined	2	5	0.932672	0.779256	1.11629	0.447152	0.871813
APCD1	Q8J025	rectum	combined	2	5	0.95268	0.840745	1.07952	0.447162	0.871813
IDD	P98153	rectum	combined	2	5	0.945945	0.819661	1.09168	0.447193	0.871813
CNTN2	Q02246	rectum	combined	2	5	0.947684	0.825068	1.08852	0.447194	0.871813
IL-11 RA	Q14626	rectum	combined	2	5	1.0625	0.908735	1.24228	0.447199	0.871813
KCRU	P12532	rectum	combined	2	5	1.06429	0.906294	1.24984	0.447281	0.87182
SORC3	Q9UPU3	rectum	combined	2	5	0.93758	0.793987	1.10714	0.447295	0.87182
PDLI5	Q96HC4	rectum	combined	2	5	0.927441	0.763583	1.12646	0.4476	0.87184
3BP2	P78314	rectum	combined	2	5	1.05389	0.920354	1.20681	0.447643	0.87184
HS3S1	O14792	rectum	combined	2	5	1.04927	0.926757	1.18798	0.447723	0.87184
FGF-6	P10767	rectum	combined	2	5	0.92454	0.755009	1.13214	0.447768	0.87184
CDY1	Q9Y6F8	rectum	combined	2	5	0.943536	0.812062	1.0963	0.447774	0.87184
CUED1	Q9NWM3	rectum	combined	2	5	0.936696	0.791089	1.1091	0.448049	0.872075
CSDC2	Q9Y534	rectum	combined	2	5	0.956543	0.852815	1.07289	0.448054	0.872075
CL076	Q8N812	rectum	combined	2	5	0.940859	0.803629	1.10152	0.448528	0.872397
PHLP	Q13371	rectum	combined	2	5	0.929288	0.768675	1.12346	0.448745	0.872507
TNF sR-II	P20333	rectum	combined	2	5	0.939824	0.800369	1.10358	0.448857	0.872534
NDP kinase B	P22392	rectum	combined	2	5	0.920796	0.743682	1.14009	0.449003	0.872594
CE112	Q8N8E3	rectum	combined	2	5	0.941166	0.804421	1.10116	0.449067	0.872623
FHR3	Q02985	rectum	combined	2	5	0.948085	0.825803	1.08847	0.449241	0.872799
EFMT1	Q8WVE0	rectum	combined	2	5	1.06004	0.911444	1.23287	0.449253	0.872809
SC61B	P60468	rectum	combined	2	5	1.05276	0.92145	1.20278	0.449402	0.872904
TOM1	O60784	rectum	combined	2	5	1.04031	0.939058	1.15247	0.449423	0.872904
Cadherin-12:ECD	P55289	rectum	combined	2	5	1.0487	0.927035	1.18634	0.449758	0.873122
PT117	Q6UWS5	rectum	combined	2	5	1.05033	0.924688	1.19304	0.449997	0.873155
KDM8	Q8N371	rectum	combined	2	5	1.04897	0.926587	1.18752	0.450056	0.873179
ISOC1	Q96CN7	rectum	combined	2	5	0.929844	0.769837	1.12311	0.450279	0.873365
TMEDA	P49755	rectum	combined	2	5	0.936069	0.78846	1.11131	0.450517	0.873439
BROX	Q5VW32	rectum	combined	2	5	0.949016	0.828398	1.0872	0.450535	0.873439
Glypican 3	P51654	rectum	combined	2	5	1.0571	0.915074	1.22117	0.45064	0.873439
Galectin-7	P47929	rectum	combined	2	5	1.05012	0.924777	1.19246	0.450774	0.873489
C1QRF	O75973	rectum	combined	2	5	1.05565	0.917046	1.21521	0.450777	0.873489
MED28	Q9H204	rectum	combined	2	5	1.05579	0.916827	1.21582	0.450853	0.873499
TTC27	Q6P3X3	rectum	combined	2	5	0.920535	0.742208	1.14171	0.451048	0.873615
HHLA2	Q9UM44	rectum	combined	2	5	0.949739	0.830535	1.08605	0.451088	0.873616
PRDX4	Q13162	rectum	combined	2	5	1.04899	0.926296	1.18793	0.45109	0.873616
LA:RRM	P05455	rectum	combined	2	5	1.04431	0.932787	1.16916	0.4518	0.874142
PCOC2	Q9UKZ9	rectum	combined	2	5	0.944469	0.813856	1.09604	0.451849	0.874142
CU059	P57076	rectum	combined	2	5	1.04364	0.933725	1.16649	0.451883	0.874142
RGS16	O15492	rectum	combined	2	5	1.04869	0.926487	1.18702	0.451993	0.874189
OTX2	P32243	rectum	combined	2	5	0.950179	0.831693	1.08555	0.452026	0.874189
Hemoglobin epsilon chain	P02100	rectum	combined	2	5	0.888216	0.652095	1.20983	0.452151	0.874273
STAU1	O95793	rectum	combined	2	5	1.06185	0.908019	1.24173	0.452327	0.874273
RBBP4	Q09028	rectum	combined	2	5	0.93823	0.794436	1.10805	0.452549	0.874297
HXA11	P31270	rectum	combined	2	5	1.06171	0.90804	1.24138	0.452858	0.874297
CL065	Q9H3J6	rectum	combined	2	5	0.946162	0.818768	1.09338	0.453223	0.874431
ENPP5	Q9UJA9	rectum	combined	2	5	0.94424	0.812751	1.097	0.453315	0.874431
NDUBA	O96000	rectum	combined	2	5	0.947735	0.823633	1.09054	0.453469	0.874431
Aconitase 1	P21399	rectum	combined	2	5	1.04725	0.92817	1.1816	0.453499	0.874431
SECTM1	Q8WVN6	rectum	combined	2	5	1.04969	0.924676	1.19161	0.453521	0.874431
PLSI	Q14651	rectum	combined	2	5	1.05712	0.914197	1.22239	0.453547	0.874431
VSIG8	P0DPA2	rectum	combined	2	5	1.03449	0.946675	1.13046	0.453702	0.874431
PCNA	P12004	rectum	combined	2	5	1.03905	0.939983	1.14855	0.453709	0.874431
CRBP	P09455	rectum	combined	2	5	1.03459	0.946527	1.13085	0.453713	0.874431
LAML2	Q8NHP8	rectum	combined	2	5	1.03881	0.940324	1.14761	0.453717	0.874431
AK1C4	P17516	rectum	combined	2	5	1.05324	0.91959	1.20631	0.453755	0.874431
PLA2R	Q13018	rectum	combined	2	5	1.06073	0.909039	1.23774	0.453979	0.874431
LIMD2	Q9BT23	rectum	combined	2	5	0.926744	0.759405	1.13096	0.454	0.874431
TINAL	Q9GZM7	rectum	combined	2	5	0.93756	0.791934	1.10996	0.454091	0.874431
Mcl-1	Q07820	rectum	combined	2	5	0.938952	0.79618	1.10733	0.454148	0.874431
alpha-1-antichymotrypsin complex	P01011	rectum	combined	2	5	0.948115	0.824499	1.09026	0.454758	0.87468
COX6C	P09669	rectum	combined	2	5	1.04225	0.935074	1.1617	0.454817	0.87468
4-1BB	Q07011	rectum	combined	2	5	0.946593	0.81966	1.09318	0.454974	0.87468
PolyUbiquitin K63	P0CG48	rectum	combined	2	5	1.06677	0.900382	1.26392	0.455001	0.87468
AIPL1	Q9NZN9	rectum	combined	2	5	1.0525	0.920287	1.2037	0.455028	0.87468
IL-18 Ra	Q13478	rectum	combined	2	5	0.945911	0.817479	1.09452	0.455134	0.874718
REL3	Q8WXF3	rectum	combined	2	5	0.93845	0.794323	1.10873	0.455234	0.874773
ZPBP1	Q9BS86	rectum	combined	2	5	1.05504	0.916597	1.21439	0.455357	0.874809
TIRP	Q86XR7	rectum	combined	2	5	0.940845	0.801605	1.10427	0.455555	0.874947
BLMH	Q13867	rectum	combined	2	5	1.04368	0.93279	1.16775	0.455677	0.875035
IL-17B	Q9UHF5	rectum	combined	2	5	1.03569	0.944522	1.13565	0.45573	0.875064
ELAV2	Q12926	rectum	combined	2	5	0.952107	0.836884	1.08319	0.455847	0.875119
TCEA1	P23193	rectum	combined	2	5	1.07487	0.889055	1.29951	0.455935	0.875141
OX26	P83859	rectum	combined	2	5	1.04842	0.925729	1.18737	0.456484	0.875383
CCP1	P53805	rectum	combined	2	5	0.950387	0.831197	1.08667	0.456717	0.875447
DNJB9	Q9UBS3	rectum	combined	2	5	1.05683	0.913669	1.22242	0.456734	0.875447
K6PF	P08237	rectum	combined	2	5	1.08788	0.871447	1.35806	0.456761	0.875447
NDUS4	O43181	rectum	combined	2	5	0.950251	0.830706	1.087	0.456946	0.875554
Ephrin-A4	P52798	rectum	combined	2	5	0.943824	0.810314	1.09933	0.457505	0.875554
IL-1 R4	Q01638	rectum	combined	2	5	1.05575	0.914908	1.21828	0.457687	0.875554
LEAP-1	P81172	rectum	combined	2	5	1.06638	0.899988	1.26353	0.457774	0.875554
APTX	Q7Z2E3	rectum	combined	2	5	1.0537	0.917811	1.2097	0.457792	0.875554
Cathepsin V	O60911	rectum	combined	2	5	1.06138	0.906858	1.24224	0.458033	0.875678
DR3	Q93038	rectum	combined	2	5	0.945387	0.815036	1.09658	0.45813	0.8757
BRD2	P25440	rectum	combined	2	5	0.9528	0.838487	1.0827	0.45841	0.8757
JPH1	Q9HDC5	rectum	combined	2	5	0.949882	0.829145	1.0882	0.458499	0.8757
MK01	P28482	rectum	combined	2	5	0.923913	0.749392	1.13908	0.458766	0.875711
CD48	P09326	rectum	combined	2	5	0.930766	0.769845	1.12533	0.458804	0.875716
AGRD1	Q6QNK2	rectum	combined	2	5	1.05792	0.911482	1.22788	0.45889	0.875716
VLDLR	P98155	rectum	combined	2	5	1.05318	0.918207	1.20798	0.459035	0.875804
CK2-A2:B	P19784	rectum	combined	2	5	0.946035	0.816796	1.09572	0.459164	0.875838
LRRT1	Q86UE6	rectum	combined	2	5	0.944102	0.810709	1.09944	0.459232	0.875838
INP5E	Q9NRR6	rectum	combined	2	5	1.03935	0.938367	1.1512	0.459242	0.875838
Nidogen	P14543	rectum	combined	2	5	0.940418	0.799189	1.1066	0.45936	0.875838
CRBL2	O60519	rectum	combined	2	5	0.945301	0.814413	1.09722	0.459443	0.875849
FOXL2	P58012	rectum	combined	2	5	0.943871	0.809882	1.10003	0.459595	0.875986
PIWL1	Q96J94	rectum	combined	2	5	1.04823	0.925122	1.18773	0.459907	0.876072
HSP 40	P25685	rectum	combined	2	5	0.930118	0.767473	1.12723	0.460082	0.876107
C1QT1	Q9BXJ1	rectum	combined	2	5	0.946304	0.81727	1.09571	0.46057	0.876237
Ornithine decarboxylase antizyme	P54368	rectum	combined	2	5	0.937473	0.789724	1.11287	0.460593	0.876237
ROBO3	Q96MS0	rectum	combined	2	5	0.961586	0.86654	1.06706	0.460708	0.876238
NKG2F	O43908	rectum	combined	2	5	0.924066	0.749136	1.13984	0.460796	0.876238
PGRP-S	O75594	rectum	combined	2	5	0.945599	0.814931	1.09722	0.460999	0.876238
5NT3	Q9H0P0	rectum	combined	2	5	0.937962	0.791083	1.11211	0.461077	0.876238
UGDH	O60701	rectum	combined	2	5	0.934112	0.779229	1.11978	0.461193	0.876277
RHOQ	P17081	rectum	combined	2	5	0.929577	0.765447	1.1289	0.461275	0.876372
SDCB2	Q9H190	rectum	combined	2	5	0.934149	0.779306	1.11976	0.46131	0.87638
Ephrin-B3:CD	Q15768	rectum	combined	2	5	1.04512	0.929318	1.17535	0.4614	0.876444
RMI1	Q9H9A7	rectum	combined	2	5	0.950692	0.830962	1.08767	0.461567	0.876588
MSH2	P43246	rectum	combined	2	5	1.04613	0.927732	1.17964	0.461778	0.876629
CFA36	Q96G28	rectum	combined	2	5	0.931532	0.771125	1.12531	0.461982	0.876684
UBX2B	Q14CS0	rectum	combined	2	5	0.927318	0.758368	1.13391	0.462136	0.876811
KAZD1	Q96I82	rectum	combined	2	5	0.958163	0.854948	1.07384	0.462396	0.876811
PDGFD	Q9GZP0	rectum	combined	2	5	0.931076	0.769602	1.12643	0.462416	0.876811
PNKP	Q96T60	rectum	combined	2	5	0.933878	0.778084	1.12087	0.462559	0.876854
GRB7	Q14451	rectum	combined	2	5	0.952133	0.835327	1.08527	0.462619	0.876903
CO9A1	P20849	rectum	combined	2	5	0.931254	0.770059	1.12619	0.462669	0.876903
PXDC1	Q8IUK5	rectum	combined	2	5	1.06319	0.902776	1.25212	0.462765	0.876903
HSPB3	Q12988	rectum	combined	2	5	1.04469	0.929512	1.17414	0.463212	0.876957
CB39L	Q9H9S4	rectum	combined	2	5	1.0716	0.890811	1.28907	0.463253	0.876957
PARP:region 1	P09874	rectum	combined	2	5	1.04942	0.922499	1.1938	0.463314	0.876957
NMNA1	Q9HAN9	rectum	combined	2	5	1.05447	0.915091	1.21508	0.463391	0.876957
MP2K5	Q13163	rectum	combined	2	5	0.920389	0.73734	1.14888	0.4634	0.876957
CD34	P28906	rectum	combined	2	5	0.954501	0.842771	1.08104	0.463488	0.876957
RAB21	Q9UL25	rectum	combined	2	5	0.920082	0.736358	1.14965	0.463622	0.877006
Transgelin-2	P37802	rectum	combined	2	5	0.910654	0.708867	1.16988	0.463982	0.877098
Soggy-1	Q9UK85	rectum	combined	2	5	1.05169	0.918841	1.20375	0.464477	0.877299
HNF1A	P20823	rectum	combined	2	5	0.942559	0.804367	1.10449	0.464582	0.87739
IL24	Q13007	rectum	combined	2	5	0.938765	0.792384	1.11219	0.465028	0.877717
DSC2	Q02487	rectum	combined	2	5	0.949958	0.827689	1.09029	0.465218	0.877854
ARF4	P18085	rectum	combined	2	5	0.933806	0.776936	1.12235	0.465465	0.877956
SURF1	Q15526	rectum	combined	2	5	1.0512	0.919203	1.20215	0.465798	0.878225
Myoglobin	P02144	rectum	combined	2	5	0.938936	0.792591	1.1123	0.466105	0.878418
GL8D2	Q9H1C3	rectum	combined	2	5	1.05366	0.915458	1.21272	0.466238	0.878485
PSME1	Q06323	rectum	combined	2	5	1.06346	0.901214	1.25492	0.466323	0.878508
RAB3D	O95716	rectum	combined	2	5	0.917266	0.727043	1.15726	0.466447	0.878657
MMP-16	P51512	rectum	combined	2	5	1.03752	0.939575	1.14567	0.46662	0.87869
CA050	Q9BV19	rectum	combined	2	5	1.04322	0.930837	1.16917	0.466893	0.87869
RBM3	P98179	rectum	combined	2	5	0.929684	0.76387	1.13149	0.46696	0.87869
RHOD	O00212	rectum	combined	2	5	1.0468	0.925426	1.18409	0.466972	0.87869
RGM-C	Q6ZVN8	rectum	combined	2	5	1.06493	0.898718	1.26188	0.467476	0.878824
NMT2	O60551	rectum	combined	2	5	0.926862	0.75516	1.13761	0.467481	0.878824
SIA7B	Q9UJ37	rectum	combined	2	5	1.05245	0.916843	1.20812	0.467606	0.878892
DNSL2	Q92874	rectum	combined	2	5	1.04681	0.925202	1.18441	0.467783	0.87891
MYNN	Q9NPC7	rectum	combined	2	5	1.04352	0.930153	1.17071	0.467839	0.87891
WFKN2	Q8TEU8	rectum	combined	2	5	0.950075	0.82738	1.09096	0.467881	0.878922
ADH6	P28332	rectum	combined	2	5	0.916098	0.723063	1.16067	0.467934	0.878922
NEC1	P29120	rectum	combined	2	5	0.945655	0.813207	1.09968	0.467965	0.878922
PA2GC	Q5R387	rectum	combined	2	5	0.91814	0.729025	1.15631	0.467984	0.878922
FNTA	P49354	rectum	combined	2	5	0.942605	0.803309	1.10606	0.468773	0.879315
BY55	O95971	rectum	combined	2	5	0.95249	0.834959	1.08657	0.468821	0.879332
PKHA3	Q9HB20	rectum	combined	2	5	0.926703	0.754186	1.13868	0.468897	0.879332
RHG36	Q6ZRI8	rectum	combined	2	5	1.04369	0.929583	1.1718	0.46914	0.879332
HPRT	P00492	rectum	combined	2	5	1.08203	0.874039	1.33951	0.469164	0.879343
BR serine/threonine kinase 2	Q8IWQ3	rectum	combined	2	5	1.05904	0.906593	1.23712	0.469459	0.879451
NFAC4	Q14934	rectum	combined	2	5	0.928105	0.758129	1.13619	0.469749	0.879594
Aggrecan	P16112	rectum	combined	2	5	1.05208	0.916759	1.20738	0.469833	0.879651
NEP1	Q92979	rectum	combined	2	5	0.938818	0.790997	1.11426	0.470141	0.879924
CD68	P34810	rectum	combined	2	5	0.94104	0.797963	1.10977	0.470172	0.879924
SLIK1	Q96PX8	rectum	combined	2	5	1.06071	0.903808	1.24485	0.470525	0.880045
COQ6	Q9Y2Z9	rectum	combined	2	5	1.04471	0.927661	1.17653	0.470633	0.880045
GLRX3	O76003	rectum	combined	2	5	0.92356	0.744118	1.14627	0.470643	0.880045
GP114	Q8IZF4	rectum	combined	2	5	1.05141	0.917508	1.20486	0.47073	0.880066
HG2A	P04233	rectum	combined	2	5	0.95807	0.852656	1.07652	0.471375	0.880485
CHST1	O43916	rectum	combined	2	5	0.953987	0.839195	1.08448	0.471448	0.8805
XTP3A	Q9H773	rectum	combined	2	5	0.935408	0.779957	1.12184	0.471473	0.8805
DB125	Q8N687	rectum	combined	2	5	0.941108	0.797783	1.11018	0.471505	0.8805
CO8G	P07360	rectum	combined	2	5	1.05849	0.906747	1.23562	0.471536	0.8805
RIC8A	Q9NPQ8	rectum	combined	2	5	0.944417	0.808254	1.10352	0.47157	0.880506
TIM-4	Q96H15	rectum	combined	2	5	0.951208	0.830086	1.09	0.471636	0.880529
UBP2	O75604	rectum	combined	2	5	0.950141	0.826596	1.09215	0.471743	0.88057
NKG2E:CD	Q07444	rectum	combined	2	5	1.05113	0.917628	1.20406	0.471785	0.880618
M1AP	Q8TC57	rectum	combined	2	5	0.941028	0.797349	1.1106	0.472109	0.880754
BolA-like protein 2	Q9H3K6	rectum	combined	2	5	1.04736	0.923178	1.18825	0.472379	0.880886
PITX2	Q99697	rectum	combined	2	5	1.05713	0.908394	1.23023	0.472663	0.880933
ACTN2	P35609	rectum	combined	2	5	1.0538	0.913209	1.21603	0.47323	0.881007
CIAO1	O76071	rectum	combined	2	5	0.919284	0.730399	1.15702	0.473272	0.881007
PDCL2	Q8N4E4	rectum	combined	2	5	0.960191	0.859279	1.07295	0.47335	0.881007
NR4A1	P22736	rectum	combined	2	5	1.0365	0.939755	1.1432	0.473351	0.881007
S26A5	P58743	rectum	combined	2	5	1.03923	0.935451	1.15453	0.473443	0.881007
HES1	Q14469	rectum	combined	2	5	1.0529	0.914495	1.21225	0.473458	0.881007
CTBP1	Q13363	rectum	combined	2	5	0.914696	0.716682	1.16742	0.473779	0.881229
CBPN	P15169	rectum	combined	2	5	0.953841	0.838127	1.08553	0.473869	0.881229
ROA1	P09651	rectum	combined	2	5	0.936378	0.782205	1.12094	0.473888	0.881229
Gelsolin	P06396	rectum	combined	2	5	1.05347	0.913458	1.21493	0.474067	0.881229
Myokinase, human	P00568	rectum	combined	2	5	1.07892	0.876309	1.32837	0.474137	0.881229
Ezrin	P15311	rectum	combined	2	5	0.924731	0.746304	1.14582	0.474333	0.881254
PROL1	Q99935	rectum	combined	2	5	0.946641	0.814573	1.10012	0.474438	0.881254
IFT22	Q9H7X7	rectum	combined	2	5	1.04365	0.928347	1.17328	0.474442	0.881254
C1s	P09871	rectum	combined	2	5	1.0511	0.916837	1.20503	0.474759	0.881342
BGLR	P08236	rectum	combined	2	5	0.945014	0.809227	1.10358	0.47486	0.881351
TM1L2	Q6ZVM7	rectum	combined	2	5	1.04365	0.928176	1.17349	0.475149	0.881432
EPN1	Q9Y6I3	rectum	combined	2	5	0.920909	0.734524	1.15459	0.475151	0.881432
CLC4K	Q9UJ71	rectum	combined	2	5	1.04111	0.932118	1.16284	0.475202	0.881446
LRIG1	Q96JA1	rectum	combined	2	5	1.05769	0.90673	1.23378	0.475339	0.881448
BARD1	Q99728	rectum	combined	2	5	1.04374	0.927964	1.17396	0.47545	0.881555
UB2V1	Q13404	rectum	combined	2	5	1.08621	0.865501	1.36319	0.475513	0.881587
DNJB2	P25686	rectum	combined	2	5	0.931322	0.765755	1.13269	0.476204	0.881863
PIP	P12273	rectum	combined	2	5	0.949983	0.82483	1.09413	0.476526	0.881863
INSI1	O15503	rectum	combined	2	5	0.94473	0.807822	1.10484	0.476595	0.881863
Frizzled-10:CD	Q9ULW2	rectum	combined	2	5	0.94904	0.821736	1.09607	0.47662	0.881863
SDHF2	Q9NX18	rectum	combined	2	5	0.912922	0.710343	1.17327	0.476664	0.881863
TM1L1	O75674	rectum	combined	2	5	1.03836	0.936056	1.15185	0.476875	0.881863
DRAK2	O94768	rectum	combined	2	5	0.946996	0.815013	1.10035	0.476978	0.881863
PLPL2	Q96AD5	rectum	combined	2	5	1.06069	0.901709	1.2477	0.476983	0.881863
KLHL7	Q8IXQ5	rectum	combined	2	5	1.04178	0.930639	1.16618	0.47705	0.881863
MACOI	Q8N5G2	rectum	combined	2	5	0.941465	0.797193	1.11185	0.477254	0.881863
ACBD6	Q9BR61	rectum	combined	2	5	1.0837	0.86823	1.35265	0.47727	0.881863
DIM1	Q9UNQ2	rectum	combined	2	5	0.934586	0.775506	1.1263	0.477314	0.881863
UBCP1	Q8WVY7	rectum	combined	2	5	1.07134	0.885875	1.29564	0.47737	0.881863
CSRP2	Q16527	rectum	combined	2	5	1.04353	0.927791	1.1737	0.477479	0.881863
STMN2	Q93045	rectum	combined	2	5	0.944657	0.807288	1.1054	0.477638	0.881863
CEBPA	P49715	rectum	combined	2	5	0.951504	0.82949	1.09147	0.477714	0.881886
MAAI	O43708	rectum	combined	2	5	1.04917	0.918878	1.19793	0.478048	0.882121
CTRL	P40313	rectum	combined	2	5	0.94766	0.81683	1.09944	0.478178	0.882165
SORT	Q99523	rectum	combined	2	5	0.9598	0.856914	1.07504	0.478181	0.882165
VPS25	Q9BRG1	rectum	combined	2	5	0.918234	0.725375	1.16237	0.478232	0.882167
TRUA	Q9Y606	rectum	combined	2	5	0.945016	0.808266	1.1049	0.478254	0.882187
Noggin	Q13253	rectum	combined	2	5	1.05443	0.910665	1.22088	0.478538	0.882259
eIF-5	P55010	rectum	combined	2	5	1.05909	0.903538	1.24141	0.478737	0.882305
CEBPB	P17676	rectum	combined	2	5	0.954357	0.838578	1.08612	0.478956	0.882305
FGF-16	O43320	rectum	combined	2	5	0.95194	0.83056	1.09106	0.47912	0.88235
RAD18	Q9NS91	rectum	combined	2	5	1.05681	0.906848	1.23158	0.479143	0.882369
Dermokine	Q6E0U4	rectum	combined	2	5	1.04771	0.920793	1.19213	0.479281	0.882379
KLC3	Q6P597	rectum	combined	2	5	0.93352	0.771366	1.12976	0.479775	0.882593
EPHA8	P29322	rectum	combined	2	5	0.946664	0.813134	1.10212	0.479853	0.882636
KBRS1	Q9NYS0	rectum	combined	2	5	0.940647	0.793775	1.1147	0.47994	0.882636
LRFN2	Q9ULH4	rectum	combined	2	5	1.04227	0.92916	1.16916	0.479941	0.882636
SEP10	Q9P0V9	rectum	combined	2	5	1.03813	0.935744	1.15172	0.479958	0.88264
RGS10	O43665	rectum	combined	2	5	0.924758	0.74429	1.14899	0.480074	0.882669
MMP20	O60882	rectum	combined	2	5	1.04254	0.928654	1.17039	0.48028	0.882733
ASIC4	Q96FT7	rectum	combined	2	5	0.95411	0.837417	1.08706	0.480332	0.882748
MO4L2	Q15014	rectum	combined	2	5	0.934406	0.773942	1.12814	0.480348	0.882748
RBM4	Q9BWF3	rectum	combined	2	5	0.931842	0.765878	1.13377	0.480561	0.882848
CMC4	P56277	rectum	combined	2	5	0.913418	0.710185	1.17481	0.480637	0.882868
Macrophage scavenger receptor:ECD	P21757	rectum	combined	2	5	1.05672	0.906501	1.23183	0.480687	0.882868
MTND	Q9BV57	rectum	combined	2	5	1.04991	0.916894	1.20222	0.481032	0.883036
Sema E	Q99985	rectum	combined	2	5	0.952726	0.832646	1.09012	0.481088	0.883036
ZNT3	Q99726	rectum	combined	2	5	1.04756	0.92054	1.19211	0.481097	0.883036
TLR4:MD-2 complex	O00206	rectum	combined	2	5	0.937715	0.78409	1.12144	0.481141	0.883036
IL-6	P05231	rectum	combined	2	5	0.949406	0.82168	1.09699	0.481258	0.883052
SHRPN	Q9H0F6	rectum	combined	2	5	0.928171	0.754206	1.14226	0.4815	0.883079
FRDA	Q16595	rectum	combined	2	5	0.955561	0.841933	1.08452	0.481582	0.883079
PMS2	P54278	rectum	combined	2	5	0.940919	0.79413	1.11484	0.481605	0.88309
SMAD2	Q15796	rectum	combined	2	5	1.04577	0.923168	1.18466	0.481764	0.883212
LGR5	O75473	rectum	combined	2	5	0.944891	0.806743	1.10669	0.48212	0.883368
PRKRA	O75569	rectum	combined	2	5	1.0552	0.908369	1.22577	0.482143	0.883368
ALDOB	P05062	rectum	combined	2	5	1.04987	0.91662	1.2025	0.482194	0.883368
RS3	P23396	rectum	combined	2	5	0.952129	0.830379	1.09173	0.482229	0.883368
BT3A3	O00478	rectum	combined	2	5	0.931702	0.764856	1.13494	0.482271	0.883368
ATF1	P18846	rectum	combined	2	5	0.951922	0.829662	1.0922	0.48236	0.883368
RAB31	Q13636	rectum	combined	2	5	0.92575	0.746256	1.14842	0.482946	0.883576
GGE2D	Q9UEU5	rectum	combined	2	5	0.955599	0.841723	1.08488	0.482974	0.883576
IFNA5	P01569	rectum	combined	2	5	1.04323	0.92688	1.17417	0.483049	0.883576
HNRLL	Q8WVV9	rectum	combined	2	5	0.95255	0.831491	1.09123	0.483308	0.883667
Kallikrein 2	P20151	rectum	combined	2	5	1.05161	0.913585	1.21048	0.48332	0.883667
PDE1B	Q01064	rectum	combined	2	5	0.94446	0.80499	1.10809	0.483348	0.883667
ID-1	P41134	rectum	combined	2	5	0.948139	0.816941	1.10041	0.483419	0.883714
Testican-1	Q08629	rectum	combined	2	5	1.03872	0.934015	1.15516	0.483463	0.883714
TXD11:N-term	Q6PKC3	rectum	combined	2	5	0.951074	0.826525	1.09439	0.483632	0.883793
OTUB2	Q96DC9	rectum	combined	2	5	1.03145	0.945816	1.12485	0.483748	0.883812
IL-1 sRII	P27930	rectum	combined	2	5	0.953196	0.83349	1.09009	0.483879	0.88382
CTRB2	Q6GPI1	rectum	combined	2	5	1.0514	0.913724	1.20983	0.483938	0.88382
PP2A, subunit B	Q06190	rectum	combined	2	5	0.950899	0.82583	1.09491	0.484074	0.88382
PARC	P55774	rectum	combined	2	5	1.0579	0.90359	1.23856	0.48412	0.88382
EFC4B	Q9BSW2	rectum	combined	2	5	0.951395	0.827444	1.09391	0.484174	0.88382
SLAMF8	Q9P0V8	rectum	combined	2	5	0.945533	0.808201	1.1062	0.48427	0.88382
PILRA isoform FDF03-deltaTM	Q9UKJ1	rectum	combined	2	5	1.04824	0.918592	1.19619	0.484291	0.88382
CSPG3	O14594	rectum	combined	2	5	0.945321	0.807494	1.10667	0.484325	0.88382
IF5A2	Q9GZV4	rectum	combined	2	5	0.927125	0.749957	1.14615	0.484361	0.88382
RL5	P46777	rectum	combined	2	5	0.938712	0.786129	1.12091	0.48467	0.88382
UN13A	Q9UPW8	rectum	combined	2	5	0.941576	0.795292	1.11477	0.484672	0.88382
TPRKB	Q9Y3C4	rectum	combined	2	5	1.04433	0.924641	1.1795	0.484946	0.88382
SYTC	P26639	rectum	combined	2	5	0.921756	0.733331	1.1586	0.484999	0.88382
TXND1	Q9H3N1	rectum	combined	2	5	0.954553	0.837703	1.0877	0.485087	0.88382
Integrin beta-7	P26010	rectum	combined	2	5	0.94777	0.815222	1.10187	0.485242	0.88382
SOST	Q9BQB4	rectum	combined	2	5	1.04388	0.925166	1.17782	0.485694	0.883895
BPSA	P07288	rectum	combined	2	5	1.06898	0.886171	1.28951	0.485733	0.883922
CUZD1	Q86UP6	rectum	combined	2	5	0.952621	0.830982	1.09207	0.486182	0.883952
PPCS	Q9HAB8	rectum	combined	2	5	0.924437	0.741007	1.15327	0.486265	0.883952
SDHB	P21912	rectum	combined	2	5	0.954627	0.837532	1.08809	0.486758	0.883952
SEN34	Q9BSV6	rectum	combined	2	5	0.926279	0.746418	1.14948	0.486907	0.884014
KIAA0040	Q15053	rectum	combined	2	5	1.07034	0.883679	1.29643	0.486907	0.884014
CAD20	Q9HBT6	rectum	combined	2	5	1.03728	0.935575	1.15004	0.486963	0.884043
Ephrin-A2	O43921	rectum	combined	2	5	1.06828	0.886712	1.28702	0.487107	0.884161
IGF-I sR	P08069	rectum	combined	2	5	1.0556	0.906164	1.22967	0.487209	0.884187
SMRC1	Q92922	rectum	combined	2	5	0.945284	0.806522	1.10792	0.487249	0.884187
BMX	P51813	rectum	combined	2	5	0.953963	0.835129	1.08971	0.487468	0.884259
MMP-7	P09237	rectum	combined	2	5	0.94155	0.794322	1.11607	0.48754	0.884259
CA115	Q9H7X2	rectum	combined	2	5	0.948493	0.816934	1.10124	0.487599	0.884259
SPT33	Q96N06	rectum	combined	2	5	0.956616	0.844011	1.08425	0.487606	0.884259
HSP 70		rectum	combined	2	5	1.04188	0.927907	1.16985	0.487624	0.884259
a2-HS-Glycoprotein	P02765	rectum	combined	2	5	0.952108	0.828869	1.09367	0.487732	0.884272
Keratin 7	P08729	rectum	combined	2	5	1.0402	0.9306	1.16272	0.487778	0.884288
TPP2	P29144	rectum	combined	2	5	1.05852	0.901384	1.24305	0.487906	0.884384
LCN1	P31025	rectum	combined	2	5	1.04707	0.919375	1.19251	0.488197	0.884449
PSB9	P28065	rectum	combined	2	5	1.0374	0.935095	1.1509	0.488212	0.884449
DHB7:CD	P56937	rectum	combined	2	5	0.941399	0.793606	1.11672	0.488278	0.884466
RAMP3	O60896	rectum	combined	2	5	1.04987	0.914873	1.20478	0.488308	0.884466
ETS2	P15036	rectum	combined	2	5	1.0423	0.926994	1.17195	0.488539	0.884663
NANP	Q8TBE9	rectum	combined	2	5	1.0428	0.926156	1.17414	0.488646	0.884663
K1161:ECD	Q6NSJ0	rectum	combined	2	5	0.955209	0.838928	1.08761	0.488989	0.884835
PAL4D	F5H284	rectum	combined	2	5	0.959296	0.852723	1.07919	0.489187	0.884842
SV422	Q86Y97	rectum	combined	2	5	0.945511	0.806668	1.10825	0.48927	0.884861
Sperm-associated antigen 2	Q16222	rectum	combined	2	5	0.95396	0.834605	1.09038	0.489481	0.884934
T2EB	P29084	rectum	combined	2	5	1.05599	0.904817	1.23242	0.489495	0.884934
CPT1B	Q92523	rectum	combined	2	5	1.04805	0.917419	1.19728	0.489596	0.884934
DHRS4	Q9BTZ2	rectum	combined	2	5	1.05416	0.907674	1.22429	0.489597	0.884934
C1QL4	Q86Z23	rectum	combined	2	5	0.950654	0.823511	1.09743	0.48968	0.884934
MARCO	Q9UEW3	rectum	combined	2	5	1.04914	0.915631	1.20211	0.489721	0.884934
CCD50	Q8IVM0	rectum	combined	2	5	0.941996	0.795062	1.11608	0.4898	0.884934
MIA	Q16674	rectum	combined	2	5	0.943629	0.800317	1.1126	0.48996	0.885009
ATE1	O95260	rectum	combined	2	5	0.929495	0.755211	1.144	0.490114	0.885095
GFRa-1	P56159	rectum	combined	2	5	0.945552	0.806512	1.10856	0.49024	0.885133
HTRA1	Q92743	rectum	combined	2	5	0.943891	0.80104	1.11222	0.490395	0.885148
CSK2B	P67870	rectum	combined	2	5	1.03745	0.934499	1.15174	0.490538	0.885188
CCD69	A6NI79	rectum	combined	2	5	1.04339	0.924683	1.17734	0.490659	0.885286
MIOX	Q9UGB7	rectum	combined	2	5	1.04389	0.92382	1.17956	0.490843	0.885376
Catechol O-methyltransferase	P21964	rectum	combined	2	5	0.947151	0.811567	1.10539	0.490926	0.885376
RAB5C	P51148	rectum	combined	2	5	0.921654	0.730541	1.16276	0.491385	0.885552
PKHF2	Q9H8W4	rectum	combined	2	5	0.921829	0.73097	1.16252	0.491655	0.885576
RDH12	Q96NR8	rectum	combined	2	5	0.93743	0.779639	1.12716	0.492018	0.885576
DB128	Q7Z7B8	rectum	combined	2	5	1.03676	0.93525	1.1493	0.492257	0.885576
RNF8	O76064	rectum	combined	2	5	1.05253	0.909379	1.21822	0.492446	0.885576
ABL1	P00519	rectum	combined	2	5	0.94275	0.796642	1.11566	0.492608	0.885623
GBA3	Q9H227	rectum	combined	2	5	0.943779	0.799984	1.11342	0.49266	0.885641
SHP-2	Q06124	rectum	combined	2	5	0.92485	0.739651	1.15642	0.493192	0.885912
AMGO2	Q86SJ2	rectum	combined	2	5	1.04832	0.915887	1.19991	0.493432	0.88598
Holo-TC I	P20061	rectum	combined	2	5	0.955636	0.839185	1.08825	0.493706	0.886005
ITI heavy chain H2	P19823	rectum	combined	2	5	1.06511	0.889091	1.27596	0.493724	0.886005
NUD12	Q9BQG2	rectum	combined	2	5	1.05296	0.908222	1.22077	0.493958	0.88604
RFX5	P48382	rectum	combined	2	5	0.946121	0.807252	1.10888	0.494062	0.886096
C43BP:START domain	Q9Y5P4	rectum	combined	2	5	0.926238	0.743537	1.15383	0.49427	0.886153
LDHA	P00338	rectum	combined	2	5	1.05533	0.904275	1.23161	0.494448	0.886161
ADRM1	Q16186	rectum	combined	2	5	1.05076	0.911625	1.21113	0.494472	0.886161
WN10B	O00744	rectum	combined	2	5	1.0388	0.931324	1.15868	0.494528	0.886161
FLRT1	Q9NZU1	rectum	combined	2	5	1.04957	0.913539	1.20585	0.494536	0.886161
LECT2	O14960	rectum	combined	2	5	1.06248	0.892899	1.26427	0.494537	0.886161
Cadherin E	P12830	rectum	combined	2	5	1.05807	0.899832	1.24413	0.494647	0.886185
CDK1/cyclin B	P06493	rectum	combined	2	5	1.04032	0.928746	1.1653	0.49466	0.886196
Alpha-1B-glycoprotein	P04217	rectum	combined	2	5	1.05124	0.910756	1.2134	0.49474	0.886291
TRDMT	O14717	rectum	combined	2	5	0.944879	0.802906	1.11196	0.494916	0.886339
MAPK5	Q8IW41	rectum	combined	2	5	1.04976	0.913084	1.2069	0.494999	0.886341
PD-1	Q15116	rectum	combined	2	5	0.955244	0.837432	1.08963	0.495364	0.886476
DOCK9	Q9BZ29	rectum	combined	2	5	0.963976	0.867471	1.07122	0.49543	0.88648
CAMK1D	Q8IU85	rectum	combined	2	5	1.03996	0.929148	1.16399	0.49549	0.88651
CAD13	P55290	rectum	combined	2	5	0.951978	0.82635	1.0967	0.49552	0.88651
CREB-binding protein	Q92793	rectum	combined	2	5	1.04654	0.918206	1.19281	0.495548	0.88651
TRI40	Q6P9F5	rectum	combined	2	5	0.917152	0.715182	1.17616	0.495582	0.88651
LDB2	O43679	rectum	combined	2	5	0.952194	0.827055	1.09627	0.495606	0.88651
DC-SIGN	Q9NNX6	rectum	combined	2	5	0.952543	0.828214	1.09554	0.495663	0.88651
CALY	Q9NYX4	rectum	combined	2	5	1.04029	0.928485	1.16557	0.495923	0.886645
Alpha-amylase 2B	P19961	rectum	combined	2	5	1.05906	0.897752	1.24936	0.496103	0.886714
S6A14	Q9UN76	rectum	combined	2	5	1.04252	0.924687	1.17537	0.496221	0.886799
HBAZ	P02008	rectum	combined	2	5	1.03654	0.934719	1.14945	0.496316	0.886825
GDF-9	O60383	rectum	combined	2	5	0.943985	0.799486	1.1146	0.496486	0.886965
BAG-1	Q99933	rectum	combined	2	5	1.06258	0.891964	1.26584	0.49667	0.886982
TRAF4	Q9BUZ4	rectum	combined	2	5	0.947049	0.809542	1.10791	0.496701	0.886982
RAB1A	P62820	rectum	combined	2	5	1.07296	0.875669	1.31471	0.496942	0.88699
IL32	P24001	rectum	combined	2	5	0.954061	0.832941	1.09279	0.497187	0.886998
GGH	Q92820	rectum	combined	2	5	0.949924	0.818966	1.10182	0.497283	0.887007
RF1ML	Q9UGC7	rectum	combined	2	5	0.944639	0.801361	1.11353	0.497383	0.887007
IL-2	P60568	rectum	combined	2	5	0.949561	0.817716	1.10266	0.497395	0.887007
B7-2	P42081	rectum	combined	2	5	0.949807	0.818526	1.10214	0.497444	0.887007
IgM	P01871	rectum	combined	2	5	1.05239	0.907976	1.21977	0.497737	0.887008
NT5C	Q8TCD5	rectum	combined	2	5	0.940343	0.787141	1.12336	0.49783	0.887008
CPLX1	O14810	rectum	combined	2	5	1.0403	0.927914	1.16629	0.498213	0.887159
CRLF3	Q8IUI8	rectum	combined	2	5	1.03945	0.929339	1.1626	0.498275	0.887159
TYK2	P29597	rectum	combined	2	5	0.940905	0.788817	1.12232	0.498314	0.88716
Carbonic Anhydrase IV	P22748	rectum	combined	2	5	1.05149	0.909262	1.21596	0.498333	0.88716
KYNU	Q16719	rectum	combined	2	5	1.04427	0.921128	1.18388	0.498616	0.88716
IGFBP-6	P24592	rectum	combined	2	5	0.947165	0.809342	1.10846	0.498689	0.88716
IgJ	P01591	rectum	combined	2	5	0.960346	0.854068	1.07985	0.498928	0.887196
PMEPA	Q969W9	rectum	combined	2	5	0.944788	0.801371	1.11387	0.498957	0.887196
GSTM5-5	P46439	rectum	combined	2	5	1.04195	0.92491	1.1738	0.499057	0.8872
IL-12 Rb1	P42701	rectum	combined	2	5	0.952485	0.827071	1.09692	0.499169	0.8872
TREM2	Q9NZC2	rectum	combined	2	5	0.941649	0.790965	1.12104	0.499197	0.8872
ILT-4	Q8N423	rectum	combined	2	5	1.05884	0.897029	1.24983	0.499249	0.8872
HSP 70		rectum	combined	2	5	0.929901	0.753058	1.14827	0.499486	0.887236
TXNDC4	Q9BS26	rectum	combined	2	5	1.06678	0.884216	1.28704	0.499653	0.887236
DB118	Q96PH6	rectum	combined	2	5	0.956263	0.839806	1.08887	0.499692	0.887236
MTNA	Q9BV20	rectum	combined	2	5	0.955874	0.838451	1.08974	0.499773	0.887236
OSTF1	Q92882	rectum	combined	2	5	0.958757	0.848357	1.08352	0.49982	0.887272
TNR4	P43489	rectum	combined	2	5	0.931075	0.756593	1.1458	0.499984	0.887313
PFD4	Q9NQP4	rectum	combined	2	5	1.05388	0.90478	1.22755	0.50014	0.887313
IDI1	Q13907	rectum	combined	2	5	0.928617	0.748575	1.15196	0.500638	0.887527
HM20A	Q9NP66	rectum	combined	2	5	0.958613	0.847647	1.08411	0.500697	0.887529
iC3b	P01024	rectum	combined	2	5	1.07299	0.874015	1.31725	0.500833	0.887529
MICB	Q29980	rectum	combined	2	5	1.05048	0.910122	1.21249	0.500938	0.887618
SNX7	Q9UNH6	rectum	combined	2	5	1.04841	0.913476	1.20328	0.501229	0.887722
STAT	P02808	rectum	combined	2	5	1.04705	0.915695	1.19724	0.501447	0.887722
IF4G3	O43432	rectum	combined	2	5	1.04551	0.918262	1.19039	0.501495	0.887722
Apaf-1	O14727	rectum	combined	2	5	0.942118	0.791746	1.12105	0.501552	0.887722
TATD3	Q17R31	rectum	combined	2	5	1.07201	0.87523	1.31304	0.501572	0.887722
SNG3	O43761	rectum	combined	2	5	1.04282	0.922774	1.17849	0.5016	0.887722
TTL12	Q14166	rectum	combined	2	5	0.947429	0.809331	1.10909	0.501687	0.887722
NKp46	O76036	rectum	combined	2	5	0.956152	0.838868	1.08983	0.50187	0.887841
ACAM:ECD	Q9H6B4	rectum	combined	2	5	0.962688	0.861494	1.07577	0.502185	0.88797
MYBPH	Q13203	rectum	combined	2	5	1.03908	0.929005	1.16221	0.502192	0.88797
KCD17	Q8N5Z5	rectum	combined	2	5	1.04128	0.925194	1.17194	0.502374	0.887981
DB119	Q8N690	rectum	combined	2	5	0.953057	0.828091	1.09688	0.502557	0.888003
LRA25	Q8N5H3	rectum	combined	2	5	1.05158	0.9078	1.21813	0.50257	0.888003
MIP-3a	P78556	rectum	combined	2	5	1.04392	0.920563	1.18381	0.502884	0.888041
SIGL8	Q9NYZ4	rectum	combined	2	5	1.03791	0.930846	1.15729	0.502923	0.888041
Acid ceramidase	Q13510	rectum	combined	2	5	0.9313	0.756226	1.1469	0.502927	0.888041
CSF-1	P09603	rectum	combined	2	5	1.06116	0.891917	1.26251	0.50309	0.888041
YBOX2	Q9Y2T7	rectum	combined	2	5	1.05934	0.89481	1.25412	0.503265	0.888052
MSRB3	Q8IXL7	rectum	combined	2	5	1.05011	0.91	1.2118	0.50335	0.888052
complement factor H-related 5	Q9BXR6	rectum	combined	2	5	1.06827	0.880288	1.2964	0.50364	0.888052
S26A7	Q8TE54	rectum	combined	2	5	0.959831	0.851112	1.08244	0.503851	0.888052
TCP-1-epsilon	P48643	rectum	combined	2	5	1.06748	0.881465	1.29274	0.503867	0.888052
DB115	Q30KQ5	rectum	combined	2	5	1.04329	0.921378	1.18133	0.503868	0.888052
MEG10	Q96KG7	rectum	combined	2	5	1.0544	0.902581	1.23175	0.504267	0.888189
RM52	Q86TS9	rectum	combined	2	5	0.959111	0.848443	1.08421	0.504515	0.888355
M21D2	Q8IYB1	rectum	combined	2	5	1.041	0.925105	1.17141	0.504626	0.88844
CBLN2	Q8IUK8	rectum	combined	2	5	0.950015	0.817096	1.10456	0.504889	0.888441
Laminin gamma-2	Q13753	rectum	combined	2	5	1.05732	0.897501	1.2456	0.505015	0.888459
RPB11	P52435	rectum	combined	2	5	0.949141	0.814063	1.10663	0.505159	0.888459
GV	P39877	rectum	combined	2	5	0.954212	0.831331	1.09526	0.505187	0.888459
Integrin alpha-2/ b1	P05556	rectum	combined	2	5	0.949763	0.816131	1.10528	0.505282	0.888459
KAD4	P27144	rectum	combined	2	5	1.03456	0.936098	1.14338	0.505517	0.888481
HNRDL	O14979	rectum	combined	2	5	0.935474	0.768675	1.13847	0.5056	0.888538
LD78-beta	P16619	rectum	combined	2	5	1.04614	0.915985	1.1948	0.505763	0.888586
FATE1	Q969F0	rectum	combined	2	5	0.957454	0.842355	1.08828	0.505831	0.888586
Endoglin	P17813	rectum	combined	2	5	0.939066	0.780228	1.13024	0.506054	0.888586
GNPTG	Q9UJJ9	rectum	combined	2	5	0.951677	0.822412	1.10126	0.506063	0.888586
SPC25	Q9HBM1	rectum	combined	2	5	1.04597	0.916124	1.19422	0.506301	0.888586
Tirap	P58753	rectum	combined	2	5	0.928417	0.745785	1.15577	0.506308	0.888586
UBA5	Q9GZZ9	rectum	combined	2	5	0.95683	0.840054	1.08984	0.506367	0.888586
VCIP1	Q96JH7	rectum	combined	2	5	0.921919	0.725344	1.17177	0.506404	0.888586
SWP70	Q9UH65	rectum	combined	2	5	1.05213	0.90566	1.22229	0.50644	0.888586
AIBP	Q8NCW5	rectum	combined	2	5	1.07626	0.866451	1.33687	0.506515	0.888586
CD79A	P11912	rectum	combined	2	5	0.955034	0.8338	1.09389	0.506521	0.888586
IFIH1	Q9BYX4	rectum	combined	2	5	0.944929	0.799481	1.11684	0.506546	0.888586
Met	P08581	rectum	combined	2	5	1.04898	0.910934	1.20795	0.506551	0.888586
AB1IP	Q7Z5R6	rectum	combined	2	5	0.952199	0.824011	1.10033	0.506721	0.888586
GRID1	Q9ULK0	rectum	combined	2	5	0.950586	0.818479	1.10402	0.506826	0.888586
DCP1B	Q8IZD4	rectum	combined	2	5	0.943557	0.794809	1.12014	0.506846	0.888586
Flt3 ligand	P49771	rectum	combined	2	5	1.04254	0.92183	1.17907	0.506954	0.888608
MEK1	Q02750	rectum	combined	2	5	1.05975	0.892786	1.25793	0.507064	0.888608
FPPS	P14324	rectum	combined	2	5	1.04337	0.920371	1.18281	0.507072	0.888608
Holo-TC I	P20061	rectum	combined	2	5	0.9507	0.818767	1.10389	0.507165	0.888642
TMA	P07202	rectum	combined	2	5	1.04134	0.923842	1.17379	0.507213	0.888642
KDF1	Q8NAX2	rectum	combined	2	5	0.951439	0.821167	1.10238	0.507594	0.888642
CRBP	P09455	rectum	combined	2	5	0.944089	0.796256	1.11937	0.507872	0.888642
VMAC	Q2NL98	rectum	combined	2	5	1.05339	0.903022	1.22879	0.508051	0.888642
F173A	Q9BQD7	rectum	combined	2	5	0.947303	0.806968	1.11204	0.508113	0.888642
CREL1	Q96HD1	rectum	combined	2	5	1.0469	0.913971	1.19917	0.508247	0.888642
FRDA	Q16595	rectum	combined	2	5	0.938461	0.77743	1.13285	0.508426	0.888642
HRG	P04196	rectum	combined	2	5	1.04855	0.91107	1.20676	0.508553	0.888644
IL-17 sR	Q96F46	rectum	combined	2	5	0.954623	0.831646	1.09578	0.509259	0.888931
TPC2A	P0DI81	rectum	combined	2	5	0.920476	0.719675	1.1773	0.509274	0.888931
MRF	Q9Y2G1	rectum	combined	2	5	1.04903	0.910011	1.20928	0.509326	0.888933
EDEM2	Q9BV94	rectum	combined	2	5	0.958852	0.846295	1.08638	0.509557	0.888937
MEOX2	P50222	rectum	combined	2	5	1.043	0.920321	1.18204	0.509604	0.888937
CEBPG	P53567	rectum	combined	2	5	0.940297	0.783051	1.12912	0.50969	0.888965
SEM4F	O95754	rectum	combined	2	5	1.03879	0.92763	1.16328	0.509844	0.8891
MP3B2	A6NCE7	rectum	combined	2	5	1.04417	0.918172	1.18746	0.510043	0.889114
Cofilin-1	P23528	rectum	combined	2	5	0.932733	0.758154	1.14751	0.510151	0.889204
SIRT2	Q8IXJ6	rectum	combined	2	5	1.03859	0.92781	1.1626	0.510555	0.889276
PHF3	Q92576	rectum	combined	2	5	0.953549	0.827508	1.09879	0.510815	0.88935
MFN1	Q8IWA4	rectum	combined	2	5	0.952382	0.823472	1.10147	0.51086	0.88935
RIPK2	O43353	rectum	combined	2	5	1.03792	0.928866	1.15978	0.511097	0.889386
CALB2	P22676	rectum	combined	2	5	1.03896	0.926997	1.16444	0.511207	0.889429
IL-17 RC	Q8NAC3	rectum	combined	2	5	1.04263	0.920481	1.18099	0.511395	0.889465
OLIG1	Q8TAK6	rectum	combined	2	5	0.916554	0.706647	1.18881	0.511424	0.889486
MTUS2	Q5JR59	rectum	combined	2	5	0.950007	0.815135	1.1072	0.511511	0.88954
OLFL1	Q6UWY5	rectum	combined	2	5	1.04597	0.914585	1.19624	0.511635	0.889567
SYT6	Q5T7P8	rectum	combined	2	5	0.944719	0.797161	1.11959	0.511636	0.889567
ATLA3	Q6DD88	rectum	combined	2	5	1.04102	0.923211	1.17387	0.511767	0.889586
CFC1	P0CG37	rectum	combined	2	5	1.05834	0.893435	1.25367	0.511773	0.889586
NOMO2	Q5JPE7	rectum	combined	2	5	0.946776	0.804006	1.1149	0.511949	0.889656
RANG	P43487	rectum	combined	2	5	1.06722	0.878537	1.29644	0.512196	0.889769
TRIL:CD	Q7L0X0	rectum	combined	2	5	1.03793	0.928562	1.16018	0.512268	0.889805
RELB	Q01201	rectum	combined	2	5	0.961651	0.8555	1.08097	0.512303	0.889848
VWA2	Q5GFL6	rectum	combined	2	5	0.949295	0.812429	1.10922	0.512421	0.889898
Retinoic acid receptor RXR-alpha	P19793	rectum	combined	2	5	0.952328	0.822712	1.10236	0.51287	0.890137
HAI-1	O43278	rectum	combined	2	5	1.04272	0.919908	1.18192	0.512941	0.890164
THIC	Q9BWD1	rectum	combined	2	5	0.935844	0.767221	1.14153	0.513034	0.890175
TRABD	Q9H4I3	rectum	combined	2	5	0.958861	0.845451	1.08748	0.513037	0.890175
CL070	A6NFE2	rectum	combined	2	5	0.949317	0.812275	1.10948	0.513194	0.890232
PPCT	Q9UKL6	rectum	combined	2	5	0.928476	0.743253	1.15986	0.51331	0.890238
SP30L	Q9HAJ7	rectum	combined	2	5	1.03779	0.928551	1.15988	0.513335	0.890238
MIF	P14174	rectum	combined	2	5	1.0419	0.921211	1.1784	0.513465	0.890238
Poliovirus receptor	P15151	rectum	combined	2	5	0.943718	0.793197	1.1228	0.513486	0.890238
UCN3	Q969E3	rectum	combined	2	5	0.939529	0.779197	1.13285	0.51352	0.890238
CDK15	Q96Q40	rectum	combined	2	5	1.05065	0.905908	1.21851	0.513559	0.890238
ANKR2	Q9GZV1	rectum	combined	2	5	0.955222	0.832537	1.09599	0.513643	0.890238
NUP98	P52948	rectum	combined	2	5	1.05022	0.906516	1.21671	0.513959	0.890238
BMI-1	P35226	rectum	combined	2	5	0.959482	0.847413	1.08637	0.513965	0.890238
TIM-1	Q96D42	rectum	combined	2	5	0.943709	0.79292	1.12317	0.514234	0.890238
NECP2	Q9NVZ3	rectum	combined	2	5	0.919881	0.715727	1.18227	0.514241	0.890238
PIPNB	P48739	rectum	combined	2	5	1.04446	0.91642	1.1904	0.514432	0.890318
CEL	P19835	rectum	combined	2	5	0.944813	0.796454	1.12081	0.514811	0.890318
BTNL9	Q6UXG8	rectum	combined	2	5	0.957979	0.841829	1.09016	0.515053	0.890318
SRA1	Q9HD15	rectum	combined	2	5	0.952099	0.821271	1.10377	0.515141	0.890318
p15-INK4b	P42772	rectum	combined	2	5	0.937525	0.771993	1.13855	0.515142	0.890318
SLIK4	Q8IW52	rectum	combined	2	5	1.06108	0.887503	1.2686	0.515369	0.8905
SLAF6	Q96DU3	rectum	combined	2	5	1.03883	0.926075	1.16531	0.515798	0.890601
KELL	P23276	rectum	combined	2	5	0.956512	0.836466	1.09379	0.515813	0.890601
b2-Glycoprotein I	P02749	rectum	combined	2	5	1.05177	0.903242	1.22472	0.515821	0.890601
CO6A5	A8TX70	rectum	combined	2	5	0.946462	0.801713	1.11734	0.515851	0.890601
B3GT1	Q9Y5Z6	rectum	combined	2	5	1.03757	0.928329	1.15966	0.515863	0.890601
NALP1	Q9C000	rectum	combined	2	5	0.963514	0.861281	1.07788	0.516036	0.89062
MEMO1	Q9Y316	rectum	combined	2	5	0.949663	0.812587	1.10986	0.516089	0.890621
hnRNP A/B	Q99729	rectum	combined	2	5	0.936626	0.768635	1.14133	0.516225	0.890774
CNBP1	Q9NSA3	rectum	combined	2	5	0.951119	0.81747	1.10662	0.516544	0.890817
COA4	Q9NYJ1	rectum	combined	2	5	0.955646	0.833215	1.09607	0.516601	0.890817
CTHR1	Q96CG8	rectum	combined	2	5	0.940512	0.781377	1.13206	0.516678	0.890817
FGF22	Q9HCT0	rectum	combined	2	5	0.954618	0.829432	1.0987	0.51727	0.891037
MIP-5	Q16663	rectum	combined	2	5	0.952284	0.821274	1.10419	0.517346	0.891037
ARHG8	Q7Z628	rectum	combined	2	5	1.043	0.918168	1.18481	0.517419	0.891037
LCK	P06239	rectum	combined	2	5	0.949543	0.811677	1.11083	0.517735	0.891037
LNP	Q9C0E8	rectum	combined	2	5	0.956553	0.83608	1.09439	0.517803	0.891037
OVCA2	Q8WZ82	rectum	combined	2	5	0.928478	0.741479	1.16264	0.517815	0.891037
ILT-2	Q8NHL6	rectum	combined	2	5	1.05137	0.903248	1.22377	0.517933	0.891037
FNBP2	O75044	rectum	combined	2	5	0.943281	0.790227	1.12598	0.51801	0.891037
kallikrein 14	Q9P0G3	rectum	combined	2	5	1.05078	0.904195	1.22112	0.518187	0.891106
TADA1	Q96BN2	rectum	combined	2	5	1.05265	0.900901	1.22996	0.51826	0.891106
PRL	P01236	rectum	combined	2	5	1.05013	0.905272	1.21818	0.518341	0.891148
Angiopoietin-1	Q15389	rectum	combined	2	5	0.934129	0.759383	1.14909	0.519022	0.89149
RBM9	O43251	rectum	combined	2	5	1.03418	0.933698	1.14547	0.519286	0.891646
CD14	P08571	rectum	combined	2	5	0.960863	0.85091	1.08502	0.519643	0.891646
COF2	Q9Y281	rectum	combined	2	5	1.04542	0.913172	1.19681	0.519797	0.891719
ARRS	P10523	rectum	combined	2	5	1.04175	0.919743	1.17994	0.519839	0.891737
Carbonic Anhydrase X	Q9NS85	rectum	combined	2	5	0.954622	0.82868	1.0997	0.520004	0.891869
FOLR3	P41439	rectum	combined	2	5	1.04737	0.909618	1.20598	0.520055	0.891869
HGF	P14210	rectum	combined	2	5	1.03644	0.929315	1.15591	0.520238	0.891969
CETN1	Q12798	rectum	combined	2	5	0.950271	0.813406	1.11017	0.520322	0.891969
SIG15	Q6ZMC9	rectum	combined	2	5	1.05105	0.902991	1.22339	0.520383	0.891969
UBP14	P54578	rectum	combined	2	5	1.06642	0.876346	1.29773	0.520812	0.891969
RAC2	P15153	rectum	combined	2	5	0.928597	0.740655	1.16423	0.520836	0.891969
IFN21	P01568	rectum	combined	2	5	0.947048	0.802115	1.11817	0.520887	0.891969
WN10A	Q9GZT5	rectum	combined	2	5	1.05347	0.898561	1.23507	0.520965	0.892003
SOD3	P08294	rectum	combined	2	5	0.953124	0.823132	1.10364	0.521035	0.89203
TOPK	Q96KB5	rectum	combined	2	5	1.04837	0.907518	1.21108	0.521085	0.892049
sTie-2	Q02763	rectum	combined	2	5	0.963127	0.858694	1.08026	0.521147	0.892073
M-CSF R	P07333	rectum	combined	2	5	0.951822	0.818527	1.10682	0.521223	0.892101
CHM1A	Q9HD42	rectum	combined	2	5	0.929945	0.744827	1.16107	0.521325	0.89211
RBM41	Q96IZ5	rectum	combined	2	5	0.960843	0.850422	1.0856	0.521326	0.89211
DSCR6	P57055	rectum	combined	2	5	0.953113	0.823007	1.10379	0.521335	0.89211
CENPV	Q7Z7K6	rectum	combined	2	5	1.03538	0.930926	1.15155	0.521655	0.892219
DLG3	Q92796	rectum	combined	2	5	1.04122	0.920179	1.17817	0.521794	0.892219
I5P2	P32019	rectum	combined	2	5	0.929566	0.743334	1.16246	0.521986	0.892297
RGS18	Q9NS28	rectum	combined	2	5	0.937472	0.769315	1.14239	0.522069	0.892318
Diaphanous-related formin-1	O60610	rectum	combined	2	5	1.05902	0.888487	1.26228	0.522106	0.892318
TRIB2	Q92519	rectum	combined	2	5	0.942958	0.787684	1.12884	0.522302	0.892333
TMG1:CD	O14668	rectum	combined	2	5	0.950317	0.81296	1.11088	0.522319	0.892333
ARL4D	P49703	rectum	combined	2	5	1.03428	0.932787	1.14682	0.522421	0.89235
RPC6	Q9H1D9	rectum	combined	2	5	0.951996	0.818703	1.10699	0.522681	0.892384
SLAF7	Q9NQ25	rectum	combined	2	5	0.961243	0.851517	1.08511	0.522702	0.892395
IPP2	P41236	rectum	combined	2	5	0.942427	0.785722	1.13039	0.522779	0.892436
RANTES	P13501	rectum	combined	2	5	0.940494	0.779121	1.13529	0.522964	0.892496
DHE3	P00367	rectum	combined	2	5	0.957813	0.839124	1.09329	0.523096	0.89257
FCRL5	Q96RD9	rectum	combined	2	5	1.03732	0.926955	1.16083	0.523196	0.892603
Kallistatin	P29622	rectum	combined	2	5	1.04974	0.904384	1.21845	0.52326	0.892632
CFDP1	Q9UEE9	rectum	combined	2	5	0.953774	0.824735	1.103	0.523388	0.892662
GALK2	Q01415	rectum	combined	2	5	1.04715	0.90896	1.20635	0.523451	0.892662
BT2A2	Q8WVV5	rectum	combined	2	5	0.945405	0.795613	1.1234	0.523544	0.892662
IL-6 sRa	P08887	rectum	combined	2	5	0.955076	0.829174	1.1001	0.523938	0.892737
FAM3B	P58499	rectum	combined	2	5	1.04825	0.906795	1.21176	0.524064	0.892737
FAAH2	Q6GMR7	rectum	combined	2	5	0.95788	0.839082	1.0935	0.52415	0.892737
JAM-B	P57087	rectum	combined	2	5	0.945435	0.795427	1.12373	0.52442	0.892905
ES8L1	Q8TE68	rectum	combined	2	5	0.957399	0.837238	1.09481	0.524625	0.89297
WNT5A	P41221	rectum	combined	2	5	1.04456	0.913139	1.1949	0.525106	0.893149
F19A5	Q7Z5A7	rectum	combined	2	5	0.935472	0.761522	1.14916	0.525118	0.893149
PSD7	P51665	rectum	combined	2	5	1.04653	0.909429	1.20429	0.525575	0.893177
IRF1	P10914	rectum	combined	2	5	1.03243	0.935532	1.13936	0.525633	0.893177
MUC1:region 2	P15941	rectum	combined	2	5	1.03679	0.927293	1.15922	0.525785	0.893177
OX2G	P41217	rectum	combined	2	5	0.955293	0.82935	1.10036	0.526032	0.893177
Tpo	P40225	rectum	combined	2	5	1.04257	0.916499	1.18599	0.526087	0.893177
IF4E2	O60573	rectum	combined	2	5	0.955509	0.830095	1.09987	0.526104	0.893177
ARLY	P04424	rectum	combined	2	5	1.04405	0.913724	1.19296	0.526323	0.893278
CK049	Q9H6J7	rectum	combined	2	5	1.04338	0.914951	1.18983	0.526333	0.893278
MCEE	Q96PE7	rectum	combined	2	5	0.941272	0.780439	1.13525	0.526685	0.893278
HNRPD	Q14103	rectum	combined	2	5	0.940751	0.778668	1.13657	0.526687	0.893278
TCAL4	Q96EI5	rectum	combined	2	5	1.04224	0.916942	1.18465	0.526705	0.893278
HIF1N	Q9NWT6	rectum	combined	2	5	0.963655	0.859272	1.08072	0.526784	0.893306
SNX12	Q9UMY4	rectum	combined	2	5	0.932326	0.750353	1.15843	0.527062	0.893396
CK070	Q9BRQ4	rectum	combined	2	5	0.970458	0.884264	1.06505	0.527463	0.893603
Endothelin 3	P14138	rectum	combined	2	5	1.04726	0.907401	1.20868	0.527791	0.893823
FGF-8A	P55075	rectum	combined	2	5	1.03777	0.924896	1.16441	0.528042	0.893912
GBG12	Q9UBI6	rectum	combined	2	5	1.03856	0.923346	1.16815	0.52827	0.89392
DYR	P00374	rectum	combined	2	5	0.956398	0.832653	1.09853	0.528292	0.89392
EDA	Q92838	rectum	combined	2	5	1.03325	0.933361	1.14384	0.528307	0.89392
PURA2	P30520	rectum	combined	2	5	0.958549	0.840341	1.09339	0.528408	0.89392
KAT3	Q6YP21	rectum	combined	2	5	0.956412	0.832666	1.09855	0.528416	0.89392
TECK	O15444	rectum	combined	2	5	1.03501	0.929993	1.15189	0.528434	0.89392
TMM8B	A6NDV4	rectum	combined	2	5	0.951747	0.816063	1.10999	0.52855	0.893949
Discoidin domain receptor 2	Q16832	rectum	combined	2	5	0.959073	0.842185	1.09218	0.528569	0.893961
CAN3	P20807	rectum	combined	2	5	0.961919	0.852457	1.08544	0.528761	0.893981
PIAS4	Q8N2W9	rectum	combined	2	5	0.950252	0.810734	1.11378	0.528786	0.893981
NRBP	Q9UHY1	rectum	combined	2	5	0.941213	0.779473	1.13651	0.528838	0.893981
GRM1C	Q8IYS0	rectum	combined	2	5	1.03762	0.92496	1.16401	0.52884	0.893981
TES	Q9UGI8	rectum	combined	2	5	0.947393	0.800721	1.12093	0.528885	0.893983
KPYR	P30613	rectum	combined	2	5	1.0517	0.898976	1.23037	0.528922	0.893988
IL-6 sRa	P08887	rectum	combined	2	5	0.955664	0.82981	1.10061	0.529066	0.894049
BTLA	Q7Z6A9	rectum	combined	2	5	1.04784	0.905863	1.21207	0.529291	0.894207
NCF4	Q15080	rectum	combined	2	5	1.04036	0.919627	1.17694	0.529584	0.894393
CSNK1G2	P78368	rectum	combined	2	5	0.932028	0.748289	1.16088	0.52978	0.894504
CD36 ANTIGEN	P16671	rectum	combined	2	5	0.954906	0.826881	1.10275	0.529842	0.894527
LIGHT	O43557	rectum	combined	2	5	1.04614	0.908782	1.20426	0.529936	0.894553
RPB3	P19387	rectum	combined	2	5	0.954221	0.824366	1.10453	0.530089	0.894597
EDIL3	O43854	rectum	combined	2	5	0.950529	0.811279	1.11368	0.530154	0.894633
JAG2	Q9Y219	rectum	combined	2	5	0.965492	0.865213	1.07739	0.530234	0.894633
GX	O15496	rectum	combined	2	5	0.963129	0.856504	1.08303	0.530283	0.894633
CD109	Q6YHK3	rectum	combined	2	5	1.04158	0.917139	1.1829	0.530306	0.894633
PROSC	O94903	rectum	combined	2	5	0.932768	0.750529	1.15926	0.530315	0.894633
CTGF	P29279	rectum	combined	2	5	0.952246	0.817175	1.10964	0.530693	0.894826
CRYL1	Q9Y2S2	rectum	combined	2	5	0.937325	0.765585	1.14759	0.530785	0.894873
GST M1-1	P09488	rectum	combined	2	5	0.957028	0.834179	1.09797	0.53092	0.894878
DUS4	Q13115	rectum	combined	2	5	0.957878	0.8372	1.09595	0.531067	0.894878
LAMP1	P11279	rectum	combined	2	5	0.947099	0.798958	1.12271	0.531127	0.894882
sLRP1:ECD	Q07954	rectum	combined	2	5	0.945225	0.792367	1.12757	0.531375	0.895054
DOC2B	Q14184	rectum	combined	2	5	0.962652	0.854478	1.08452	0.531418	0.895068
PIN1	Q13526	rectum	combined	2	5	1.07278	0.860708	1.33712	0.531848	0.895241
PRS6A	P17980	rectum	combined	2	5	0.929557	0.739243	1.16886	0.531984	0.895275
BIN3	Q9NQY0	rectum	combined	2	5	1.05484	0.892214	1.24712	0.531989	0.895275
PSP-94	P08118	rectum	combined	2	5	1.05224	0.896867	1.23452	0.532205	0.895292
HSP76	P17066	rectum	combined	2	5	1.06191	0.879425	1.28226	0.532379	0.895311
RN141	Q8WVD5	rectum	combined	2	5	0.964097	0.859515	1.0814	0.532555	0.895394
BMP-3	P12645	rectum	combined	2	5	1.0342	0.930498	1.14947	0.532737	0.895435
KAISO	Q86T24	rectum	combined	2	5	0.960578	0.846511	1.09002	0.532898	0.895486
FKB14	Q9NWM8	rectum	combined	2	5	0.945816	0.79388	1.12683	0.532964	0.895486
SMUF1	Q9HCE7	rectum	combined	2	5	1.02742	0.943634	1.11865	0.533113	0.895486
IGF-II:Mature	P01344	rectum	combined	2	5	0.957503	0.835252	1.09765	0.53321	0.895486
Desmin	P17661	rectum	combined	2	5	1.04337	0.912926	1.19246	0.533237	0.895486
MED10	Q9BTT4	rectum	combined	2	5	0.925547	0.725478	1.18079	0.533533	0.895486
CP079	Q6PL45	rectum	combined	2	5	1.05158	0.897602	1.23196	0.533559	0.895486
Cyclophilin A	P62937	rectum	combined	2	5	0.930608	0.742048	1.16708	0.533593	0.895486
Lymphotoxin a2/b1	P01374	rectum	combined	2	5	0.95564	0.82838	1.10245	0.533753	0.895486
ULBP-1	Q9BZM6	rectum	combined	2	5	0.954253	0.823359	1.10596	0.533896	0.895486
SIA7D	Q9H4F1	rectum	combined	2	5	0.961715	0.8504	1.0876	0.53395	0.895486
NCBP2	P52298	rectum	combined	2	5	0.951424	0.813223	1.11311	0.534066	0.895486
CD5L	O43866	rectum	combined	2	5	0.955409	0.827457	1.10315	0.534074	0.895488
NP1L1	P55209	rectum	combined	2	5	0.935423	0.757891	1.15454	0.534143	0.895582
BLNK	Q8WV28	rectum	combined	2	5	0.944524	0.788946	1.13078	0.534255	0.895621
FABP	P05413	rectum	combined	2	5	1.06138	0.879489	1.28089	0.534542	0.895621
MCP-2	P80075	rectum	combined	2	5	0.962964	0.854838	1.08477	0.534581	0.895621
SEM4A	Q9H3S1	rectum	combined	2	5	0.951772	0.81425	1.11252	0.534737	0.895621
prostatic binding protein	P30086	rectum	combined	2	5	1.07258	0.85971	1.33815	0.534774	0.895621
IL-9	P15248	rectum	combined	2	5	0.927572	0.731508	1.17619	0.534888	0.895621
LAP	P28838	rectum	combined	2	5	0.93329	0.75035	1.16083	0.535125	0.895672
TBC25	Q3MII6	rectum	combined	2	5	0.937741	0.765289	1.14905	0.53528	0.895726
COFA1	P39059	rectum	combined	2	5	0.951208	0.812003	1.11428	0.535502	0.895864
Histidyl-tRNA synthetase	P12081	rectum	combined	2	5	0.931721	0.744886	1.16542	0.535682	0.89593
PRDM1	O75626	rectum	combined	2	5	0.96402	0.858469	1.08255	0.535702	0.89593
GI24:CD	Q9H7M9	rectum	combined	2	5	0.938311	0.767066	1.14779	0.535702	0.89593
NGN3	Q9Y4Z2	rectum	combined	2	5	1.0373	0.923738	1.16482	0.535897	0.895963
NR1H2	P55055	rectum	combined	2	5	1.04327	0.912312	1.19303	0.535926	0.895963
SUMF1	Q8NBK3	rectum	combined	2	5	1.05124	0.897396	1.23145	0.535939	0.895963
EG-VEGF	P58294	rectum	combined	2	5	1.03178	0.934465	1.13922	0.535977	0.896001
ASTL	Q6HA08	rectum	combined	2	5	1.04237	0.913816	1.189	0.536638	0.896118
KISHA	Q8TBQ9	rectum	combined	2	5	1.04464	0.909469	1.1999	0.536752	0.896162
KREM1	Q96MU8	rectum	combined	2	5	0.946553	0.795127	1.12682	0.536861	0.896202
PDIA4	P13667	rectum	combined	2	5	0.928462	0.733576	1.17512	0.53691	0.896238
CTCF	P49711	rectum	combined	2	5	0.963707	0.856877	1.08386	0.537441	0.896465
Inhibin bA chain	P08476	rectum	combined	2	5	1.05399	0.891748	1.24576	0.537511	0.896469
EIF2A	Q9BY44	rectum	combined	2	5	0.93589	0.757981	1.15556	0.537939	0.896648
LMBL2	Q969R5	rectum	combined	2	5	0.93929	0.769494	1.14655	0.538131	0.896667
BMP-3b	P55107	rectum	combined	2	5	0.952297	0.815041	1.11267	0.53821	0.896667
Ephrin-A1	P20827	rectum	combined	2	5	1.04699	0.904553	1.21187	0.538229	0.896667
FNDC8	Q8TC99	rectum	combined	2	5	1.03178	0.933876	1.13995	0.538508	0.896768
KCD15	Q96SI1	rectum	combined	2	5	1.04004	0.917621	1.1788	0.538892	0.896894
REPI1	Q9BWE0	rectum	combined	2	5	1.03772	0.922114	1.16782	0.538943	0.896894
EPO-R	P19235	rectum	combined	2	5	1.03724	0.922981	1.16565	0.539187	0.896937
CTAG1A	P78358	rectum	combined	2	5	1.0427	0.912408	1.19159	0.539268	0.896937
Thyroglobulin	P01266	rectum	combined	2	5	0.960271	0.843693	1.09296	0.539277	0.896937
CC140	Q96MF4	rectum	combined	2	5	0.943108	0.78222	1.13709	0.539366	0.896937
STX1B	P61266	rectum	combined	2	5	0.952436	0.815082	1.11294	0.539666	0.896937
SELPL:CD	Q14242	rectum	combined	2	5	0.955808	0.82724	1.10436	0.539729	0.896964
FN1.2	P02751	rectum	combined	2	5	1.04231	0.912958	1.18999	0.539906	0.897004
MARCKSL1	P49006	rectum	combined	2	5	1.05861	0.882331	1.27011	0.539945	0.897004
DAN	P41271	rectum	combined	2	5	0.95393	0.820373	1.10923	0.539953	0.897004
14-3-3 protein gamma	P61981	rectum	combined	2	5	0.934478	0.752381	1.16065	0.540012	0.897004
CDON	Q4KMG0	rectum	combined	2	5	0.953753	0.81967	1.10977	0.540166	0.897029
C5b, 6 Complex	P01031	rectum	combined	2	5	0.955781	0.82697	1.10466	0.540312	0.897029
NEUT	P30990	rectum	combined	2	5	0.954489	0.822261	1.10798	0.540388	0.897029
TCF21	O43680	rectum	combined	2	5	1.04209	0.913202	1.18918	0.540488	0.897029
Ig K chain V-I region HK102-like	P01602	rectum	combined	2	5	1.04333	0.910721	1.19526	0.540793	0.897029
UBXN4:CD 2	Q92575	rectum	combined	2	5	1.03549	0.925966	1.15796	0.540931	0.897029
B4GT6	Q9UBX8	rectum	combined	2	5	1.04522	0.906892	1.20464	0.541474	0.897169
HERC4	Q5GLZ8	rectum	combined	2	5	1.03032	0.936116	1.134	0.541513	0.897169
IL-1 R AcP	Q9NPH3	rectum	combined	2	5	0.951603	0.811467	1.11594	0.541642	0.897172
TFP11	Q9UBB9	rectum	combined	2	5	1.03975	0.917329	1.17852	0.541904	0.897172
Gastrin-releasing peptide	P07492	rectum	combined	2	5	0.964569	0.85899	1.08312	0.541916	0.897172
STK16	O75716	rectum	combined	2	5	1.0372	0.922328	1.16638	0.541919	0.897172
TMM24	O14523	rectum	combined	2	5	0.938348	0.764803	1.15127	0.541949	0.897172
ADPPT	Q9NRN7	rectum	combined	2	5	0.928869	0.732766	1.17745	0.541959	0.897172
MTCP1	P56278	rectum	combined	2	5	0.961728	0.848306	1.09031	0.542198	0.897172
CA080	Q96BJ3	rectum	combined	2	5	1.06155	0.876039	1.28634	0.542214	0.897172
Fibronectin	P02751	rectum	combined	2	5	1.04132	0.91414	1.1862	0.54235	0.897172
GNAI1	P63096	rectum	combined	2	5	0.942069	0.777476	1.14151	0.542449	0.897172
ZBT10	Q96DT7	rectum	combined	2	5	0.96034	0.843042	1.09396	0.542619	0.897172
RTKN	Q9BST9	rectum	combined	2	5	1.03805	0.920467	1.17065	0.542653	0.897172
NKG2A	P26715	rectum	combined	2	5	0.957645	0.833094	1.10082	0.542663	0.897172
TLL1	O43897	rectum	combined	2	5	1.04915	0.898879	1.22455	0.542964	0.897273
REG3G	Q6UW15	rectum	combined	2	5	1.0422	0.912186	1.19075	0.543186	0.897373
ELP1	O95163	rectum	combined	2	5	0.954526	0.821509	1.10908	0.543304	0.897373
FIS1	Q9Y3D6	rectum	combined	2	5	1.04561	0.905532	1.20736	0.543328	0.897373
ITM2A	O43736	rectum	combined	2	5	1.04352	0.909542	1.19724	0.543429	0.897373
ARL5B	Q96KC2	rectum	combined	2	5	1.04574	0.905251	1.20803	0.543451	0.897373
Otoraplin	Q9NRC9	rectum	combined	2	5	1.03927	0.917828	1.17679	0.543481	0.897373
AF1L1	Q8TED9	rectum	combined	2	5	1.03556	0.925098	1.15922	0.543714	0.897382
SMAD1	Q15797	rectum	combined	2	5	0.938891	0.765984	1.15083	0.543723	0.897382
LRC3B	Q96PB8	rectum	combined	2	5	0.957226	0.831245	1.1023	0.543739	0.897382
ELK4	P28324	rectum	combined	2	5	1.04714	0.902453	1.21503	0.543761	0.897391
SOS1	Q07889	rectum	combined	2	5	0.961139	0.845693	1.09234	0.543789	0.897397
ZNF41	P51814	rectum	combined	2	5	0.939398	0.767648	1.14957	0.543944	0.89749
RNAS4	P34096	rectum	combined	2	5	1.04847	0.899764	1.22175	0.54418	0.89763
DPYL3	Q14195	rectum	combined	2	5	0.93919	0.76676	1.1504	0.544383	0.897711
SSRP1	Q08945	rectum	combined	2	5	1.03592	0.924203	1.16115	0.544416	0.897711
VAMP2	P63027	rectum	combined	2	5	0.956013	0.826579	1.10571	0.544478	0.897711
GORAB	Q5T7V8	rectum	combined	2	5	0.954452	0.820781	1.10989	0.5448	0.897711
Desmoglein-2	Q14126	rectum	combined	2	5	1.0458	0.904686	1.20893	0.544808	0.897711
SPINT2	O43291	rectum	combined	2	5	1.04765	0.901036	1.21812	0.545057	0.897711
EPHB2	P29323	rectum	combined	2	5	0.937428	0.760383	1.1557	0.545161	0.897711
IL-18 Rb	O95256	rectum	combined	2	5	0.935039	0.752178	1.16236	0.545216	0.897711
RBM22	Q9NW64	rectum	combined	2	5	0.954388	0.820325	1.11036	0.545525	0.897894
TERB2	Q8NHR7	rectum	combined	2	5	0.959061	0.837494	1.09828	0.545548	0.89791
CADH7	Q9ULB5	rectum	combined	2	5	1.03544	0.924857	1.15925	0.545588	0.897921
RACK1	P63244	rectum	combined	2	5	0.941502	0.774312	1.14479	0.54563	0.897939
SPRE1	Q7Z699	rectum	combined	2	5	0.950991	0.807926	1.11939	0.545775	0.898008
Angiostatin	P00747	rectum	combined	2	5	1.04932	0.897523	1.22678	0.545967	0.898008
SNX11	Q9Y5W9	rectum	combined	2	5	0.938205	0.762698	1.1541	0.546074	0.898092
DDX46	Q7L014	rectum	combined	2	5	1.0367	0.922184	1.16544	0.546161	0.898116
IGF-I	P05019	rectum	combined	2	5	0.956792	0.828841	1.1045	0.546489	0.898255
MET24	Q5JXM2	rectum	combined	2	5	0.950078	0.804293	1.12229	0.546808	0.898425
BDH2	Q9BUT1	rectum	combined	2	5	0.953811	0.817783	1.11247	0.546932	0.898425
NDUV2	P19404	rectum	combined	2	5	0.942095	0.775847	1.14397	0.547063	0.898461
ATL2	Q86TH1	rectum	combined	2	5	0.955525	0.823897	1.10818	0.547439	0.898615
UBAC1	Q9BSL1	rectum	combined	2	5	1.04657	0.902313	1.21389	0.547477	0.898616
CMTR1	Q8N1G2	rectum	combined	2	5	0.959142	0.837201	1.09884	0.547635	0.898616
DC1L1	Q9Y6G9	rectum	combined	2	5	1.03768	0.919821	1.17064	0.547648	0.898616
PDHB	P11177	rectum	combined	2	5	1.04463	0.906028	1.20443	0.547736	0.898616
MRAP	Q8TCY5	rectum	combined	2	5	0.940371	0.7695	1.14918	0.547904	0.898707
Carbonic Anhydrase VB	Q9Y2D0	rectum	combined	2	5	1.04251	0.910095	1.1942	0.548026	0.898719
MPDZ	O75970	rectum	combined	2	5	1.03374	0.927609	1.15202	0.548248	0.898835
CHST2	Q9Y4C5	rectum	combined	2	5	0.964336	0.856517	1.08573	0.548293	0.898881
BEND6	Q5SZJ8	rectum	combined	2	5	0.958404	0.834243	1.10105	0.548398	0.898944
NR1D1	P20393	rectum	combined	2	5	0.956329	0.826543	1.10649	0.548462	0.898961
Integrin alpha-2	P17301	rectum	combined	2	5	1.04009	0.914696	1.18268	0.548707	0.898984
MRM1	Q6IN84	rectum	combined	2	5	1.03974	0.915402	1.18096	0.548711	0.898984
NCBP1	Q09161	rectum	combined	2	5	1.03815	0.918575	1.17329	0.548741	0.898984
Alkaline phosphatase, intestine	P09923	rectum	combined	2	5	1.03958	0.915636	1.18031	0.548972	0.898984
NFL	P07196	rectum	combined	2	5	1.04375	0.907343	1.20066	0.549014	0.898986
Ficolin-3	O75636	rectum	combined	2	5	1.05782	0.880097	1.27143	0.549205	0.899023
KCE1L:N-term	Q9UJ90	rectum	combined	2	5	0.951538	0.808631	1.1197	0.549649	0.899094
HDGL1	Q5TGJ6	rectum	combined	2	5	1.03905	0.916465	1.17803	0.549808	0.899094
TENC1	Q63HR2	rectum	combined	2	5	0.950196	0.803698	1.1234	0.549857	0.899094
SV2A	Q7L0J3	rectum	combined	2	5	1.0273	0.940496	1.12211	0.549886	0.899094
complement factor H-related 5	Q9BXR6	rectum	combined	2	5	1.04267	0.909168	1.19578	0.550001	0.89923
SUMO4	Q6EEV6	rectum	combined	2	5	0.954002	0.817493	1.11331	0.550065	0.89923
G3ST1	Q99999	rectum	combined	2	5	1.04494	0.904624	1.20703	0.550134	0.899292
ABP1	P19801	rectum	combined	2	5	0.954565	0.819526	1.11186	0.550174	0.899292
CB089	Q86V40	rectum	combined	2	5	0.939776	0.766489	1.15224	0.550316	0.899389
CC103	Q8IW40	rectum	combined	2	5	0.962362	0.848494	1.09151	0.550433	0.899449
CEAM7	Q14002	rectum	combined	2	5	0.963895	0.854293	1.08756	0.550448	0.899449
TBCEL	Q5QJ74	rectum	combined	2	5	1.05864	0.877939	1.27654	0.55066	0.899499
JNK2	P45984	rectum	combined	2	5	1.07104	0.854813	1.34196	0.550837	0.899499
Aldo-keto reductase 1C1	Q04828	rectum	combined	2	5	1.03525	0.923859	1.16008	0.550857	0.899499
UB2L3/ PolyUbiquitin K48	P0CG47	rectum	combined	2	5	1.03138	0.931755	1.14166	0.551062	0.899567
CD59	P13987	rectum	combined	2	5	0.950226	0.803374	1.12392	0.551128	0.899609
FOLR2	P14207	rectum	combined	2	5	1.04992	0.894443	1.23241	0.551374	0.899764
Galectin-4	P56470	rectum	combined	2	5	1.02635	0.942122	1.11811	0.551642	0.899965
URB	Q76M96	rectum	combined	2	5	1.0422	0.909519	1.19423	0.551925	0.900208
Glutathione S-transferase Pi	P09211	rectum	combined	2	5	1.04578	0.902372	1.21198	0.551941	0.90021
Granulysin	P22749	rectum	combined	2	5	0.962032	0.846802	1.09294	0.552082	0.900299
VEGF121	P15692	rectum	combined	2	5	0.953193	0.813859	1.11638	0.55214	0.900306
IL-13	P35225	rectum	combined	2	5	1.04056	0.912737	1.18628	0.552157	0.900306
DHB14	Q9BPX1	rectum	combined	2	5	1.04187	0.909942	1.19293	0.552659	0.900487
K1024	Q9UPX6	rectum	combined	2	5	0.964302	0.855237	1.08728	0.552791	0.900556
CLM9	Q6UXG3	rectum	combined	2	5	0.957265	0.828705	1.10577	0.552806	0.900559
Carbonic Anhydrase VA	P35218	rectum	combined	2	5	1.03363	0.926649	1.15295	0.552962	0.900622
CBX5	P45973	rectum	combined	2	5	1.04213	0.909278	1.1944	0.553085	0.900622
SIG11:ECD	Q96RL6	rectum	combined	2	5	1.04142	0.910666	1.19095	0.553233	0.900622
14-3-3 eta	Q04917	rectum	combined	2	5	0.937307	0.756535	1.16127	0.553684	0.900686
GLU2B	P14314	rectum	combined	2	5	1.04597	0.901397	1.21374	0.553711	0.900707
IF1AY	O14602	rectum	combined	2	5	1.06636	0.862031	1.31912	0.553852	0.900757
CD2AP	Q9Y5K6	rectum	combined	2	5	0.935533	0.750078	1.16684	0.554418	0.900871
MAGBA	Q96LZ2	rectum	combined	2	5	1.03705	0.919144	1.17009	0.554629	0.900934
COOL-1	Q14155	rectum	combined	2	5	1.03838	0.91641	1.17659	0.554658	0.900935
SNAPN	O95295	rectum	combined	2	5	0.961991	0.845897	1.09402	0.554824	0.901007
TSG-6	P98066	rectum	combined	2	5	0.951368	0.80625	1.12261	0.554932	0.90101
Vitronectin	P04004	rectum	combined	2	5	1.04196	0.909041	1.19432	0.554941	0.901013
KI16B	Q96L93	rectum	combined	2	5	0.961308	0.843248	1.0959	0.555035	0.90111
CTRC	Q99895	rectum	combined	2	5	0.945709	0.785658	1.13836	0.555145	0.901169
IR	P06213	rectum	combined	2	5	1.04579	0.901245	1.21352	0.555239	0.901195
TBC28	Q2M2D7	rectum	combined	2	5	1.04224	0.908364	1.19585	0.555321	0.901223
GP101	Q96P66	rectum	combined	2	5	0.955874	0.822755	1.11053	0.555327	0.901223
GST A1-1	P08263	rectum	combined	2	5	1.04128	0.910286	1.19112	0.555412	0.90125
ISK13	Q1W4C9	rectum	combined	2	5	0.952723	0.811053	1.11914	0.555452	0.901251
kallikrein 8	O60259	rectum	combined	2	5	1.04818	0.896348	1.22573	0.555621	0.901294
BMP-6	P22004	rectum	combined	2	5	1.04769	0.897284	1.22331	0.555713	0.901294
CDCP1	Q9H5V8	rectum	combined	2	5	1.03281	0.927597	1.14996	0.555899	0.901294
FGL1	Q08830	rectum	combined	2	5	0.954917	0.818992	1.1134	0.555977	0.901294
COMD8	Q9NX08	rectum	combined	2	5	0.963101	0.849801	1.09151	0.556007	0.901294
P4HA1	P13674	rectum	combined	2	5	0.953935	0.815289	1.11616	0.556176	0.901345
BSP	P21815	rectum	combined	2	5	0.954296	0.816619	1.11518	0.556191	0.901348
VCX3	Q9NNX9	rectum	combined	2	5	1.03449	0.924018	1.15816	0.556242	0.901353
APLP2	Q06481	rectum	combined	2	5	0.954759	0.81825	1.11404	0.556464	0.901368
FAH2A	Q96GK7	rectum	combined	2	5	0.945704	0.785099	1.13916	0.556616	0.901368
ALG2	Q9H553	rectum	combined	2	5	0.951213	0.805111	1.12383	0.556622	0.901368
Inosine triphosphatase	Q9BY32	rectum	combined	2	5	1.04469	0.902963	1.20866	0.556707	0.901368
MPP2	Q14168	rectum	combined	2	5	0.961607	0.843885	1.09575	0.556812	0.901368
CRLD2	Q9H0B8	rectum	combined	2	5	1.05251	0.887324	1.24844	0.556854	0.901368
GLP1R:CD	P43220	rectum	combined	2	5	1.02713	0.939363	1.1231	0.556947	0.901368
T132A	Q24JP5	rectum	combined	2	5	0.962576	0.847537	1.09323	0.556971	0.901368
DRAXI	Q8NBI3	rectum	combined	2	5	0.958654	0.832656	1.10372	0.556989	0.901368
TRI54	Q9BYV2	rectum	combined	2	5	0.963047	0.84932	1.092	0.557038	0.901368
LPHN3	Q9HAR2	rectum	combined	2	5	0.956599	0.824882	1.10935	0.557177	0.901445
PCSK9	Q8NBP7	rectum	combined	2	5	0.957329	0.827563	1.10744	0.557351	0.901511
Fibrinogen B	P02675	rectum	combined	2	5	1.04091	0.910407	1.19012	0.557443	0.901512
S14L4	Q9UDX3	rectum	combined	2	5	1.04176	0.908642	1.19438	0.557544	0.901522
TXLNA	P40222	rectum	combined	2	5	0.953252	0.812294	1.11867	0.557604	0.901554
LDH-H 1	P07195	rectum	combined	2	5	1.0645	0.863799	1.31183	0.557627	0.901581
OSMR	Q99650	rectum	combined	2	5	0.966449	0.862191	1.08331	0.557906	0.901798
6PGL	O95336	rectum	combined	2	5	0.92763	0.721446	1.19274	0.558063	0.901883
DPH7	Q9BTV6	rectum	combined	2	5	1.05824	0.875528	1.27909	0.558281	0.902017
CTAP-III	P02775	rectum	combined	2	5	0.942036	0.771206	1.15071	0.558608	0.902106
PA2G4	Q9UQ80	rectum	combined	2	5	0.936697	0.752307	1.16628	0.558761	0.902187
MGT4B	Q9UQ53	rectum	combined	2	5	0.947892	0.792151	1.13425	0.558974	0.902187
BASI	P35613	rectum	combined	2	5	0.944679	0.780481	1.14342	0.559097	0.902187
PCLI1	Q7Z2X4	rectum	combined	2	5	0.94027	0.764718	1.15612	0.55915	0.902187
LRC25:CD	Q8N386	rectum	combined	2	5	0.959963	0.836913	1.10111	0.559343	0.902187
CNTFR alpha	P26992	rectum	combined	2	5	0.955223	0.818963	1.11415	0.559628	0.90226
PCDA7	Q9UN72	rectum	combined	2	5	1.04146	0.908528	1.19383	0.559866	0.90226
TGF-b1	P01137	rectum	combined	2	5	0.952803	0.809829	1.12102	0.560015	0.90226
ULBP-1	Q9BZM6	rectum	combined	2	5	0.948108	0.792551	1.1342	0.560042	0.90226
Afamin	P43652	rectum	combined	2	5	1.0424	0.906513	1.19865	0.560106	0.90226
UFD1	Q92890	rectum	combined	2	5	0.934204	0.743029	1.17457	0.560151	0.90226
SYAP1	Q96A49	rectum	combined	2	5	0.939967	0.763176	1.15771	0.560307	0.90226
DUSP13	Q6B8I1	rectum	combined	2	5	0.959528	0.834918	1.10274	0.56051	0.90226
GTPB9	Q9NTK5	rectum	combined	2	5	1.07265	0.846934	1.35853	0.560701	0.90226
ZN329	Q86UD4	rectum	combined	2	5	0.969173	0.872096	1.07706	0.560917	0.902267
Integrin aLb2	P05107	rectum	combined	2	5	1.03232	0.927264	1.14928	0.561323	0.902279
CG053	Q8N8F7	rectum	combined	2	5	0.951903	0.80601	1.1242	0.561438	0.902323
TCCR	Q6UWB1	rectum	combined	2	5	0.952285	0.80735	1.12324	0.561662	0.902452
MUTED	Q8TDH9	rectum	combined	2	5	0.959734	0.835356	1.10263	0.561679	0.902452
RDH16	O75452	rectum	combined	2	5	1.03391	0.923705	1.15726	0.562004	0.902515
CSAG2	Q9Y5P2	rectum	combined	2	5	0.945927	0.783865	1.14149	0.562073	0.902532
F176B	Q9NVM1	rectum	combined	2	5	0.967395	0.864785	1.08218	0.562289	0.902539
BICD1	Q96G01	rectum	combined	2	5	1.03868	0.913522	1.18098	0.56239	0.902539
CRH	P06850	rectum	combined	2	5	0.961588	0.842109	1.09802	0.562837	0.902539
KDEL1	Q6UW63	rectum	combined	2	5	1.04247	0.905446	1.20022	0.562955	0.902539
Cathelicidin peptide	P49913	rectum	combined	2	5	1.03984	0.910911	1.18703	0.562957	0.902539
MARE1	Q15691	rectum	combined	2	5	0.935726	0.747018	1.1721	0.563201	0.902551
ADA22	Q9P0K1	rectum	combined	2	5	0.954439	0.81478	1.11804	0.563463	0.902732
NET1	O95631	rectum	combined	2	5	0.969289	0.871893	1.07756	0.563722	0.902899
Keratin 17	Q04695	rectum	combined	2	5	1.02938	0.933003	1.13571	0.563729	0.902899
RAB4A	P20338	rectum	combined	2	5	0.943199	0.773347	1.15036	0.563762	0.902899
TCEA2	Q15560	rectum	combined	2	5	1.0385	0.913476	1.18063	0.563809	0.902899
AP2A2	O94973	rectum	combined	2	5	0.93541	0.745517	1.17367	0.564116	0.902959
HPT	P00738	rectum	combined	2	5	0.961732	0.842294	1.09811	0.564123	0.902959
CPNE6	O95741	rectum	combined	2	5	1.03755	0.915318	1.17612	0.564316	0.902999
AMPH	P49418	rectum	combined	2	5	1.03268	0.925692	1.15204	0.564398	0.903
GSK-3 beta	P49841	rectum	combined	2	5	0.941502	0.766968	1.15575	0.564463	0.903
GLTD2	A6NH11	rectum	combined	2	5	1.04693	0.895679	1.22371	0.564583	0.903
CD38	P28907	rectum	combined	2	5	1.04069	0.90858	1.19201	0.564744	0.903
MLP3B	Q9GZQ8	rectum	combined	2	5	1.06177	0.865778	1.30214	0.56482	0.903
MLX	Q9UH92	rectum	combined	2	5	0.944515	0.777673	1.14715	0.564867	0.903
FGF-8B	P55075	rectum	combined	2	5	0.961186	0.839974	1.09989	0.56488	0.903
COX7R	O14548	rectum	combined	2	5	1.03948	0.911019	1.18605	0.565082	0.903
PTP-1C	P29350	rectum	combined	2	5	0.939124	0.758197	1.16323	0.565139	0.903
Phosphoglycerate mutase 1	P18669	rectum	combined	2	5	0.952968	0.808701	1.12297	0.565156	0.903
ORAV1	Q8WV07	rectum	combined	2	5	1.04144	0.906827	1.19604	0.565283	0.903
FBP12	A6NFH5	rectum	combined	2	5	0.957612	0.825943	1.11027	0.566033	0.903103
GPC4	O75487	rectum	combined	2	5	0.952821	0.807782	1.1239	0.566242	0.903266
BRF-1	Q92994	rectum	combined	2	5	0.954326	0.81331	1.11979	0.566604	0.903436
TLN2	Q9Y4G6	rectum	combined	2	5	0.93628	0.747441	1.17283	0.566733	0.903479
KS6A1	Q15418	rectum	combined	2	5	1.0349	0.9202	1.16391	0.567036	0.903724
NPTXR	O95502	rectum	combined	2	5	1.04644	0.895802	1.2224	0.56706	0.90373
VAMP2	P63027	rectum	combined	2	5	0.949713	0.795905	1.13325	0.567079	0.90373
LARGE	O95461	rectum	combined	2	5	0.952826	0.807374	1.12448	0.567474	0.903856
UBE2F	Q969M7	rectum	combined	2	5	0.965775	0.857037	1.08831	0.56772	0.903998
CHM4A	Q9BY43	rectum	combined	2	5	1.06628	0.85557	1.3289	0.567766	0.903998
SRTD3	Q9UJW9	rectum	combined	2	5	1.03806	0.913197	1.18	0.56781	0.903998
calgranulin B	P06702	rectum	combined	2	5	0.956324	0.820471	1.11467	0.567811	0.903998
SIRPG	Q9P1W8	rectum	combined	2	5	1.03549	0.918666	1.16717	0.568007	0.90408
SAM50	Q9Y512	rectum	combined	2	5	1.02828	0.934377	1.13163	0.568129	0.904151
FAK2:FERM	Q14289	rectum	combined	2	5	0.928625	0.720128	1.19749	0.568151	0.904151
SCRN3	Q0VDG4	rectum	combined	2	5	1.03456	0.920618	1.16259	0.568245	0.904236
IGFBP-6	P24592	rectum	combined	2	5	1.04718	0.893792	1.22688	0.56837	0.904236
Furin		rectum	combined	2	5	0.965149	0.854369	1.09029	0.5685	0.904298
ZN276	Q8N554	rectum	combined	2	5	1.04339	0.901599	1.20747	0.56873	0.904356
Galectin-3	P17931	rectum	combined	2	5	1.04748	0.892977	1.22871	0.568873	0.904409
GST2	P0CG29	rectum	combined	2	5	0.958727	0.829248	1.10842	0.56909	0.904489
Galectin-8	O00214	rectum	combined	2	5	0.961101	0.838363	1.10181	0.569245	0.904544
FGF-3	P11487	rectum	combined	2	5	1.03961	0.909382	1.1885	0.569406	0.904624
DPY30	Q9C005	rectum	combined	2	5	0.941791	0.765831	1.15818	0.569816	0.904693
CDK8/cyclin C	P24863	rectum	combined	2	5	0.958156	0.826827	1.11035	0.569829	0.904693
SPTC1	O15269	rectum	combined	2	5	0.951007	0.799685	1.13096	0.569957	0.904758
KCTD5	Q9NXV2	rectum	combined	2	5	1.03671	0.915443	1.17405	0.570008	0.904759
FBLN7	Q53RD9	rectum	combined	2	5	0.95708	0.822625	1.11351	0.570064	0.904759
Lymphotoxin a1/b2	P01374	rectum	combined	2	5	1.0472	0.893066	1.22793	0.57023	0.904759
DTNA	Q9Y4J8	rectum	combined	2	5	1.03222	0.925173	1.15166	0.570236	0.904759
QPCTL	Q9NXS2	rectum	combined	2	5	0.952237	0.804197	1.12753	0.570243	0.904759
ELL3	Q9HB65	rectum	combined	2	5	0.942007	0.766404	1.15785	0.570321	0.904792
Trypsin 2	P07478	rectum	combined	2	5	1.04248	0.90298	1.20352	0.570337	0.904796
PPM1D	O15297	rectum	combined	2	5	1.03651	0.915788	1.17314	0.570353	0.904799
CART	Q16568	rectum	combined	2	5	0.957032	0.822257	1.1139	0.570639	0.904975
TMED2	Q15363	rectum	combined	2	5	1.04307	0.901607	1.20674	0.570642	0.904975
PCKGC	P35558	rectum	combined	2	5	1.03872	0.910891	1.18449	0.570725	0.905015
TPPP2	P59282	rectum	combined	2	5	1.04517	0.897109	1.21766	0.57084	0.905078
TFF1	P04155	rectum	combined	2	5	1.04655	0.894155	1.22491	0.570974	0.905172
ZFY27:CD region 2	Q5T4F4	rectum	combined	2	5	0.947501	0.786193	1.1419	0.571152	0.905221
CT202	A1L168	rectum	combined	2	5	0.962866	0.84465	1.09763	0.571267	0.905304
DPYL4	O14531	rectum	combined	2	5	1.03079	0.927972	1.145	0.571627	0.905395
NCC27	O00299	rectum	combined	2	5	0.941377	0.763522	1.16066	0.57177	0.905419
SYWC	P23381	rectum	combined	2	5	0.95742	0.823323	1.11336	0.571942	0.905468
Neddylin	Q15843	rectum	combined	2	5	0.937919	0.750926	1.17148	0.572114	0.905513
PSG7	Q13046	rectum	combined	2	5	0.955928	0.817539	1.11774	0.572148	0.905542
Periostin	Q15063	rectum	combined	2	5	1.04356	0.90004	1.20996	0.572189	0.905542
TRI62	Q9BVG3	rectum	combined	2	5	1.03605	0.916186	1.1716	0.572345	0.905672
BGN	P21810	rectum	combined	2	5	1.04061	0.906245	1.1949	0.572519	0.905758
B3GA1	Q9P2W7	rectum	combined	2	5	0.959369	0.830658	1.10802	0.57252	0.905758
GEMI	O75496	rectum	combined	2	5	1.04134	0.904654	1.19868	0.572592	0.905809
NAP2L	Q99733	rectum	combined	2	5	0.935215	0.740918	1.18046	0.572965	0.905992
KAT1	Q16773	rectum	combined	2	5	1.03715	0.913582	1.17744	0.573016	0.905992
CaCC	A8K7I4	rectum	combined	2	5	1.03501	0.918162	1.16673	0.573423	0.90612
C20orf77	Q9NQG5	rectum	combined	2	5	0.962313	0.841832	1.10004	0.573504	0.906156
CI061	Q15884	rectum	combined	2	5	1.04286	0.901005	1.20706	0.573708	0.906254
megalin	P98164	rectum	combined	2	5	1.03172	0.925336	1.15033	0.57384	0.906319
NTNG1	Q9Y2I2	rectum	combined	2	5	0.954042	0.80976	1.12403	0.57387	0.906319
NIPA4	Q0D2K0	rectum	combined	2	5	1.03647	0.914702	1.17445	0.574264	0.906348
Inhibin a subunit	P05111	rectum	combined	2	5	0.95352	0.80756	1.12586	0.574473	0.906348
FZD7	O75084	rectum	combined	2	5	0.958834	0.82796	1.1104	0.574507	0.906348
IGFBP-5	P24593	rectum	combined	2	5	1.04646	0.89302	1.22626	0.574567	0.906348
KLH40	Q2TBA0	rectum	combined	2	5	1.03072	0.92739	1.14555	0.574569	0.906348
PCAF	Q92831	rectum	combined	2	5	1.03889	0.909307	1.18694	0.574581	0.906348
FMO3	P31513	rectum	combined	2	5	0.971127	0.876687	1.07574	0.574606	0.906348
CILP2	Q8IUL8	rectum	combined	2	5	0.955458	0.814907	1.12025	0.574628	0.906348
SSAT-1	P21673	rectum	combined	2	5	0.960544	0.834496	1.10563	0.574884	0.906491
MTA70	Q86U44	rectum	combined	2	5	0.961531	0.838354	1.10281	0.574896	0.906491
CAD15:CD	P55291	rectum	combined	2	5	1.0485	0.888566	1.23722	0.574905	0.906491
NELFE	P18615	rectum	combined	2	5	1.03576	0.916009	1.17116	0.575178	0.906534
RHG30	Q7Z6I6	rectum	combined	2	5	0.94848	0.788211	1.14134	0.575411	0.906534
APOL3	O95236	rectum	combined	2	5	1.04011	0.906329	1.19364	0.575584	0.906589
a-Synuclein	P37840	rectum	combined	2	5	1.06129	0.861723	1.30707	0.5757	0.906589
FGF-19	O95750	rectum	combined	2	5	0.960985	0.835801	1.10492	0.57625	0.906857
HPPD	P32754	rectum	combined	2	5	0.966385	0.857068	1.08964	0.576658	0.906992
SYVC	P26640	rectum	combined	2	5	1.03765	0.911363	1.18143	0.576741	0.907069
SPF30	O75940	rectum	combined	2	5	0.950197	0.794129	1.13694	0.57681	0.907124
PCD12	Q9NPG4	rectum	combined	2	5	0.959815	0.831037	1.10855	0.576848	0.907162
Nephronectin	Q6UXI9	rectum	combined	2	5	1.03958	0.907012	1.19153	0.577027	0.907319
TATI	P00995	rectum	combined	2	5	1.03313	0.921241	1.1586	0.577335	0.907342
Lamin-B2	Q03252	rectum	combined	2	5	0.954172	0.808879	1.12556	0.577811	0.907558
14-3-3 eta	Q04917	rectum	combined	2	5	0.944946	0.774104	1.15349	0.577833	0.907571
TIGIT	Q495A1	rectum	combined	2	5	1.03166	0.924397	1.15136	0.577926	0.907598
ATS6	Q9UKP5	rectum	combined	2	5	1.04101	0.903485	1.19946	0.578247	0.907621
MBD4	O95243	rectum	combined	2	5	1.03191	0.92373	1.15275	0.578309	0.907653
Neuropilin-2	O60462	rectum	combined	2	5	1.05438	0.8748	1.27082	0.578311	0.907653
IL-1 sRI	P14778	rectum	combined	2	5	1.05062	0.882569	1.25066	0.578722	0.907878
GDE5	Q9NPB8	rectum	combined	2	5	0.947494	0.783176	1.14629	0.578884	0.907995
CABP2	Q9NPB3	rectum	combined	2	5	1.04027	0.904695	1.19617	0.579445	0.908095
HSC20	Q8IWL3	rectum	combined	2	5	1.03727	0.911342	1.18061	0.579476	0.908095
Protein disulfide-isomerase	P07237	rectum	combined	2	5	0.959252	0.827953	1.11137	0.57963	0.908095
VSIG2	Q96IQ7	rectum	combined	2	5	0.96591	0.85428	1.09213	0.579901	0.908095
BAGE3	Q86Y29	rectum	combined	2	5	1.04551	0.893046	1.224	0.579989	0.908124
IRF4	Q15306	rectum	combined	2	5	0.961707	0.837469	1.10438	0.580103	0.908227
PGES2	Q9H7Z7	rectum	combined	2	5	0.942408	0.763754	1.16285	0.580188	0.908227
AAMDC	Q9H7C9	rectum	combined	2	5	0.954253	0.808347	1.1265	0.580204	0.908227
WISP-2	O76076	rectum	combined	2	5	1.04348	0.897378	1.21336	0.580254	0.908237
CYH3	O43739	rectum	combined	2	5	0.940055	0.755017	1.17044	0.580442	0.90826
AK1D1	P51857	rectum	combined	2	5	0.960609	0.832956	1.10783	0.580663	0.908373
B2L14	Q9BZR8	rectum	combined	2	5	0.944046	0.769466	1.15824	0.581005	0.908515
MGAT2	Q10469	rectum	combined	2	5	1.04119	0.902075	1.20176	0.581206	0.9086
DCE1	Q99259	rectum	combined	2	5	0.963202	0.843	1.10054	0.581445	0.908647
UB2L6	O14933	rectum	combined	2	5	0.944884	0.772245	1.15612	0.581811	0.908784
Lamin-B1	P20700	rectum	combined	2	5	1.02649	0.935291	1.12658	0.581815	0.908784
IMA6	O15131	rectum	combined	2	5	0.940629	0.75649	1.16959	0.581878	0.908836
LRP11	Q86VZ4	rectum	combined	2	5	0.961367	0.835478	1.10622	0.58219	0.909008
NLGN1	Q8N2Q7	rectum	combined	2	5	0.944806	0.771798	1.1566	0.582195	0.909008
BGN	P21810	rectum	combined	2	5	0.953693	0.805376	1.12932	0.582481	0.909188
SYT17	Q9BSW7	rectum	combined	2	5	0.96365	0.844348	1.09981	0.582926	0.909301
AT2A3	Q93084	rectum	combined	2	5	0.965571	0.852047	1.09422	0.582994	0.909332
Ferritin light chain	P02792	rectum	combined	2	5	1.04908	0.884075	1.24487	0.583183	0.909404
SETD2	Q9BYW2	rectum	combined	2	5	1.02899	0.929107	1.1396	0.583363	0.909468
RPC9	O75575	rectum	combined	2	5	1.04128	0.901125	1.20324	0.583388	0.909468
CMBL	Q96DG6	rectum	combined	2	5	0.955106	0.810498	1.12551	0.583441	0.909468
SAE2	Q9UBT2	rectum	combined	2	5	0.954487	0.807944	1.12761	0.583866	0.909611
NAG	P54802	rectum	combined	2	5	0.957769	0.820636	1.11782	0.584182	0.909611
APLP2	Q06481	rectum	combined	2	5	0.948423	0.784412	1.14673	0.584624	0.909713
PRPS1	P60891	rectum	combined	2	5	0.968451	0.863297	1.08641	0.584624	0.909713
KI2LA	Q8N109	rectum	combined	2	5	0.963476	0.843121	1.10101	0.584715	0.909728
KLF9	Q13886	rectum	combined	2	5	1.03705	0.910089	1.18173	0.585035	0.909843
5-Lipoxygenase	P09917	rectum	combined	2	5	0.950502	0.792101	1.14058	0.585216	0.909862
ZG16	O60844	rectum	combined	2	5	0.938222	0.746127	1.17977	0.585365	0.909936
SYT4	Q9H2B2	rectum	combined	2	5	0.938851	0.748389	1.17779	0.58545	0.909995
HO-2	P30519	rectum	combined	2	5	0.944785	0.770226	1.15891	0.58578	0.910172
GNT2C	Q8N0V5	rectum	combined	2	5	0.941896	0.75943	1.1682	0.585845	0.910172
PIMT	P22061	rectum	combined	2	5	0.968153	0.861672	1.08779	0.586143	0.910293
IL-15 Ra	Q13261	rectum	combined	2	5	1.04305	0.896166	1.21401	0.58623	0.910361
MK13	O15264	rectum	combined	2	5	1.04102	0.900702	1.20319	0.586306	0.910426
S100A4	P26447	rectum	combined	2	5	1.04185	0.898618	1.20792	0.586894	0.910652
CBLN4	Q9NTU7	rectum	combined	2	5	0.959887	0.828035	1.11273	0.587099	0.910713
IKB-epsilon	O00221	rectum	combined	2	5	0.95998	0.828397	1.11246	0.587126	0.910713
ADA15:CD	Q13444	rectum	combined	2	5	0.96981	0.868222	1.08328	0.587139	0.910713
RL26L	Q9UNX3	rectum	combined	2	5	0.954206	0.805611	1.13021	0.587309	0.910777
PO6F1	Q14863	rectum	combined	2	5	0.963482	0.84228	1.10213	0.587584	0.910777
DSC3	Q14574	rectum	combined	2	5	1.03807	0.906897	1.18822	0.587743	0.910777
NUDC:N-term	Q9Y266	rectum	combined	2	5	1.03469	0.91462	1.17053	0.58788	0.910777
Eotaxin	P51671	rectum	combined	2	5	1.04239	0.897015	1.21132	0.588004	0.910777
IL-1F6	Q9UHA7	rectum	combined	2	5	0.957772	0.819341	1.11959	0.588032	0.910777
Carbonic anhydrase VII	P43166	rectum	combined	2	5	0.958227	0.821046	1.11833	0.5883	0.910777
CHM1B	Q7LBR1	rectum	combined	2	5	0.940267	0.752298	1.1752	0.58833	0.910777
NEUL1	O76050	rectum	combined	2	5	1.0293	0.927081	1.14279	0.588409	0.910777
BICR1	Q6ZP65	rectum	combined	2	5	0.953267	0.801529	1.13373	0.588476	0.910777
Hemopexin	P02790	rectum	combined	2	5	0.957591	0.818453	1.12038	0.588532	0.910777
OSCAR	Q8IYS5	rectum	combined	2	5	0.968441	0.862196	1.08778	0.5886	0.910777
ANGL1:C-term	O95841	rectum	combined	2	5	0.972551	0.879244	1.07576	0.588602	0.910777
Integrin alpha-M	P11215	rectum	combined	2	5	0.952585	0.798799	1.13598	0.58869	0.910777
CAH11	O75493	rectum	combined	2	5	1.0377	0.907435	1.18666	0.588727	0.910777
SCN4B	Q8IWT1	rectum	combined	2	5	1.03724	0.90849	1.18423	0.58874	0.910777
GRID2	O43424	rectum	combined	2	5	0.961248	0.832862	1.10943	0.588977	0.910777
TGF-b3	P10600	rectum	combined	2	5	1.03434	0.915093	1.16912	0.589064	0.910777
CTF8	P0CG13	rectum	combined	2	5	1.04263	0.896081	1.21314	0.589078	0.910777
RORG	P51449	rectum	combined	2	5	1.03323	0.917467	1.16361	0.589738	0.91107
AIM2	O14862	rectum	combined	2	5	1.03681	0.909114	1.18244	0.589865	0.91107
AMNLS	Q9BXJ7	rectum	combined	2	5	1.03233	0.91943	1.1591	0.590242	0.91107
KPRB	O60256	rectum	combined	2	5	1.06183	0.853534	1.32095	0.590261	0.91107
CTHR1	Q96CG8	rectum	combined	2	5	0.958023	0.819503	1.11996	0.59045	0.91107
TSN	Q15631	rectum	combined	2	5	1.04055	0.900316	1.20262	0.590465	0.91107
ADAM-8	P78325	rectum	combined	2	5	1.03364	0.916252	1.16607	0.590603	0.91107
CLC4G	Q6UXB4	rectum	combined	2	5	0.96455	0.845674	1.10014	0.590686	0.91107
EXOG	Q9Y2C4	rectum	combined	2	5	0.96775	0.858755	1.09058	0.590779	0.91107
b-NGF	P01138	rectum	combined	2	5	0.963487	0.84132	1.10339	0.590789	0.91107
BTG	P02775	rectum	combined	2	5	0.945803	0.771925	1.15885	0.590853	0.91107
RILP	Q96NA2	rectum	combined	2	5	1.05016	0.878379	1.25554	0.591238	0.91107
LZIC	Q8WZA0	rectum	combined	2	5	1.03634	0.909732	1.18057	0.591315	0.911072
DHR11	Q6UWP2	rectum	combined	2	5	1.04467	0.890591	1.22542	0.591404	0.911073
SPTA2	Q13813	rectum	combined	2	5	1.03843	0.904778	1.19182	0.591674	0.911115
P3C2A	O00443	rectum	combined	2	5	1.03995	0.901237	1.20002	0.591717	0.911149
CX7A1	P24310	rectum	combined	2	5	0.962911	0.838639	1.1056	0.591905	0.911266
B3GN8	Q7Z7M8	rectum	combined	2	5	1.03688	0.908252	1.18373	0.591998	0.911267
ID2	Q02363	rectum	combined	2	5	0.954522	0.805115	1.13166	0.592021	0.911282
Frizzled-5	Q13467	rectum	combined	2	5	1.04566	0.888069	1.23123	0.592142	0.911371
KLRF1	Q9NZS2	rectum	combined	2	5	0.969138	0.864087	1.08696	0.592295	0.911399
COX5B	P10606	rectum	combined	2	5	0.960085	0.827086	1.11447	0.592364	0.911399
DRAK2	O94768	rectum	combined	2	5	0.965175	0.847644	1.099	0.59263	0.911507
PKHA4	Q9H4M7	rectum	combined	2	5	1.02788	0.929357	1.13685	0.592714	0.911517
transcription factor MLR1, isoform CRA_b	Q8N3X6	rectum	combined	2	5	1.02663	0.932349	1.13045	0.592827	0.911527
ILKAP	Q9H0C8	rectum	combined	2	5	0.964972	0.846685	1.09978	0.59306	0.911638
SLAF9	Q96A28	rectum	combined	2	5	0.958916	0.821962	1.11869	0.593661	0.911849
RhoGDI	P31150	rectum	combined	2	5	0.948685	0.781696	1.15135	0.59384	0.911849
CASQ2	O14958	rectum	combined	2	5	0.957646	0.816821	1.12275	0.59384	0.911849
Pregnancy zone protein	P20742	rectum	combined	2	5	0.948805	0.782157	1.15096	0.593849	0.911849
IGLL1	P15814	rectum	combined	2	5	0.960985	0.830196	1.11238	0.593917	0.911849
DDIT3	P35638	rectum	combined	2	5	0.970342	0.868648	1.08394	0.594045	0.911849
ZN334	Q9HCZ1	rectum	combined	2	5	1.03288	0.917024	1.16337	0.594085	0.911849
Carbonic Anhydrase VIII	P35219	rectum	combined	2	5	0.967221	0.85557	1.09344	0.594349	0.911926
EphB6	O15197	rectum	combined	2	5	0.952114	0.794783	1.14059	0.594387	0.911926
MPPD2	Q15777	rectum	combined	2	5	1.03087	0.92172	1.15294	0.594426	0.911926
LRC15	Q8TF66	rectum	combined	2	5	0.957798	0.817183	1.12261	0.594537	0.911944
Dynorphin A (1-17)	P01213	rectum	combined	2	5	1.05017	0.87683	1.25777	0.594837	0.912
WDR48	Q8TAF3	rectum	combined	2	5	0.937194	0.7379	1.19032	0.5949	0.912
SLIK2	Q9H156	rectum	combined	2	5	1.04041	0.898967	1.20411	0.595163	0.91201
INGR2:CD	P38484	rectum	combined	2	5	1.03318	0.91586	1.16553	0.595558	0.912092
IL-4	P05112	rectum	combined	2	5	0.970061	0.867051	1.08531	0.595639	0.912092
HS2ST	Q7LGA3	rectum	combined	2	5	0.955762	0.808506	1.12984	0.596103	0.912372
EZH2	Q15910	rectum	combined	2	5	1.0381	0.904001	1.19209	0.596215	0.912397
IGF-II receptor	P11717	rectum	combined	2	5	1.04241	0.893938	1.21553	0.596263	0.912397
NLGNY	Q8NFZ3	rectum	combined	2	5	1.03549	0.909963	1.17832	0.596875	0.912547
NAP-2	P02775	rectum	combined	2	5	0.947279	0.775012	1.15784	0.596889	0.912547
NOE1	Q99784	rectum	combined	2	5	1.0286	0.926474	1.14199	0.597087	0.912557
STOM	P27105	rectum	combined	2	5	1.03668	0.907051	1.18484	0.597094	0.912557
p53 R175H	P04637	rectum	combined	2	5	1.02699	0.930344	1.13368	0.597373	0.912593
INDO	P14902	rectum	combined	2	5	0.960957	0.82889	1.11407	0.597512	0.912651
SPA9	Q86WD7	rectum	combined	2	5	1.03964	0.899878	1.20112	0.597641	0.912657
TPSG1	Q9NRR2	rectum	combined	2	5	1.03552	0.909633	1.17883	0.597652	0.912657
SCFD1	Q8WVM8	rectum	combined	2	5	0.961732	0.831998	1.1117	0.597663	0.912657
EHF	Q9NZC4	rectum	combined	2	5	0.966835	0.852969	1.0959	0.597814	0.912657
TIG2	Q99969	rectum	combined	2	5	1.04285	0.892267	1.21884	0.597984	0.912744
LRP11	Q86VZ4	rectum	combined	2	5	1.03865	0.902086	1.1959	0.597987	0.912744
NADPH-P450 Oxidoreductase	P16435	rectum	combined	2	5	0.959419	0.822455	1.11919	0.598104	0.912759
Cathepsin D	P07339	rectum	combined	2	5	0.959175	0.821467	1.11997	0.598106	0.912759
LCAT	P04180	rectum	combined	2	5	0.966615	0.851907	1.09677	0.598307	0.91292
BTG1	P62324	rectum	combined	2	5	1.03453	0.911722	1.17387	0.59855	0.91292
YIPF6	Q96EC8	rectum	combined	2	5	0.96009	0.824893	1.11745	0.598923	0.91292
Oxidized PARK7	Q99497	rectum	combined	2	5	1.03162	0.918458	1.15872	0.599506	0.91292
4EBP2	Q13542	rectum	combined	2	5	1.03607	0.907672	1.18263	0.599645	0.91292
SOST	Q9BQB4	rectum	combined	2	5	0.974562	0.885156	1.073	0.599688	0.91292
RGS1	Q08116	rectum	combined	2	5	0.962227	0.833286	1.11112	0.599897	0.91292
R3GEF	Q8TBN0	rectum	combined	2	5	0.963003	0.836327	1.10887	0.600348	0.91292
MA2B2	Q9Y2E5	rectum	combined	2	5	1.03412	0.912084	1.17249	0.600494	0.91292
K1324:CD	Q6UXG2	rectum	combined	2	5	0.964608	0.842888	1.1039	0.600565	0.91292
CgA	P10645	rectum	combined	2	5	1.03992	0.898168	1.20404	0.600605	0.91292
USB1	Q9BQ65	rectum	combined	2	5	1.02725	0.928829	1.13611	0.600813	0.91292
FUT11	Q495W5	rectum	combined	2	5	0.956073	0.807945	1.13136	0.600967	0.91292
F1712	A8MVW0	rectum	combined	2	5	0.961765	0.830928	1.1132	0.601289	0.91292
GM-CSF	P04141	rectum	combined	2	5	0.961301	0.828973	1.11475	0.601444	0.91292
RU1C	P09234	rectum	combined	2	5	0.954154	0.800077	1.1379	0.601475	0.91292
KIN17	O60870	rectum	combined	2	5	0.962497	0.83386	1.11098	0.601527	0.91292
BRPF1	P55201	rectum	combined	2	5	1.03649	0.905952	1.18583	0.601803	0.91294
PDGFD	Q9GZP0	rectum	combined	2	5	0.950637	0.785974	1.1498	0.60193	0.91294
TCP10	Q12799	rectum	combined	2	5	0.96352	0.837945	1.10791	0.601951	0.91294
ETV5	P41161	rectum	combined	2	5	0.960531	0.825648	1.11745	0.60196	0.91294
TSEAR	Q8WU66	rectum	combined	2	5	0.962023	0.831759	1.11269	0.601981	0.91294
STA5A	P42229	rectum	combined	2	5	1.03901	0.899759	1.19982	0.602189	0.912976
CDKA2	O75956	rectum	combined	2	5	0.955731	0.806115	1.13312	0.60219	0.912976
EIF3M	Q7L2H7	rectum	combined	2	5	0.948867	0.778898	1.15592	0.602248	0.912976
E2F5	Q15329	rectum	combined	2	5	0.961049	0.82766	1.11593	0.602272	0.912987
CAV3	P56539	rectum	combined	2	5	0.95055	0.785392	1.15044	0.602503	0.913019
SHC1:PID	P29353	rectum	combined	2	5	0.939315	0.742148	1.18886	0.602505	0.913019
NPTXR	O95502	rectum	combined	2	5	1.04876	0.876624	1.25469	0.602758	0.913085
POTEM	A6NI47	rectum	combined	2	5	0.967077	0.85238	1.09721	0.603253	0.913406
RS20	P60866	rectum	combined	2	5	0.952086	0.791006	1.14597	0.603622	0.913406
CEAM4	O75871	rectum	combined	2	5	0.970681	0.867538	1.08609	0.603641	0.913406
40S ribosomal protein SA	P08865	rectum	combined	2	5	0.958657	0.817338	1.12441	0.603834	0.913434
HOP2	Q9P2W1	rectum	combined	2	5	0.968874	0.859723	1.09188	0.604092	0.913434
NKG2E:ECD	Q07444	rectum	combined	2	5	1.02846	0.924744	1.14382	0.604829	0.913586
FBRL	P22087	rectum	combined	2	5	0.96704	0.851708	1.09799	0.604976	0.913586
MFAP5	Q13361	rectum	combined	2	5	0.960726	0.825351	1.11831	0.605131	0.913586
Factor D	P00746	rectum	combined	2	5	0.958954	0.818025	1.12416	0.605291	0.913627
LRC4B:ECD	Q9NT99	rectum	combined	2	5	0.962544	0.832751	1.11257	0.605456	0.913672
DCTN6	O00399	rectum	combined	2	5	0.960925	0.825924	1.11799	0.605837	0.913875
RTF1	Q92541	rectum	combined	2	5	0.978087	0.899115	1.06399	0.605968	0.913979
CC018	Q9UK00	rectum	combined	2	5	1.03523	0.907604	1.18081	0.605981	0.913979
ANXA7	P20073	rectum	combined	2	5	1.05932	0.850973	1.31867	0.606059	0.913979
CARD9	Q9H257	rectum	combined	2	5	0.965448	0.844627	1.10355	0.606214	0.91403
MMP-1	P03956	rectum	combined	2	5	1.0383	0.899965	1.19791	0.606388	0.914039
DKK3	Q9UBP4	rectum	combined	2	5	0.959053	0.817916	1.12454	0.606712	0.914111
NOTUM	Q6P988	rectum	combined	2	5	1.03906	0.898012	1.20225	0.606741	0.914111
SYNM	Q96I59	rectum	combined	2	5	1.03735	0.902122	1.19285	0.606846	0.914119
ARHGG	Q5VV41	rectum	combined	2	5	0.944964	0.76166	1.17238	0.606902	0.914182
PUR9	P31939	rectum	combined	2	5	1.06236	0.84363	1.3378	0.607049	0.914311
carboxylesterase, liver	P23141	rectum	combined	2	5	1.03853	0.89909	1.19961	0.607264	0.91442
RANTES	P13501	rectum	combined	2	5	0.952344	0.790415	1.14745	0.607592	0.914656
PGD2 synthase	P41222	rectum	combined	2	5	0.957078	0.809518	1.13154	0.6076	0.914657
TGIF2	Q9GZN2	rectum	combined	2	5	1.03312	0.912289	1.16995	0.607674	0.914666
FCGR1	P12314	rectum	combined	2	5	0.965505	0.844369	1.10402	0.607794	0.914734
SAA	P0DJI8	rectum	combined	2	5	1.03561	0.906018	1.18374	0.607967	0.914734
Cathepsin B	P07858	rectum	combined	2	5	1.03412	0.909682	1.17559	0.607996	0.914734
FGFP1	Q14512	rectum	combined	2	5	0.96125	0.826486	1.11799	0.608094	0.914734
SND1	Q7KZF4	rectum	combined	2	5	0.961826	0.828866	1.11611	0.608123	0.914734
PLXA4	Q9HCM2	rectum	combined	2	5	1.04331	0.887139	1.22697	0.608329	0.914773
sirtuin	Q8N6T7	rectum	combined	2	5	1.03314	0.911988	1.17039	0.608441	0.914813
HCCR-1	Q6P1Q0	rectum	combined	2	5	0.969767	0.862228	1.09072	0.608705	0.915016
Rab-1C	Q15286	rectum	combined	2	5	1.03053	0.918384	1.15637	0.60892	0.915085
PF-4	P02776	rectum	combined	2	5	0.949785	0.779587	1.15714	0.609105	0.915085
MVK	Q03426	rectum	combined	2	5	1.03166	0.915356	1.16273	0.609556	0.915085
EXD1	Q8NHP7	rectum	combined	2	5	1.0314	0.915988	1.16136	0.609571	0.915085
Thioredoxin reductase 1	Q16881	rectum	combined	2	5	0.948251	0.77329	1.1628	0.60963	0.915085
DLK1	P80370	rectum	combined	2	5	0.963838	0.836698	1.1103	0.609833	0.915128
PCDGD	Q9Y5G3	rectum	combined	2	5	0.968227	0.855241	1.09614	0.610036	0.915185
ISK52	Q6IE38	rectum	combined	2	5	0.960277	0.821759	1.12214	0.610053	0.915185
TPD53	Q16890	rectum	combined	2	5	0.96319	0.833899	1.11253	0.610062	0.915185
SIAT9	Q9UNP4	rectum	combined	2	5	1.02838	0.923523	1.14514	0.610065	0.915185
AURKB	Q96GD4	rectum	combined	2	5	1.03614	0.90393	1.1877	0.610203	0.915185
PTPRU	Q92729	rectum	combined	2	5	1.04356	0.885751	1.22947	0.610286	0.915185
UTS2B	Q765I0	rectum	combined	2	5	0.954313	0.797135	1.14248	0.610547	0.915369
SYDC	P14868	rectum	combined	2	5	0.94425	0.757188	1.17753	0.610578	0.915369
Activated Protein C	P04070	rectum	combined	2	5	0.964714	0.840142	1.10776	0.610585	0.915369
UR2R	Q9UKP6	rectum	combined	2	5	1.03133	0.91582	1.16142	0.610704	0.915382
PDGF-AA	P04085	rectum	combined	2	5	0.952554	0.789974	1.14859	0.610706	0.915382
SMOC2	Q9H3U7	rectum	combined	2	5	0.962868	0.832277	1.11395	0.610871	0.915417
PCYOX	Q9UHG3	rectum	combined	2	5	1.03952	0.895322	1.20694	0.610959	0.915417
ROBO2	Q9HCK4	rectum	combined	2	5	0.960125	0.820649	1.12331	0.611394	0.915556
RPR1A	Q96P16	rectum	combined	2	5	0.969824	0.861648	1.09158	0.611604	0.915556
F110A	Q9BQ89	rectum	combined	2	5	1.04186	0.889284	1.22062	0.611731	0.915556
ASM3A	Q92484	rectum	combined	2	5	0.960811	0.82337	1.12119	0.611751	0.915556
TRML1:ECD	Q86YW5	rectum	combined	2	5	1.04597	0.879305	1.24424	0.611762	0.915556
BNIP3	Q12983	rectum	combined	2	5	0.969962	0.862163	1.09124	0.61189	0.915556
Glutamate carboxypeptidase	Q96KP4	rectum	combined	2	5	1.03444	0.907531	1.17909	0.612141	0.915598
LIN7B	Q9HAP6	rectum	combined	2	5	1.02741	0.925416	1.14064	0.612235	0.915629
VILL	O15195	rectum	combined	2	5	0.963418	0.834079	1.11281	0.612378	0.915667
SHLB2	Q9NR46	rectum	combined	2	5	1.05594	0.855432	1.30344	0.612439	0.915667
FREM1	Q5H8C1	rectum	combined	2	5	0.958607	0.813903	1.12904	0.612624	0.91567
NAR3	Q13508	rectum	combined	2	5	0.958078	0.811708	1.13084	0.612655	0.91567
TCAL7	Q9BRU2	rectum	combined	2	5	0.968315	0.854808	1.09689	0.612755	0.91567
TGM3	Q08188	rectum	combined	2	5	1.03265	0.911837	1.16947	0.612798	0.91567
NLGN2:ECD	Q8NFZ4	rectum	combined	2	5	1.04552	0.879926	1.24227	0.612901	0.91567
galactosidase, alpha	P06280	rectum	combined	2	5	0.948963	0.774641	1.16251	0.612957	0.91567
PP1RA	Q96QC0	rectum	combined	2	5	0.960905	0.823305	1.1215	0.613035	0.91567
IL-1F7	Q9NZH6	rectum	combined	2	5	1.03619	0.902828	1.18924	0.613071	0.91567
DJC15	Q9Y5T4	rectum	combined	2	5	0.967953	0.853154	1.0982	0.613083	0.91567
BRD2	P25440	rectum	combined	2	5	0.961133	0.824237	1.12077	0.613095	0.91567
BMP-1	P13497	rectum	combined	2	5	1.0454	0.88005	1.24183	0.61324	0.91567
MUC1:region 1	P15941	rectum	combined	2	5	1.03039	0.917457	1.15722	0.613247	0.91567
Prostasin	Q16651	rectum	combined	2	5	1.03458	0.906753	1.18043	0.613402	0.915716
Collagen a1(VI)	P12109	rectum	combined	2	5	0.96571	0.843412	1.10574	0.613525	0.91576
AADAT	Q8N5Z0	rectum	combined	2	5	0.959213	0.816038	1.12751	0.613631	0.915837
NRDC	O43847	rectum	combined	2	5	1.03173	0.913861	1.16481	0.613754	0.915902
EPO-R	P19235	rectum	combined	2	5	1.02631	0.927816	1.13526	0.613903	0.915998
BEX2	Q9BXY8	rectum	combined	2	5	1.03338	0.909593	1.17402	0.613969	0.915998
SYSC	P49591	rectum	combined	2	5	0.950624	0.780789	1.1574	0.614074	0.915998
sPLA(2)-XIII	Q9BX93	rectum	combined	2	5	0.964413	0.837605	1.11042	0.614409	0.915998
CRGC	P07315	rectum	combined	2	5	1.03233	0.912107	1.16839	0.614526	0.915998
SMN	Q16637	rectum	combined	2	5	0.955931	0.802132	1.13922	0.614555	0.915998
Hemoglobin	P68871	rectum	combined	2	5	1.03942	0.894201	1.20823	0.614574	0.915998
PSA4	P25789	rectum	combined	2	5	0.965566	0.842405	1.10673	0.61474	0.916113
BAG3	O95817	rectum	combined	2	5	0.954902	0.797773	1.14298	0.614908	0.916246
DCC	P43146	rectum	combined	2	5	0.964427	0.837464	1.11064	0.615015	0.916337
HNRPQ	O60506	rectum	combined	2	5	1.03728	0.899332	1.19639	0.615159	0.916347
ZN275	Q9NSD4	rectum	combined	2	5	0.964434	0.83744	1.11069	0.615168	0.916347
Phospholipase C-beta-1	Q9NQ66	rectum	combined	2	5	0.951844	0.785169	1.1539	0.61532	0.916363
PSG8	Q9UQ74	rectum	combined	2	5	0.960984	0.82263	1.12261	0.615822	0.916565
CBPM	P14384	rectum	combined	2	5	1.03706	0.899588	1.19553	0.616016	0.916565
RCL	O43598	rectum	combined	2	5	0.96987	0.86055	1.09308	0.616098	0.916565
MAGE-5	P43359	rectum	combined	2	5	1.0376	0.898156	1.19869	0.616212	0.916565
IGFBP-2	P18065	rectum	combined	2	5	1.04552	0.878387	1.24447	0.616419	0.916565
STX18	Q9P2W9	rectum	combined	2	5	1.03635	0.901205	1.19176	0.616506	0.916565
ES8L2	Q9H6S3	rectum	combined	2	5	1.03861	0.895482	1.20462	0.616524	0.916565
LYRM1	O43325	rectum	combined	2	5	1.03158	0.913356	1.16511	0.616615	0.916565
SPT46	Q5T0L3	rectum	combined	2	5	1.03492	0.90476	1.18381	0.616688	0.916565
Adiponectin	Q15848	rectum	combined	2	5	1.04364	0.882824	1.23376	0.61686	0.916585
FGF-19	O95750	rectum	combined	2	5	0.965544	0.841575	1.10778	0.617004	0.916602
TCP2L	B9ZVM9	rectum	combined	2	5	0.959959	0.817887	1.12671	0.617027	0.916602
Enoyl-CoA hydratase	P30084	rectum	combined	2	5	0.95902	0.813951	1.12994	0.617046	0.916602
SHP1L	Q9BZQ2	rectum	combined	2	5	1.03661	0.900283	1.19358	0.61723	0.916602
GNAS	P63092	rectum	combined	2	5	0.967068	0.847977	1.10288	0.617479	0.916717
HEM4	P10746	rectum	combined	2	5	1.04617	0.8763	1.24896	0.617603	0.916733
C16L2	Q6UWJ8	rectum	combined	2	5	0.965865	0.84273	1.10699	0.617679	0.916733
ERO1B	Q86YB8	rectum	combined	2	5	0.944718	0.755589	1.18119	0.61781	0.916733
RO52	P19474	rectum	combined	2	5	1.03681	0.899532	1.19504	0.617891	0.916754
SATB2	Q9UPW6	rectum	combined	2	5	1.02133	0.940033	1.10966	0.617987	0.916803
UN93B	Q9H1C4	rectum	combined	2	5	0.962365	0.827679	1.11897	0.618	0.916803
sICAM-5	Q9UMF0	rectum	combined	2	5	0.965098	0.839271	1.10979	0.618178	0.916853
HSP 27	P04792	rectum	combined	2	5	0.945087	0.756762	1.18028	0.618404	0.916885
NEUG	Q92686	rectum	combined	2	5	0.952425	0.786074	1.15398	0.618703	0.917081
RCN1	Q15293	rectum	combined	2	5	0.965544	0.840999	1.10853	0.618749	0.917081
Parathyroid Hormone1-34	P01270	rectum	combined	2	5	1.04015	0.890748	1.21461	0.618789	0.91709
PP2AAA	P30153	rectum	combined	2	5	0.949207	0.772909	1.16572	0.619004	0.917173
RALYL	Q86SE5	rectum	combined	2	5	1.03177	0.912085	1.16716	0.619087	0.917198
MYOM2	P54296	rectum	combined	2	5	1.03752	0.897252	1.19971	0.619194	0.917201
TNF sR-I	P19438	rectum	combined	2	5	1.04518	0.877991	1.24421	0.619278	0.917201
BMP-8	P34820	rectum	combined	2	5	1.03458	0.904696	1.18312	0.619403	0.917208
CE004	Q96IV6	rectum	combined	2	5	1.03386	0.906508	1.17909	0.619584	0.917212
PSME2	Q9UL46	rectum	combined	2	5	1.04794	0.870941	1.26091	0.619843	0.917212
CLUL1	Q15846	rectum	combined	2	5	1.03161	0.912253	1.16658	0.619858	0.917212
SEPT3	Q9UH03	rectum	combined	2	5	0.967271	0.847955	1.10338	0.620316	0.917475
sperm protein 10	P26436	rectum	combined	2	5	0.966763	0.845701	1.10515	0.620463	0.917499
CLCA	P09496	rectum	combined	2	5	0.958037	0.808308	1.1355	0.621015	0.917746
KLOTHO	Q9UEF7	rectum	combined	2	5	0.965362	0.839371	1.11026	0.621268	0.917746
NRX3B	Q9HDB5	rectum	combined	2	5	0.95917	0.812965	1.13167	0.62127	0.917746
TPSNR	Q9BX59	rectum	combined	2	5	1.0342	0.905027	1.1818	0.621315	0.917746
KCAB2	Q13303	rectum	combined	2	5	0.953146	0.787812	1.15318	0.621525	0.917773
CCPG1	Q9ULG6	rectum	combined	2	5	0.959771	0.815384	1.12973	0.621581	0.91778
Hat1	O14929	rectum	combined	2	5	1.03327	0.907357	1.17665	0.621596	0.91778
AVEN	Q9NQS1	rectum	combined	2	5	0.954175	0.791814	1.14983	0.622073	0.917952
MICA	Q29983	rectum	combined	2	5	0.968653	0.853428	1.09943	0.622084	0.917952
PDGFRA	P16234	rectum	combined	2	5	0.965471	0.839528	1.11031	0.622201	0.917963
NUCB1	Q02818	rectum	combined	2	5	1.0378	0.895337	1.20294	0.622358	0.917963
Paraoxonase-2	Q15165	rectum	combined	2	5	1.03066	0.913934	1.1623	0.622364	0.917963
ANR46	Q86W74	rectum	combined	2	5	0.968974	0.854726	1.09849	0.622454	0.917963
SESQ2	Q6ICB4	rectum	combined	2	5	1.0306	0.91408	1.16197	0.622465	0.917963
Biotinidase	P43251	rectum	combined	2	5	0.966219	0.842672	1.10788	0.622498	0.917963
PI15	O43692	rectum	combined	2	5	1.03521	0.901916	1.18821	0.622659	0.918038
Angiopoietin-2	O15123	rectum	combined	2	5	1.04363	0.880347	1.23719	0.622778	0.918038
ZFAN1	Q8TCF1	rectum	combined	2	5	0.944368	0.751727	1.18638	0.622901	0.918038
GP107	Q5VW38	rectum	combined	2	5	1.03159	0.911298	1.16775	0.623007	0.918068
PK3CG	P48736	rectum	combined	2	5	0.962998	0.828505	1.11932	0.623244	0.918103
CR3L1	Q96BA8	rectum	combined	2	5	1.03015	0.914891	1.15992	0.623695	0.918277
ZN175	Q9Y473	rectum	combined	2	5	1.0347	0.902886	1.18575	0.623718	0.918289
CIA30	Q9Y375	rectum	combined	2	5	0.967694	0.84857	1.10354	0.62416	0.918448
IGFBP-2	P18065	rectum	combined	2	5	1.04471	0.876932	1.24459	0.62436	0.918448
FKBP2	P26885	rectum	combined	2	5	0.941918	0.741307	1.19682	0.624365	0.918448
GPR26	Q8NDV2	rectum	combined	2	5	1.03257	0.908238	1.17392	0.62442	0.918448
Galectin-7	P47929	rectum	combined	2	5	1.02752	0.921667	1.14554	0.624514	0.918448
PACN1	Q9BY11	rectum	combined	2	5	1.04721	0.870444	1.25988	0.624813	0.918548
TTPAL	Q9BTX7	rectum	combined	2	5	1.05	0.863303	1.27708	0.625212	0.918679
STAP1	Q9ULZ2	rectum	combined	2	5	0.969508	0.856142	1.09789	0.625497	0.918679
sRANKL	O14788	rectum	combined	2	5	0.950441	0.774846	1.16583	0.625742	0.918775
FGFP3	Q8TAT2	rectum	combined	2	5	1.0354	0.900278	1.1908	0.625845	0.918835
Haptoglobin, Mixed Type	P00738	rectum	combined	2	5	0.96673	0.843778	1.1076	0.62589	0.918872
CTNA1	P35221	rectum	combined	2	5	0.943455	0.746346	1.19262	0.62641	0.918888
KREM2	Q8NCW0	rectum	combined	2	5	1.03957	0.889116	1.21548	0.626595	0.919029
RET1L	Q5VY80	rectum	combined	2	5	0.947986	0.764426	1.17562	0.626644	0.919059
VP26B	Q4G0F5	rectum	combined	2	5	0.960393	0.816047	1.13027	0.626743	0.919072
ISK8	P0C7L1	rectum	combined	2	5	0.968867	0.852901	1.1006	0.626793	0.919072
ZSWM7	Q19AV6	rectum	combined	2	5	1.03641	0.897211	1.19721	0.626966	0.919072
NCAM2	O15394	rectum	combined	2	5	1.03792	0.893234	1.20605	0.627002	0.919072
HDAC4	P56524	rectum	combined	2	5	0.951289	0.777753	1.16355	0.627005	0.919072
RL38	P63173	rectum	combined	2	5	1.03174	0.909536	1.17037	0.627076	0.919072
resistin	Q9HD89	rectum	combined	2	5	0.960632	0.816903	1.12965	0.627172	0.919072
STK3	Q13188	rectum	combined	2	5	1.03156	0.91	1.16935	0.627196	0.919073
ENTP2	Q9Y5L3	rectum	combined	2	5	0.970422	0.859664	1.09545	0.62727	0.919073
ENOX2	Q16206	rectum	combined	2	5	0.971205	0.862972	1.09301	0.62792	0.91926
CD59	P13987	rectum	combined	2	5	1.03142	0.910089	1.16892	0.628048	0.919364
MRCKA	Q5VT25	rectum	combined	2	5	1.03376	0.903804	1.18241	0.628073	0.91937
SIAT2	Q96JF0	rectum	combined	2	5	0.964062	0.831311	1.11801	0.628247	0.919403
LAD1	O00515	rectum	combined	2	5	1.03026	0.913091	1.16248	0.628373	0.919403
LACB2	Q53H82	rectum	combined	2	5	0.945044	0.751663	1.18818	0.628462	0.91949
ECHD1	Q9NTX5	rectum	combined	2	5	1.04526	0.873671	1.25056	0.628481	0.919496
RPAB2	P61218	rectum	combined	2	5	0.973953	0.875022	1.08407	0.629147	0.919759
LOXL3	P58215	rectum	combined	2	5	0.957575	0.803045	1.14184	0.629247	0.919765
EDF1	O60869	rectum	combined	2	5	1.0357	0.898208	1.19424	0.629306	0.919789
GRN	P28799	rectum	combined	2	5	0.964381	0.832265	1.11747	0.629471	0.919789
RNF43	Q68DV7	rectum	combined	2	5	1.03047	0.912174	1.16411	0.629491	0.919789
Kallikrein 11	Q9UBX7	rectum	combined	2	5	0.966711	0.842466	1.10928	0.629556	0.919789
RAB5A	P20339	rectum	combined	2	5	0.944338	0.748179	1.19193	0.629746	0.919789
granzyme A	P12544	rectum	combined	2	5	0.962136	0.822387	1.12563	0.629775	0.919789
CDK5/p35	Q00535	rectum	combined	2	5	1.03345	0.904019	1.1814	0.629872	0.919789
ADH1B	P00325	rectum	combined	2	5	1.03433	0.901643	1.18655	0.629885	0.919789
NREP	Q16612	rectum	combined	2	5	0.946396	0.756351	1.18419	0.629997	0.919798
TNF-a	P01375	rectum	combined	2	5	0.960226	0.814029	1.13268	0.630082	0.919818
USP12/WDR48 Complex	O75317	rectum	combined	2	5	1.03395	0.902563	1.18447	0.63016	0.919818
AT5F1	P24539	rectum	combined	2	5	1.03401	0.902389	1.18484	0.63017	0.919818
Hexosaminidase A	P06865	rectum	combined	2	5	1.02864	0.916899	1.15399	0.630344	0.919818
MDM2	Q00987	rectum	combined	2	5	0.971473	0.863373	1.09311	0.630619	0.919818
IQCF3	P0C7M6	rectum	combined	2	5	1.03396	0.902384	1.18471	0.630628	0.919818
ALCAM	Q13740	rectum	combined	2	5	0.958737	0.807364	1.13849	0.630794	0.919944
IMA4	O00629	rectum	combined	2	5	0.950915	0.774275	1.16785	0.631202	0.920013
Caspase-2	P42575	rectum	combined	2	5	0.95576	0.794536	1.1497	0.631208	0.920013
LAT	O43561	rectum	combined	2	5	0.966528	0.841011	1.11078	0.631447	0.920013
PHYD1	Q5SRE7	rectum	combined	2	5	1.02994	0.912985	1.16188	0.631451	0.920013
Desmoglein-1	Q02413	rectum	combined	2	5	1.03436	0.900972	1.18749	0.631536	0.920013
Tenascin		rectum	combined	2	5	0.960685	0.815436	1.13181	0.631541	0.920013
CSK22	P19784	rectum	combined	2	5	0.961102	0.81722	1.13032	0.63159	0.920013
CD1D	P15813	rectum	combined	2	5	0.971529	0.863252	1.09339	0.631871	0.920013
Carbohydrate sulfotransferase 9	Q7L1S5	rectum	combined	2	5	1.03253	0.905778	1.17703	0.631873	0.920013
PTPS	Q03393	rectum	combined	2	5	0.966407	0.840237	1.11152	0.632149	0.920022
BRAF1	P15056	rectum	combined	2	5	1.03556	0.897472	1.19489	0.632274	0.920022
Peroxiredoxin-5	P30044	rectum	combined	2	5	0.946728	0.756537	1.18473	0.632339	0.920022
SH3K1	Q96B97	rectum	combined	2	5	0.949044	0.76595	1.1759	0.632472	0.920102
EphB6	O15197	rectum	combined	2	5	0.963526	0.827299	1.12218	0.632833	0.920244
TEN3	Q9P273	rectum	combined	2	5	0.960977	0.816165	1.13148	0.632904	0.920272
JNK2	P45984	rectum	combined	2	5	1.03181	0.907345	1.17336	0.633013	0.920282
PGFRL	Q15198	rectum	combined	2	5	1.04052	0.883946	1.22482	0.633121	0.920374
ENOB	P13929	rectum	combined	2	5	1.03655	0.894442	1.20124	0.633251	0.920424
HEBP1	Q9NRV9	rectum	combined	2	5	1.05352	0.850424	1.30511	0.633269	0.920424
CPLX3	Q8WVH0	rectum	combined	2	5	0.959266	0.808624	1.13797	0.633272	0.920424
DNJA4	Q8WW22	rectum	combined	2	5	1.05281	0.851739	1.30134	0.634141	0.920608
BIN1	O00499	rectum	combined	2	5	0.964402	0.830556	1.11982	0.634443	0.920608
PKB	P31749	rectum	combined	2	5	0.943092	0.740598	1.20095	0.634704	0.920758
CHST5	Q9GZS9	rectum	combined	2	5	0.966758	0.840842	1.11153	0.634902	0.920814
PEDF	P36955	rectum	combined	2	5	1.03649	0.893915	1.20179	0.635047	0.920857
CD177	Q8N6Q3	rectum	combined	2	5	1.03323	0.902747	1.18257	0.635089	0.920858
OTCase	P00480	rectum	combined	2	5	0.969154	0.851501	1.10306	0.635151	0.920937
RAB2A	P61019	rectum	combined	2	5	1.03917	0.886518	1.21811	0.635507	0.920977
prosaposin	P07602	rectum	combined	2	5	0.960432	0.812752	1.13495	0.635544	0.920977
GRB2-related adapter protein 2	O75791	rectum	combined	2	5	0.968569	0.848644	1.10544	0.635832	0.920998
RAB5B	P61020	rectum	combined	2	5	0.94342	0.741279	1.20068	0.635916	0.920998
DHB4	P51659	rectum	combined	2	5	0.949325	0.765394	1.17746	0.636014	0.920998
SYT7	O43581	rectum	combined	2	5	0.969106	0.850995	1.10361	0.63604	0.920998
UCMA	Q8WVF2	rectum	combined	2	5	1.0291	0.913651	1.15913	0.636626	0.92134
PSA6	P60900	rectum	combined	2	5	1.04021	0.883148	1.22521	0.636885	0.921493
ACY2	P45381	rectum	combined	2	5	1.02418	0.927445	1.131	0.63696	0.921496
NAR3	Q13508	rectum	combined	2	5	0.961317	0.816038	1.13246	0.63698	0.921504
PTK7	Q13308	rectum	combined	2	5	1.0371	0.891404	1.20662	0.637162	0.921545
BPHL	Q86WA6	rectum	combined	2	5	0.967446	0.84313	1.11009	0.637198	0.921566
OXSR1	O95747	rectum	combined	2	5	1.05275	0.850238	1.3035	0.637209	0.921566
L-plastin	P13796	rectum	combined	2	5	1.03806	0.888576	1.21269	0.637738	0.921824
CD29	P05556	rectum	combined	2	5	0.966388	0.838046	1.11438	0.638158	0.921864
C1s	P09871	rectum	combined	2	5	1.03345	0.900985	1.1854	0.638224	0.921939
AGGF1	Q8N302	rectum	combined	2	5	0.973324	0.869498	1.08955	0.638492	0.922067
Activin A	P08476	rectum	combined	2	5	0.961598	0.816656	1.13226	0.638521	0.922067
CRIP2	P52943	rectum	combined	2	5	0.950043	0.767115	1.17659	0.638601	0.922067
CPTP	Q5TA50	rectum	combined	2	5	0.968516	0.847313	1.10706	0.639082	0.922327
TM11B	Q86T26	rectum	combined	2	5	0.962874	0.822039	1.12784	0.639135	0.922344
PGRC2	O15173	rectum	combined	2	5	0.967435	0.842364	1.11108	0.63926	0.922344
ZPLD1	Q8TCW7	rectum	combined	2	5	1.03082	0.907805	1.17051	0.639653	0.922569
LIRA3	Q8N6C8	rectum	combined	2	5	1.03724	0.890002	1.20885	0.639688	0.922569
CSK21	P68400	rectum	combined	2	5	0.967126	0.840767	1.11247	0.639841	0.922643
Nucleoside diphosphate kinase A	P15531	rectum	combined	2	5	0.958964	0.804578	1.14297	0.639882	0.922668
WWOX	Q9NZC7	rectum	combined	2	5	1.02593	0.921597	1.14207	0.639902	0.922671
RLBP1	P12271	rectum	combined	2	5	1.02426	0.926353	1.13252	0.640053	0.922757
BAD	Q92934	rectum	combined	2	5	0.95149	0.772477	1.17199	0.640071	0.922757
APT	P07741	rectum	combined	2	5	0.946	0.749559	1.19392	0.640176	0.922775
BRDT	Q58F21	rectum	combined	2	5	0.970217	0.854693	1.10136	0.640193	0.922775
NPM2	Q86SE8	rectum	combined	2	5	1.03109	0.906833	1.17238	0.640254	0.922812
NB5R2	Q6BCY4	rectum	combined	2	5	1.03014	0.9095	1.16679	0.640286	0.922812
PRRT2	Q7Z6L0	rectum	combined	2	5	1.02552	0.922653	1.13986	0.640299	0.922812
TTC9A	Q92623	rectum	combined	2	5	0.957247	0.796941	1.1498	0.640318	0.922812
RBSK	Q9H477	rectum	combined	2	5	1.025	0.924131	1.13687	0.640412	0.922825
ADXL	Q6P4F2	rectum	combined	2	5	0.972915	0.866913	1.09188	0.640844	0.922846
IF4A3	P38919	rectum	combined	2	5	1.02415	0.926413	1.1322	0.641002	0.922866
F229A	H3BQW9	rectum	combined	2	5	0.97305	0.867427	1.09153	0.641205	0.922866
ANKS3	Q6ZW76	rectum	combined	2	5	1.02564	0.922024	1.14091	0.641252	0.922872
ICAM4	Q14773	rectum	combined	2	5	0.969244	0.849836	1.10543	0.641433	0.922958
CD82 antigen	P27701	rectum	combined	2	5	1.0301	0.909167	1.16711	0.641647	0.922973
sPLA(2)-XII	Q9BZM1	rectum	combined	2	5	0.952402	0.775363	1.16986	0.642092	0.923179
HOP	Q9BPY8	rectum	combined	2	5	1.03418	0.897484	1.1917	0.642171	0.923179
CF058	Q6P5S2	rectum	combined	2	5	0.969111	0.848962	1.10626	0.642218	0.923179
Persephin	O60542	rectum	combined	2	5	0.973385	0.868658	1.09074	0.642308	0.923234
LIPR2	P54317	rectum	combined	2	5	0.968024	0.843801	1.11054	0.642809	0.923407
DHB8	Q92506	rectum	combined	2	5	1.0333	0.899636	1.18682	0.643026	0.923549
HORM2	Q8N7B1	rectum	combined	2	5	1.02359	0.927439	1.12971	0.643167	0.923574
PAHX	O14832	rectum	combined	2	5	1.02517	0.92281	1.13888	0.643258	0.923683
TR:ECD	P02786	rectum	combined	2	5	0.965585	0.832506	1.11994	0.643465	0.923791
VAPB	O95292	rectum	combined	2	5	1.03415	0.897015	1.19226	0.643602	0.923791
TECT2	Q96GX1	rectum	combined	2	5	1.02995	0.908908	1.16711	0.643617	0.923791
NID2	Q14112	rectum	combined	2	5	0.957108	0.794846	1.15249	0.643702	0.923846
LRP8	Q14114	rectum	combined	2	5	0.968926	0.847574	1.10765	0.64381	0.92387
SCAD	P16219	rectum	combined	2	5	1.0325	0.90115	1.183	0.645005	0.924206
CP071	Q8IYS4	rectum	combined	2	5	0.963973	0.824563	1.12695	0.645249	0.924336
HBD-2	O15263	rectum	combined	2	5	1.03421	0.896197	1.19348	0.645289	0.924336
Alkaline phosphatase, intestine	P09923	rectum	combined	2	5	1.03412	0.896375	1.19303	0.645495	0.924369
ANGL3	Q9Y5C1	rectum	combined	2	5	0.968308	0.84414	1.11074	0.645548	0.924379
VITRN	Q6UXI7	rectum	combined	2	5	1.0371	0.887953	1.21129	0.645656	0.92443
Alpha-amylase 2B	P19961	rectum	combined	2	5	0.965971	0.833244	1.11984	0.646164	0.924666
UBP22	Q9UPT9	rectum	combined	2	5	0.953322	0.777242	1.16929	0.646363	0.924711
IL-10 Ra:ECD	Q13651	rectum	combined	2	5	1.03156	0.903313	1.17802	0.646402	0.924711
NOS	P29474	rectum	combined	2	5	0.970528	0.854075	1.10286	0.646452	0.924711
IMPA1	P29218	rectum	combined	2	5	0.967673	0.840848	1.11363	0.646616	0.924711
Aldose reductase-like C3	P42330	rectum	combined	2	5	0.963757	0.823041	1.12853	0.646647	0.924711
VCC1	Q6UXB2	rectum	combined	2	5	1.03383	0.896721	1.19191	0.646702	0.924711
RGS5	O15539	rectum	combined	2	5	0.968494	0.844559	1.11062	0.646788	0.924711
CSPG2	P13611	rectum	combined	2	5	1.02737	0.9153	1.15316	0.64682	0.924711
KI2L1	P43626	rectum	combined	2	5	0.965245	0.829644	1.12301	0.646971	0.924711
CAD10	Q9Y6N8	rectum	combined	2	5	0.967658	0.840552	1.11398	0.647248	0.924742
RGS13	O14921	rectum	combined	2	5	1.03399	0.89607	1.19313	0.647266	0.924754
Tropomyosin 2	P07951	rectum	combined	2	5	1.03384	0.896392	1.19237	0.647488	0.92479
GAGC1	O60829	rectum	combined	2	5	0.969379	0.848392	1.10762	0.647509	0.92479
STK10	O94804	rectum	combined	2	5	1.04728	0.859069	1.27672	0.647636	0.92479
CRBB3	P26998	rectum	combined	2	5	1.03163	0.902679	1.17899	0.647643	0.92479
Syntenin 1	O00560	rectum	combined	2	5	0.959506	0.803454	1.14587	0.648075	0.924847
LMO4	P61968	rectum	combined	2	5	0.96393	0.823123	1.12882	0.64842	0.924934
MPP7	Q5T2T1	rectum	combined	2	5	0.969183	0.847148	1.1088	0.648482	0.924934
TF2B	Q00403	rectum	combined	2	5	0.961167	0.810655	1.13962	0.64852	0.924934
SLIK6	Q9H5Y7	rectum	combined	2	5	0.97071	0.854222	1.10308	0.648555	0.924941
NF2L2	Q16236	rectum	combined	2	5	0.963894	0.822857	1.12911	0.64868	0.924953
PSD11	O00231	rectum	combined	2	5	1.05073	0.849056	1.30031	0.649029	0.925033
ON	P09486	rectum	combined	2	5	0.964338	0.824634	1.12771	0.649267	0.925148
NEUR1	Q99519	rectum	combined	2	5	1.03215	0.900524	1.18302	0.649358	0.925159
LR75A	Q8NAA5	rectum	combined	2	5	0.966492	0.834409	1.11948	0.649407	0.92519
PLACL	Q86WS3	rectum	combined	2	5	0.966965	0.836522	1.11775	0.649573	0.925269
Periostin	Q15063	rectum	combined	2	5	1.03454	0.89346	1.1979	0.649857	0.925418
GRM4	Q14833	rectum	combined	2	5	0.968336	0.842734	1.11266	0.649876	0.925418
TNR6B	Q9UPQ9	rectum	combined	2	5	0.960173	0.805568	1.14445	0.650041	0.925519
Prolactin Receptor	P16471	rectum	combined	2	5	1.03096	0.903597	1.17627	0.650427	0.925519
CYTIP	O60759	rectum	combined	2	5	0.966695	0.834886	1.11931	0.650625	0.925519
PRIO	P04156	rectum	combined	2	5	1.03162	0.901567	1.18042	0.650731	0.925526
BAFF Receptor	Q96RJ3	rectum	combined	2	5	0.962599	0.816158	1.13531	0.650754	0.925533
GTF2I	P78347	rectum	combined	2	5	0.961115	0.809425	1.14123	0.650877	0.925582
WIF-1	Q9Y5W5	rectum	combined	2	5	1.03185	0.900818	1.18195	0.650891	0.925584
BRD1	O95696	rectum	combined	2	5	1.02924	0.908419	1.16613	0.651015	0.92562
FCRLB	Q6BAA4	rectum	combined	2	5	0.965176	0.82764	1.12557	0.651343	0.925762
G-CSF	P09919	rectum	combined	2	5	0.979947	0.897474	1.07	0.651545	0.925837
KLH13	Q9P2N7	rectum	combined	2	5	0.972545	0.861866	1.09744	0.651548	0.925837
ARF3	P61204	rectum	combined	2	5	1.03225	0.899405	1.18472	0.65156	0.925837
K1143	Q96AT1	rectum	combined	2	5	1.03041	0.904793	1.17346	0.651567	0.925837
ROS1	P08922	rectum	combined	2	5	1.02927	0.908104	1.16661	0.651618	0.925837
STAR	P49675	rectum	combined	2	5	0.969111	0.845682	1.11055	0.651704	0.925837
FGFR-3:ECD	P22607	rectum	combined	2	5	1.05291	0.841686	1.31715	0.651751	0.925837
CAPZB	P47756	rectum	combined	2	5	0.961919	0.812608	1.13867	0.651904	0.925837
ARK73	O95154	rectum	combined	2	5	0.969508	0.847324	1.10931	0.652304	0.926018
C1D	Q13901	rectum	combined	2	5	1.02846	0.910111	1.1622	0.65277	0.926194
CCD51	Q96ER9	rectum	combined	2	5	1.02998	0.905486	1.17158	0.653164	0.926269
CHAC2	Q8WUX2	rectum	combined	2	5	0.958987	0.798845	1.15123	0.653265	0.926277
CLIC3	O95833	rectum	combined	2	5	0.962668	0.815329	1.13663	0.653501	0.926313
TREM2	Q9NZC2	rectum	combined	2	5	0.965282	0.82717	1.12645	0.653779	0.926313
TSSC4	Q9Y5U2	rectum	combined	2	5	1.03837	0.880796	1.22413	0.65387	0.926341
VANG1	Q8TAA9	rectum	combined	2	5	0.968096	0.840122	1.11556	0.653997	0.926354
PGRP-I-beta	Q96LB8	rectum	combined	2	5	1.03375	0.894047	1.19529	0.654069	0.926402
FGF-16	O43320	rectum	combined	2	5	0.953152	0.772521	1.17602	0.654463	0.92641
SMD2	P62316	rectum	combined	2	5	1.03899	0.878711	1.22852	0.65453	0.92641
FOXO3A	O43524	rectum	combined	2	5	0.961797	0.810825	1.14088	0.654794	0.92641
UBE3A	Q05086	rectum	combined	2	5	0.947407	0.747608	1.2006	0.654816	0.92641
MMP19	Q99542	rectum	combined	2	5	1.03294	0.896115	1.19066	0.654834	0.92641
kallikrein 14	Q9P0G3	rectum	combined	2	5	1.03949	0.87712	1.23192	0.654903	0.92641
SPEF1	Q9Y4P9	rectum	combined	2	5	1.0242	0.922209	1.13748	0.654977	0.92641
PGP	A6NDG6	rectum	combined	2	5	0.963646	0.819127	1.13366	0.655104	0.92641
VWC2	Q2TAL6	rectum	combined	2	5	0.97069	0.851874	1.10608	0.655206	0.92641
FSTL1	Q12841	rectum	combined	2	5	0.967101	0.835028	1.12006	0.655227	0.92641
INHBC	P55103	rectum	combined	2	5	0.968487	0.841405	1.11476	0.655479	0.92641
CPNS1	P04632	rectum	combined	2	5	0.949855	0.757695	1.19075	0.655522	0.92641
RGS14	O43566	rectum	combined	2	5	0.968874	0.84317	1.11332	0.655615	0.926457
AHSA1	O95433	rectum	combined	2	5	1.04458	0.862318	1.26536	0.655746	0.926494
STIM1:ECD	Q13586	rectum	combined	2	5	1.02848	0.909009	1.16366	0.655785	0.926521
Fas, soluble	P25445	rectum	combined	2	5	0.967083	0.834647	1.12053	0.656008	0.926649
YES	P07947	rectum	combined	2	5	1.03388	0.892769	1.19729	0.65634	0.926786
RHG05	Q13017	rectum	combined	2	5	0.949966	0.757736	1.19096	0.656346	0.926786
TMG1:Pro-form, ECD	O14668	rectum	combined	2	5	0.970954	0.852728	1.10557	0.656349	0.926786
HSP 70		rectum	combined	2	5	1.0313	0.900365	1.18127	0.656395	0.926786
U119B	A6NIH7	rectum	combined	2	5	0.964541	0.822688	1.13085	0.656446	0.926786
MAGE-10	P43363	rectum	combined	2	5	0.96879	0.842462	1.11406	0.65648	0.926802
ARL15	Q9NXU5	rectum	combined	2	5	1.03064	0.902287	1.17724	0.656538	0.926839
GPDA	P21695	rectum	combined	2	5	1.03794	0.880754	1.22317	0.656731	0.926904
TM2D1	Q9BX74	rectum	combined	2	5	1.02921	0.906403	1.16865	0.656969	0.926925
BMPER	Q8N8U9	rectum	combined	2	5	0.965552	0.827119	1.12715	0.657056	0.926925
14-3-3 protein gamma	P61981	rectum	combined	2	5	0.956874	0.787391	1.16284	0.65761	0.927118
IL-23	P29460	rectum	combined	2	5	0.967862	0.837651	1.11831	0.657689	0.927118
BMP-2	P12643	rectum	combined	2	5	1.028	0.909783	1.16158	0.657729	0.927118
M4K3	Q8IVH8	rectum	combined	2	5	0.970148	0.848309	1.10949	0.658054	0.927203
Transferrin	P02787	rectum	combined	2	5	1.04751	0.852819	1.28666	0.658158	0.92727
SEM6C	Q9H3T2	rectum	combined	2	5	1.0294	0.905385	1.17041	0.658164	0.92727
HIP1R	O75146	rectum	combined	2	5	0.971283	0.85353	1.10528	0.658568	0.927384
VNN2	O95498	rectum	combined	2	5	0.967334	0.834804	1.1209	0.658657	0.927384
NEPR1	Q8N9A8	rectum	combined	2	5	0.96597	0.828377	1.12642	0.658777	0.927399
WISP-3	O95389	rectum	combined	2	5	0.958916	0.795983	1.1552	0.658834	0.927399
STXB6	Q8NFX7	rectum	combined	2	5	0.969356	0.844148	1.11313	0.659163	0.927498
RBBP6	Q7Z6E9	rectum	combined	2	5	0.970593	0.850002	1.10829	0.659248	0.927529
SCG1	P05060	rectum	combined	2	5	1.03305	0.893879	1.19389	0.659628	0.927597
SOX10	P56693	rectum	combined	2	5	0.964889	0.822832	1.13147	0.660037	0.927655
CO9A1	P20849	rectum	combined	2	5	0.975656	0.874159	1.08894	0.66013	0.927655
INSL3	P51460	rectum	combined	2	5	1.02096	0.9308	1.11984	0.660176	0.927655
B3GN2	Q9NY97	rectum	combined	2	5	0.965339	0.824763	1.12988	0.660441	0.927655
KCNF1	Q9H3M0	rectum	combined	2	5	0.970489	0.849028	1.10933	0.660586	0.927655
HCK	P08631	rectum	combined	2	5	1.02823	0.908088	1.16426	0.660588	0.927655
Cytosolic 5'-nucleotidase III-like protein	Q969T7	rectum	combined	2	5	0.967479	0.83473	1.12134	0.66061	0.927655
TBPL1	P62380	rectum	combined	2	5	1.03363	0.891742	1.19809	0.660629	0.927655
WFDC1	Q9HC57	rectum	combined	2	5	1.03595	0.884821	1.21289	0.660669	0.927655
IEX1	P46695	rectum	combined	2	5	1.02975	0.90339	1.17377	0.660778	0.927655
S100P	P25815	rectum	combined	2	5	1.02148	0.928921	1.12327	0.660939	0.927783
MDC	O00626	rectum	combined	2	5	0.961404	0.806254	1.14641	0.661148	0.927842
PCDBA	Q9UN67	rectum	combined	2	5	0.976647	0.878706	1.0855	0.66119	0.927856
annexin VI	P08133	rectum	combined	2	5	0.9584	0.792535	1.15898	0.66121	0.927856
APEX2	Q9UBZ4	rectum	combined	2	5	1.03973	0.873399	1.23774	0.661337	0.927856
Hemopexin	P02790	rectum	combined	2	5	0.964283	0.819458	1.1347	0.661365	0.927856
CD47	Q08722	rectum	combined	2	5	0.96996	0.84617	1.11186	0.661503	0.927856
p27Kip1	P46527	rectum	combined	2	5	0.970651	0.84938	1.10924	0.661778	0.927916
HXK1	P19367	rectum	combined	2	5	1.02914	0.904784	1.17059	0.661981	0.927916
TB22B	Q9NU19	rectum	combined	2	5	0.970589	0.84894	1.10967	0.662178	0.927973
ARHI	O95661	rectum	combined	2	5	0.96557	0.825122	1.12992	0.662199	0.927973
DHRS9	Q9BPW9	rectum	combined	2	5	0.963497	0.815389	1.13851	0.662342	0.928011
CCNB2	O95067	rectum	combined	2	5	1.03122	0.898253	1.18387	0.662483	0.928011
lymphotactin beta	Q9UBD3	rectum	combined	2	5	0.962652	0.811297	1.14224	0.662743	0.928213
Cyclin B1	P14635	rectum	combined	2	5	0.976318	0.876601	1.08738	0.662824	0.928213
USF1	P22415	rectum	combined	2	5	0.96971	0.84445	1.11355	0.662933	0.928231
MFAP4	P55083	rectum	combined	2	5	1.03677	0.881363	1.21958	0.662971	0.928242
BiP	P11021	rectum	combined	2	5	1.03462	0.887735	1.2058	0.663102	0.928249
RASM	O14807	rectum	combined	2	5	0.969966	0.845613	1.11261	0.663108	0.928249
F16P1	P09467	rectum	combined	2	5	1.03088	0.89896	1.18217	0.663302	0.928256
CCD56	Q9Y2R0	rectum	combined	2	5	1.0329	0.892798	1.19499	0.663364	0.928313
NMU	P48645	rectum	combined	2	5	0.971669	0.853462	1.10625	0.664095	0.928499
KMO	O15229	rectum	combined	2	5	1.02801	0.907488	1.16454	0.664145	0.928499
HS105	Q92598	rectum	combined	2	5	0.968285	0.837037	1.12011	0.664526	0.928528
TX1B3	O14907	rectum	combined	2	5	0.957977	0.788876	1.16333	0.664832	0.928731
C1QL2	Q7Z5L3	rectum	combined	2	5	1.03036	0.899971	1.17963	0.664867	0.928752
MMP-8	P22894	rectum	combined	2	5	0.965143	0.822002	1.13321	0.664897	0.928775
PAR11	Q9NR21	rectum	combined	2	5	1.02949	0.902463	1.17439	0.665345	0.928925
DLL1	O00548	rectum	combined	2	5	1.03215	0.89427	1.19128	0.665373	0.928925
UD2A1	P0DTE4	rectum	combined	2	5	0.960481	0.799957	1.15322	0.665645	0.929034
IL-17F	Q96PD4	rectum	combined	2	5	1.02539	0.915124	1.14893	0.665824	0.929142
PKC-D	Q05655	rectum	combined	2	5	0.962147	0.807581	1.1463	0.665838	0.929148
TSSK1	Q9BXA7	rectum	combined	2	5	0.971651	0.852687	1.10721	0.666044	0.929274
STABP	O95630	rectum	combined	2	5	1.04619	0.852179	1.28436	0.666138	0.929295
FN1.3	P02751	rectum	combined	2	5	1.03069	0.898418	1.18244	0.666179	0.929295
synaptotagmin-like 2	Q9HCH5	rectum	combined	2	5	1.02543	0.914821	1.1494	0.666354	0.929394
TEAD4	Q15561	rectum	combined	2	5	1.02632	0.911987	1.15499	0.666384	0.929407
Semenogelin	P04279	rectum	combined	2	5	1.03004	0.90033	1.17844	0.666448	0.929427
GAPDH, liver	P04406	rectum	combined	2	5	0.950109	0.752733	1.19924	0.666642	0.929427
ANX13	P27216	rectum	combined	2	5	0.973388	0.860886	1.10059	0.66689	0.929551
TXD15	Q96J42	rectum	combined	2	5	0.970996	0.849183	1.11028	0.666942	0.929595
S100A6	P06703	rectum	combined	2	5	1.04847	0.845087	1.30079	0.667075	0.929667
Nesprin-2	Q8WXH0	rectum	combined	2	5	1.05136	0.83678	1.32095	0.667204	0.929667
Protein disulfide-isomerase	P07237	rectum	combined	2	5	0.964324	0.817158	1.13799	0.667215	0.929667
Rho-GDIa	P52565	rectum	combined	2	5	0.965656	0.823443	1.13243	0.667239	0.929667
PCBP1	Q15365	rectum	combined	2	5	0.954704	0.772696	1.17958	0.667538	0.92976
CJ038	Q5VUB5	rectum	combined	2	5	1.02898	0.90315	1.17235	0.66771	0.929903
CHSTC	Q9NRB3	rectum	combined	2	5	0.962943	0.810402	1.1442	0.66783	0.929932
UBE2H	P62256	rectum	combined	2	5	1.04209	0.863183	1.25807	0.667945	0.929996
LIRB4	Q8NHJ6	rectum	combined	2	5	0.969555	0.841624	1.11693	0.66847	0.930142
ANRA2	Q9H9E1	rectum	combined	2	5	1.02392	0.918913	1.14093	0.668486	0.930142
KCTD7	Q96MP8	rectum	combined	2	5	0.971667	0.851839	1.10835	0.668638	0.930229
IL27B	Q14213	rectum	combined	2	5	0.968563	0.836719	1.12118	0.668769	0.930253
SOD3	P08294	rectum	combined	2	5	0.972022	0.853383	1.10715	0.669184	0.930287
DHB11	Q8NBQ5	rectum	combined	2	5	1.03765	0.875762	1.22947	0.669312	0.930299
CX048	Q8WUE5	rectum	combined	2	5	1.02145	0.926629	1.12598	0.669393	0.930299
Bone proteoglycan II	P07585	rectum	combined	2	5	0.967469	0.8312	1.12608	0.669396	0.930299
K2C5	P13647	rectum	combined	2	5	1.02959	0.900534	1.17714	0.66957	0.930412
ENTP3	O75355	rectum	combined	2	5	1.03118	0.895467	1.18746	0.669774	0.930437
OBP2B	Q9NPH6	rectum	combined	2	5	0.969514	0.840904	1.11779	0.669835	0.930437
NRL	P54845	rectum	combined	2	5	1.03442	0.885391	1.20853	0.669855	0.930437
MYB	P10242	rectum	combined	2	5	1.02928	0.901377	1.17533	0.669899	0.930437
PCSK1	Q9UHG2	rectum	combined	2	5	1.0313	0.894997	1.18835	0.670041	0.930452
FCRLA	Q7L513	rectum	combined	2	5	1.02208	0.924387	1.1301	0.670063	0.930459
NB5R1	Q9UHQ9	rectum	combined	2	5	1.03683	0.877573	1.22498	0.670797	0.930679
JTB	O76095	rectum	combined	2	5	0.967004	0.828381	1.12882	0.670824	0.930679
ACAD8	Q9UKU7	rectum	combined	2	5	0.962743	0.808082	1.147	0.670874	0.930679
CK087	Q6NUJ2	rectum	combined	2	5	1.02224	0.923618	1.13139	0.670909	0.930679
Nectin-like protein 1	Q8N126	rectum	combined	2	5	1.02589	0.911766	1.15431	0.670946	0.930679
PEDF	P36955	rectum	combined	2	5	1.03309	0.88898	1.20057	0.671018	0.930679
ASNA	O43681	rectum	combined	2	5	0.961046	0.799929	1.15461	0.671284	0.93081
DLX2	Q07687	rectum	combined	2	5	0.968455	0.835136	1.12306	0.671436	0.93085
RSPO3	Q9BXY4	rectum	combined	2	5	1.02444	0.916287	1.14536	0.671445	0.930852
PRRP	P81277	rectum	combined	2	5	1.03181	0.892741	1.19254	0.671611	0.930899
F150B	Q6UX46	rectum	combined	2	5	0.962372	0.805983	1.14911	0.671647	0.930905
KDM1A	O60341	rectum	combined	2	5	0.960787	0.798417	1.15618	0.671909	0.930944
Cadherin-2	P19022	rectum	combined	2	5	0.973049	0.857469	1.10421	0.671951	0.930944
ULBP-3	Q9BZM4	rectum	combined	2	5	1.02789	0.904999	1.16746	0.672005	0.930944
HLA-G	P17693	rectum	combined	2	5	0.962463	0.806245	1.14895	0.672008	0.930944
AMPM2	P50579	rectum	combined	2	5	1.05053	0.836105	1.31995	0.672144	0.931046
CANT1	Q8WVQ1	rectum	combined	2	5	0.962847	0.807975	1.14741	0.672185	0.93105
PSMD4	P55036	rectum	combined	2	5	0.965632	0.821126	1.13557	0.672413	0.931173
ADAMTS-4	O75173	rectum	combined	2	5	1.02365	0.918509	1.14082	0.672516	0.931186
GSTM4	Q03013	rectum	combined	2	5	0.966079	0.823178	1.13379	0.672627	0.931186
MEOX2	P50222	rectum	combined	2	5	1.03784	0.873557	1.23301	0.672719	0.931231
MO4L1	Q9UBU8	rectum	combined	2	5	0.966989	0.827485	1.13001	0.672808	0.931313
RS19	P39019	rectum	combined	2	5	0.965163	0.818657	1.13789	0.672926	0.931332
ITM2B	Q9Y287	rectum	combined	2	5	1.02711	0.907076	1.16303	0.67312	0.931343
PURA	Q00577	rectum	combined	2	5	0.954512	0.768699	1.18524	0.673418	0.931398
SENP2	Q9HC62	rectum	combined	2	5	0.96389	0.812293	1.14378	0.673562	0.931458
DPH5	Q9H2P9	rectum	combined	2	5	1.02489	0.914051	1.14916	0.673779	0.931505
Sonic Hedgehog	Q15465	rectum	combined	2	5	1.02921	0.900071	1.17688	0.673841	0.931505
CLC4C	Q8WTT0	rectum	combined	2	5	0.97124	0.847805	1.11265	0.673905	0.931505
ZHX2	Q9Y6X8	rectum	combined	2	5	0.966071	0.822589	1.13458	0.673912	0.931505
ARFP2	P53365	rectum	combined	2	5	1.02316	0.919646	1.13832	0.674002	0.931599
SYTL1	Q8IYJ3	rectum	combined	2	5	1.02644	0.908843	1.15926	0.674215	0.931691
CN16B	Q0VAA2	rectum	combined	2	5	1.02971	0.898306	1.18034	0.67422	0.931691
3BP5	O60239	rectum	combined	2	5	0.957673	0.782615	1.17189	0.674544	0.931767
TXNL1	O43396	rectum	combined	2	5	1.03369	0.885465	1.20672	0.674816	0.931767
DEAF1	O75398	rectum	combined	2	5	0.96602	0.821925	1.13538	0.674875	0.931767
IFN16	P05015	rectum	combined	2	5	0.965947	0.821182	1.13623	0.675779	0.931838
PDIA4	P13667	rectum	combined	2	5	0.964871	0.815876	1.14107	0.676039	0.931838
ATF6A	P18850	rectum	combined	2	5	1.03429	0.882958	1.21156	0.67616	0.931838
ADAM 17:CD	P78536	rectum	combined	2	5	1.03241	0.888704	1.19936	0.676608	0.932101
NMB	P08949	rectum	combined	2	5	0.972258	0.851781	1.10978	0.676811	0.932147
RELL2	Q8NC24	rectum	combined	2	5	1.02621	0.9085	1.15917	0.677267	0.93228
COSA1	Q2UY09	rectum	combined	2	5	1.03361	0.884538	1.2078	0.67741	0.932313
DUS3	P51452	rectum	combined	2	5	1.04522	0.848555	1.28747	0.6775	0.932346
a2-HS-Glycoprotein	P02765	rectum	combined	2	5	1.02835	0.901341	1.17325	0.677704	0.932406
NOE2	O95897	rectum	combined	2	5	0.966512	0.823078	1.13494	0.677724	0.932416
LIRA5	A6NI73	rectum	combined	2	5	1.04146	0.859761	1.26156	0.677928	0.932429
MIP-3b	Q99731	rectum	combined	2	5	0.972048	0.850238	1.11131	0.678129	0.932429
VPS4B	O75351	rectum	combined	2	5	0.968573	0.832985	1.12623	0.678152	0.932429
PAK7	Q9P286	rectum	combined	2	5	0.974671	0.863411	1.10027	0.678255	0.932429
FcRIIIa	P08637	rectum	combined	2	5	0.972206	0.850979	1.1107	0.678275	0.932435
OXDA	P14920	rectum	combined	2	5	0.972465	0.852219	1.10968	0.678421	0.932435
VDR	P11473	rectum	combined	2	5	1.02197	0.92217	1.13257	0.678522	0.932479
SYIC	P41252	rectum	combined	2	5	0.966599	0.823116	1.13509	0.678609	0.932494
SIL1	Q9H173	rectum	combined	2	5	1.0294	0.897454	1.18075	0.678854	0.932637
Neuropeptide W	Q8N729	rectum	combined	2	5	1.03237	0.88779	1.20049	0.678998	0.932683
PIN4	Q9Y237	rectum	combined	2	5	0.958795	0.785423	1.17044	0.679251	0.93271
AMPK a1b1g1	P54619	rectum	combined	2	5	0.959894	0.790527	1.16555	0.679408	0.932722
PEPL1	Q8NDH3	rectum	combined	2	5	0.967876	0.828964	1.13007	0.679561	0.932777
HB-EGF	Q99075	rectum	combined	2	5	1.03943	0.865106	1.24888	0.679699	0.932777
Ferritin	P02792	rectum	combined	2	5	1.03688	0.872766	1.23186	0.680361	0.932923
Tropomyosin alpha-3 chain	P06753	rectum	combined	2	5	0.973927	0.858886	1.10438	0.68039	0.932923
CD30 Ligand	P32971	rectum	combined	2	5	1.02511	0.910971	1.15355	0.680487	0.932923
MATN3	O15232	rectum	combined	2	5	1.03965	0.864006	1.25099	0.680496	0.932923
HDHD2	Q9H0R4	rectum	combined	2	5	0.952586	0.755892	1.20046	0.680601	0.932979
NFIA	Q12857	rectum	combined	2	5	1.02539	0.909939	1.15549	0.680778	0.932979
Nogo Receptor	Q9BZR6	rectum	combined	2	5	0.969189	0.834908	1.12507	0.680858	0.932979
F263	Q16875	rectum	combined	2	5	0.96716	0.824781	1.13412	0.681097	0.933014
ISPD	A4D126	rectum	combined	2	5	1.02866	0.898931	1.17711	0.681187	0.933015
IL-17E	Q9H293	rectum	combined	2	5	0.973567	0.85675	1.10631	0.681248	0.933017
GRK5	P34947	rectum	combined	2	5	0.971291	0.845224	1.11616	0.681322	0.933017
Fas, soluble	P25445	rectum	combined	2	5	0.970876	0.843088	1.11803	0.681458	0.933017
DDHD2	O94830	rectum	combined	2	5	1.02767	0.90185	1.17104	0.682119	0.933017
Rab GDP dissociation inhibitor beta	P50395	rectum	combined	2	5	1.04757	0.838681	1.30848	0.68214	0.933017
TrATPase	P13686	rectum	combined	2	5	1.03424	0.880296	1.21511	0.682211	0.933017
ARL3	P36405	rectum	combined	2	5	0.952922	0.756474	1.20039	0.682253	0.933017
B3GLT	Q6Y288	rectum	combined	2	5	0.959447	0.786917	1.1698	0.682312	0.933017
MIG	Q07325	rectum	combined	2	5	0.961974	0.798983	1.15821	0.682324	0.933017
Vasoactive Intestinal Peptide	P01282	rectum	combined	2	5	1.02881	0.897959	1.17874	0.682334	0.933017
SPIT3	P49223	rectum	combined	2	5	0.966025	0.818612	1.13998	0.682424	0.933017
C8	P07357	rectum	combined	2	5	1.02907	0.897056	1.18051	0.682497	0.933017
UB2E1	P51965	rectum	combined	2	5	1.0392	0.864285	1.24952	0.682592	0.933017
PSB2	P49721	rectum	combined	2	5	0.967598	0.826194	1.1332	0.682809	0.933082
XRCC1	P18887	rectum	combined	2	5	0.970672	0.841504	1.11967	0.682867	0.933122
EI2BA	Q14232	rectum	combined	2	5	0.959941	0.788708	1.16835	0.683392	0.933218
PRAME	P78395	rectum	combined	2	5	1.02546	0.908719	1.1572	0.683503	0.933218
NAKD2	Q4G0N4	rectum	combined	2	5	0.972495	0.850444	1.11206	0.683557	0.933218
IZUM4	Q1ZYL8	rectum	combined	2	5	1.0325	0.885236	1.20425	0.68377	0.933218
VTI1A	Q96AJ9	rectum	combined	2	5	0.970061	0.838064	1.12285	0.683776	0.933218
ALKB2	Q6NS38	rectum	combined	2	5	0.967054	0.823072	1.13622	0.683789	0.933218
ZRAN1	Q9UGI0	rectum	combined	2	5	1.03495	0.87725	1.22099	0.683829	0.933218
CX068	A6NGZ8	rectum	combined	2	5	1.02893	0.896792	1.18055	0.684212	0.93344
cIAP-1	Q13490	rectum	combined	2	5	0.972479	0.850088	1.11249	0.684273	0.933495
Epithelial cell kinase	P29317	rectum	combined	2	5	0.964761	0.811494	1.14697	0.684426	0.933551
ILF2	Q12905	rectum	combined	2	5	0.976881	0.872627	1.09359	0.684578	0.933551
AGFG2	O95081	rectum	combined	2	5	0.960437	0.790401	1.16705	0.684708	0.933551
MACD2	A1Z1Q3	rectum	combined	2	5	0.969348	0.834086	1.12654	0.684739	0.933551
CPSF5	O43809	rectum	combined	2	5	0.959775	0.78715	1.17026	0.684861	0.933551
SCCA1	P29508	rectum	combined	2	5	1.02355	0.9146	1.14548	0.685195	0.933551
DYL2	Q96FJ2	rectum	combined	2	5	0.950174	0.742017	1.21672	0.685391	0.933622
CD3E	P07766	rectum	combined	2	5	1.02414	0.912431	1.14952	0.685652	0.93372
SCAND1	P57086	rectum	combined	2	5	0.973117	0.852709	1.11053	0.685946	0.933837
IFN10	P01566	rectum	combined	2	5	0.973819	0.856306	1.10746	0.68596	0.933846
CHST3	Q7LGC8	rectum	combined	2	5	1.02969	0.893314	1.18688	0.686524	0.934073
Lysozyme	P61626	rectum	combined	2	5	0.96673	0.820234	1.13939	0.686537	0.934081
CYH4	Q9UIA0	rectum	combined	2	5	1.03598	0.872494	1.2301	0.686669	0.934153
CANB2	Q96LZ3	rectum	combined	2	5	1.02745	0.900539	1.17225	0.687255	0.934483
LRC4B:CD	Q9NT99	rectum	combined	2	5	1.02871	0.896213	1.18079	0.687426	0.93454
XYLT2	Q9H1B5	rectum	combined	2	5	0.97058	0.839171	1.12257	0.687458	0.93454
Factor D	P00746	rectum	combined	2	5	1.03739	0.867502	1.24055	0.687474	0.93454
RM55	Q7Z7F7	rectum	combined	2	5	1.02756	0.900073	1.1731	0.687515	0.93454
MECP2	P51608	rectum	combined	2	5	0.974423	0.858823	1.10558	0.687589	0.934571
TGF-b2	P61812	rectum	combined	2	5	0.968863	0.830397	1.13042	0.687678	0.934613
CMTD1	Q86VU5	rectum	combined	2	5	1.0252	0.908043	1.15747	0.687735	0.934648
NOE3:C-term	Q96PB7	rectum	combined	2	5	1.02578	0.905996	1.16141	0.687845	0.934721
MTHFSD	Q2M296	rectum	combined	2	5	1.03033	0.890294	1.19239	0.688528	0.934795
Endothelin-converting enzyme 1:ECD	P42892	rectum	combined	2	5	0.969806	0.83476	1.1267	0.68861	0.934804
SDOS	Q9BRJ7	rectum	combined	2	5	0.961204	0.792044	1.16649	0.688685	0.934813
TM157	Q8TBP5	rectum	combined	2	5	0.973285	0.852428	1.11128	0.688954	0.934813
Beta-dystroglycan	Q14118	rectum	combined	2	5	1.02852	0.896178	1.1804	0.689061	0.934813
DMRTD	Q8IXT2	rectum	combined	2	5	1.02421	0.910899	1.15161	0.689257	0.934813
ADH1G	P00326	rectum	combined	2	5	1.0285	0.896168	1.18036	0.689264	0.934813
MCTS1	Q9ULC4	rectum	combined	2	5	1.03185	0.884709	1.20347	0.689559	0.934864
SIG12:Ig-like V-type 2	Q96PQ1	rectum	combined	2	5	1.02192	0.918767	1.13666	0.689565	0.934864
HBD	P02042	rectum	combined	2	5	0.972626	0.848778	1.11455	0.689592	0.934864
HNRH1	P31943	rectum	combined	2	5	1.02641	0.90298	1.16672	0.690045	0.935002
NR1D2	Q14995	rectum	combined	2	5	0.965566	0.812749	1.14712	0.690178	0.935054
lacritin	Q9GZZ8	rectum	combined	2	5	0.973258	0.851804	1.11203	0.690212	0.935059
PECR	Q9BY49	rectum	combined	2	5	0.970898	0.839632	1.12269	0.690266	0.935071
P5CR2	Q96C36	rectum	combined	2	5	0.975201	0.861841	1.10347	0.690421	0.935184
KIRR2	Q6UWL6	rectum	combined	2	5	0.969852	0.834194	1.12757	0.690491	0.935196
LPH	P09848	rectum	combined	2	5	1.03056	0.888452	1.19541	0.690869	0.935318
SPDLY	Q96EA4	rectum	combined	2	5	0.957191	0.771456	1.18764	0.690988	0.935318
CBX3	Q13185	rectum	combined	2	5	0.968172	0.825394	1.13565	0.691116	0.935421
CYTN	P01037	rectum	combined	2	5	0.971436	0.841753	1.1211	0.691808	0.935479
INP4A	Q96PE3	rectum	combined	2	5	0.963036	0.799356	1.16023	0.691899	0.935479
QSOX2	Q6ZRP7	rectum	combined	2	5	0.972839	0.848864	1.11492	0.692172	0.935574
AMD	P19021	rectum	combined	2	5	1.03342	0.878189	1.21609	0.692223	0.935574
TRY3	P35030	rectum	combined	2	5	1.02651	0.901769	1.16851	0.692224	0.935574
Renin	P00797	rectum	combined	2	5	0.974175	0.855788	1.10894	0.69227	0.935574
SYYM	Q9Y2Z4	rectum	combined	2	5	1.02333	0.912822	1.14721	0.692491	0.935634
BEGIN	Q9BUH8	rectum	combined	2	5	1.03254	0.880997	1.21016	0.692512	0.935634
FGF-8F	P55075	rectum	combined	2	5	1.02515	0.906327	1.15956	0.692685	0.935654
ELA3B	P08861	rectum	combined	2	5	1.02401	0.910305	1.15191	0.692815	0.935741
NPS3B	Q9BS92	rectum	combined	2	5	0.970641	0.837215	1.12533	0.692875	0.935768
F175B	Q15018	rectum	combined	2	5	0.972859	0.848656	1.11524	0.692958	0.935768
PNOC	Q13519	rectum	combined	2	5	0.971939	0.843799	1.11954	0.693156	0.935768
FABP6	P51161	rectum	combined	2	5	0.967792	0.822431	1.13884	0.693394	0.935768
FSTL3	O95633	rectum	combined	2	5	1.03421	0.874875	1.22256	0.693543	0.935768
CQ10A	Q96MF6	rectum	combined	2	5	1.01589	0.939196	1.09884	0.693906	0.935811
RET7	Q96R05	rectum	combined	2	5	1.02556	0.904337	1.16303	0.69415	0.935811
Karyopherin-a2	P52292	rectum	combined	2	5	1.0279	0.895963	1.17927	0.694607	0.935816
CDK2	P24941	rectum	combined	2	5	0.96553	0.810262	1.15055	0.694947	0.935819
KI3L3:ECD	Q8N743	rectum	combined	2	5	0.976101	0.86488	1.10162	0.69513	0.935839
5NTC	P49902	rectum	combined	2	5	0.962145	0.793035	1.16732	0.69558	0.936023
KEAP1	Q14145	rectum	combined	2	5	1.02648	0.900515	1.17007	0.6956	0.936023
CLIC5	Q9NZA1	rectum	combined	2	5	0.967831	0.821567	1.14013	0.695688	0.936052
FGFR4	P22455	rectum	combined	2	5	0.965095	0.807623	1.15327	0.695857	0.936077
Granulysin	P22749	rectum	combined	2	5	0.974208	0.854437	1.11077	0.696233	0.936231
FUT2	Q10981	rectum	combined	2	5	0.973451	0.850337	1.11439	0.696506	0.936375
SPHK2	Q9NRA0	rectum	combined	2	5	1.02507	0.905131	1.16091	0.69651	0.936375
CLM6	Q08708	rectum	combined	2	5	0.971341	0.839097	1.12443	0.696969	0.936562
TMM46	Q6UWI4	rectum	combined	2	5	1.02979	0.888325	1.19379	0.696982	0.936566
TESC	Q96BS2	rectum	combined	2	5	0.96146	0.788802	1.17191	0.697147	0.936595
HG2A	P04233	rectum	combined	2	5	0.968181	0.822637	1.13948	0.697243	0.936632
EMR2	Q9UHX3	rectum	combined	2	5	0.969594	0.829874	1.13284	0.697326	0.936638
IGF-II receptor	P11717	rectum	combined	2	5	0.971186	0.83807	1.12545	0.697486	0.936638
Macrophage scavenger receptor:ECD	P21757	rectum	combined	2	5	0.977818	0.873236	1.09493	0.697522	0.936638
DLL3	Q9NYJ7	rectum	combined	2	5	1.03035	0.886127	1.19804	0.697588	0.936638
ZFY27:CD region 1	Q5T4F4	rectum	combined	2	5	0.974566	0.855794	1.10982	0.697615	0.936638
SIA7C	Q8NDV1	rectum	combined	2	5	1.02217	0.915098	1.14177	0.697735	0.936638
RPGP1	P47736	rectum	combined	2	5	1.02801	0.89422	1.18183	0.697739	0.936638
PIN1	Q13526	rectum	combined	2	5	1.02878	0.891484	1.18721	0.697876	0.936691
PDGF-CC	Q9NRA1	rectum	combined	2	5	1.02634	0.900053	1.17034	0.697965	0.936691
MAPIP	Q9Y2Q5	rectum	combined	2	5	0.971888	0.841519	1.12245	0.697999	0.936691
ZN415	Q09FC8	rectum	combined	2	5	0.968246	0.82257	1.13972	0.698097	0.936691
DVL2	O14641	rectum	combined	2	5	0.969012	0.826344	1.13631	0.698471	0.936779
ARL5A	Q9Y689	rectum	combined	2	5	0.978951	0.878993	1.09028	0.698666	0.936779
FAM9B	Q8IZU0	rectum	combined	2	5	1.02766	0.89506	1.17991	0.698673	0.936779
MOBL3	Q9Y3A3	rectum	combined	2	5	0.976995	0.868391	1.09918	0.698684	0.936779
LRP5	O75197	rectum	combined	2	5	1.02756	0.895382	1.17925	0.698762	0.936779
C3	P01024	rectum	combined	2	5	1.03264	0.877617	1.21504	0.698765	0.936779
EPHB1	P54762	rectum	combined	2	5	0.967149	0.816512	1.14558	0.699001	0.936934
PSA	P07288	rectum	combined	2	5	1.03025	0.885706	1.19837	0.699246	0.937041
XXLT1	Q8NBI6	rectum	combined	2	5	0.966714	0.81408	1.14797	0.699422	0.937104
Prostatic acid phosphatase	P15309	rectum	combined	2	5	0.973734	0.850636	1.11465	0.699497	0.937146
LIN7A	O14910	rectum	combined	2	5	0.97517	0.858204	1.10808	0.699727	0.937182
Galanin	P22466	rectum	combined	2	5	1.02105	0.918454	1.1351	0.699863	0.937185
Protease nexin I	P07093	rectum	combined	2	5	0.971749	0.839919	1.12427	0.700038	0.937252
kallikrein 15	Q9H2R5	rectum	combined	2	5	0.974745	0.855785	1.11024	0.700101	0.937252
PPase 2	Q9H2U2	rectum	combined	2	5	1.03614	0.864838	1.24136	0.700232	0.937252
UB2Q1	Q7Z7E8	rectum	combined	2	5	1.02854	0.89121	1.18704	0.700327	0.937252
PCDB1	Q9Y5F3	rectum	combined	2	5	1.02523	0.902848	1.16421	0.7008	0.937252
STYX	Q8WUJ0	rectum	combined	2	5	1.02097	0.918374	1.13503	0.70089	0.937252
BRF-1	Q92994	rectum	combined	2	5	1.01929	0.924595	1.12368	0.700933	0.937252
GPVI	Q9HCN6	rectum	combined	2	5	0.964921	0.804169	1.15781	0.700937	0.937252
GUC1A	P43080	rectum	combined	2	5	1.018	0.929265	1.1152	0.701477	0.937252
DUS10	Q9Y6W6	rectum	combined	2	5	1.02403	0.906885	1.15632	0.701605	0.937252
AKTS1	Q96B36	rectum	combined	2	5	0.959225	0.77522	1.18691	0.701647	0.937252
MMP-9	P14780	rectum	combined	2	5	0.967852	0.818843	1.14398	0.70167	0.937252
FKBP3	Q00688	rectum	combined	2	5	0.95938	0.775938	1.18619	0.701729	0.937264
HPLN1	P10915	rectum	combined	2	5	0.980004	0.883725	1.08677	0.701853	0.937264
UT1	Q13336	rectum	combined	2	5	1.02068	0.919095	1.1335	0.701914	0.937264
RGN	Q15493	rectum	combined	2	5	0.973584	0.848804	1.11671	0.702041	0.937264
TSH	P01215	rectum	combined	2	5	1.02798	0.892444	1.1841	0.70206	0.937264
TSLP R	Q9HC73	rectum	combined	2	5	0.969983	0.829705	1.13398	0.702171	0.937292
CR054	Q8IYD9	rectum	combined	2	5	1.03261	0.875955	1.21728	0.702261	0.937334
CARME	Q8N4J0	rectum	combined	2	5	0.966339	0.810715	1.15184	0.702333	0.937403
Integrin aVb6	P06756	rectum	combined	2	5	0.971356	0.836764	1.1276	0.702532	0.937415
IMPCT	Q9P2X3	rectum	combined	2	5	0.959527	0.776186	1.18618	0.702556	0.937415
Aldehyde dehydrogenase, class 3	P30838	rectum	combined	2	5	0.976733	0.865561	1.10218	0.702564	0.937415
CSMD2	Q7Z408	rectum	combined	2	5	0.963767	0.797426	1.16481	0.702615	0.937415
XPF	Q92889	rectum	combined	2	5	0.965213	0.804676	1.15778	0.702849	0.937464
WDR26	Q9H7D7	rectum	combined	2	5	1.02274	0.911135	1.14801	0.702952	0.937471
RYK	P34925	rectum	combined	2	5	0.970455	0.831774	1.13226	0.703073	0.937484
KREM1	Q96MU8	rectum	combined	2	5	0.966462	0.810943	1.15181	0.703133	0.937523
PDE4A	P27815	rectum	combined	2	5	1.02899	0.888188	1.19211	0.703474	0.937617
PAPP2	Q9BXP8	rectum	combined	2	5	0.971007	0.834333	1.13007	0.703855	0.937892
Endothelin 2	P20800	rectum	combined	2	5	0.973249	0.84618	1.1194	0.704053	0.937955
PTRF	Q6NZI2	rectum	combined	2	5	0.958438	0.769661	1.19352	0.704464	0.937955
IGFBP-5	P24593	rectum	combined	2	5	1.02737	0.893448	1.18137	0.704753	0.937955
PLXA1	Q9UIW2	rectum	combined	2	5	0.973239	0.845764	1.11993	0.70491	0.937999
TIMP-1	P01033	rectum	combined	2	5	0.96252	0.789812	1.17299	0.704983	0.937999
ACBD4	Q8NC06	rectum	combined	2	5	0.971502	0.836294	1.12857	0.705343	0.937999
SULT 2A1	Q06520	rectum	combined	2	5	1.02421	0.904767	1.15942	0.705372	0.937999
PTGD2	O60760	rectum	combined	2	5	1.02924	0.886222	1.19535	0.705715	0.938019
SDF-1	P48061	rectum	combined	2	5	0.961645	0.784959	1.1781	0.705739	0.938042
SARG	Q9BW04	rectum	combined	2	5	0.95902	0.771661	1.19187	0.705957	0.938061
Ephrin-A5	P52803	rectum	combined	2	5	1.03542	0.864059	1.24076	0.706123	0.938142
PSA7	O14818	rectum	combined	2	5	1.03614	0.86144	1.24627	0.706289	0.938183
Clusterin	P10909	rectum	combined	2	5	1.03013	0.882693	1.2022	0.706397	0.938236
EIF1A	Q8N9N8	rectum	combined	2	5	0.968281	0.81872	1.14516	0.706517	0.938247
C3d	P01024	rectum	combined	2	5	1.0347	0.866352	1.23576	0.706549	0.938262
Topoisomerase I	P11387	rectum	combined	2	5	0.969885	0.827109	1.13731	0.706656	0.938327
NRG3	P56975	rectum	combined	2	5	0.973603	0.846807	1.11938	0.707081	0.938327
EMBP	P13727	rectum	combined	2	5	0.967913	0.816387	1.14756	0.707333	0.938327
SARP-2	Q8N474	rectum	combined	2	5	1.02631	0.896128	1.17541	0.707468	0.938327
TRAIL R2:Death	O14763	rectum	combined	2	5	1.02374	0.905653	1.15723	0.707488	0.938327
Bcl-2	P10415	rectum	combined	2	5	0.969416	0.824208	1.14021	0.707528	0.938333
RAGP1	P46060	rectum	combined	2	5	0.965226	0.802268	1.16128	0.707564	0.938352
GST A1-1	P08263	rectum	combined	2	5	1.02672	0.894489	1.17849	0.707798	0.938561
SEM4B	Q9NPR2	rectum	combined	2	5	1.02578	0.897863	1.17192	0.708003	0.938696
BSP	P21815	rectum	combined	2	5	1.03118	0.878037	1.21103	0.708191	0.938741
PEAR1:CD	Q5VY43	rectum	combined	2	5	1.04115	0.842823	1.28614	0.708402	0.938748
COMD1	Q8N668	rectum	combined	2	5	1.02496	0.900721	1.16633	0.708445	0.938787
PAX3	P23760	rectum	combined	2	5	0.970974	0.832003	1.13316	0.70859	0.938823
nectin-4	Q96NY8	rectum	combined	2	5	1.02244	0.910081	1.14866	0.708706	0.938823
RABP1	P29762	rectum	combined	2	5	1.02584	0.897185	1.17295	0.709029	0.938966
PABP3	Q9H361	rectum	combined	2	5	0.968193	0.816852	1.14757	0.709351	0.939078
SPT22	Q8NHS9	rectum	combined	2	5	0.955098	0.749988	1.2163	0.709554	0.939105
DPOE2	P56282	rectum	combined	2	5	0.976105	0.859451	1.10859	0.709569	0.939105
K0494:N-term	O75071	rectum	combined	2	5	0.967312	0.812067	1.15224	0.709635	0.939105
Aurora kinase A	O14965	rectum	combined	2	5	0.97598	0.858729	1.10924	0.709649	0.939105
PFD3	P61758	rectum	combined	2	5	1.03259	0.872154	1.22255	0.709691	0.939105
PDE4C	Q08493	rectum	combined	2	5	0.970064	0.82661	1.13841	0.709708	0.939105
NXPH1	P58417	rectum	combined	2	5	1.02763	0.890175	1.18631	0.70987	0.939105
STAR5	Q9NSY2	rectum	combined	2	5	0.968586	0.818575	1.14609	0.710066	0.939119
TLR3	O15455	rectum	combined	2	5	1.02295	0.907574	1.153	0.710158	0.939119
DUS18	Q8NEJ0	rectum	combined	2	5	0.964816	0.798717	1.16546	0.710211	0.939125
Collectin Kidney 1	Q9BWP8	rectum	combined	2	5	1.02699	0.892319	1.18199	0.710378	0.939257
SCP2D	Q9UJQ7	rectum	combined	2	5	1.02316	0.906603	1.15471	0.710572	0.939332
nectin-1 gamma:ECD	Q15223	rectum	combined	2	5	1.02346	0.905472	1.15682	0.710629	0.939332
Granzyme M	P51124	rectum	combined	2	5	0.969241	0.821773	1.14317	0.710634	0.939332
Siglec-6	O43699	rectum	combined	2	5	1.02228	0.909876	1.14858	0.710767	0.939429
Keratin 72	Q14CN4	rectum	combined	2	5	1.01937	0.920963	1.1283	0.711044	0.93954
CD23	P06734	rectum	combined	2	5	1.02728	0.890856	1.1846	0.711194	0.93956
IGFBP-2	P18065	rectum	combined	2	5	1.03463	0.863998	1.23896	0.711225	0.93956
ZN134	P52741	rectum	combined	2	5	0.977691	0.867589	1.10176	0.711294	0.939603
F210A	Q96ND0	rectum	combined	2	5	1.03036	0.87945	1.20715	0.711307	0.939603
Macrophage mannose receptor	P22897	rectum	combined	2	5	0.973683	0.845425	1.1214	0.711336	0.939603
CB073	Q8N5S3	rectum	combined	2	5	1.02804	0.887817	1.19042	0.711641	0.939722
TEF	Q10587	rectum	combined	2	5	1.02616	0.89483	1.17676	0.71172	0.939756
ROR1	Q01973	rectum	combined	2	5	1.03266	0.870796	1.22462	0.711756	0.939767
C1GLT/C1GLC Complex	Q96EU7	rectum	combined	2	5	0.96218	0.784201	1.18055	0.711802	0.93978
ITI heavy chain H1	P19827	rectum	combined	2	5	1.02871	0.885212	1.19547	0.711923	0.939862
OBCAM	Q14982	rectum	combined	2	5	1.03233	0.871898	1.22229	0.711947	0.939863
RELM-beta	Q9BQ08	rectum	combined	2	5	0.973813	0.845794	1.12121	0.712116	0.939988
NISCH	Q9Y2I1	rectum	combined	2	5	0.975343	0.854196	1.11367	0.712163	0.940011
IRF5	Q13568	rectum	combined	2	5	0.971114	0.831051	1.13478	0.712239	0.940054
SIG14	Q08ET2	rectum	combined	2	5	0.976921	0.862865	1.10605	0.712401	0.940078
JAML1	Q86YT9	rectum	combined	2	5	0.968932	0.818937	1.1464	0.713031	0.940206
CHM2A	O43633	rectum	combined	2	5	0.956344	0.753774	1.21335	0.713203	0.940206
NEO1	Q92859	rectum	combined	2	5	0.972036	0.835589	1.13076	0.713229	0.940206
GIMA4	Q9NUV9	rectum	combined	2	5	0.968304	0.815463	1.14979	0.713261	0.940206
Pseudocholinesterase	P06276	rectum	combined	2	5	1.02609	0.894248	1.17736	0.713611	0.940206
C5a	P01031	rectum	combined	2	5	1.02877	0.884123	1.19708	0.713719	0.940206
TAP26	Q9P031	rectum	combined	2	5	1.02053	0.915541	1.13755	0.713752	0.940206
LRTM2	Q8N967	rectum	combined	2	5	0.978067	0.868753	1.10114	0.713813	0.940206
hnRNP K	P61978	rectum	combined	2	5	0.965872	0.802167	1.16298	0.714014	0.940206
IBPL1	Q8WX77	rectum	combined	2	5	1.02701	0.890582	1.18433	0.714031	0.940206
VTM2L	Q96N03	rectum	combined	2	5	0.970668	0.827584	1.13849	0.714445	0.940206
CODA1	Q5TAT6	rectum	combined	2	5	1.03105	0.875003	1.21494	0.714931	0.940324
FGF-5	P12034	rectum	combined	2	5	0.969004	0.818324	1.14743	0.71501	0.940336
RBM46	Q8TBY0	rectum	combined	2	5	0.971851	0.83374	1.13284	0.715044	0.940358
GLIP1	P48060	rectum	combined	2	5	1.02288	0.905858	1.15501	0.715192	0.940416
XBP1	P17861	rectum	combined	2	5	1.03204	0.871035	1.2228	0.715536	0.940556
PIANP	Q8IYJ0	rectum	combined	2	5	1.03793	0.849317	1.26843	0.715978	0.940672
CDA	P32320	rectum	combined	2	5	1.02525	0.896236	1.17285	0.716257	0.940774
Amyloid-like protein 1	P51693	rectum	combined	2	5	0.968597	0.815429	1.15054	0.716381	0.94085
CA130	Q5T1S8	rectum	combined	2	5	1.03182	0.871305	1.22191	0.716531	0.940881
SORC3	Q9UPU3	rectum	combined	2	5	1.02914	0.881301	1.20177	0.716616	0.940897
discoidin domain receptor 1	Q08345	rectum	combined	2	5	1.02442	0.899143	1.16715	0.716987	0.940993
NRG3	P56975	rectum	combined	2	5	1.02082	0.913158	1.14118	0.717052	0.941009
sLRP1:CD	Q07954	rectum	combined	2	5	1.02861	0.883042	1.19817	0.717115	0.941009
T132D	Q14C87	rectum	combined	2	5	0.969734	0.821184	1.14516	0.717146	0.941025
EPHA4	P54764	rectum	combined	2	5	1.0299	0.878117	1.20792	0.717215	0.941069
SUFU	Q9UMX1	rectum	combined	2	5	1.0269	0.889338	1.18573	0.717579	0.941151
NOE2	O95897	rectum	combined	2	5	0.970555	0.825416	1.14121	0.717622	0.941151
ALK-1	P37023	rectum	combined	2	5	1.02898	0.881365	1.20132	0.71765	0.941151
4EBP3	O60516	rectum	combined	2	5	1.02298	0.904448	1.15704	0.717675	0.941152
PDK2	Q15119	rectum	combined	2	5	0.96961	0.820166	1.14628	0.717832	0.941221
SLC31	Q07837	rectum	combined	2	5	0.979161	0.873426	1.0977	0.717947	0.941226
VAMP8	Q9BV40	rectum	combined	2	5	0.970995	0.827637	1.13918	0.717998	0.941257
SNX3	O60493	rectum	combined	2	5	0.972785	0.837407	1.13005	0.718185	0.941299
JNK2	P45984	rectum	combined	2	5	0.968574	0.814147	1.15229	0.718602	0.941532
RER1	O15258	rectum	combined	2	5	0.965523	0.797649	1.16873	0.718829	0.94164
CCS	O14618	rectum	combined	2	5	0.978818	0.871111	1.09984	0.718875	0.94164
LCB2	O15270	rectum	combined	2	5	0.965784	0.798963	1.16744	0.718961	0.94164
DLG4	P78352	rectum	combined	2	5	0.967737	0.809267	1.15724	0.719271	0.941693
DFFA	O00273	rectum	combined	2	5	0.976243	0.855956	1.11343	0.720059	0.941996
CLC1A	Q8NC01	rectum	combined	2	5	0.974091	0.843784	1.12452	0.720142	0.942026
KPYR	P30613	rectum	combined	2	5	1.02957	0.877803	1.20759	0.720201	0.942026
JAM-C	Q9BX67	rectum	combined	2	5	1.03334	0.863583	1.23647	0.720205	0.942026
ALK-1	P37023	rectum	combined	2	5	1.01756	0.925078	1.11929	0.720297	0.942046
DCNL2	Q6PH85	rectum	combined	2	5	1.01586	0.932006	1.10725	0.720395	0.942086
CTLA-4	P16410	rectum	combined	2	5	0.971611	0.829757	1.13772	0.720597	0.942139
cIAP-2	Q13489	rectum	combined	2	5	1.01774	0.924253	1.12067	0.720635	0.942151
tPA	P00750	rectum	combined	2	5	0.968916	0.814923	1.15201	0.720659	0.942161
REG3G	Q6UW15	rectum	combined	2	5	1.01836	0.921679	1.12519	0.720697	0.94217
5NT1A	Q9BXI3	rectum	combined	2	5	0.973266	0.83873	1.12938	0.721092	0.94229
IL-11 RA	Q14626	rectum	combined	2	5	1.02153	0.90871	1.14835	0.721321	0.942422
PARVA	Q9NVD7	rectum	combined	2	5	1.02631	0.889794	1.18377	0.721397	0.942448
HRSL2	Q9NWW9	rectum	combined	2	5	0.977699	0.863682	1.10677	0.721478	0.942498
RTCA	O00442	rectum	combined	2	5	1.0412	0.83383	1.30015	0.721617	0.942505
A4GCT	Q9UNA3	rectum	combined	2	5	1.0259	0.891091	1.18111	0.722023	0.942676
Desmocollin-1	Q08554	rectum	combined	2	5	1.01983	0.915245	1.13637	0.722029	0.942676
Nucleolin	P19338	rectum	combined	2	5	1.03466	0.85746	1.24849	0.722191	0.942722
GREM1	O60565	rectum	combined	2	5	0.97872	0.869211	1.10203	0.722374	0.942722
B4GT5	O43286	rectum	combined	2	5	0.974546	0.845274	1.12359	0.722519	0.942746
SPOP	O43791	rectum	combined	2	5	1.0248	0.895006	1.17341	0.722935	0.942956
SLAF7	Q9NQ25	rectum	combined	2	5	1.02818	0.881765	1.1989	0.722948	0.942956
DKK3	Q9UBP4	rectum	combined	2	5	0.969232	0.815296	1.15223	0.723228	0.943071
LAG-3	P18627	rectum	combined	2	5	0.972856	0.835383	1.13295	0.72331	0.943114
Pancreatic alpha-amylase	P04746	rectum	combined	2	5	1.02615	0.889367	1.18397	0.723608	0.943238
ZAP70	P43403	rectum	combined	2	5	1.0265	0.887844	1.18681	0.723889	0.94334
Histone H2A type 1	P0C0S8	rectum	combined	2	5	0.971973	0.830096	1.1381	0.724009	0.943364
ODPAT	P29803	rectum	combined	2	5	0.969276	0.815103	1.15261	0.724039	0.943368
KHDCL	Q5JSQ8	rectum	combined	2	5	1.02351	0.899608	1.16448	0.724099	0.943379
RAB7B	Q96AH8	rectum	combined	2	5	0.977026	0.858654	1.11172	0.724296	0.943433
SCAM5	Q8TAC9	rectum	combined	2	5	1.02369	0.898694	1.16607	0.724566	0.943495
BORG4	Q9H3Q1	rectum	combined	2	5	1.02221	0.904628	1.15507	0.724618	0.943524
Natriuretic Peptide C-Type	P23582	rectum	combined	2	5	0.972228	0.831212	1.13717	0.724635	0.943524
KCAB3	O43448	rectum	combined	2	5	1.01996	0.913733	1.13854	0.724667	0.943536
CHID1	Q9BWS9	rectum	combined	2	5	0.976553	0.8557	1.11447	0.724831	0.943565
SETBP	Q9Y6X0	rectum	combined	2	5	1.03174	0.866866	1.22798	0.725028	0.943648
TINF2	Q9BSI4	rectum	combined	2	5	1.01888	0.918009	1.13084	0.725088	0.94366
CBPD	O75976	rectum	combined	2	5	0.967764	0.80606	1.16191	0.725387	0.943803
SNAB	Q9H115	rectum	combined	2	5	1.0196	0.914926	1.13624	0.725457	0.94384
RND1	Q92730	rectum	combined	2	5	1.02578	0.889907	1.18239	0.725545	0.94384
MBTP1	Q14703	rectum	combined	2	5	0.972649	0.833038	1.13566	0.725737	0.943844
KCTD1	Q719H9	rectum	combined	2	5	1.02751	0.882918	1.19579	0.725781	0.943867
MYG1	Q9HB07	rectum	combined	2	5	1.03559	0.851713	1.25916	0.725871	0.943882
TMPS6	Q8IU80	rectum	combined	2	5	1.02664	0.886099	1.18946	0.72635	0.943944
ASF1A	Q9Y294	rectum	combined	2	5	1.02099	0.908816	1.14701	0.726455	0.943944
NUDC2	Q8WVJ2	rectum	combined	2	5	1.03176	0.86587	1.22944	0.726606	0.943944
CUL9	Q8IWT3	rectum	combined	2	5	1.01927	0.915848	1.13437	0.726625	0.943944
IGDC4	Q8TDY8	rectum	combined	2	5	0.975615	0.849462	1.1205	0.726758	0.943944
MALT1	Q9UDY8	rectum	combined	2	5	0.977927	0.862834	1.10837	0.726799	0.943944
CS054	Q5BKX5	rectum	combined	2	5	0.977335	0.859296	1.11159	0.72702	0.944065
CUTA	O60888	rectum	combined	2	5	0.976083	0.852017	1.11821	0.727069	0.944074
GNAQ	P50148	rectum	combined	2	5	0.966568	0.798532	1.16996	0.727106	0.944079
TNIP1	Q15025	rectum	combined	2	5	1.02123	0.907555	1.14915	0.727122	0.944079
ST1C4	O75897	rectum	combined	2	5	1.02025	0.911455	1.14204	0.727462	0.944161
LIPR2	P54317	rectum	combined	2	5	0.976252	0.852753	1.11764	0.727614	0.944191
HAUS1	Q96CS2	rectum	combined	2	5	0.973966	0.839603	1.12983	0.72763	0.944191
TNNT3	P45378	rectum	combined	2	5	1.02447	0.894064	1.1739	0.727826	0.944325
SPIN3	Q5JUX0	rectum	combined	2	5	0.9807	0.878681	1.09456	0.728042	0.944374
FOXP1	Q9H334	rectum	combined	2	5	1.01871	0.91751	1.13107	0.728399	0.944475
DLX3	O60479	rectum	combined	2	5	1.02181	0.904543	1.15428	0.728662	0.94455
DC-SIGNR	Q9H2X3	rectum	combined	2	5	1.02649	0.885524	1.18989	0.728678	0.94455
Alpha-1-syntrophin	Q13424	rectum	combined	2	5	0.977881	0.861779	1.10962	0.728697	0.94455
PTK6	Q13882	rectum	combined	2	5	0.972707	0.831332	1.13812	0.729841	0.944869
KITM	O00142	rectum	combined	2	5	0.976238	0.851649	1.11905	0.729925	0.944869
EGFL9	Q6UY11	rectum	combined	2	5	0.971849	0.826273	1.14307	0.730184	0.94501
GPHA2	Q96T91	rectum	combined	2	5	0.980126	0.87441	1.09862	0.730304	0.945015
GMDS	O60547	rectum	combined	2	5	0.976846	0.85486	1.11624	0.730691	0.945157
NHP2	Q9NX24	rectum	combined	2	5	0.975621	0.847674	1.12288	0.73077	0.945187
IL-2 sRg	P31785	rectum	combined	2	5	0.959323	0.75709	1.21558	0.731002	0.945231
GLCM	P04062	rectum	combined	2	5	0.974569	0.841449	1.12875	0.731026	0.94524
Contactin-4	Q8IWV2	rectum	combined	2	5	1.02756	0.880008	1.19985	0.731051	0.945249
CCL28	Q9NRJ3	rectum	combined	2	5	1.03136	0.864761	1.23006	0.731188	0.945253
THY1	P04216	rectum	combined	2	5	1.02789	0.878591	1.20256	0.731202	0.945253
eIF-2-beta	P20042	rectum	combined	2	5	1.03873	0.836264	1.29021	0.731231	0.94526
AL3B1	P43353	rectum	combined	2	5	0.975315	0.845368	1.12524	0.731891	0.945375
PCDH9	Q9HC56	rectum	combined	2	5	0.968563	0.80673	1.16286	0.732025	0.945381
RBG1L	Q5R372	rectum	combined	2	5	1.04172	0.82434	1.31642	0.732149	0.945381
Integrin aVb3	P05106	rectum	combined	2	5	0.968167	0.804288	1.16544	0.73242	0.945422
Nr-CAM	Q92823	rectum	combined	2	5	1.03341	0.85594	1.24769	0.732428	0.945422
STAR7	Q9NQZ5	rectum	combined	2	5	1.02123	0.905311	1.15198	0.73258	0.945422
SUMO3	P55854	rectum	combined	2	5	0.958094	0.749448	1.22483	0.732634	0.945422
IL-11	P20809	rectum	combined	2	5	1.01757	0.920738	1.12458	0.732851	0.945422
GRAP	Q13588	rectum	combined	2	5	1.02602	0.88532	1.18907	0.732873	0.945422
CA185	Q5T7R7	rectum	combined	2	5	1.01697	0.923308	1.12013	0.732879	0.945422
IL-31	Q6EBC2	rectum	combined	2	5	0.978577	0.864129	1.10818	0.732914	0.945422
complement factor H-related 5	Q9BXR6	rectum	combined	2	5	1.02984	0.869678	1.2195	0.733138	0.945445
CENPW	Q5EE01	rectum	combined	2	5	1.02464	0.890831	1.17855	0.733172	0.945445
EGLN1	Q9GZT9	rectum	combined	2	5	0.973158	0.832174	1.13803	0.733292	0.945493
LRRN1:ECD	Q6UXK5	rectum	combined	2	5	0.97573	0.847115	1.12387	0.733347	0.945493
LTB4DH	Q14914	rectum	combined	2	5	1.02633	0.883694	1.192	0.73352	0.945493
BL1S1	P78537	rectum	combined	2	5	0.977574	0.857865	1.11399	0.733617	0.945536
K1467:N-term	A2RU67	rectum	combined	2	5	1.02022	0.908985	1.14506	0.734006	0.945556
IGFBP-2	P18065	rectum	combined	2	5	1.03096	0.86468	1.22922	0.734028	0.945556
TTC25	Q96NG3	rectum	combined	2	5	0.977897	0.859554	1.11253	0.734144	0.945556
JAK2	O60674	rectum	combined	2	5	0.962898	0.774129	1.1977	0.734164	0.945556
BACH1	O14867	rectum	combined	2	5	0.975307	0.844242	1.12672	0.734176	0.945556
IL-8	P10145	rectum	combined	2	5	1.02628	0.883413	1.19224	0.734516	0.945746
CV013	Q96NT3	rectum	combined	2	5	1.03016	0.867475	1.22335	0.734752	0.945793
TRIO	O75962	rectum	combined	2	5	0.97429	0.837991	1.13276	0.734795	0.945793
GBRL2	P60520	rectum	combined	2	5	1.04297	0.817603	1.33047	0.734808	0.945793
NLGNX	Q8N0W4	rectum	combined	2	5	0.97805	0.860079	1.1122	0.735039	0.945793
PF4V	P10720	rectum	combined	2	5	1.01983	0.910122	1.14277	0.735198	0.945793
VSIG4	Q9Y279	rectum	combined	2	5	1.02435	0.891064	1.17756	0.735203	0.945793
VEGF-D	O43915	rectum	combined	2	5	0.974788	0.840476	1.13056	0.735671	0.945841
ISL1	P61371	rectum	combined	2	5	1.02236	0.899078	1.16254	0.735923	0.945841
TMCC3:region 2	Q9ULS5	rectum	combined	2	5	1.02513	0.887403	1.18424	0.735974	0.945841
PAR16	Q8N5Y8	rectum	combined	2	5	1.02261	0.897799	1.16478	0.73634	0.945872
CR056	Q8TAI1	rectum	combined	2	5	0.977178	0.854213	1.11784	0.736533	0.945981
ISK2	P20155	rectum	combined	2	5	0.973284	0.831206	1.13965	0.736609	0.94599
FR1OP	O95684	rectum	combined	2	5	1.0245	0.889695	1.17973	0.736687	0.94599
TPMT	P51580	rectum	combined	2	5	0.974278	0.836902	1.1342	0.736846	0.946011
ANR63	C9JTQ0	rectum	combined	2	5	0.975525	0.844236	1.12723	0.736865	0.946011
ES1	P0DPI2	rectum	combined	2	5	1.02159	0.901775	1.15732	0.737195	0.946127
UNC5B	Q8IZJ1	rectum	combined	2	5	1.02719	0.878184	1.20148	0.737268	0.946153
FGFP1	Q14512	rectum	combined	2	5	0.975456	0.84355	1.12799	0.737448	0.946246
Carbonic anhydrase I	P00915	rectum	combined	2	5	1.03135	0.861022	1.23536	0.737518	0.946246
DHPR	P09417	rectum	combined	2	5	1.03639	0.840819	1.27744	0.737651	0.946301
RNT2	O00584	rectum	combined	2	5	0.975551	0.843841	1.12782	0.738008	0.9465
NCF-2	P19878	rectum	combined	2	5	1.02043	0.906353	1.14887	0.738067	0.946505
GBP6	Q6ZN66	rectum	combined	2	5	1.02392	0.891413	1.17612	0.738153	0.946538
NAIF1	Q69YI7	rectum	combined	2	5	0.964913	0.782601	1.1897	0.738162	0.946538
FCN1	O00602	rectum	combined	2	5	0.974258	0.83607	1.13529	0.738265	0.946538
GSHB	P48637	rectum	combined	2	5	1.02527	0.885431	1.18719	0.738724	0.946702
IFN-g	P01579	rectum	combined	2	5	1.03299	0.853582	1.25011	0.73877	0.946702
4EBP2	Q13542	rectum	combined	2	5	0.979325	0.866167	1.10727	0.738772	0.946702
AMP1D	Q6UB28	rectum	combined	2	5	1.01938	0.910545	1.14123	0.738972	0.946702
Macrophage scavenger receptor:ECD	P21757	rectum	combined	2	5	0.967015	0.793618	1.1783	0.739379	0.946766
Siglec-5	O15389	rectum	combined	2	5	0.97971	0.868232	1.1055	0.739442	0.946773
INM02	Q5UCC4	rectum	combined	2	5	0.975759	0.844345	1.12763	0.739514	0.946813
DKK2	Q9UBU2	rectum	combined	2	5	0.969468	0.807054	1.16457	0.7403	0.94704
RTN1	Q16799	rectum	combined	2	5	1.02124	0.901761	1.15654	0.740625	0.947169
CLGN	O14967	rectum	combined	2	5	0.97722	0.852573	1.12009	0.740649	0.947169
HSP 90b	P08238	rectum	combined	2	5	0.962406	0.766809	1.2079	0.740972	0.947267
ART4	Q93070	rectum	combined	2	5	1.02257	0.895807	1.16726	0.741048	0.947294
NAT14	Q8WUY8	rectum	combined	2	5	0.980798	0.874086	1.10054	0.74147	0.947479
FANCF	Q9NPI8	rectum	combined	2	5	1.01798	0.91565	1.13176	0.741586	0.947479
b-Catenin	P35222	rectum	combined	2	5	1.02224	0.896807	1.16523	0.74187	0.947619
Rab3A	P20336	rectum	combined	2	5	0.971492	0.817889	1.15394	0.741878	0.947619
PXDC2:ECD	Q6UX71	rectum	combined	2	5	1.02391	0.889593	1.1785	0.741932	0.947619
MMP-16	P51512	rectum	combined	2	5	0.975199	0.839752	1.13249	0.742028	0.947646
MAPK5	Q8IW41	rectum	combined	2	5	0.975347	0.840572	1.13173	0.742162	0.947747
XPP3	Q9NQH7	rectum	combined	2	5	0.971602	0.818088	1.15392	0.742668	0.948005
RSPO2	Q6UXX9	rectum	combined	2	5	0.982999	0.887346	1.08896	0.742689	0.948005
MA1A2	O60476	rectum	combined	2	5	1.02615	0.87952	1.19724	0.742783	0.948005
EMIL3:region 1	Q9NT22	rectum	combined	2	5	1.02073	0.90298	1.15384	0.742817	0.948005
ZN483	Q8TF39	rectum	combined	2	5	0.977003	0.85019	1.12273	0.74293	0.948005
HINT2	Q9BX68	rectum	combined	2	5	0.966502	0.788436	1.18478	0.742957	0.948005
UB2E3	Q969T4	rectum	combined	2	5	1.03991	0.823013	1.31397	0.742975	0.948005
DCNL3	Q8IWE4	rectum	combined	2	5	1.01964	0.907523	1.14562	0.743435	0.948254
ATF3	P18847	rectum	combined	2	5	0.974879	0.836958	1.13553	0.743742	0.948341
NSF	P46459	rectum	combined	2	5	1.03626	0.836888	1.28313	0.743902	0.948357
VEGF	P15692	rectum	combined	2	5	1.02442	0.886295	1.18406	0.744072	0.948396
NEGR1	Q7Z3B1	rectum	combined	2	5	1.02591	0.879719	1.19639	0.744359	0.948468
PUF60	Q9UHX1	rectum	combined	2	5	1.02498	0.883662	1.1889	0.744456	0.948468
TMEM9:ECD	Q9P0T7	rectum	combined	2	5	1.02049	0.903294	1.1529	0.744478	0.948471
M3K11	Q16584	rectum	combined	2	5	1.02691	0.875261	1.20484	0.744607	0.948471
VEGF sR1	P17948	rectum	combined	2	5	1.02418	0.886889	1.18273	0.744897	0.948471
GSTT1	P30711	rectum	combined	2	5	0.978745	0.859877	1.11405	0.745028	0.948471
ERG19	P53602	rectum	combined	2	5	1.02174	0.897507	1.16317	0.745056	0.948471
TENS4	Q8IZW8	rectum	combined	2	5	0.985973	0.905488	1.07361	0.745071	0.948478
S31D4	Q6ZUB0	rectum	combined	2	5	1.019	0.909605	1.14156	0.745275	0.948559
S27A2	O14975	rectum	combined	2	5	0.976801	0.8478	1.12543	0.74533	0.948592
cIAP-1	Q13490	rectum	combined	2	5	0.976696	0.847122	1.12609	0.745407	0.948608
RNase 1	P07998	rectum	combined	2	5	0.972154	0.819774	1.15286	0.745435	0.948611
RECO	P35243	rectum	combined	2	5	0.981367	0.875994	1.09942	0.745522	0.948636
RMD3	Q96TC7	rectum	combined	2	5	0.979602	0.864873	1.10955	0.745725	0.948636
NEGR1	Q7Z3B1	rectum	combined	2	5	0.974927	0.83621	1.13666	0.74574	0.948636
GAPR1	Q9H4G4	rectum	combined	2	5	0.973364	0.82678	1.14594	0.745797	0.948672
Chitotriosidase-1	Q13231	rectum	combined	2	5	0.979128	0.86185	1.11236	0.745904	0.9487
FRIH	P02794	rectum	combined	2	5	0.978095	0.855196	1.11866	0.746472	0.948981
BET1L	Q9NYM9	rectum	combined	2	5	1.02286	0.891705	1.17331	0.746817	0.949141
LCNL1	Q6ZST4	rectum	combined	2	5	1.01626	0.921435	1.12084	0.746918	0.949145
GLNA	P15104	rectum	combined	2	5	1.02428	0.885254	1.18514	0.747185	0.949167
ZFAN5	O76080	rectum	combined	2	5	1.02229	0.893934	1.16907	0.747451	0.949167
PCDA4	Q9UN74	rectum	combined	2	5	1.02377	0.887356	1.18116	0.747455	0.949167
SE6L2	Q6UXD5	rectum	combined	2	5	1.02837	0.867366	1.21925	0.747462	0.949167
ISLR2	Q6UXK2	rectum	combined	2	5	0.975314	0.837594	1.13568	0.747581	0.949167
Angiogenin	P03950	rectum	combined	2	5	0.973842	0.828456	1.14474	0.747976	0.949293
NCAM1	P13591	rectum	combined	2	5	1.02563	0.878918	1.19683	0.747979	0.949293
PLCX3	Q63HM9	rectum	combined	2	5	0.980829	0.871514	1.10386	0.748166	0.949381
NADH-cytochrome b5 reductase	P00387	rectum	combined	2	5	0.980677	0.87046	1.10485	0.748386	0.949495
FETUB	Q9UGM5	rectum	combined	2	5	0.974565	0.832474	1.14091	0.748638	0.949581
CLC2D	Q9UHP7	rectum	combined	2	5	0.975602	0.838597	1.13499	0.74903	0.949652
SOCS7	O14512	rectum	combined	2	5	0.983193	0.886141	1.09087	0.749227	0.949669
HOME2	Q9NSB8	rectum	combined	2	5	0.968722	0.797146	1.17723	0.749346	0.949732
Perlecan	P98160	rectum	combined	2	5	0.978494	0.856281	1.11815	0.749434	0.949733
IFN-w	P05000	rectum	combined	2	5	1.02027	0.902038	1.15401	0.749436	0.949733
SOX6	P35712	rectum	combined	2	5	0.979648	0.863428	1.11151	0.749625	0.949754
SNAA	P54920	rectum	combined	2	5	0.960204	0.747533	1.23338	0.750561	0.950045
CA186	Q6ZWK4	rectum	combined	2	5	0.979615	0.862699	1.11238	0.750778	0.9501
KBTBB	O94819	rectum	combined	2	5	1.02368	0.885871	1.18292	0.751071	0.950134
ISLR2	Q6UXK2	rectum	combined	2	5	0.976457	0.842761	1.13136	0.751148	0.950134
OAT	P04181	rectum	combined	2	5	1.02608	0.875122	1.20308	0.75117	0.950134
c-Myc	P01106	rectum	combined	2	5	0.973498	0.824519	1.1494	0.751286	0.95015
RRAS	P10301	rectum	combined	2	5	0.969091	0.797644	1.17739	0.751954	0.950361
BRK1	Q8WUW1	rectum	combined	2	5	1.01956	0.904177	1.14966	0.751956	0.950361
LIPR1	P54315	rectum	combined	2	5	1.02357	0.885818	1.18274	0.752083	0.950364
Mn SOD	P04179	rectum	combined	2	5	1.0222	0.892004	1.1714	0.752114	0.950371
ETV2	O00321	rectum	combined	2	5	1.02057	0.899348	1.15813	0.752318	0.950406
P3H1	Q32P28	rectum	combined	2	5	0.976442	0.842031	1.13231	0.752377	0.950406
PACAP-38	P18509	rectum	combined	2	5	0.980351	0.866627	1.109	0.752424	0.950413
Plasmin	P00747	rectum	combined	2	5	0.979445	0.860773	1.11448	0.752622	0.950448
B7-H1	Q9NZQ7	rectum	combined	2	5	1.02219	0.891711	1.17176	0.752758	0.950471
IRF-3	Q14653	rectum	combined	2	5	0.96441	0.769575	1.20857	0.752969	0.950548
FCL	Q13630	rectum	combined	2	5	0.974892	0.83203	1.14228	0.753123	0.950548
EFCB1	Q9HAE3	rectum	combined	2	5	0.977589	0.848584	1.12621	0.753596	0.950603
ITIH3	Q06033	rectum	combined	2	5	0.977743	0.849372	1.12552	0.753948	0.950652
EMC8	O43402	rectum	combined	2	5	1.0197	0.902576	1.15202	0.754	0.950652
PADI1	Q9ULC6	rectum	combined	2	5	0.978666	0.854739	1.12056	0.754905	0.951
Factor I	P05156	rectum	combined	2	5	1.02418	0.88149	1.18997	0.754938	0.95102
NET4	Q9HB63	rectum	combined	2	5	0.975707	0.835923	1.13887	0.755246	0.951138
G-CSF-R	Q99062	rectum	combined	2	5	1.01862	0.906897	1.14411	0.755599	0.951232
DYRK3	O43781	rectum	combined	2	5	1.01723	0.913465	1.13277	0.755709	0.951235
COLEC12	Q5KU26	rectum	combined	2	5	1.02395	0.882073	1.18865	0.755785	0.951275
TKN1	P20366	rectum	combined	2	5	1.01779	0.910632	1.13756	0.756031	0.951407
Myosin light polypeptide 6	P60660	rectum	combined	2	5	0.970911	0.805696	1.17001	0.756419	0.951493
ELA1	Q9UNI1	rectum	combined	2	5	0.977294	0.845256	1.12996	0.756462	0.951505
IFNA6	P05013	rectum	combined	2	5	1.02026	0.898735	1.15821	0.756628	0.951568
MYL6B	P14649	rectum	combined	2	5	0.979501	0.859243	1.11659	0.75663	0.951568
ENOX1	Q8TC92	rectum	combined	2	5	0.980659	0.866597	1.10973	0.756891	0.951702
filamin A:CH1	P21333	rectum	combined	2	5	0.968049	0.787856	1.18945	0.757314	0.951833
PO2F1	P14859	rectum	combined	2	5	1.0208	0.895631	1.16347	0.757703	0.951964
GLDN	Q6ZMI3	rectum	combined	2	5	1.02284	0.885965	1.18086	0.758009	0.952089
NPPL3	Q92617	rectum	combined	2	5	1.01925	0.902741	1.15079	0.758223	0.952089
Ephrin-A3	P52797	rectum	combined	2	5	0.979302	0.857191	1.11881	0.758233	0.952089
FGF-20	Q9NP95	rectum	combined	2	5	0.982595	0.878603	1.09889	0.758352	0.952089
Bcl-10	O95999	rectum	combined	2	5	1.02308	0.884605	1.18323	0.758478	0.952089
IFNE1	Q86WN2	rectum	combined	2	5	1.02215	0.88887	1.17542	0.758547	0.952089
TRAIL R2:ECD	O14763	rectum	combined	2	5	0.977214	0.843637	1.13194	0.758565	0.952089
RWDD1	Q9H446	rectum	combined	2	5	0.963766	0.761665	1.21949	0.758569	0.952089
ARHGP	Q86VW2	rectum	combined	2	5	0.981806	0.873291	1.10381	0.758645	0.952089
Apo A-V	Q6Q788	rectum	combined	2	5	0.978182	0.84973	1.12605	0.758752	0.952133
TATD1	Q6P1N9	rectum	combined	2	5	1.03199	0.843858	1.26206	0.759119	0.95222
KIF23	Q02241	rectum	combined	2	5	1.02626	0.869525	1.21126	0.759154	0.95222
B4GT7	Q9UBV7	rectum	combined	2	5	1.02653	0.867817	1.21428	0.759912	0.952374
RSPO1	Q2MKA7	rectum	combined	2	5	1.01641	0.915651	1.12825	0.759961	0.952374
ELMO1	Q92556	rectum	combined	2	5	1.02244	0.886703	1.17895	0.760115	0.952501
CG024	O75223	rectum	combined	2	5	0.981576	0.871091	1.10607	0.760202	0.952533
6Ckine	O00585	rectum	combined	2	5	1.02677	0.866084	1.21728	0.760919	0.952618
Apo F	Q13790	rectum	combined	2	5	1.0283	0.859008	1.23097	0.761045	0.952618
TSLP R	Q9HC73	rectum	combined	2	5	1.02226	0.887016	1.17812	0.761082	0.952618
sCD4	P01730	rectum	combined	2	5	0.982629	0.877623	1.1002	0.761199	0.952657
I2C2	Q9UKV8	rectum	combined	2	5	1.02855	0.857656	1.23349	0.761419	0.952764
MKX	Q8IYA7	rectum	combined	2	5	0.982431	0.876163	1.10159	0.761529	0.952793
AMOT	Q4VCS5	rectum	combined	2	5	0.972179	0.810201	1.16654	0.761573	0.952817
PHOP2	Q8TCD6	rectum	combined	2	5	0.976277	0.836012	1.14008	0.761594	0.952817
OPG	O00300	rectum	combined	2	5	1.02534	0.87199	1.20565	0.762095	0.952896
Laminin-2	P07942	rectum	combined	2	5	0.975355	0.829783	1.14647	0.762214	0.952906
Cadherin-8	P55286	rectum	combined	2	5	1.02424	0.876951	1.19627	0.76238	0.952906
CaMKK alpha	Q8N5S9	rectum	combined	2	5	0.978394	0.849191	1.12725	0.762434	0.952906
CD040	Q6MZM9	rectum	combined	2	5	1.01864	0.90367	1.14824	0.762459	0.952906
TM230	Q96A57	rectum	combined	2	5	1.02127	0.890983	1.17061	0.762472	0.952909
Lymphotoxin b R	P36941	rectum	combined	2	5	1.02103	0.89207	1.16863	0.762601	0.952986
MCP-3	P80098	rectum	combined	2	5	0.982537	0.876334	1.10161	0.762758	0.953032
CDCP1	Q9H5V8	rectum	combined	2	5	1.01692	0.91161	1.1344	0.763524	0.953445
MOS1	Q5TGZ0	rectum	combined	2	5	1.02187	0.887421	1.17669	0.763734	0.953459
HECA2:ECD	A8MVW5	rectum	combined	2	5	1.01776	0.907382	1.14156	0.763783	0.953459
PTPM1	Q8WUK0	rectum	combined	2	5	0.976855	0.838313	1.13829	0.764117	0.953555
T2EA	P29083	rectum	combined	2	5	0.981315	0.867501	1.11006	0.764264	0.953573
YD286	A6NC05	rectum	combined	2	5	1.01832	0.904352	1.14664	0.764376	0.953614
GLYAT	Q6IB77	rectum	combined	2	5	0.978106	0.846273	1.13048	0.764407	0.953624
Macrophage scavenger receptor:CD	P21757	rectum	combined	2	5	0.982647	0.876339	1.10185	0.764435	0.953633
UB2L3	P68036	rectum	combined	2	5	0.969335	0.79061	1.18846	0.764549	0.95365
DPYL2	Q16555	rectum	combined	2	5	0.979706	0.856684	1.12039	0.764572	0.953663
COPE	O14579	rectum	combined	2	5	1.02044	0.893837	1.16497	0.764682	0.953716
PHS2	Q9H0N5	rectum	combined	2	5	1.02572	0.868518	1.21138	0.764802	0.953807
MPP5	Q8N3R9	rectum	combined	2	5	1.02156	0.88829	1.17483	0.764853	0.953807
Flt3 ligand	P49771	rectum	combined	2	5	1.02103	0.890727	1.17041	0.765073	0.95388
UPP2	O95045	rectum	combined	2	5	0.97377	0.817842	1.15943	0.765295	0.953882
AGO1	Q9UL18	rectum	combined	2	5	0.980166	0.85932	1.11801	0.765391	0.953882
REG1B	P48304	rectum	combined	2	5	0.978947	0.851022	1.1261	0.765851	0.953943
LYG1	Q8N1E2	rectum	combined	2	5	1.02261	0.882648	1.18478	0.765878	0.953943
RL30	P62888	rectum	combined	2	5	0.973026	0.812689	1.165	0.765972	0.953943
HOGA1	Q86XE5	rectum	combined	2	5	1.02017	0.89441	1.16362	0.76607	0.953965
GNAI3	P08754	rectum	combined	2	5	1.02429	0.874411	1.19986	0.766229	0.953975
UB2D3	P61077	rectum	combined	2	5	0.976071	0.831987	1.14511	0.766309	0.953975
OSTM1	Q86WC4	rectum	combined	2	5	1.01763	0.906868	1.14191	0.766309	0.953975
NR2CA	Q86WQ0	rectum	combined	2	5	1.01351	0.927669	1.10729	0.766347	0.953975
YAP1	P46937	rectum	combined	2	5	1.01888	0.900618	1.15267	0.766373	0.953975
Nectin-like protein 2	Q9BY67	rectum	combined	2	5	0.973042	0.812381	1.16548	0.766606	0.954059
EQTN	Q9NQ60	rectum	combined	2	5	1.0203	0.893441	1.16517	0.766741	0.954115
LAMA3	Q16787	rectum	combined	2	5	1.01556	0.917052	1.12465	0.76676	0.954115
NRG4	Q8WWG1	rectum	combined	2	5	0.985256	0.893049	1.08698	0.767011	0.954177
PTPA	Q15257	rectum	combined	2	5	1.03651	0.817327	1.31448	0.767347	0.954261
FGFR-3:CD	P22607	rectum	combined	2	5	0.977478	0.840501	1.13678	0.767443	0.954272
RAB17	Q9H0T7	rectum	combined	2	5	1.02226	0.883329	1.18304	0.767713	0.954283
FA24B	Q8N5W8	rectum	combined	2	5	0.979979	0.856856	1.12079	0.767816	0.954283
FUBP2	Q92945	rectum	combined	2	5	1.01853	0.90166	1.15054	0.767822	0.954283
KAT5	Q92993	rectum	combined	2	5	0.967274	0.775463	1.20653	0.767944	0.954311
UBP1	O94782	rectum	combined	2	5	1.02552	0.867397	1.21247	0.768045	0.954329
PCDC1	Q9H158	rectum	combined	2	5	1.02553	0.867167	1.21282	0.768297	0.954329
COA7	Q96BR5	rectum	combined	2	5	1.01586	0.914759	1.12814	0.768588	0.954456
Carbonic Anhydrase X	Q9NS85	rectum	combined	2	5	1.02167	0.885699	1.1785	0.768635	0.954488
EGF:ECD	P01133	rectum	combined	2	5	0.966768	0.771735	1.21109	0.76877	0.954532
BAMBI:CD	Q13145	rectum	combined	2	5	1.02127	0.887488	1.17523	0.768886	0.954552
CD37	P11049	rectum	combined	2	5	1.01538	0.917083	1.12421	0.768927	0.95456
LIRB3	O75022	rectum	combined	2	5	1.01547	0.916559	1.12506	0.769036	0.954579
HDAC2	Q92769	rectum	combined	2	5	1.02882	0.850972	1.24385	0.76918	0.954614
T132B	Q14DG7	rectum	combined	2	5	1.02472	0.870447	1.20634	0.769251	0.954636
KIRR3	Q8IZU9	rectum	combined	2	5	0.981746	0.868021	1.11037	0.769312	0.954658
HPG-	P15428	rectum	combined	2	5	0.978072	0.843316	1.13436	0.769418	0.954662
NUBP2	Q9Y5Y2	rectum	combined	2	5	1.01937	0.896645	1.15889	0.76942	0.954662
Cytidylate kinase	P30085	rectum	combined	2	5	1.02515	0.868231	1.21043	0.769493	0.954662
DRB3	P79483	rectum	combined	2	5	1.01418	0.922967	1.1144	0.769696	0.954743
DHH	O43323	rectum	combined	2	5	1.02826	0.853241	1.23918	0.769706	0.954747
EPI	O14944	rectum	combined	2	5	1.02077	0.889484	1.17144	0.769763	0.954751
ATPO	P48047	rectum	combined	2	5	0.973024	0.810194	1.16858	0.769779	0.954751
DR6	O75509	rectum	combined	2	5	1.02257	0.880328	1.1878	0.770221	0.954882
PPIG	Q13427	rectum	combined	2	5	1.01931	0.896309	1.15918	0.770709	0.955071
NDST1	P52848	rectum	combined	2	5	0.977994	0.84196	1.13601	0.770903	0.955115
ACES	P22303	rectum	combined	2	5	0.97918	0.84986	1.12818	0.770947	0.955115
MGT4A	Q9UM21	rectum	combined	2	5	0.982543	0.872633	1.1063	0.771074	0.955134
CRGD	P07320	rectum	combined	2	5	0.983906	0.881819	1.09781	0.771594	0.955297
AHSP	Q9NZD4	rectum	combined	2	5	1.01951	0.894684	1.16175	0.771832	0.955387
IL-1 sRII	P27930	rectum	combined	2	5	1.02113	0.886537	1.17616	0.771834	0.955387
bFGF	P09038	rectum	combined	2	5	1.0196	0.893838	1.16306	0.77258	0.955684
BRD4	O60885	rectum	combined	2	5	1.02281	0.877602	1.19205	0.772774	0.955732
TPSB2	P20231	rectum	combined	2	5	1.02195	0.881858	1.18429	0.772867	0.955763
SIA7E	Q9BVH7	rectum	combined	2	5	1.01969	0.893202	1.16409	0.772907	0.955782
BAFF	Q9Y275	rectum	combined	2	5	1.02124	0.885375	1.17794	0.77296	0.955809
C1QT3	Q9BXJ4	rectum	combined	2	5	0.977424	0.836814	1.14166	0.773233	0.955855
PlGF	P49763	rectum	combined	2	5	0.971772	0.799497	1.18117	0.773649	0.95596
Aldose reductase	P15121	rectum	combined	2	5	1.02717	0.85557	1.23319	0.773784	0.95596
CD27	P26842	rectum	combined	2	5	1.02225	0.879698	1.18791	0.773948	0.955998
Caspase-5	P51878	rectum	combined	2	5	1.01908	0.895727	1.15941	0.77405	0.956032
DSCAM	O60469	rectum	combined	2	5	1.01641	0.909216	1.13625	0.774665	0.956285
Chk2	O96017	rectum	combined	2	5	0.979802	0.852019	1.12675	0.774738	0.956285
Quinone reductase 2	P16083	rectum	combined	2	5	1.02289	0.875839	1.19462	0.775062	0.956386
T132C:CD	Q8N3T6	rectum	combined	2	5	1.01936	0.893717	1.16267	0.775076	0.956386
TRML1:ITIM	Q86YW5	rectum	combined	2	5	1.02128	0.883938	1.17995	0.775105	0.956413
G6B:CD	O95866	rectum	combined	2	5	1.01575	0.912405	1.1308	0.7753	0.956535
ADPRH	P54922	rectum	combined	2	5	0.976414	0.828599	1.1506	0.775654	0.956688
FBX48	Q5FWF7	rectum	combined	2	5	0.978852	0.844896	1.13405	0.775901	0.956773
F19A4	Q96LR4	rectum	combined	2	5	1.02079	0.885933	1.17618	0.775919	0.956773
NG36	Q96KQ7	rectum	combined	2	5	0.977917	0.838505	1.14051	0.775981	0.95678
ENPP3	O14638	rectum	combined	2	5	0.977998	0.838847	1.14023	0.776322	0.956846
ESRP1	Q6NXG1	rectum	combined	2	5	0.982445	0.869332	1.11027	0.776569	0.956854
MAGD1	Q9Y5V3	rectum	combined	2	5	0.981548	0.863045	1.11632	0.776633	0.956854
MDC	O00626	rectum	combined	2	5	1.02597	0.859413	1.22481	0.776641	0.956854
RAD1	O60671	rectum	combined	2	5	1.02622	0.858135	1.22723	0.776713	0.956864
Endothelin-converting enzyme 1:CD	P42892	rectum	combined	2	5	1.01983	0.890311	1.16819	0.776917	0.95695
DAG1	Q14118	rectum	combined	2	5	0.982079	0.866504	1.11307	0.777117	0.956955
GLPK5	Q6ZS86	rectum	combined	2	5	1.01671	0.906426	1.14042	0.777233	0.956994
BCL2-like 1 protein	Q07817	rectum	combined	2	5	1.02107	0.883703	1.17979	0.777286	0.956994
