## Supplementary Tables for "Proteomic markers of colorectal cancer risk: results from the European Prospective Investigation into Cancer and Nutrition" (part 25 of 52)

### Sheet: ST4 (continued)
protein	UNIPROT	cancer	sex	model	followup	HR	CI_lower	CI_upper	pval	pval_FDR
KI2L4	Q99706	rectum	combined	2	5	0.980675	0.85664	1.12267	0.777303	0.956994
CRP	P02741	rectum	combined	2	5	0.978327	0.840258	1.13908	0.777719	0.957162
TrkC	Q16288	rectum	combined	2	5	0.975898	0.823749	1.15615	0.777854	0.957221
Neuropilin-2	O60462	rectum	combined	2	5	0.97763	0.835336	1.14416	0.778022	0.957278
GIPC1	O14908	rectum	combined	2	5	1.0277	0.849474	1.24332	0.778565	0.957388
ABP1	P19801	rectum	combined	2	5	0.978321	0.83971	1.13981	0.778584	0.957388
TOX3	O15405	rectum	combined	2	5	1.02662	0.854616	1.23325	0.778857	0.957388
Integrin aVb8	P06756	rectum	combined	2	5	1.02324	0.871608	1.20125	0.778895	0.957388
IL-12 p40	P29460	rectum	combined	2	5	1.02063	0.88499	1.17705	0.778998	0.957388
TSP3	P49746	rectum	combined	2	5	1.01864	0.89534	1.15893	0.779006	0.957388
K2C71	Q3SY84	rectum	combined	2	5	0.974878	0.816069	1.16459	0.779133	0.957388
SULT 1E	P49888	rectum	combined	2	5	1.0189	0.89386	1.16142	0.779287	0.957388
TGFR-1	P36897	rectum	combined	2	5	1.01628	0.907589	1.13799	0.779581	0.957388
HMGA1	P17096	rectum	combined	2	5	0.979281	0.845717	1.13394	0.779596	0.957391
ARI3A	Q99856	rectum	combined	2	5	0.977715	0.834695	1.14524	0.780009	0.957542
LAG-3	P18627	rectum	combined	2	5	0.977105	0.83046	1.14964	0.780121	0.957554
ERN1	O75460	rectum	combined	2	5	0.982797	0.870049	1.11016	0.780156	0.957554
Caspase-10:region 2	Q92851	rectum	combined	2	5	0.982801	0.870037	1.11018	0.780234	0.957561
ARL9	Q6T311	rectum	combined	2	5	1.01632	0.906987	1.13884	0.780388	0.957561
FXRD1	Q96CU9	rectum	combined	2	5	0.978962	0.843041	1.1368	0.780405	0.957561
PAX-8	Q06710	rectum	combined	2	5	0.982358	0.866674	1.11348	0.78068	0.957672
ULA1/ UBA3	Q13564	rectum	combined	2	5	0.968257	0.771503	1.21519	0.780761	0.957683
HPCL1	P37235	rectum	combined	2	5	0.981281	0.858958	1.12102	0.780877	0.957745
MALD2	Q8N4S9	rectum	combined	2	5	0.979953	0.849618	1.13028	0.78093	0.957745
Leptin	P41159	rectum	combined	2	5	1.03539	0.810138	1.32326	0.781146	0.957745
NR3L1	Q68D85	rectum	combined	2	5	0.98081	0.855047	1.12507	0.781967	0.958133
KC1AL	Q8N752	rectum	combined	2	5	0.981991	0.863282	1.11702	0.782194	0.9583
CBPZ	Q66K79	rectum	combined	2	5	1.01912	0.890948	1.16574	0.782393	0.958403
Ephrin-A2	O43921	rectum	combined	2	5	0.979022	0.842197	1.13808	0.78253	0.95842
F159A	Q6UWV7	rectum	combined	2	5	0.977041	0.828469	1.15226	0.782564	0.95842
SNF8	Q96H20	rectum	combined	2	5	1.01581	0.908699	1.13555	0.782617	0.958441
Neurotrophin-3	P20783	rectum	combined	2	5	0.983165	0.871387	1.10928	0.782764	0.958508
LTOR3	Q9UHA4	rectum	combined	2	5	0.985322	0.887	1.09454	0.782792	0.958515
PACA	P18509	rectum	combined	2	5	1.01739	0.899949	1.15015	0.782952	0.958542
T132C:ECD	Q8N3T6	rectum	combined	2	5	1.02124	0.879191	1.18623	0.783303	0.958641
PIM1	P11309	rectum	combined	2	5	0.97845	0.837644	1.14292	0.78346	0.958672
KCTD6	Q8NC69	rectum	combined	2	5	0.980663	0.852833	1.12765	0.78407	0.958918
LIMA1	Q9UHB6	rectum	combined	2	5	0.980148	0.84915	1.13135	0.784131	0.958918
RNase 2	P10153	rectum	combined	2	5	0.979707	0.845939	1.13463	0.784305	0.958973
MRC2	Q9UBG0	rectum	combined	2	5	1.01908	0.889835	1.16711	0.784698	0.959051
FGL2	Q14314	rectum	combined	2	5	1.01961	0.88698	1.17207	0.784745	0.959074
ENTP6	O75354	rectum	combined	2	5	0.982733	0.867263	1.11358	0.784762	0.959074
Alpha-L-fucosidase I	P04066	rectum	combined	2	5	1.019	0.890231	1.1664	0.784764	0.959074
ASAH2	Q9NR71	rectum	combined	2	5	0.981845	0.860842	1.11986	0.784824	0.959078
Fibrinogen	P02671	rectum	combined	2	5	1.01188	0.929569	1.10149	0.784922	0.959092
Dematin	Q08495	rectum	combined	2	5	1.02253	0.871098	1.20028	0.78529	0.95912
C1QBP	Q07021	rectum	combined	2	5	1.02348	0.866022	1.20957	0.785371	0.95912
RHPN2	Q8IUC4	rectum	combined	2	5	0.983826	0.874833	1.1064	0.785479	0.959122
KCNN1	Q92952	rectum	combined	2	5	0.98196	0.8613	1.11952	0.785504	0.959129
SARP-2	Q8N474	rectum	combined	2	5	0.975439	0.815391	1.1669	0.785652	0.95915
5HT7R	P34969	rectum	combined	2	5	1.01906	0.889205	1.16788	0.785993	0.95917
F261	P16118	rectum	combined	2	5	1.02093	0.879094	1.18566	0.78604	0.95917
RGS8	P57771	rectum	combined	2	5	1.0189	0.889872	1.16663	0.786388	0.95917
SLNL1	Q499Z3	rectum	combined	2	5	1.02127	0.876992	1.18929	0.786481	0.95917
ADK	P55263	rectum	combined	2	5	0.977438	0.828574	1.15305	0.786628	0.959184
C1QC	P02747	rectum	combined	2	5	0.981677	0.858646	1.12234	0.786638	0.959184
PLA1A	Q53H76	rectum	combined	2	5	0.973628	0.802207	1.18168	0.786794	0.959206
MYP2	P02689	rectum	combined	2	5	0.980354	0.848843	1.13224	0.787172	0.959352
KLF4	O43474	rectum	combined	2	5	1.02101	0.877698	1.18773	0.787555	0.959466
HEXI1	O94992	rectum	combined	2	5	0.966933	0.757138	1.23486	0.787573	0.959466
KI3L2	P43630	rectum	combined	2	5	0.983377	0.870325	1.11111	0.787913	0.959505
WNT11	O96014	rectum	combined	2	5	1.01789	0.894393	1.15844	0.788144	0.959568
Desmoglein-2	Q14126	rectum	combined	2	5	0.978838	0.837238	1.14439	0.788482	0.959706
D3D2	P42126	rectum	combined	2	5	0.977232	0.825634	1.15666	0.788865	0.959764
THEM4	Q5T1C6	rectum	combined	2	5	0.97554	0.813711	1.16955	0.789011	0.959764
PTH	P01270	rectum	combined	2	5	0.983511	0.870734	1.11089	0.789029	0.959764
UNC5H4	Q6UXZ4	rectum	combined	2	5	0.978532	0.834712	1.14713	0.789034	0.959764
IF4A2	Q14240	rectum	combined	2	5	0.969654	0.773582	1.21542	0.789192	0.959764
NLGN1	Q8N2Q7	rectum	combined	2	5	1.01801	0.893027	1.16048	0.789413	0.959804
MSP	P26927	rectum	combined	2	5	1.02115	0.875617	1.19088	0.789603	0.959806
PCY1A	P49585	rectum	combined	2	5	1.01612	0.903446	1.14284	0.789748	0.959806
Septin-6	Q14141	rectum	combined	2	5	1.01945	0.88484	1.17454	0.789749	0.959806
TREM2	Q9NZC2	rectum	combined	2	5	0.978322	0.832578	1.14958	0.790017	0.959806
PTN4	P29074	rectum	combined	2	5	1.0203	0.88001	1.18295	0.790044	0.959806
hnRNP C1/C2	P07910	rectum	combined	2	5	0.981963	0.858818	1.12277	0.790064	0.959806
SIA8F	P61647	rectum	combined	2	5	0.977899	0.829511	1.15283	0.79011	0.959806
CCD24	Q8N4L8	rectum	combined	2	5	0.980234	0.846053	1.1357	0.790389	0.959806
RAB13	P51153	rectum	combined	2	5	0.975354	0.811383	1.17246	0.790448	0.959806
TRML2	Q5T2D2	rectum	combined	2	5	1.019	0.886912	1.17076	0.790465	0.959806
sperm acrosome associated 1	Q9HBV2	rectum	combined	2	5	0.983379	0.868932	1.1129	0.790617	0.959806
OGFR	Q9NZT2	rectum	combined	2	5	0.978017	0.829945	1.15251	0.790715	0.959806
PTN	P21246	rectum	combined	2	5	0.979171	0.83819	1.14386	0.790718	0.959806
MRE11	P49959	rectum	combined	2	5	0.978557	0.833737	1.14853	0.790803	0.959806
SMTN	P53814	rectum	combined	2	5	1.03121	0.821718	1.2941	0.790832	0.959806
RAN	P62826	rectum	combined	2	5	1.03153	0.820069	1.29751	0.790853	0.959806
FOXP4	Q8IVH2	rectum	combined	2	5	0.9748	0.8072	1.1772	0.79089	0.959806
SCN2B	O60939	rectum	combined	2	5	1.02085	0.876428	1.18906	0.790925	0.959806
WFKN2	Q8TEU8	rectum	combined	2	5	0.980528	0.84771	1.13416	0.791169	0.959857
E41L1	Q9H4G0	rectum	combined	2	5	1.0253	0.851934	1.23395	0.791485	0.959874
CD44	P16070	rectum	combined	2	5	1.01404	0.914302	1.12466	0.791847	0.959874
C1QL2	Q7Z5L3	rectum	combined	2	5	0.980529	0.847294	1.13471	0.791865	0.959874
PNMT	P11086	rectum	combined	2	5	1.01653	0.899993	1.14815	0.791876	0.959874
Midkine	P21741	rectum	combined	2	5	1.01579	0.904114	1.14125	0.792085	0.959894
TR:CD	P02786	rectum	combined	2	5	1.01997	0.880491	1.18155	0.792088	0.959894
BACH2	Q9BYV9	rectum	combined	2	5	1.01599	0.90292	1.14322	0.792124	0.959894
MATN3	O15232	rectum	combined	2	5	0.981302	0.852594	1.12944	0.792455	0.959894
STX1a	Q16623	rectum	combined	2	5	0.982105	0.85845	1.12357	0.792561	0.959912
C56D1	Q8N8Q1	rectum	combined	2	5	0.985517	0.883967	1.09873	0.792597	0.959912
HBG2	P69892	rectum	combined	2	5	1.02617	0.846393	1.24413	0.792647	0.959912
NUDT3	O95989	rectum	combined	2	5	0.981265	0.852145	1.12995	0.792757	0.959912
SLTM	Q9NWH9	rectum	combined	2	5	1.0139	0.914581	1.12401	0.792963	0.959986
LSHB	P01229	rectum	combined	2	5	1.0166	0.89894	1.14966	0.79308	0.960031
HPCL1	P37235	rectum	combined	2	5	1.02337	0.861127	1.21617	0.793119	0.960057
FANK1	Q8TC84	rectum	combined	2	5	1.01688	0.897245	1.15246	0.793281	0.960132
UNG	P13051	rectum	combined	2	5	1.01848	0.888121	1.16797	0.793295	0.960139
DNM3L	Q9UJW3	rectum	combined	2	5	1.01385	0.914636	1.12383	0.793458	0.960148
WASL	O00401	rectum	combined	2	5	1.0182	0.88952	1.16549	0.793611	0.960148
BT3A2	P78410	rectum	combined	2	5	0.982368	0.859671	1.12258	0.793833	0.960174
UNC5H4	Q6UXZ4	rectum	combined	2	5	0.986265	0.889086	1.09407	0.793847	0.960174
QOR	Q08257	rectum	combined	2	5	1.01779	0.891578	1.16187	0.794053	0.960174
TNFSF18	Q9UNG2	rectum	combined	2	5	1.01542	0.905112	1.13918	0.794219	0.960213
HRSL3	P53816	rectum	combined	2	5	0.984969	0.878802	1.10396	0.794653	0.960289
ZN560	Q96MR9	rectum	combined	2	5	0.981228	0.850627	1.13188	0.794826	0.960289
EPHA7	Q15375	rectum	combined	2	5	0.985155	0.880076	1.10278	0.79494	0.96038
STIM1:CD	Q13586	rectum	combined	2	5	0.973322	0.793703	1.19359	0.795026	0.96038
I17RE	Q8NFR9	rectum	combined	2	5	1.01778	0.890998	1.1626	0.795167	0.960417
EPHA4	P54764	rectum	combined	2	5	1.02205	0.866359	1.20573	0.795866	0.960536
PTN7	P35236	rectum	combined	2	5	0.981933	0.855229	1.12741	0.795904	0.960536
FGF-12	P61328	rectum	combined	2	5	1.0148	0.907819	1.13438	0.796055	0.960536
SPA11	Q86U17	rectum	combined	2	5	1.02364	0.857327	1.22221	0.796188	0.960536
APRV1	Q53RT3	rectum	combined	2	5	1.01283	0.919417	1.11573	0.796248	0.960536
FCN1	O00602	rectum	combined	2	5	1.01962	0.879634	1.18189	0.796477	0.960536
CSF2R	P15509	rectum	combined	2	5	0.978526	0.82955	1.15426	0.796712	0.960536
DPEP2	Q9H4A9	rectum	combined	2	5	0.978868	0.832035	1.15161	0.796735	0.960536
CQ089	A1L188	rectum	combined	2	5	1.02173	0.867534	1.20333	0.796783	0.960536
CR3L2	Q70SY1	rectum	combined	2	5	0.976626	0.815735	1.16925	0.796785	0.960536
BIK	Q13323	rectum	combined	2	5	1.01899	0.882992	1.17595	0.796839	0.960536
SMOC1	Q9H4F8	rectum	combined	2	5	0.980199	0.841661	1.14154	0.796986	0.960536
GALT2	Q10471	rectum	combined	2	5	1.01654	0.896955	1.15206	0.797296	0.960619
TNFAIP3	P21580	rectum	combined	2	5	0.976256	0.812565	1.17292	0.797464	0.960642
PEX14:C-term	O75381	rectum	combined	2	5	1.01761	0.890376	1.16303	0.797798	0.960849
PALMD	Q9NP74	rectum	combined	2	5	0.980366	0.84222	1.14117	0.798036	0.960876
EPHA6	Q9UF33	rectum	combined	2	5	1.02302	0.85929	1.21795	0.798116	0.960911
IgG4, Kappa	P01861	rectum	combined	2	5	1.01833	0.885958	1.17047	0.798258	0.960949
Trefoil factor 2	Q03403	rectum	combined	2	5	0.979353	0.834526	1.14931	0.798315	0.960949
Nectin 3	Q9NQS3	rectum	combined	2	5	1.01428	0.909572	1.13104	0.79867	0.961046
PTX3	P26022	rectum	combined	2	5	1.01606	0.898493	1.14901	0.799525	0.961243
UGT 1A1	P22309	rectum	combined	2	5	1.01523	0.903459	1.14082	0.799559	0.96125
QKI	Q96PU8	rectum	combined	2	5	0.98185	0.852203	1.13122	0.799877	0.961345
ULA1	Q13564	rectum	combined	2	5	1.0172	0.891531	1.16059	0.799885	0.961345
sCD163	Q86VB7	rectum	combined	2	5	1.01883	0.881955	1.17695	0.799905	0.961345
GPX5	O75715	rectum	combined	2	5	1.01655	0.895229	1.15432	0.800112	0.961345
LR2BP	Q9P2M1	rectum	combined	2	5	0.979579	0.834937	1.14928	0.800188	0.961345
CETP	P11597	rectum	combined	2	5	1.01894	0.880957	1.17852	0.80052	0.961345
Coactosin-like protein	Q14019	rectum	combined	2	5	0.978003	0.822785	1.1625	0.800841	0.961354
UBE2A	P49459	rectum	combined	2	5	1.0178	0.88737	1.1674	0.800943	0.961355
NMES1	Q9C002	rectum	combined	2	5	0.980893	0.84425	1.13965	0.801004	0.961355
PPC1A	Q5VZY2	rectum	combined	2	5	1.01494	0.904341	1.13907	0.801102	0.961355
Calpain I	P04632	rectum	combined	2	5	0.969916	0.764639	1.2303	0.801229	0.96143
HN1L	Q9H910	rectum	combined	2	5	0.983199	0.861644	1.1219	0.801314	0.961479
ICAM4	Q14773	rectum	combined	2	5	1.0185	0.882863	1.17497	0.801525	0.961579
VWA1	Q6PCB0	rectum	combined	2	5	1.01806	0.885331	1.17068	0.801757	0.961671
TAD2A	O75478	rectum	combined	2	5	0.982786	0.858203	1.12546	0.801765	0.961671
ELK1	P19419	rectum	combined	2	5	0.987052	0.891425	1.09294	0.802076	0.961888
TRAIL R2	O14763	rectum	combined	2	5	1.01501	0.903218	1.14064	0.802417	0.961961
IL22RA1	Q8N6P7	rectum	combined	2	5	0.982889	0.858266	1.12561	0.802976	0.962082
PTN9	P43378	rectum	combined	2	5	0.981723	0.849279	1.13482	0.80299	0.962082
ATG4A	Q8WYN0	rectum	combined	2	5	0.982215	0.853005	1.131	0.803074	0.96215
KS6B2	Q9UBS0	rectum	combined	2	5	1.01272	0.916688	1.11881	0.803608	0.96239
PLTP	P55058	rectum	combined	2	5	0.981871	0.849986	1.13422	0.803665	0.96239
TM59L	Q9UK28	rectum	combined	2	5	0.984733	0.871961	1.11209	0.80419	0.962508
IF2A	P05198	rectum	combined	2	5	1.02855	0.823309	1.28495	0.804231	0.962508
RELT	Q969Z4	rectum	combined	2	5	1.01387	0.909231	1.13054	0.804298	0.962508
PPR1A	Q13522	rectum	combined	2	5	0.983694	0.863733	1.12032	0.804314	0.962508
MMGT1	Q8N4V1	rectum	combined	2	5	0.986366	0.884697	1.09972	0.80464	0.962563
EID3	Q8N140	rectum	combined	2	5	0.985548	0.877859	1.10645	0.805231	0.962616
STML1	Q9UBI4	rectum	combined	2	5	1.01866	0.879408	1.17996	0.805308	0.962639
PCDB2	Q9Y5E7	rectum	combined	2	5	1.01367	0.909871	1.12931	0.805422	0.962712
RHG24	Q8N264	rectum	combined	2	5	0.985207	0.875011	1.10928	0.80548	0.962741
TGF-b R III	Q03167	rectum	combined	2	5	1.01917	0.876101	1.18561	0.805625	0.962852
SUGT1	Q9Y2Z0	rectum	combined	2	5	0.973871	0.788513	1.2028	0.80585	0.962935
HPLN4	Q86UW8	rectum	combined	2	5	1.01492	0.901839	1.14219	0.805862	0.962935
SEMA6C	Q9H3T2	rectum	combined	2	5	1.01476	0.902738	1.14068	0.806074	0.962972
RAG-1	P15918	rectum	combined	2	5	0.978796	0.824757	1.1616	0.806211	0.963014
PTRD1	Q6GMV3	rectum	combined	2	5	0.96871	0.751083	1.2494	0.806558	0.963206
CIP1	Q9NPC3	rectum	combined	2	5	0.981703	0.846758	1.13815	0.806645	0.963262
PARK7	Q99497	rectum	combined	2	5	1.03045	0.810325	1.31038	0.806714	0.963262
THSD1	Q9NS62	rectum	combined	2	5	0.983838	0.863119	1.12144	0.807271	0.963364
Coagulation Factor XI	P03951	rectum	combined	2	5	1.01682	0.889258	1.16269	0.807291	0.963367
PTPRD	P23468	rectum	combined	2	5	0.979795	0.8314	1.15468	0.807546	0.963417
TSC2	P49815	rectum	combined	2	5	1.01293	0.91335	1.12337	0.807757	0.963417
RBM24	Q9BX46	rectum	combined	2	5	1.01861	0.87792	1.18184	0.807916	0.963417
PTHrP	P12272	rectum	combined	2	5	0.987895	0.895463	1.08987	0.808018	0.963494
Kallikrein 7	P49862	rectum	combined	2	5	1.01675	0.889217	1.16257	0.808081	0.963518
TO20L	Q6UXN7	rectum	combined	2	5	1.01814	0.880649	1.1771	0.808091	0.963518
AR2BP	Q9Y2Y0	rectum	combined	2	5	0.977141	0.810658	1.17781	0.808277	0.963565
SPLC2	Q96DR5	rectum	combined	2	5	1.0162	0.892459	1.1571	0.808324	0.963569
CHC10	Q8WYQ3	rectum	combined	2	5	1.0162	0.892274	1.15733	0.808679	0.963673
PKC-G	P05129	rectum	combined	2	5	0.981512	0.843764	1.14175	0.80889	0.963736
ERP29	P30040	rectum	combined	2	5	1.0204	0.866272	1.20196	0.808982	0.963778
KSYK:SH2, 1 and 2	P43405	rectum	combined	2	5	0.974216	0.788218	1.2041	0.809037	0.963794
SCRB1	Q8WTV0	rectum	combined	2	5	0.982806	0.853732	1.13139	0.809213	0.963875
IFN-a/b R1	P17181	rectum	combined	2	5	1.01812	0.879669	1.17837	0.809685	0.963967
UBE2Z	Q9H832	rectum	combined	2	5	1.01718	0.885516	1.16841	0.809704	0.963967
FCAMR	Q8WWV6	rectum	combined	2	5	1.01685	0.887317	1.16529	0.810086	0.964031
FCAR	P24071	rectum	combined	2	5	0.983957	0.862191	1.12292	0.810369	0.964154
MASP3:Heavy	P48740	rectum	combined	2	5	1.01648	0.889443	1.16165	0.810395	0.96416
NRX2B	P58401	rectum	combined	2	5	0.984159	0.863154	1.12213	0.811451	0.964522
LGR4	Q9BXB1	rectum	combined	2	5	1.01829	0.877359	1.18185	0.811543	0.964522
NAA50	Q9GZZ1	rectum	combined	2	5	0.971775	0.767864	1.22984	0.811671	0.964522
TEFF1	Q8IYR6	rectum	combined	2	5	1.01679	0.886633	1.16605	0.811697	0.964522
PPID	Q08752	rectum	combined	2	5	0.974923	0.791083	1.20149	0.811715	0.964522
B4GT1	P15291	rectum	combined	2	5	1.02029	0.86489	1.2036	0.81172	0.964522
GIMA6	Q6P9H5	rectum	combined	2	5	1.01505	0.897547	1.14793	0.811904	0.964522
SHPS1	P78324	rectum	combined	2	5	1.01708	0.884656	1.16932	0.811931	0.964522
HMCS1	Q01581	rectum	combined	2	5	0.982758	0.851534	1.1342	0.812004	0.964522
HCN1	O60741	rectum	combined	2	5	1.01647	0.888127	1.16335	0.812522	0.964522
NDUA2	O43678	rectum	combined	2	5	0.975667	0.795919	1.19601	0.812574	0.964532
CV015	Q8WYQ4	rectum	combined	2	5	1.0178	0.879499	1.17785	0.812842	0.964551
CCD95	Q8NBZ0	rectum	combined	2	5	1.01466	0.899412	1.14468	0.812941	0.964551
FUND1	Q8IVP5	rectum	combined	2	5	1.01613	0.889918	1.16024	0.813097	0.964551
GAS7	O60861	rectum	combined	2	5	0.986485	0.881219	1.10433	0.813162	0.964551
ASB8	Q9H765	rectum	combined	2	5	1.01154	0.919664	1.1126	0.813296	0.964551
CBPM	P14384	rectum	combined	2	5	0.980663	0.833959	1.15318	0.813301	0.964551
CNCG	Q13956	rectum	combined	2	5	0.985459	0.87259	1.11293	0.813417	0.964551
ASF1B	Q9NVP2	rectum	combined	2	5	1.01273	0.911713	1.12494	0.813453	0.964551
ANGL1:N-term	O95841	rectum	combined	2	5	1.01742	0.881457	1.17435	0.813464	0.964551
ING1	Q9UK53	rectum	combined	2	5	0.976403	0.80058	1.19084	0.81363	0.964619
PRI1	P49642	rectum	combined	2	5	0.98617	0.878267	1.10733	0.81378	0.964666
MEIG1	Q5JSS6	rectum	combined	2	5	1.01609	0.889644	1.1605	0.813931	0.964711
NEUR1	Q99519	rectum	combined	2	5	0.980851	0.834594	1.15274	0.814452	0.964819
NDRG1	Q92597	rectum	combined	2	5	0.982382	0.846364	1.14026	0.815163	0.964929
ULBP-2	Q9BZM5	rectum	combined	2	5	1.01628	0.887142	1.16421	0.815864	0.965017
Cytochrome P450 3A4	P08684	rectum	combined	2	5	1.01772	0.877856	1.17986	0.815891	0.965017
PAFAH beta subunit	P68402	rectum	combined	2	5	1.02407	0.838119	1.25127	0.816052	0.965076
EFNB2:ECD	P52799	rectum	combined	2	5	1.02147	0.853931	1.22189	0.816193	0.965145
CEA20	Q6UY09	rectum	combined	2	5	0.984371	0.861451	1.12483	0.816947	0.965436
TCAL2	Q9H3H9	rectum	combined	2	5	1.01808	0.87466	1.18501	0.817124	0.965436
GFAP	P14136	rectum	combined	2	5	0.985936	0.874371	1.11174	0.817177	0.965436
OTUL	Q96BN8	rectum	combined	2	5	0.981487	0.837606	1.15008	0.81728	0.965436
GBP5	Q96PP8	rectum	combined	2	5	0.985243	0.868424	1.11778	0.817412	0.965466
Siglec-5	O15389	rectum	combined	2	5	0.985788	0.872942	1.11322	0.817497	0.965475
PITM3	Q9BZ71	rectum	combined	2	5	0.983653	0.85494	1.13174	0.817818	0.965561
THS7A:TSP type-1 domain 17	Q9UPZ6	rectum	combined	2	5	0.989605	0.90537	1.08168	0.817929	0.965561
UBE2N/UBE2V2 Complex	P61088	rectum	combined	2	5	1.0269	0.819165	1.28732	0.817945	0.965561
HLF	Q16534	rectum	combined	2	5	0.982047	0.84156	1.14599	0.818093	0.965578
GAG2A	Q6NT46	rectum	combined	2	5	0.982465	0.844962	1.14234	0.818113	0.965578
NELL2	Q99435	rectum	combined	2	5	1.01591	0.887985	1.16227	0.818141	0.965578
COLEC12	Q5KU26	rectum	combined	2	5	0.980719	0.830723	1.1578	0.818181	0.965578
SPSB1	Q96BD6	rectum	combined	2	5	1.01556	0.890066	1.15875	0.818507	0.965581
SNX1	Q13596	rectum	combined	2	5	0.985441	0.869348	1.11704	0.818617	0.965594
PKP2	Q99959	rectum	combined	2	5	1.02574	0.825462	1.27461	0.818624	0.965594
KGP1B	Q13976	rectum	combined	2	5	1.02024	0.859583	1.21092	0.818734	0.965606
CLC4G	Q6UXB4	rectum	combined	2	5	1.01242	0.910832	1.12534	0.819021	0.965639
TF2LX	Q8IUE1	rectum	combined	2	5	1.01323	0.905333	1.13398	0.81905	0.965639
CD68	P34810	rectum	combined	2	5	0.98149	0.836079	1.15219	0.819357	0.965657
FCSD1	Q86WN1	rectum	combined	2	5	0.986747	0.879975	1.10647	0.819381	0.965657
AMERL	Q6DCA0	rectum	combined	2	5	0.98374	0.854545	1.13247	0.819475	0.965657
PVRIG	Q6DKI7	rectum	combined	2	5	0.98818	0.892245	1.09443	0.819489	0.965657
Collagen Type III	P02461	rectum	combined	2	5	0.984297	0.858979	1.1279	0.819808	0.965657
GLT14	Q96FL9	rectum	combined	2	5	1.01711	0.878898	1.17705	0.819918	0.965657
RHOG	P84095	rectum	combined	2	5	1.01547	0.889625	1.15912	0.820111	0.965657
RB27A	P51159	rectum	combined	2	5	0.98697	0.881278	1.10534	0.820461	0.965661
LECT2	O14960	rectum	combined	2	5	0.985052	0.864821	1.122	0.820604	0.965715
NP1L2	Q9ULW6	rectum	combined	2	5	1.01949	0.862803	1.20463	0.820663	0.965715
SIRT5	Q9NXA8	rectum	combined	2	5	0.98344	0.850824	1.13673	0.821238	0.966024
SRSF7	Q16629	rectum	combined	2	5	0.984241	0.85748	1.12974	0.821351	0.966055
Ephrin-A3	P52797	rectum	combined	2	5	1.01382	0.899842	1.14224	0.821508	0.966077
TCP11	Q8WWU5	rectum	combined	2	5	0.984297	0.857637	1.12966	0.821823	0.966169
CP045	Q96MC5	rectum	combined	2	5	1.01151	0.915632	1.11742	0.821824	0.966169
U773	Q96DA0	rectum	combined	2	5	0.977862	0.804638	1.18838	0.821951	0.966177
SIRB1	O00241	rectum	combined	2	5	0.984135	0.856138	1.13127	0.822004	0.966177
UBP19	O94966	rectum	combined	2	5	0.977992	0.805562	1.18733	0.822079	0.966183
B2L10	Q9HD36	rectum	combined	2	5	0.985809	0.870217	1.11675	0.822279	0.966218
IFN-b	P01574	rectum	combined	2	5	1.01647	0.881313	1.17236	0.822436	0.966218
TP4A2	Q12974	rectum	combined	2	5	0.975537	0.78571	1.21123	0.822507	0.966218
ANXA7	P20073	rectum	combined	2	5	1.02576	0.821363	1.28101	0.822537	0.966218
ENPP6	Q6UWR7	rectum	combined	2	5	1.01734	0.875255	1.18249	0.822759	0.966218
WF10A	Q9H1F0	rectum	combined	2	5	1.01548	0.887755	1.16158	0.822766	0.966218
HYES	P34913	rectum	combined	2	5	0.989481	0.902001	1.08545	0.822829	0.966246
Biotinidase	P43251	rectum	combined	2	5	1.01138	0.915901	1.11681	0.823027	0.966379
SHP	Q15466	rectum	combined	2	5	1.01659	0.87983	1.1746	0.823402	0.966489
DNJA2	O60884	rectum	combined	2	5	0.977381	0.799212	1.19527	0.823681	0.966506
LG3BP	Q08380	rectum	combined	2	5	0.984257	0.855944	1.1318	0.823798	0.966549
TEAD3	Q99594	rectum	combined	2	5	1.01613	0.882516	1.16997	0.823955	0.966633
RB22A	Q9UL26	rectum	combined	2	5	0.982489	0.840849	1.14799	0.823995	0.966634
CABP7	Q86V35	rectum	combined	2	5	0.98608	0.871465	1.11577	0.824043	0.966647
FABP	P05413	rectum	combined	2	5	1.0153	0.888015	1.16084	0.824154	0.96665
Gastrin-releasing peptide	P07492	rectum	combined	2	5	1.01354	0.900169	1.14118	0.82419	0.96665
TIMD3	Q8TDQ0	rectum	combined	2	5	0.98479	0.860212	1.12741	0.824227	0.966662
SC5A8	Q8N695	rectum	combined	2	5	0.984414	0.856838	1.13098	0.824448	0.966728
fibulin 1	P23142	rectum	combined	2	5	0.982585	0.841112	1.14785	0.824711	0.966801
gp75	P17643	rectum	combined	2	5	0.984651	0.858577	1.12924	0.824875	0.966845
AFP	P02771	rectum	combined	2	5	0.981681	0.833386	1.15636	0.824885	0.966845
COAC	Q96CD2	rectum	combined	2	5	1.0142	0.895077	1.14918	0.82491	0.966845
NR1H4	Q96RI1	rectum	combined	2	5	1.01287	0.904224	1.13457	0.825182	0.966981
NACA	Q13765	rectum	combined	2	5	0.975648	0.783919	1.21427	0.825215	0.966992
FKBP6	O75344	rectum	combined	2	5	1.01667	0.87783	1.17746	0.825366	0.9671
SIX6	O95475	rectum	combined	2	5	1.01375	0.897794	1.14468	0.825626	0.967238
NCOA7	Q8NI08	rectum	combined	2	5	0.976204	0.787697	1.20982	0.82587	0.967334
TLK1	Q9UKI8	rectum	combined	2	5	1.01689	0.875068	1.18171	0.826958	0.967836
Prolactin Receptor	P16471	rectum	combined	2	5	0.984359	0.854474	1.13399	0.82715	0.967855
TMEM9:CD	Q9P0T7	rectum	combined	2	5	1.01452	0.891222	1.15488	0.827355	0.967855
N-glycosylase/DNA lyase	O15527	rectum	combined	2	5	1.01322	0.90035	1.14023	0.827503	0.967855
PGRP-S	O75594	rectum	combined	2	5	0.986135	0.869711	1.11814	0.827567	0.967855
RN148:region 1	Q8N7C7	rectum	combined	2	5	0.984568	0.855963	1.1325	0.827616	0.967855
EGFL6	Q8IUX8	rectum	combined	2	5	1.01608	0.880126	1.17304	0.82765	0.967855
SELS	Q9BQE4	rectum	combined	2	5	0.98521	0.861492	1.1267	0.827718	0.967855
BT3A3	O00478	rectum	combined	2	5	0.986135	0.86949	1.11843	0.827918	0.967893
RRFM	Q96E11	rectum	combined	2	5	1.0194	0.857202	1.21228	0.828001	0.967893
BUP1	Q9UBR1	rectum	combined	2	5	0.982615	0.838806	1.15108	0.828029	0.967893
FGF-8B	P55075	rectum	combined	2	5	1.01299	0.901555	1.13821	0.828116	0.967959
SOM2	P01242	rectum	combined	2	5	0.979523	0.812461	1.18094	0.828323	0.968066
NDE1	Q9NXR1	rectum	combined	2	5	0.975848	0.782314	1.21726	0.828381	0.968108
UPP	Q96BW1	rectum	combined	2	5	1.01273	0.902759	1.1361	0.829211	0.968188
SQSTM	Q13501	rectum	combined	2	5	0.98633	0.870367	1.11774	0.829229	0.968188
EXOC7	Q9UPT5	rectum	combined	2	5	1.012	0.908003	1.12791	0.829271	0.968188
ATP synthase beta chain	P06576	rectum	combined	2	5	1.01583	0.880507	1.17195	0.829515	0.968259
KDSR	Q06136	rectum	combined	2	5	1.01196	0.908142	1.12764	0.829605	0.96828
CA056	Q9BUN1	rectum	combined	2	5	1.01529	0.883971	1.16613	0.829939	0.96847
HIPK3	Q9H422	rectum	combined	2	5	1.01317	0.899064	1.14175	0.830096	0.96851
RP25L	Q8N5L8	rectum	combined	2	5	0.985201	0.859756	1.12895	0.830107	0.96851
TSNA1	Q96NA8	rectum	combined	2	5	1.01276	0.901843	1.13733	0.830308	0.968525
PLUNC	Q9NP55	rectum	combined	2	5	1.01742	0.868756	1.19152	0.830327	0.968525
TMIG2	Q96BF3	rectum	combined	2	5	0.987124	0.876742	1.1114	0.830397	0.968525
Apoptosis regulator Bcl-W	Q92843	rectum	combined	2	5	1.01284	0.901009	1.13854	0.830812	0.968549
MFAP2	P55001	rectum	combined	2	5	1.01854	0.860512	1.2056	0.830858	0.968549
ApoM	O95445	rectum	combined	2	5	0.985042	0.857811	1.13114	0.830875	0.968549
CDHR3	Q6ZTQ4	rectum	combined	2	5	0.988291	0.887011	1.10114	0.830931	0.968555
L37A2	A6NM11	rectum	combined	2	5	0.982175	0.832323	1.15901	0.831377	0.968617
Apo D	P05090	rectum	combined	2	5	1.0189	0.857563	1.21059	0.831415	0.968648
GFRa-2	O00451	rectum	combined	2	5	0.984398	0.851481	1.13806	0.831734	0.968663
PGM5	Q15124	rectum	combined	2	5	1.0149	0.885285	1.16348	0.832022	0.968694
TCAL3	Q969E4	rectum	combined	2	5	1.01636	0.874828	1.18079	0.832031	0.968694
TXND3	Q8N427	rectum	combined	2	5	1.01428	0.889604	1.15643	0.83217	0.968715
PCSK9	Q8NBP7	rectum	combined	2	5	1.01642	0.874208	1.18177	0.832255	0.968747
Fucosyltransferase 3	P21217	rectum	combined	2	5	0.986049	0.865669	1.12317	0.832516	0.968841
I-TAC	O14625	rectum	combined	2	5	1.0172	0.86838	1.19152	0.832652	0.968943
LPL	P06858	rectum	combined	2	5	0.978548	0.800165	1.1967	0.832739	0.968949
IGFBP-4	P22692	rectum	combined	2	5	1.01666	0.872033	1.18528	0.832826	0.968949
FN1.4	P02751	rectum	combined	2	5	1.01544	0.880765	1.1707	0.832873	0.968956
BIM	O43521	rectum	combined	2	5	0.986916	0.873249	1.11538	0.832919	0.968956
SIA8C	O43173	rectum	combined	2	5	1.01361	0.893965	1.14927	0.832922	0.968956
IGLO5	A6NGN9	rectum	combined	2	5	0.983733	0.844621	1.14576	0.833015	0.968956
Endothelin 1	P05305	rectum	combined	2	5	1.01246	0.902322	1.13605	0.833053	0.968956
WFD13	Q8IUB5	rectum	combined	2	5	0.985728	0.862307	1.12681	0.833188	0.968985
Keratin-1	P04264	rectum	combined	2	5	1.01506	0.883229	1.16656	0.833248	0.968994
Coagulation Factor X	P00742	rectum	combined	2	5	1.01613	0.875343	1.17957	0.833411	0.969014
FCRL4:ECD	Q96PJ5	rectum	combined	2	5	1.01606	0.875808	1.17877	0.833504	0.969014
aldolase A	P04075	rectum	combined	2	5	0.974593	0.766605	1.23901	0.833569	0.969014
CD26	P27487	rectum	combined	2	5	1.01147	0.909163	1.1253	0.833902	0.969098
VAMP7	P51809	rectum	combined	2	5	0.984855	0.85382	1.136	0.834055	0.969133
ARMEL	Q49AH0	rectum	combined	2	5	1.01821	0.860069	1.20542	0.834057	0.969133
LMO3	Q8TAP4	rectum	combined	2	5	1.01772	0.862927	1.20028	0.834729	0.96929
RS10	P46783	rectum	combined	2	5	1.01507	0.88164	1.1687	0.835178	0.969443
FKB1B	P68106	rectum	combined	2	5	0.984562	0.850313	1.14001	0.835216	0.969443
SHAN1	Q9Y566	rectum	combined	2	5	1.0146	0.885049	1.1631	0.83531	0.969443
GOS-28	O95249	rectum	combined	2	5	0.985617	0.859346	1.13044	0.835924	0.969636
CS077	O75264	rectum	combined	2	5	0.981854	0.825523	1.16779	0.836039	0.969636
CPNE7	Q9UBL6	rectum	combined	2	5	0.98752	0.876784	1.11224	0.836044	0.969636
NUP53	Q8NFH5	rectum	combined	2	5	0.984165	0.846019	1.14487	0.836133	0.969636
Glutathione peroxidase	P07203	rectum	combined	2	5	0.980491	0.813473	1.1818	0.836181	0.969636
CLC2A	Q6UVW9	rectum	combined	2	5	1.01185	0.904908	1.13143	0.836246	0.96964
B3GT2	O43825	rectum	combined	2	5	0.988931	0.889702	1.09923	0.836547	0.969712
ABHD4	Q8TB40	rectum	combined	2	5	0.983516	0.83959	1.15211	0.836869	0.969751
MATN2	O00339	rectum	combined	2	5	0.983293	0.837568	1.15437	0.836892	0.969752
SAP3	P17900	rectum	combined	2	5	0.983333	0.83786	1.15406	0.836971	0.969752
KCC4	Q16566	rectum	combined	2	5	0.985534	0.857807	1.13228	0.836978	0.969752
PECI	O75521	rectum	combined	2	5	1.02087	0.838251	1.24327	0.837274	0.969843
CETN3	O15182	rectum	combined	2	5	0.984301	0.846272	1.14484	0.837371	0.969855
ghrelin	Q9UBU3	rectum	combined	2	5	1.01194	0.903333	1.1336	0.837679	0.970011
S100A7	P31151	rectum	combined	2	5	0.985963	0.861141	1.12888	0.83781	0.970041
ASH1L	Q9NR48	rectum	combined	2	5	1.01363	0.890372	1.15396	0.837814	0.970041
RAD51	Q06609	rectum	combined	2	5	1.01488	0.880941	1.16918	0.83793	0.970041
Lefty-A	O00292	rectum	combined	2	5	1.01946	0.847384	1.22648	0.838102	0.970064
KCNRG	Q8N5I3	rectum	combined	2	5	0.986547	0.866178	1.12364	0.838339	0.970141
DGC14	Q96DF8	rectum	combined	2	5	0.989503	0.89409	1.0951	0.838368	0.970141
TMOD2	Q9NZR1	rectum	combined	2	5	0.974652	0.761361	1.2477	0.838546	0.970259
TIMP-4	Q99727	rectum	combined	2	5	1.01552	0.875547	1.17786	0.838761	0.970318
SLIM 1	Q13642	rectum	combined	2	5	0.985084	0.852019	1.13893	0.83916	0.9704
NOP16	Q9Y3C1	rectum	combined	2	5	0.985368	0.854572	1.13618	0.83924	0.970408
BCAR3:Ras-GEF	O75815	rectum	combined	2	5	0.983232	0.834969	1.15782	0.839312	0.970408
Prokineticin-2	Q9HC23	rectum	combined	2	5	0.983789	0.839574	1.15278	0.839853	0.970553
L-plastin	P13796	rectum	combined	2	5	0.985833	0.85829	1.13233	0.840039	0.970615
Fructosamine-3-kinase	Q9H479	rectum	combined	2	5	0.978669	0.793763	1.20665	0.840066	0.970615
TRH	P20396	rectum	combined	2	5	0.987163	0.870714	1.11919	0.840123	0.970615
SIT1	Q9Y3P8	rectum	combined	2	5	1.01246	0.89739	1.14229	0.840558	0.970756
VAP-1	Q16853	rectum	combined	2	5	0.985264	0.852466	1.13875	0.84072	0.970838
PCDGC	O60330	rectum	combined	2	5	1.01224	0.898878	1.13991	0.84086	0.970889
SEM5A	Q13591	rectum	combined	2	5	0.986195	0.860981	1.12962	0.840962	0.970916
Cardiotrophin-1	Q16619	rectum	combined	2	5	1.01067	0.911047	1.12119	0.84113	0.971014
Cytidylate kinase	P30085	rectum	combined	2	5	0.984348	0.843142	1.1492	0.841726	0.971275
TIPIN	Q9BVW5	rectum	combined	2	5	0.985823	0.856804	1.13427	0.841856	0.971287
TOIP2	Q8NFQ8	rectum	combined	2	5	1.01431	0.881923	1.16658	0.842139	0.971354
CAMLG	P49069	rectum	combined	2	5	0.978589	0.790617	1.21125	0.842355	0.971403
HEXI1	O94992	rectum	combined	2	5	1.01442	0.880762	1.16836	0.842584	0.971452
MYPC3	Q14896	rectum	combined	2	5	1.01629	0.866436	1.19206	0.842625	0.971452
GXLT1	Q4G148	rectum	combined	2	5	1.01389	0.884727	1.16191	0.842737	0.971507
KXDL1	Q9BQD3	rectum	combined	2	5	1.01486	0.877155	1.17419	0.842835	0.971524
RFFL	Q8WZ73	rectum	combined	2	5	1.01316	0.890312	1.15295	0.842901	0.971524
SIGIRR	Q6IA17	rectum	combined	2	5	1.01211	0.898522	1.14005	0.842948	0.971524
ENPP7	Q6UWV6	rectum	combined	2	5	0.986057	0.858151	1.13303	0.842983	0.971524
CCDC9	Q9Y3X0	rectum	combined	2	5	0.976499	0.771681	1.23568	0.843041	0.971533
Moesin	P26038	rectum	combined	2	5	0.980097	0.803137	1.19605	0.843141	0.971573
T-plastin	P13797	rectum	combined	2	5	1.01149	0.903156	1.13283	0.843272	0.971573
TADBP	Q13148	rectum	combined	2	5	1.013	0.891286	1.15132	0.843277	0.971573
CD248	Q9HCU0	rectum	combined	2	5	0.985885	0.856261	1.13513	0.843323	0.971573
ASIP	P42127	rectum	combined	2	5	1.01104	0.906539	1.12758	0.843692	0.971573
ECOP	Q96AW1	rectum	combined	2	5	0.984052	0.83861	1.15472	0.843811	0.971573
LIRA6	Q6PI73	rectum	combined	2	5	1.01333	0.888243	1.15603	0.843858	0.971573
IRF8	Q02556	rectum	combined	2	5	0.986466	0.861308	1.12981	0.843945	0.971573
GEPH	Q9NQX3	rectum	combined	2	5	1.01282	0.892174	1.14978	0.843965	0.971573
RUXG	P62308	rectum	combined	2	5	0.977884	0.782566	1.22195	0.844046	0.971573
CLM2	Q496F6	rectum	combined	2	5	0.984712	0.844574	1.1481	0.844075	0.971573
NANOG	Q9H9S0	rectum	combined	2	5	1.01051	0.910461	1.12156	0.844174	0.971573
BACD2	Q13829	rectum	combined	2	5	0.983574	0.833482	1.16069	0.84457	0.971614
NPFF	O15130	rectum	combined	2	5	1.01334	0.887549	1.15696	0.844647	0.971617
SPARCL1	Q14515	rectum	combined	2	5	1.01511	0.873414	1.1798	0.844957	0.971737
ICBR	P57730	rectum	combined	2	5	0.990304	0.898125	1.09194	0.845035	0.971758
ZN774	Q6NX45	rectum	combined	2	5	1.01358	0.885237	1.16054	0.845142	0.971802
GUC2B	Q16661	rectum	combined	2	5	1.01272	0.8921	1.14964	0.845163	0.971802
PLPP	Q96GD0	rectum	combined	2	5	1.02278	0.815743	1.28235	0.845276	0.971802
FGF7	P21781	rectum	combined	2	5	0.980953	0.808388	1.19036	0.845549	0.971906
MRT4	Q9UKD2	rectum	combined	2	5	1.01634	0.863255	1.19658	0.845678	0.971914
BCAT2	O15382	rectum	combined	2	5	1.02456	0.802307	1.30839	0.845779	0.971914
UB2D2	P62837	rectum	combined	2	5	1.0179	0.851259	1.21716	0.8458	0.971914
ZAP70	P43403	rectum	combined	2	5	1.01265	0.892165	1.1494	0.845823	0.971914
IMPA2	O14732	rectum	combined	2	5	1.01882	0.843959	1.22991	0.846128	0.971954
BTG4	Q9NY30	rectum	combined	2	5	0.984202	0.837958	1.15597	0.846158	0.971954
NNAT	Q16517	rectum	combined	2	5	0.98598	0.854701	1.13742	0.846428	0.972051
LIRB3	O75022	rectum	combined	2	5	0.986472	0.859352	1.1324	0.846569	0.972051
AMGO1:ECD	Q86WK6	rectum	combined	2	5	1.00925	0.919302	1.10801	0.846641	0.972053
SE1L2	Q5TEA6	rectum	combined	2	5	1.01299	0.888557	1.15485	0.846957	0.972091
CRIPT	Q9P021	rectum	combined	2	5	0.987352	0.867616	1.12361	0.846975	0.972091
ERCC1	P07992	rectum	combined	2	5	0.988573	0.879338	1.11138	0.847447	0.972277
IL-6/ IL-6 sRa Complex	P05231	rectum	combined	2	5	0.985546	0.849564	1.14329	0.847589	0.972277
41	P11171	rectum	combined	2	5	0.980595	0.802852	1.19769	0.847708	0.972277
SPAT5	Q8NB90	rectum	combined	2	5	0.982685	0.82221	1.17448	0.847734	0.972277
C2	P06681	rectum	combined	2	5	0.988178	0.875144	1.11581	0.84784	0.972301
WWC1	Q8IX03	rectum	combined	2	5	0.987236	0.865589	1.12598	0.848158	0.972334
UBE2B	P63146	rectum	combined	2	5	1.01322	0.885699	1.15911	0.848216	0.972334
BLC	O43927	rectum	combined	2	5	0.98174	0.812791	1.18581	0.848327	0.972334
NSE2	Q96MF7	rectum	combined	2	5	0.983768	0.831854	1.16342	0.848347	0.972334
Tankyrase-1	O95271	rectum	combined	2	5	1.01176	0.897419	1.14067	0.848481	0.972334
EXTL2	Q9UBQ6	rectum	combined	2	5	0.988756	0.880371	1.11048	0.848611	0.972334
USF2	Q15853	rectum	combined	2	5	0.982736	0.82178	1.17522	0.84866	0.972334
HEPACAM	Q14CZ8	rectum	combined	2	5	1.00888	0.921278	1.10482	0.84866	0.972334
RNF41	Q9H4P4	rectum	combined	2	5	0.987293	0.865439	1.1263	0.849097	0.972334
DRAK2	O94768	rectum	combined	2	5	1.01168	0.897559	1.14031	0.84919	0.972334
DOS	Q8N350	rectum	combined	2	5	0.988711	0.879482	1.11151	0.849247	0.972334
DPP2	Q9UHL4	rectum	combined	2	5	0.98131	0.807807	1.19208	0.849261	0.972334
Trypsin	P07477	rectum	combined	2	5	1.01312	0.885653	1.15894	0.849279	0.972334
PDC6I	Q8WUM4	rectum	combined	2	5	0.976749	0.76631	1.24498	0.849283	0.972334
NRK2	Q9NPI5	rectum	combined	2	5	1.01155	0.898519	1.1388	0.849349	0.972334
LIN7A	O14910	rectum	combined	2	5	1.01564	0.86534	1.19204	0.849399	0.972334
CAPG	P40121	rectum	combined	2	5	0.986026	0.852636	1.14028	0.849497	0.972347
RSPO1	Q2MKA7	rectum	combined	2	5	1.01195	0.895032	1.14415	0.849555	0.972347
ZN566	Q969W8	rectum	combined	2	5	0.987111	0.863275	1.12871	0.849561	0.972347
SHP-2	Q06124	rectum	combined	2	5	1.02136	0.820845	1.27085	0.849699	0.972347
ADSV	Q9Y6U3	rectum	combined	2	5	1.02297	0.808796	1.29385	0.849737	0.972347
KS6B1	P23443	rectum	combined	2	5	1.01189	0.895368	1.14358	0.849806	0.972347
OPT	Q9UBM4	rectum	combined	2	5	1.01348	0.882266	1.16422	0.849835	0.972347
paraoxonase 1	P27169	rectum	combined	2	5	0.986256	0.8546	1.13819	0.849852	0.972347
CRIS3	P54108	rectum	combined	2	5	0.991091	0.903305	1.08741	0.849995	0.972384
BCAR3:SH2	O75815	rectum	combined	2	5	1.01067	0.905124	1.12852	0.850418	0.972486
WNK3	Q9BYP7	rectum	combined	2	5	1.02173	0.816654	1.27831	0.850819	0.972563
MGN	P61326	rectum	combined	2	5	1.0152	0.867272	1.18835	0.851096	0.97259
SBSN	Q6UWP8	rectum	combined	2	5	1.01138	0.898452	1.1385	0.851434	0.972615
PTPRR	Q15256	rectum	combined	2	5	1.00975	0.91212	1.11782	0.851677	0.97273
ASGR1	P07306	rectum	combined	2	5	1.01454	0.871764	1.1807	0.852014	0.97283
BLC	O43927	rectum	combined	2	5	1.01783	0.845301	1.22558	0.852024	0.97283
SMAD3	P84022	rectum	combined	2	5	0.980016	0.792679	1.21163	0.852057	0.97283
IL-17B R	Q9NRM6	rectum	combined	2	5	0.988081	0.871093	1.12078	0.85206	0.97283
PNP	P00491	rectum	combined	2	5	1.02247	0.809029	1.29221	0.852463	0.972951
NCOA2	Q15596	rectum	combined	2	5	1.01563	0.86229	1.19625	0.852641	0.972988
UT2	Q15849	rectum	combined	2	5	0.986122	0.850823	1.14294	0.852757	0.973019
MAGA8	P43361	rectum	combined	2	5	0.987128	0.860909	1.13185	0.85276	0.973019
PSG9	Q00887	rectum	combined	2	5	1.01072	0.903047	1.13123	0.852832	0.973027
FHL17	Q9BXU8	rectum	combined	2	5	0.983217	0.821897	1.1762	0.853148	0.973086
FA50A	Q14320	rectum	combined	2	5	0.986724	0.856483	1.13677	0.853191	0.973086
CC055	A1A4F0	rectum	combined	2	5	0.985903	0.848198	1.14596	0.853256	0.973086
HERV1	P55789	rectum	combined	2	5	1.0167	0.853043	1.21175	0.853275	0.973086
STAT6	P42226	rectum	combined	2	5	0.97826	0.774611	1.23545	0.853571	0.973185
LGMN	Q99538	rectum	combined	2	5	0.986677	0.855671	1.13774	0.85359	0.973185
CJ058	Q9BRX8	rectum	combined	2	5	0.987427	0.863025	1.12976	0.853887	0.973232
SYT2	Q8N9I0	rectum	combined	2	5	0.989175	0.880715	1.11099	0.854259	0.973294
FHR2	P36980	rectum	combined	2	5	1.01214	0.889839	1.15126	0.854261	0.973294
HDGF	P51858	rectum	combined	2	5	0.984913	0.837348	1.15848	0.854351	0.973296
EHBP1	Q8NDI1	rectum	combined	2	5	0.987824	0.866688	1.12589	0.854376	0.973296
Granzyme B	P10144	rectum	combined	2	5	0.988183	0.870335	1.12199	0.854433	0.973304
HERC1	Q15751	rectum	combined	2	5	1.01031	0.905299	1.1275	0.854645	0.973336
MO2R1:ECD	Q8TD46	rectum	combined	2	5	1.01021	0.90604	1.12635	0.854904	0.973336
SMR3A	Q99954	rectum	combined	2	5	0.985592	0.843533	1.15157	0.854989	0.973373
HS3SA	Q9Y663	rectum	combined	2	5	1.01358	0.876748	1.17177	0.855352	0.973373
NENF	Q9UMX5	rectum	combined	2	5	0.98896	0.877657	1.11438	0.855397	0.973373
NDRG4	Q9ULP0	rectum	combined	2	5	0.989551	0.883773	1.10799	0.855501	0.973373
TRADD	Q15628	rectum	combined	2	5	1.01314	0.880013	1.16641	0.855853	0.973423
HAP28	Q13442	rectum	combined	2	5	0.980542	0.792921	1.21256	0.856105	0.973594
MOB3B	Q86TA1	rectum	combined	2	5	0.984607	0.832487	1.16452	0.856231	0.973612
GOT1	P17174	rectum	combined	2	5	1.01467	0.866623	1.188	0.85641	0.973672
Cadherin-12:CD	P55289	rectum	combined	2	5	1.01296	0.880967	1.16474	0.856517	0.973672
PPCE	P48147	rectum	combined	2	5	1.01565	0.85813	1.20208	0.856701	0.973679
ARM10	Q8N2F6	rectum	combined	2	5	1.01245	0.88512	1.15811	0.856772	0.973679
TM154	Q6P9G4	rectum	combined	2	5	1.01191	0.889593	1.15105	0.857041	0.973681
GITR	Q9Y5U5	rectum	combined	2	5	1.01395	0.872067	1.17892	0.857047	0.973681
FAIM3	O60667	rectum	combined	2	5	0.986031	0.845925	1.14934	0.85723	0.973681
MYPC2	Q14324	rectum	combined	2	5	1.01022	0.90425	1.12862	0.857234	0.973681
BOLA3	Q53S33	rectum	combined	2	5	0.981084	0.796739	1.20808	0.857283	0.973718
DC-SIGN	Q9NNX6	rectum	combined	2	5	0.986014	0.84554	1.14983	0.857461	0.973794
RB39B	Q96DA2	rectum	combined	2	5	1.0169	0.846919	1.22099	0.85752	0.9738
Fibrinogen g-chain dimer	P02679	rectum	combined	2	5	1.01051	0.901308	1.13295	0.857765	0.973811
Siglec-5	O15389	rectum	combined	2	5	0.988834	0.874233	1.11846	0.858194	0.97383
ERMIN	Q8TAM6	rectum	combined	2	5	0.990133	0.887967	1.10405	0.858359	0.97383
GCH1	P30793	rectum	combined	2	5	0.98667	0.851276	1.1436	0.858563	0.97383
MMAD	Q9H3L0	rectum	combined	2	5	1.01153	0.891645	1.14753	0.858665	0.97383
IGFL3	Q6UXB1	rectum	combined	2	5	0.988182	0.866901	1.12643	0.85876	0.97383
DTD2	Q96FN9	rectum	combined	2	5	1.01962	0.82276	1.26359	0.859076	0.973841
MFAP1	P55081	rectum	combined	2	5	1.0119	0.887869	1.15326	0.859225	0.973841
NSE1	Q8WV22	rectum	combined	2	5	1.01139	0.892232	1.14646	0.85945	0.973882
TAF8	Q7Z7C8	rectum	combined	2	5	1.01299	0.878058	1.16865	0.859553	0.973891
DJC30	Q96LL9	rectum	combined	2	5	0.982212	0.805063	1.19834	0.859613	0.973893
Metaxin-2	O75431	rectum	combined	2	5	1.01126	0.893208	1.14492	0.859639	0.973893
CO5A1	P20908	rectum	combined	2	5	1.01345	0.873805	1.17541	0.859824	0.973899
ARL1	P40616	rectum	combined	2	5	1.01619	0.85	1.21486	0.860112	0.97394
MPIP2	P30305	rectum	combined	2	5	1.01212	0.885153	1.15729	0.8602	0.97394
AMGO2	Q86SJ2	rectum	combined	2	5	0.987326	0.856639	1.13795	0.86024	0.97394
Peroxiredoxin-1	Q06830	rectum	combined	2	5	1.01776	0.836531	1.23825	0.860346	0.973951
HENMT	Q5T8I9	rectum	combined	2	5	0.985984	0.842261	1.15423	0.860612	0.973951
ST4S6	Q7LFX5	rectum	combined	2	5	0.98614	0.843709	1.15262	0.860794	0.973975
PDXL2	Q9NZ53	rectum	combined	2	5	1.01562	0.853697	1.20826	0.86114	0.973975
PSMG4	Q5JS54	rectum	combined	2	5	1.0112	0.892331	1.14591	0.861396	0.973975
Discoidin domain receptor 2	Q16832	rectum	combined	2	5	0.986163	0.843342	1.15317	0.861431	0.973975
GALP	Q9UBC7	rectum	combined	2	5	1.01263	0.879537	1.16586	0.861434	0.973975
MICB	Q29980	rectum	combined	2	5	0.984147	0.822223	1.17796	0.861683	0.974048
Stanniocalcin-1	P52823	rectum	combined	2	5	1.0136	0.870455	1.18028	0.86197	0.974097
CDHR1	Q96JP9	rectum	combined	2	5	0.989362	0.876839	1.11632	0.862168	0.974186
KLRG2:C-term	A4D1S0	rectum	combined	2	5	0.987747	0.85902	1.13576	0.862614	0.974291
BTC	P35070	rectum	combined	2	5	0.985823	0.838483	1.15905	0.862745	0.974322
CEA19	Q7Z692	rectum	combined	2	5	0.990737	0.89141	1.10113	0.862931	0.974348
BAP1	Q92560	rectum	combined	2	5	1.01097	0.892738	1.14485	0.863518	0.974454
SMAC	Q9NR28	rectum	combined	2	5	0.987686	0.857064	1.13822	0.864071	0.974611
SPEC1	Q5M775	rectum	combined	2	5	1.00812	0.918879	1.10604	0.864167	0.974649
BUD31	P41223	rectum	combined	2	5	0.987747	0.857579	1.13767	0.864224	0.974675
SLUG	O43623	rectum	combined	2	5	1.01387	0.865596	1.18754	0.864415	0.974794
C7	P10643	rectum	combined	2	5	0.987206	0.851519	1.14451	0.86447	0.974804
VHLL	Q6RSH7	rectum	combined	2	5	0.989376	0.874949	1.11877	0.864754	0.974836
NDUB6	O95139	rectum	combined	2	5	0.983226	0.80914	1.19477	0.864898	0.974918
CD70	P32970	rectum	combined	2	5	0.985271	0.829896	1.16974	0.86543	0.975026
IL-7	P13232	rectum	combined	2	5	1.01112	0.889626	1.14922	0.865503	0.975026
sICAM-5	Q9UMF0	rectum	combined	2	5	1.01133	0.887709	1.15216	0.865562	0.975026
SPR1	Q15743	rectum	combined	2	5	0.986909	0.847105	1.14979	0.86573	0.975026
RM50	Q8N5N7	rectum	combined	2	5	0.990702	0.888958	1.10409	0.865825	0.975026
SEM3B	Q13214	rectum	combined	2	5	0.989999	0.880984	1.1125	0.865907	0.975026
FBX3	Q9UK99	rectum	combined	2	5	1.00934	0.905424	1.12518	0.866833	0.975198
IFN14	P01570	rectum	combined	2	5	1.01128	0.887002	1.15297	0.866842	0.975198
ACBD7	Q8N6N7	rectum	combined	2	5	0.990393	0.884619	1.10881	0.866958	0.975248
ARY1	P18440	rectum	combined	2	5	1.01117	0.887914	1.15153	0.867005	0.975248
ERBB2	P04626	rectum	combined	2	5	1.01166	0.883189	1.15883	0.867106	0.975273
GOLM1	Q8NBJ4	rectum	combined	2	5	0.988481	0.862877	1.13237	0.867292	0.975338
TM11D	O60235	rectum	combined	2	5	0.989959	0.879351	1.11448	0.867417	0.975353
CSH	P0DML2	rectum	combined	2	5	0.980978	0.782933	1.22912	0.867429	0.975353
SG196	Q9H5K3	rectum	combined	2	5	1.01495	0.852522	1.20833	0.867542	0.975385
HYOU1	Q9Y4L1	rectum	combined	2	5	0.986624	0.84193	1.15618	0.86782	0.975488
ERG19	P53602	rectum	combined	2	5	0.987696	0.853412	1.14311	0.868113	0.975541
CD79A	P11912	rectum	combined	2	5	1.01502	0.851183	1.2104	0.868154	0.975547
ACBD6	Q9BR61	rectum	combined	2	5	1.014	0.860132	1.19539	0.868498	0.975656
Multifunctional protein ADE2	P22234	rectum	combined	2	5	0.982517	0.797321	1.21073	0.868538	0.975656
ITM2C:C-term	Q9NQX7	rectum	combined	2	5	1.01008	0.896784	1.13769	0.86877	0.975656
M-CSF R	P07333	rectum	combined	2	5	0.98734	0.848793	1.1485	0.868818	0.975656
GLP1R:ECD	P43220	rectum	combined	2	5	0.98931	0.87084	1.1239	0.86883	0.975656
B-cell CLL 11A	Q9H165	rectum	combined	2	5	0.985454	0.827838	1.17308	0.869115	0.975777
HES5	Q5TA89	rectum	combined	2	5	1.008	0.916831	1.10822	0.869213	0.975777
LKHA4	P09960	rectum	combined	2	5	1.01563	0.844399	1.22158	0.86925	0.975777
PLK-1	P53350	rectum	combined	2	5	0.989726	0.874931	1.11958	0.869583	0.975777
BST-2	Q10589	rectum	combined	2	5	0.989269	0.869613	1.12539	0.869716	0.975777
SUMO2	P61956	rectum	combined	2	5	0.984511	0.816976	1.1864	0.86972	0.975777
RN215:ECD	Q9Y6U7	rectum	combined	2	5	1.01285	0.86949	1.17985	0.86972	0.975777
AUGN	Q9H1Z8	rectum	combined	2	5	1.00988	0.897652	1.13615	0.870037	0.975854
SRP19	P09132	rectum	combined	2	5	0.988262	0.857841	1.13851	0.870114	0.975854
BMP15	O95972	rectum	combined	2	5	1.01061	0.890473	1.14696	0.870129	0.975854
EG-VEGF	P58294	rectum	combined	2	5	0.989747	0.874685	1.11995	0.870175	0.975854
CHIN	P15882	rectum	combined	2	5	0.990578	0.884214	1.10974	0.870251	0.975901
cubilin	O60494	rectum	combined	2	5	0.989445	0.871012	1.12398	0.870415	0.975986
NSE	P09104	rectum	combined	2	5	0.990627	0.884493	1.1095	0.870614	0.975998
FCN2	Q15485	rectum	combined	2	5	0.988757	0.862922	1.13294	0.870678	0.976001
HDGR2	Q7Z4V5	rectum	combined	2	5	1.01168	0.879528	1.16368	0.87089	0.976124
AGRF2	Q8IZF7	rectum	combined	2	5	0.987564	0.848888	1.14889	0.871231	0.976181
C9	P02748	rectum	combined	2	5	0.987562	0.848691	1.14916	0.871403	0.976181
hnRNP A/B	Q99729	rectum	combined	2	5	0.987819	0.851582	1.14585	0.871419	0.976181
SIR3	Q9NTG7	rectum	combined	2	5	0.989275	0.868043	1.12744	0.871571	0.976181
MAdCAM-1	Q13477	rectum	combined	2	5	0.983061	0.799141	1.20931	0.871576	0.976181
HYAL1	Q12794	rectum	combined	2	5	0.987736	0.850317	1.14736	0.871739	0.976181
TECK	O15444	rectum	combined	2	5	0.990187	0.878152	1.11652	0.872115	0.976251
SPEE	P19623	rectum	combined	2	5	0.989098	0.86527	1.13065	0.872383	0.976251
GPNMB:ECD	Q14956	rectum	combined	2	5	0.987985	0.852416	1.14512	0.872472	0.976251
FABPL	P07148	rectum	combined	2	5	1.01143	0.880299	1.1621	0.872509	0.976251
a1-Antichymotrypsin	P01011	rectum	combined	2	5	1.01264	0.868092	1.18127	0.872964	0.976434
METRL	Q641Q3	rectum	combined	2	5	0.983978	0.8071	1.19962	0.873069	0.976477
PURB	Q96QR8	rectum	combined	2	5	1.01911	0.807741	1.28578	0.873208	0.976527
ZN593	O00488	rectum	combined	2	5	1.00897	0.904092	1.12601	0.873337	0.976557
IL-22BP	Q969J5	rectum	combined	2	5	0.985632	0.824099	1.17883	0.874089	0.976682
GABP1	Q06547	rectum	combined	2	5	0.987557	0.845763	1.15312	0.874196	0.976682
PDZD7	Q9H5P4	rectum	combined	2	5	0.985832	0.826113	1.17643	0.874275	0.976682
UB2L3/ PolyUbiquitin K48	P0CG47	rectum	combined	2	5	0.985658	0.823476	1.17978	0.874857	0.97691
FGRL1	Q8N441	rectum	combined	2	5	0.988428	0.854916	1.14279	0.875083	0.976927
MMP-13	P45452	rectum	combined	2	5	0.986394	0.831119	1.17068	0.875431	0.977051
CCD92	Q53HC0	rectum	combined	2	5	1.01252	0.866634	1.18296	0.875443	0.977051
SSX4	O60224	rectum	combined	2	5	1.00969	0.894946	1.13915	0.875474	0.977051
IGF-II:Pro-form	P01344	rectum	combined	2	5	0.98637	0.83056	1.17141	0.875681	0.977055
TM108	Q6UXF1	rectum	combined	2	5	0.984944	0.814423	1.19117	0.875711	0.977055
ROBO1	Q9Y6N7	rectum	combined	2	5	1.0152	0.840105	1.22678	0.875903	0.977088
PSP	P05451	rectum	combined	2	5	0.988684	0.857085	1.14049	0.875908	0.977088
GSTT2	P0CG30	rectum	combined	2	5	0.989646	0.868437	1.12777	0.875925	0.977088
VWC2	Q2TAL6	rectum	combined	2	5	1.01226	0.868569	1.17972	0.876023	0.977088
Annexin III	P12429	rectum	combined	2	5	0.990258	0.875629	1.11989	0.876061	0.977091
SPXN4	Q5MJ08	rectum	combined	2	5	1.00992	0.891893	1.14357	0.876264	0.977152
STAB2	Q8WWQ8	rectum	combined	2	5	1.01129	0.87802	1.16479	0.876269	0.977152
IGDC3:CD	Q8IVU1	rectum	combined	2	5	0.987454	0.841947	1.15811	0.876639	0.977255
MESD1	Q9H1K6	rectum	combined	2	5	1.01273	0.862905	1.18856	0.876971	0.977275
YAED1	Q9NRH1	rectum	combined	2	5	0.989643	0.867246	1.12932	0.877173	0.977376
MUL1:MIMD	Q969V5	rectum	combined	2	5	0.988975	0.859046	1.13856	0.877399	0.977411
Retinal dehydrogenase 1	P00352	rectum	combined	2	5	1.01232	0.866181	1.18312	0.877651	0.977504
CPLX2	Q6PUV4	rectum	combined	2	5	0.987972	0.846551	1.15302	0.87798	0.97764
SYFM	O95363	rectum	combined	2	5	1.00888	0.901236	1.12937	0.877988	0.97764
VAMP4	O75379	rectum	combined	2	5	0.991133	0.88458	1.11052	0.87802	0.977646
DLC8	P63167	rectum	combined	2	5	0.989678	0.866533	1.13032	0.878369	0.977779
ACPL2	Q8TE99	rectum	combined	2	5	1.00853	0.904444	1.12459	0.87854	0.977827
TBX5	Q99593	rectum	combined	2	5	0.987334	0.838151	1.16307	0.878778	0.977922
IFN-a/b R1	P17181	rectum	combined	2	5	1.01242	0.863273	1.18732	0.879376	0.978108
GAA	P10253	rectum	combined	2	5	0.98761	0.840284	1.16077	0.879768	0.9783
SCCA2	P48594	rectum	combined	2	5	1.01137	0.873419	1.17111	0.879894	0.978368
Semaphorin-7A	O75326	rectum	combined	2	5	1.01212	0.86538	1.18374	0.880181	0.978392
LZTL1	Q9NQ48	rectum	combined	2	5	0.985701	0.817334	1.18875	0.880207	0.978392
SAA2	P0DJI9	rectum	combined	2	5	0.989304	0.859293	1.13899	0.881087	0.978597
RIPP1	Q0D2K3	rectum	combined	2	5	1.01085	0.877442	1.16454	0.881216	0.978626
HMX2	A2RU54	rectum	combined	2	5	1.00894	0.897665	1.13401	0.88131	0.978626
SYT9	Q86SS6	rectum	combined	2	5	1.00961	0.890351	1.14484	0.881448	0.978658
EFNB1	P98172	rectum	combined	2	5	0.989983	0.867144	1.13022	0.881603	0.978659
FGF9	P31371	rectum	combined	2	5	0.990349	0.87164	1.12522	0.881654	0.97866
NCAM-120	P13591	rectum	combined	2	5	0.988259	0.845946	1.15451	0.881654	0.97866
MAGE-6	P43360	rectum	combined	2	5	0.991479	0.885745	1.10984	0.881766	0.978665
RPGF5	Q92565	rectum	combined	2	5	0.99097	0.879149	1.11701	0.881961	0.978765
MIP-5	Q16663	rectum	combined	2	5	0.989618	0.862178	1.13589	0.882044	0.978765
DB136	Q30KP8	rectum	combined	2	5	1.00889	0.897594	1.13398	0.882065	0.978765
SLPI	P03973	rectum	combined	2	5	0.988177	0.844468	1.15634	0.882084	0.978765
RS3A	P61247	rectum	combined	2	5	0.987095	0.831411	1.17193	0.882086	0.978765
CRTP1	A8MQ03	rectum	combined	2	5	0.989942	0.86598	1.13165	0.882264	0.978766
ATPK	P56134	rectum	combined	2	5	0.990035	0.866911	1.13064	0.882495	0.978766
DPP6	P42658	rectum	combined	2	5	1.01027	0.882263	1.15685	0.882496	0.978766
STX17	P56962	rectum	combined	2	5	1.01426	0.84063	1.22375	0.882521	0.978779
PAPOG	Q9BWT3	rectum	combined	2	5	0.985947	0.81702	1.1898	0.882662	0.978837
Fractalkine/CX3CL-1	P78423	rectum	combined	2	5	1.01117	0.871745	1.17289	0.883335	0.979054
K0494:C-term	O75071	rectum	combined	2	5	0.991572	0.885374	1.11051	0.883575	0.979054
MP2K2	P36507	rectum	combined	2	5	1.01	0.883995	1.15397	0.883642	0.97909
SSRB	P43308	rectum	combined	2	5	0.990364	0.86951	1.12802	0.884059	0.979218
BIEA	P53004	rectum	combined	2	5	1.01761	0.804562	1.28708	0.884193	0.979223
PTH2	Q9Y3E5	rectum	combined	2	5	0.984359	0.795999	1.21729	0.884335	0.979224
GPC2	Q8N158	rectum	combined	2	5	1.00955	0.888143	1.14756	0.884367	0.979242
PABP4	Q13310	rectum	combined	2	5	0.983481	0.78531	1.23166	0.884645	0.979279
CEAM3	P40198	rectum	combined	2	5	1.01037	0.878778	1.16166	0.884819	0.979371
Sperm-associated antigen 11	Q08648	rectum	combined	2	5	1.01067	0.874941	1.16744	0.885352	0.979458
Gro-b	P19875	rectum	combined	2	5	0.988862	0.849191	1.15151	0.885364	0.979458
CO9A3	Q14050	rectum	combined	2	5	0.989091	0.851891	1.14839	0.885526	0.979458
P3IP1	Q96FE7	rectum	combined	2	5	0.990667	0.871933	1.12557	0.885538	0.979458
TPSG1	Q9NRR2	rectum	combined	2	5	0.992268	0.892723	1.10291	0.885578	0.979458
EFHA2	Q86XE3	rectum	combined	2	5	1.01052	0.876079	1.16559	0.885756	0.979537
ACSA	Q9NR19	rectum	combined	2	5	0.990854	0.873844	1.12353	0.886051	0.979675
LRP	Q14764	rectum	combined	2	5	1.01114	0.868954	1.17659	0.886068	0.979675
TMG4	Q9BZD6	rectum	combined	2	5	1.00928	0.889101	1.14571	0.886419	0.979741
MPC1	Q9Y5U8	rectum	combined	2	5	1.00692	0.916035	1.10682	0.886435	0.979742
DBND2	Q9BQY9	rectum	combined	2	5	1.00944	0.887068	1.1487	0.886674	0.979854
ARRD5	A6NEK1	rectum	combined	2	5	0.988437	0.842019	1.16031	0.886932	0.97987
PRS37	A4D1T9	rectum	combined	2	5	1.00839	0.898193	1.13211	0.887436	0.980013
gpIIbIIIa	P05106	rectum	combined	2	5	1.01426	0.833627	1.23402	0.887503	0.980013
F221B	A6H8Z2	rectum	combined	2	5	0.990619	0.869146	1.12907	0.887704	0.980013
NVL	O15381	rectum	combined	2	5	0.992882	0.899154	1.09638	0.88771	0.980013
PANK3	Q9H999	rectum	combined	2	5	0.987065	0.823592	1.18299	0.887924	0.980106
kallikrein 10	O43240	rectum	combined	2	5	1.01065	0.872004	1.17133	0.888138	0.980206
CD2	P06729	rectum	combined	2	5	0.987479	0.828082	1.17756	0.888436	0.980322
EGF:CD	P01133	rectum	combined	2	5	1.0088	0.892587	1.14013	0.888466	0.980337
Artemin	Q5T4W7	rectum	combined	2	5	1.00912	0.888608	1.14597	0.888741	0.980407
ARI1A	O14497	rectum	combined	2	5	1.01284	0.846688	1.2116	0.888992	0.980457
CO017	Q5XKK7	rectum	combined	2	5	1.00946	0.884174	1.1525	0.889252	0.980534
ADA15:ECD	Q13444	rectum	combined	2	5	1.00771	0.904256	1.123	0.889503	0.980558
DRG-1	Q9NP79	rectum	combined	2	5	0.983645	0.779241	1.24167	0.889648	0.98058
SIAS	Q9NR45	rectum	combined	2	5	1.01438	0.828807	1.2415	0.889859	0.980654
ALAT2	Q8TD30	rectum	combined	2	5	0.991854	0.8831	1.114	0.890219	0.980793
IgE	P01854	rectum	combined	2	5	1.00951	0.88253	1.15476	0.890261	0.980793
UB2V2	Q15819	rectum	combined	2	5	1.01586	0.812269	1.27048	0.890332	0.980793
T185A	Q8NFB2	rectum	combined	2	5	1.00846	0.894404	1.13707	0.890541	0.980837
DMP4	Q8IXL6	rectum	combined	2	5	1.01016	0.874633	1.16669	0.890617	0.980837
MMP-2	P08253	rectum	combined	2	5	0.989506	0.851339	1.1501	0.890647	0.980837
ZBT7A	O95365	rectum	combined	2	5	0.990202	0.860385	1.13961	0.890774	0.980902
GCNT4	Q9P109	rectum	combined	2	5	1.01029	0.872927	1.16926	0.890822	0.980902
FAM3D	Q96BQ1	rectum	combined	2	5	0.990397	0.862426	1.13736	0.891268	0.98093
MANEA	Q5SRI9	rectum	combined	2	5	1.00991	0.876505	1.16361	0.891513	0.981039
HIF-1a	Q16665	rectum	combined	2	5	1.01014	0.873761	1.1678	0.891586	0.981072
OBP2A	Q9NY56	rectum	combined	2	5	1.0089	0.887853	1.14646	0.891886	0.981104
Calpastatin	P20810	rectum	combined	2	5	1.00974	0.877697	1.16165	0.892155	0.981104
ASPN	Q9BXN1	rectum	combined	2	5	1.01	0.874676	1.16625	0.892184	0.981104
SIG14	Q08ET2	rectum	combined	2	5	0.991371	0.874284	1.12414	0.892495	0.981113
TSP2	P35442	rectum	combined	2	5	1.00787	0.899399	1.12942	0.892705	0.981158
C1T9A	P0C862	rectum	combined	2	5	0.990661	0.863778	1.13618	0.893266	0.981278
TMED4	Q7Z7H5	rectum	combined	2	5	0.992424	0.88761	1.10961	0.893763	0.981423
CHST6	Q9GZX3	rectum	combined	2	5	1.00885	0.886454	1.14814	0.893789	0.98144
UBE2S	Q16763	rectum	combined	2	5	1.01197	0.849725	1.2052	0.893797	0.981441
LYPD3	O95274	rectum	combined	2	5	0.991567	0.875515	1.123	0.893919	0.981441
SELPL:ECD	Q14242	rectum	combined	2	5	1.01015	0.870121	1.17272	0.894451	0.981563
PSMA	Q04609	rectum	combined	2	5	1.00945	0.877812	1.16084	0.894998	0.981787
SLIK1	Q96PX8	rectum	combined	2	5	1.01313	0.834631	1.22981	0.895039	0.981787
Glypican 1	P35052	rectum	combined	2	5	0.991783	0.877304	1.1212	0.895104	0.981787
UBL5	Q9BZL1	rectum	combined	2	5	1.01184	0.848467	1.20667	0.89578	0.981887
TEN2	Q9NT68	rectum	combined	2	5	1.00869	0.886024	1.14835	0.895888	0.981896
IL-6 sRa	P08887	rectum	combined	2	5	0.99137	0.870261	1.12933	0.896262	0.982021
ATOH1	Q92858	rectum	combined	2	5	1.00937	0.877115	1.16157	0.896421	0.982072
CA162	Q8NEQ5	rectum	combined	2	5	1.00867	0.885715	1.14868	0.896482	0.982072
PURA1	Q8N142	rectum	combined	2	5	1.00863	0.88599	1.14824	0.896657	0.982072
PCYXL	Q8NBM8	rectum	combined	2	5	0.992372	0.883997	1.11403	0.896743	0.982072
Secretagogin	O76038	rectum	combined	2	5	1.00911	0.87977	1.15746	0.896903	0.982074
STA10	Q9Y365	rectum	combined	2	5	0.990225	0.85347	1.14889	0.896928	0.982074
NKG2D	P26718	rectum	combined	2	5	0.989337	0.841176	1.1636	0.896956	0.982084
RWDD4	Q6NW29	rectum	combined	2	5	1.0152	0.807436	1.27643	0.897237	0.982238
UCHL5	Q9Y5K5	rectum	combined	2	5	1.01061	0.861045	1.18615	0.897267	0.982255
PLXD1	Q9Y4D7	rectum	combined	2	5	0.99017	0.851906	1.15087	0.897567	0.982277
DLDH	P09622	rectum	combined	2	5	0.988051	0.822619	1.18675	0.897689	0.982317
VLA-4	P05556	rectum	combined	2	5	1.00951	0.873774	1.16633	0.897789	0.982321
PGP9.5	P09936	rectum	combined	2	5	1.01035	0.863087	1.18275	0.898026	0.982396
HIS1	P15515	rectum	combined	2	5	1.0071	0.903793	1.12221	0.898075	0.982396
TITIN	Q8WZ42	rectum	combined	2	5	1.00917	0.877358	1.16079	0.898285	0.982456
DSCL1	Q8TD84	rectum	combined	2	5	0.990566	0.856458	1.14567	0.898376	0.982472
PK3C3	Q8NEB9	rectum	combined	2	5	1.01004	0.866424	1.17747	0.898386	0.982472
FRS1L	Q9P0K9	rectum	combined	2	5	0.992409	0.882851	1.11556	0.898409	0.982472
NEU1	P01178	rectum	combined	2	5	0.988318	0.825058	1.18388	0.898494	0.982474
RHG26	Q9UNA1	rectum	combined	2	5	1.00774	0.895113	1.13454	0.898529	0.982474
ARL11	Q969Q4	rectum	combined	2	5	1.01007	0.86577	1.17843	0.898599	0.982474
PAPD1	Q9NVV4	rectum	combined	2	5	0.990901	0.860852	1.1406	0.898668	0.982474
PAIP1	Q9H074	rectum	combined	2	5	0.991372	0.867568	1.13284	0.89869	0.982474
RA51C	O43502	rectum	combined	2	5	1.01059	0.859227	1.18862	0.898729	0.982474
A2ML1	A8K2U0	rectum	combined	2	5	0.988922	0.833003	1.17402	0.898739	0.982474
PPR29	Q5R3F8	rectum	combined	2	5	0.989627	0.842637	1.16226	0.898858	0.982474
DJB14:CD	Q8TBM8	rectum	combined	2	5	0.990279	0.851788	1.15129	0.898868	0.982474
IL-4 sR	P24394	rectum	combined	2	5	0.991513	0.869391	1.13079	0.89887	0.982474
RCAN3	Q9UKA8	rectum	combined	2	5	0.990806	0.859116	1.14268	0.898986	0.982474
ARMEL	Q49AH0	rectum	combined	2	5	1.00803	0.890833	1.14065	0.899079	0.982504
VATC1	P21283	rectum	combined	2	5	0.986217	0.794621	1.22401	0.899789	0.982738
DCUP	P06132	rectum	combined	2	5	1.01345	0.822879	1.24815	0.899985	0.982738
Arginase	P78540	rectum	combined	2	5	1.00879	0.880009	1.15641	0.9001	0.982738
ARMC3	Q5W041	rectum	combined	2	5	1.00848	0.883774	1.15078	0.900252	0.982738
NLGN2:CD	Q8NFZ4	rectum	combined	2	5	1.00696	0.903471	1.1223	0.900292	0.982738
ARHL2	Q9NX46	rectum	combined	2	5	1.01177	0.841629	1.2163	0.900879	0.982783
TM149	Q9H665	rectum	combined	2	5	1.00871	0.880021	1.15621	0.900934	0.982783
AL1B1	P30837	rectum	combined	2	5	0.991387	0.864919	1.13635	0.901124	0.982783
PDILT	Q8N807	rectum	combined	2	5	1.00851	0.88193	1.15327	0.90139	0.982807
BGH3	Q15582	rectum	combined	2	5	0.99018	0.846543	1.15819	0.901781	0.982882
FHR1	Q03591	rectum	combined	2	5	0.990623	0.852588	1.15101	0.902063	0.982882
CRADD	P78560	rectum	combined	2	5	0.98943	0.835283	1.17202	0.902124	0.982888
Coagulation Factor Xa	P00742	rectum	combined	2	5	1.00966	0.8655	1.17782	0.902702	0.983047
AES	Q08117	rectum	combined	2	5	1.01107	0.84735	1.20642	0.902779	0.983047
C1QT4	Q9BXJ3	rectum	combined	2	5	0.989591	0.836557	1.17062	0.90284	0.983047
KTDAP	P60985	rectum	combined	2	5	1.00708	0.898803	1.12841	0.903189	0.983141
BAP31	P51572	rectum	combined	2	5	1.0071	0.89843	1.12892	0.903312	0.983141
ETV4	P43268	rectum	combined	2	5	0.991254	0.859663	1.14299	0.90378	0.983323
IMA7	O60684	rectum	combined	2	5	1.01463	0.801585	1.2843	0.903867	0.983323
SSDH	P51649	rectum	combined	2	5	1.00786	0.887424	1.14465	0.903977	0.983329
LRC52	Q8N7C0	rectum	combined	2	5	1.0079	0.886666	1.14572	0.904159	0.983332
STK4	Q13043	rectum	combined	2	5	0.988966	0.825482	1.18483	0.904201	0.983347
Cardiotrophin-1	Q16619	rectum	combined	2	5	1.00961	0.863775	1.18007	0.904358	0.983357
POLH	Q9Y253	rectum	combined	2	5	1.0083	0.881069	1.15391	0.904387	0.983357
TCEA3	O75764	rectum	combined	2	5	0.989611	0.834152	1.17404	0.904665	0.983402
K0152	Q14165	rectum	combined	2	5	1.01425	0.804294	1.27901	0.904844	0.983415
MYL6B	P14649	rectum	combined	2	5	1.00748	0.891384	1.13871	0.904986	0.983415
CO1A1:N-term propeptide	P02452	rectum	combined	2	5	0.992986	0.884364	1.11495	0.905202	0.983431
MAGE-4	P43358	rectum	combined	2	5	0.991515	0.861729	1.14085	0.905242	0.983431
TLR1:ECD	Q15399	rectum	combined	2	5	1.00829	0.879868	1.15545	0.905498	0.983569
PAX4	O43316	rectum	combined	2	5	0.990011	0.83877	1.16852	0.905523	0.983569
Fas, soluble	P25445	rectum	combined	2	5	1.00885	0.871969	1.16723	0.905688	0.983635
GSH0	P48507	rectum	combined	2	5	0.987965	0.808337	1.20751	0.905858	0.983731
P4R3A	Q6IN85	rectum	combined	2	5	0.990909	0.851659	1.15293	0.905909	0.983739
ZHANG	Q9NS37	rectum	combined	2	5	0.992004	0.86813	1.13355	0.906093	0.983787
NXF1	Q9UBU9	rectum	combined	2	5	0.990701	0.847977	1.15745	0.906299	0.98382
KCE1L:CD	Q9UJ90	rectum	combined	2	5	0.989028	0.823022	1.18852	0.906315	0.983825
ZPBP2	Q6X784	rectum	combined	2	5	1.00653	0.902699	1.12231	0.90671	0.983869
ETFA	P13804	rectum	combined	2	5	1.00732	0.891449	1.13825	0.906903	0.983869
TSHR	P16473	rectum	combined	2	5	0.991108	0.853196	1.15131	0.906991	0.983869
TLDC2	A0PJX2	rectum	combined	2	5	1.008	0.88123	1.15301	0.907488	0.984094
WDR18	Q9BV38	rectum	combined	2	5	0.990913	0.849254	1.1562	0.907668	0.98413
CT173	Q96LM9	rectum	combined	2	5	1.00825	0.877368	1.15865	0.907828	0.98413
LRP1B	Q9NZR2	rectum	combined	2	5	0.993662	0.892139	1.10674	0.907947	0.984171
FOPNL	Q96NB1	rectum	combined	2	5	1.00832	0.875975	1.16067	0.908088	0.98418
UNC5A	Q6ZN44	rectum	combined	2	5	0.992816	0.878174	1.12242	0.908308	0.984205
GCNT1	Q02742	rectum	combined	2	5	0.988788	0.816076	1.19805	0.90835	0.984205
GPR110	Q5T601	rectum	combined	2	5	1.0078	0.882717	1.15061	0.908502	0.984233
Corticotropin-lipotropin	P01189	rectum	combined	2	5	0.991415	0.855833	1.14848	0.908513	0.984233
TPK1	Q9H3S4	rectum	combined	2	5	1.00777	0.882896	1.1503	0.90873	0.984233
inhibin A	P05111	rectum	combined	2	5	0.993306	0.884934	1.11495	0.909274	0.984233
PPIH	O43447	rectum	combined	2	5	0.987847	0.800343	1.21928	0.909354	0.984233
PCKGM	Q16822	rectum	combined	2	5	0.992314	0.86875	1.13345	0.909462	0.984233
LDHA	P00338	rectum	combined	2	5	1.00823	0.874936	1.16184	0.909753	0.984257
CP054	Q6UWD8	rectum	combined	2	5	0.991742	0.85903	1.14496	0.909922	0.98429
HECW2	Q9P2P5	rectum	combined	2	5	0.991306	0.851803	1.15366	0.910161	0.984441
CHSP1	Q9Y2V2	rectum	combined	2	5	0.992222	0.865793	1.13711	0.910599	0.984609
DCLK3	Q9C098	rectum	combined	2	5	0.990252	0.834064	1.17569	0.910937	0.984679
ACES	P22303	rectum	combined	2	5	1.0079	0.877986	1.15703	0.911054	0.984696
Ficolin-3	O75636	rectum	combined	2	5	0.991805	0.857828	1.14671	0.911506	0.984858
sICAM-5	Q9UMF0	rectum	combined	2	5	0.991878	0.8589	1.14544	0.911583	0.984881
SNIP1	Q8TAD8	rectum	combined	2	5	1.00655	0.896534	1.13006	0.911988	0.984939
PPM1L	Q5SGD2	rectum	combined	2	5	0.990282	0.832485	1.17799	0.9122	0.98498
MXI1	P50539	rectum	combined	2	5	1.00868	0.864738	1.17659	0.912365	0.985015
FGF7	P21781	rectum	combined	2	5	0.992464	0.866875	1.13625	0.912741	0.985175
SRP14	P37108	rectum	combined	2	5	0.995103	0.911433	1.08645	0.912765	0.985185
ARSB	P15848	rectum	combined	2	5	1.00709	0.887551	1.14272	0.912779	0.985185
PPIL2	Q13356	rectum	combined	2	5	0.99344	0.882857	1.11787	0.912957	0.985193
DUS26	Q9BV47	rectum	combined	2	5	1.00795	0.874393	1.16191	0.91302	0.985193
CCKN	P06307	rectum	combined	2	5	0.990528	0.834225	1.17612	0.913506	0.985259
FREM2	Q5SZK8	rectum	combined	2	5	1.00792	0.874128	1.16219	0.913528	0.985259
Fragile histidine triad protein	P49789	rectum	combined	2	5	1.00878	0.861396	1.18137	0.913646	0.985318
IL-10 Ra:CD	Q13651	rectum	combined	2	5	0.990758	0.837277	1.17237	0.913901	0.985401
EphA1	P21709	rectum	combined	2	5	1.00862	0.86314	1.17863	0.913962	0.985401
SAT2	Q96F10	rectum	combined	2	5	0.990162	0.827566	1.1847	0.913975	0.985401
Activin A	P08476	rectum	combined	2	5	0.990943	0.840063	1.16892	0.914028	0.985401
ARC	Q7LC44	rectum	combined	2	5	1.00786	0.874182	1.16198	0.914124	0.985401
kallikrein 14	Q9P0G3	rectum	combined	2	5	0.990329	0.829968	1.18167	0.914134	0.985401
EIF3J	O75822	rectum	combined	2	5	0.988548	0.801621	1.21906	0.91423	0.985415
IDI2	Q9BXS1	rectum	combined	2	5	0.993461	0.881608	1.11951	0.914276	0.985419
NRSN1	Q8IZ57	rectum	combined	2	5	1.00675	0.890464	1.13823	0.914428	0.985453
NETO2	Q8NC67	rectum	combined	2	5	0.991994	0.856655	1.14872	0.914466	0.985453
GALT4	Q8N4A0	rectum	combined	2	5	1.00843	0.865183	1.17539	0.914487	0.985453
FGF-18	O76093	rectum	combined	2	5	1.00547	0.910086	1.11086	0.914506	0.985453
4-1BB	Q07011	rectum	combined	2	5	0.994254	0.894947	1.10458	0.914533	0.985465
AREG	P15514	rectum	combined	2	5	1.01138	0.822475	1.24366	0.914597	0.985478
IFN-lambda 1	Q8IU54	rectum	combined	2	5	0.991241	0.843813	1.16443	0.914725	0.985539
UB2D4	Q9Y2X8	rectum	combined	2	5	1.01222	0.810296	1.26446	0.914806	0.985569
CSF-1	P09603	rectum	combined	2	5	1.00745	0.878668	1.1551	0.915316	0.985863
GIIE	Q9NZK7	rectum	combined	2	5	0.991141	0.841138	1.16789	0.915363	0.985874
aldolase C	P09972	rectum	combined	2	5	1.00687	0.887358	1.14249	0.915376	0.985874
APC7	Q9UJX3	rectum	combined	2	5	0.993777	0.885604	1.11516	0.915455	0.985912
JMJD6	Q6NYC1	rectum	combined	2	5	1.00959	0.846452	1.20417	0.915477	0.985912
SAP18	O00422	rectum	combined	2	5	0.993788	0.885498	1.11532	0.915692	0.985912
CAMK1	Q14012	rectum	combined	2	5	0.992503	0.86322	1.14115	0.91583	0.985912
CSRP3	P50461	rectum	combined	2	5	0.989104	0.806901	1.21245	0.916004	0.985912
TM221	A6NGB7	rectum	combined	2	5	0.993044	0.872137	1.13071	0.916073	0.985912
BMPR1A	P36894	rectum	combined	2	5	1.00683	0.886697	1.14324	0.916386	0.985986
IGFBP-1	P08833	rectum	combined	2	5	0.990945	0.835959	1.17467	0.916516	0.985992
GRM2B	Q96HH9	rectum	combined	2	5	1.00659	0.890116	1.13831	0.916593	0.986021
RAD	P55042	rectum	combined	2	5	1.0077	0.872251	1.16418	0.917078	0.986124
AGR3	Q8TD06	rectum	combined	2	5	0.992444	0.860327	1.14485	0.917123	0.98613
PRPS2	P11908	rectum	combined	2	5	1.008	0.867443	1.17133	0.917183	0.986146
PRP19	Q9UMS4	rectum	combined	2	5	0.991576	0.845075	1.16348	0.917401	0.986155
IGS11:CD	Q5DX21	rectum	combined	2	5	1.00744	0.875778	1.15889	0.917433	0.986155
ULBP-2	Q9BZM5	rectum	combined	2	5	0.990844	0.83247	1.17935	0.917552	0.986187
NRAC	Q8N912	rectum	combined	2	5	0.994289	0.891843	1.1085	0.917775	0.986288
IF4B	P23588	rectum	combined	2	5	0.988597	0.795081	1.22921	0.917814	0.986295
DHB7:ECD	P56937	rectum	combined	2	5	0.989822	0.814844	1.20237	0.917906	0.986327
MDGA2	Q7Z553	rectum	combined	2	5	1.00811	0.864503	1.17556	0.917987	0.986335
TSR3	Q9UJK0	rectum	combined	2	5	1.00624	0.893274	1.1335	0.918425	0.986375
NRX3A	Q9Y4C0	rectum	combined	2	5	1.01075	0.8231	1.24118	0.918723	0.986424
EF2KT	Q96G04	rectum	combined	2	5	0.99239	0.856373	1.15001	0.919098	0.986489
BOC	Q9BWV1	rectum	combined	2	5	0.991394	0.839079	1.17136	0.91911	0.986489
LRC25:ECD	Q8N386	rectum	combined	2	5	1.00729	0.875366	1.15911	0.919176	0.986489
PXDNL	A1KZ92	rectum	combined	2	5	0.993685	0.878837	1.12354	0.919473	0.986541
HM20B	Q9P0W2	rectum	combined	2	5	0.993068	0.867714	1.13653	0.919524	0.986573
CLC2L	P0C7M8	rectum	combined	2	5	1.00501	0.912042	1.10746	0.919575	0.986577
DRP-1	Q14194	rectum	combined	2	5	1.00565	0.900612	1.12294	0.920233	0.986875
MAEA	Q7L5Y9	rectum	combined	2	5	0.993911	0.881638	1.12048	0.920448	0.98695
PACAP-27	P18509	rectum	combined	2	5	1.00683	0.880604	1.15115	0.92065	0.986965
TNMD	Q9H2S6	rectum	combined	2	5	1.00864	0.851341	1.19499	0.920816	0.986965
CB068	Q2NKX9	rectum	combined	2	5	1.00753	0.868815	1.16838	0.920964	0.986965
CF057	Q5VUM1	rectum	combined	2	5	0.993385	0.871067	1.13288	0.921139	0.986965
RASF2	P50749	rectum	combined	2	5	1.00654	0.884463	1.14546	0.921301	0.986982
ARMC5:ARM 2	Q96C12	rectum	combined	2	5	0.993862	0.879255	1.12341	0.921547	0.987022
G3PT	O14556	rectum	combined	2	5	0.994237	0.886146	1.11551	0.921593	0.987023
RFXAP	O00287	rectum	combined	2	5	0.99399	0.881552	1.12077	0.921595	0.987023
TRPT1	Q86TN4	rectum	combined	2	5	1.00525	0.905602	1.11585	0.921746	0.987105
IP6K2	Q9UHH9	rectum	combined	2	5	1.00658	0.88295	1.14753	0.921836	0.987122
PIANP	Q8IYJ0	rectum	combined	2	5	1.00618	0.888881	1.13895	0.922421	0.987304
ADA11	O75078	rectum	combined	2	5	1.00611	0.889582	1.1379	0.922731	0.987451
KPRA	Q14558	rectum	combined	2	5	0.991071	0.826426	1.18852	0.922918	0.987491
DOCK2	Q92608	rectum	combined	2	5	0.992295	0.84761	1.16168	0.923367	0.987736
TIPRL	O75663	rectum	combined	2	5	0.98925	0.79342	1.23341	0.923496	0.98774
EPHB3	P54753	rectum	combined	2	5	0.991543	0.833565	1.17946	0.923585	0.987787
GIP	P09681	rectum	combined	2	5	0.99231	0.846829	1.16279	0.923972	0.987959
ROBO4	Q8WZ75	rectum	combined	2	5	0.992922	0.857298	1.15	0.924479	0.988106
THAP4	Q8WY91	rectum	combined	2	5	1.00626	0.884228	1.14512	0.924677	0.988189
Annexin V	P08758	rectum	combined	2	5	0.992715	0.852881	1.15548	0.924804	0.988207
NDUF5	Q5TEU4	rectum	combined	2	5	0.993312	0.863641	1.14245	0.925092	0.988343
PRS8	P62195	rectum	combined	2	5	1.01063	0.810394	1.26034	0.925223	0.988405
IL-2 sRb	P14784	rectum	combined	2	5	1.00656	0.877996	1.15394	0.925334	0.988412
PDCD4	Q53EL6	rectum	combined	2	5	0.99417	0.879452	1.12385	0.925536	0.988507
ID2	Q02363	rectum	combined	2	5	0.993577	0.867536	1.13793	0.925827	0.988512
FOLR3	P41439	rectum	combined	2	5	0.99431	0.881736	1.12126	0.925842	0.988512
S100Z	Q8WXG8	rectum	combined	2	5	0.992919	0.854445	1.15383	0.926115	0.988537
SFRP4	Q6FHJ7	rectum	combined	2	5	0.992338	0.843289	1.16773	0.926203	0.988537
TAF12	Q16514	rectum	combined	2	5	1.00754	0.85918	1.18153	0.926321	0.988542
Ku70	P12956	rectum	combined	2	5	1.0065	0.87734	1.15466	0.92638	0.988542
CBPE	P16870	rectum	combined	2	5	0.994184	0.878259	1.12541	0.926533	0.988542
CD5:CD	P06127	rectum	combined	2	5	0.994278	0.880058	1.12332	0.926562	0.988549
MASP3:Light	P48740	rectum	combined	2	5	0.994825	0.890369	1.11153	0.926959	0.988582
STXB4	Q6ZWJ1	rectum	combined	2	5	0.995126	0.895568	1.10575	0.92761	0.988768
PHEX	P78562	rectum	combined	2	5	0.994613	0.883918	1.11917	0.928508	0.988768
R4RL1	Q86UN2	rectum	combined	2	5	1.0076	0.853778	1.18913	0.928649	0.988768
CISD2	Q8N5K1	rectum	combined	2	5	0.993846	0.868094	1.13781	0.928735	0.988768
Carboxypeptidase B1	P15086	rectum	combined	2	5	1.00642	0.874811	1.15782	0.928737	0.988768
KIF3C	O14782	rectum	combined	2	5	0.993667	0.863488	1.14347	0.929346	0.988782
TIMD3	Q8TDQ0	rectum	combined	2	5	0.993303	0.855877	1.1528	0.929528	0.988823
OLFL3	Q9NRN5	rectum	combined	2	5	1.00654	0.870985	1.1632	0.929573	0.988823
ADH1A	P07327	rectum	combined	2	5	0.99354	0.860205	1.14754	0.929765	0.988875
VSIG1	Q86XK7	rectum	combined	2	5	0.99399	0.869266	1.13661	0.929781	0.988877
HEY1	Q9Y5J3	rectum	combined	2	5	1.00539	0.89167	1.13362	0.930017	0.988941
Alcadein alpha-1	O94985	rectum	combined	2	5	1.00548	0.889818	1.13618	0.93015	0.989021
IFN-lambda 2	Q8IZJ0	rectum	combined	2	5	0.994506	0.878847	1.12539	0.930407	0.989107
PELO	Q9BRX2	rectum	combined	2	5	1.0051	0.895858	1.12766	0.930952	0.989123
PGCB	Q96GW7	rectum	combined	2	5	1.0061	0.876681	1.15462	0.931057	0.989123
GOSR2	O14653	rectum	combined	2	5	0.994114	0.869265	1.1369	0.931299	0.989175
CC167	Q9P0B6	rectum	combined	2	5	0.99502	0.888183	1.11471	0.931346	0.989175
Chymase	P23946	rectum	combined	2	5	0.993516	0.856814	1.15203	0.931367	0.989175
CA210	Q8IVY1	rectum	combined	2	5	1.0056	0.885239	1.14233	0.931548	0.989266
C4a	P0C0L4	rectum	combined	2	5	1.0058	0.881403	1.14774	0.931633	0.989279
MEF2C	Q06413	rectum	combined	2	5	0.994815	0.883368	1.12032	0.931663	0.989279
IPIL1	Q6GPH6	rectum	combined	2	5	1.00907	0.820473	1.24101	0.931864	0.989315
SVEP1:EGF-like domains 4-6	Q4LDE5	rectum	combined	2	5	0.993906	0.863636	1.14383	0.932045	0.989351
INGR2:ECD	P38484	rectum	combined	2	5	0.994959	0.885484	1.11797	0.932278	0.989381
IL-22	Q9GZX6	rectum	combined	2	5	1.00525	0.890075	1.13534	0.932747	0.989583
PGM2	Q96G03	rectum	combined	2	5	1.0046	0.902796	1.11789	0.932904	0.989583
DOHH	Q9BU89	rectum	combined	2	5	0.994617	0.877177	1.12778	0.932905	0.989583
Protein S	P07225	rectum	combined	2	5	0.993741	0.858106	1.15082	0.933175	0.989598
CUL3	Q13618	rectum	combined	2	5	1.00889	0.820289	1.24085	0.933206	0.989599
AIF1L	Q9BQI0	rectum	combined	2	5	1.00605	0.873012	1.15936	0.933578	0.989624
P4HA2	O15460	rectum	combined	2	5	0.993942	0.861236	1.1471	0.933767	0.989671
COX42	Q96KJ9	rectum	combined	2	5	1.00574	0.878386	1.15155	0.934001	0.98972
TOPB1	Q92547	rectum	combined	2	5	0.995154	0.886506	1.11712	0.934364	0.989795
DMC1	Q14565	rectum	combined	2	5	1.00661	0.859945	1.17828	0.934694	0.98991
LSAMP	Q13449	rectum	combined	2	5	0.992971	0.838705	1.17561	0.934736	0.989917
LIF	P15018	rectum	combined	2	5	1.00526	0.886515	1.13991	0.934799	0.989917
TSLP	Q969D9	rectum	combined	2	5	1.00331	0.926937	1.08597	0.934815	0.989917
GA733-1 protein	P09758	rectum	combined	2	5	1.00341	0.924612	1.08893	0.934917	0.989917
DCXR	Q7Z4W1	rectum	combined	2	5	0.99342	0.847825	1.16402	0.93493	0.989917
Albumin	P02768	rectum	combined	2	5	1.00501	0.891035	1.13357	0.935104	0.989934
SLIT1	O75093	rectum	combined	2	5	0.994405	0.868743	1.13824	0.93513	0.989934
Attractin	O75882	rectum	combined	2	5	0.994565	0.871255	1.13533	0.935685	0.989971
HACL1	Q9UJ83	rectum	combined	2	5	0.992463	0.82485	1.19414	0.936115	0.990045
IL-23 R	Q5VWK5	rectum	combined	2	5	0.995341	0.887817	1.11589	0.936192	0.990045
Frizzled-10:FZ	Q9ULW2	rectum	combined	2	5	1.00646	0.859374	1.17872	0.936344	0.990045
Alpha enolase	P06733	rectum	combined	2	5	1.00882	0.813164	1.25155	0.936368	0.990045
CALCR	P30988	rectum	combined	2	5	1.00488	0.89125	1.133	0.936612	0.990045
NAGS	Q8N159	rectum	combined	2	5	1.00416	0.906354	1.11253	0.936679	0.990045
ROGDI	Q9GZN7	rectum	combined	2	5	1.00513	0.885668	1.14071	0.936799	0.990045
DNJ5B	Q9UF47	rectum	combined	2	5	1.00679	0.850599	1.19165	0.937325	0.990121
UBE2C	O00762	rectum	combined	2	5	1.005	0.887266	1.13836	0.937437	0.990185
LRRK2	Q5S007	rectum	combined	2	5	0.99519	0.881982	1.12293	0.937627	0.990209
IL-17	Q16552	rectum	combined	2	5	1.00552	0.875584	1.15473	0.937872	0.99025
IL-12	P29459	rectum	combined	2	5	1.00616	0.862118	1.17426	0.937934	0.99025
AT1B3	P54709	rectum	combined	2	5	1.00579	0.869359	1.16363	0.938126	0.990268
IKB-beta	Q15653	rectum	combined	2	5	0.992913	0.829427	1.18862	0.938238	0.990278
ST6B1	Q6IMI4	rectum	combined	2	5	1.00522	0.880995	1.14696	0.938319	0.990286
UBD	O15205	rectum	combined	2	5	0.994925	0.874317	1.13217	0.938484	0.990338
APC10	Q9UM13	rectum	combined	2	5	0.989585	0.758211	1.29157	0.938586	0.990348
FA49A	Q9H0Q0	rectum	combined	2	5	1.00559	0.87216	1.15942	0.938869	0.990496
PEA15	Q15121	rectum	combined	2	5	1.00532	0.877575	1.15166	0.939	0.990517
CSPG4	Q6UVK1	rectum	combined	2	5	1.00478	0.887251	1.13788	0.940117	0.990897
LCMT1	Q9UIC8	rectum	combined	2	5	1.00513	0.87918	1.14913	0.940273	0.990897
PGM1	P36871	rectum	combined	2	5	0.995681	0.889047	1.1151	0.940297	0.990897
SPA24	Q86W54	rectum	combined	2	5	0.994318	0.856212	1.1547	0.940462	0.990897
THS7A:TSP type-1 domain 6	Q9UPZ6	rectum	combined	2	5	1.00469	0.888364	1.13624	0.940615	0.990897
4EBP1	Q13541	rectum	combined	2	5	1.0054	0.872355	1.15873	0.940735	0.990897
GCNT4	Q9P109	rectum	combined	2	5	0.994235	0.853371	1.15835	0.940876	0.990897
SFTA2	Q6UW10	rectum	combined	2	5	0.995035	0.871904	1.13555	0.941127	0.990971
UNC5B	Q8IZJ1	rectum	combined	2	5	0.992968	0.823267	1.19765	0.941174	0.990978
Fas, soluble	P25445	rectum	combined	2	5	1.00591	0.860203	1.17629	0.941196	0.990978
REL2	P04090	rectum	combined	2	5	1.00488	0.882769	1.14389	0.941256	0.990987
Apo A-IV	P06727	rectum	combined	2	5	0.994663	0.861691	1.14816	0.941739	0.991106
TGT	Q9BXR0	rectum	combined	2	5	1.00547	0.868446	1.16411	0.941833	0.991106
NDUBB	Q9NX14	rectum	combined	2	5	0.995955	0.893184	1.11055	0.941848	0.991106
C9	P02748	rectum	combined	2	5	1.00584	0.860055	1.17633	0.941907	0.991107
TXNIP	Q9H3M7	rectum	combined	2	5	0.995884	0.890645	1.11356	0.942294	0.991145
LPLC1	Q8TDL5	rectum	combined	2	5	0.994553	0.857635	1.15333	0.942378	0.991169
MPPA	Q10713	rectum	combined	2	5	0.994851	0.864725	1.14456	0.94246	0.99118
PATE4	P0C8F1	rectum	combined	2	5	1.00492	0.878708	1.14926	0.942848	0.991249
DDX25	Q9UHL0	rectum	combined	2	5	1.00362	0.908886	1.10823	0.943079	0.991271
HDGF	P51858	rectum	combined	2	5	0.993568	0.83201	1.1865	0.94318	0.991271
METK1	Q00266	rectum	combined	2	5	0.995219	0.871757	1.13617	0.943459	0.991271
Adrenomedullin	P35318	rectum	combined	2	5	0.996172	0.895778	1.10782	0.94359	0.991271
RPP40	O75818	rectum	combined	2	5	0.995176	0.87007	1.13827	0.943754	0.991271
TCL1B	O95988	rectum	combined	2	5	1.00435	0.890315	1.13298	0.943781	0.991271
TIAM2	Q8IVF5	rectum	combined	2	5	0.994428	0.851293	1.16163	0.943821	0.991271
VISL1	P62760	rectum	combined	2	5	0.994717	0.858044	1.15316	0.944001	0.991303
PKD2:CD 4	Q13563	rectum	combined	2	5	0.995681	0.882397	1.12351	0.944003	0.991303
WFD11	Q8NEX6	rectum	combined	2	5	1.00431	0.890614	1.13252	0.944088	0.991303
PAI-2	P05120	rectum	combined	2	5	0.993238	0.82143	1.20098	0.944177	0.991389
PKHA7	Q6IQ23	rectum	combined	2	5	0.994837	0.860023	1.15078	0.944455	0.99148
HYKK	A2RU49	rectum	combined	2	5	1.00405	0.895626	1.1256	0.944704	0.99149
PDK1	Q15118	rectum	combined	2	5	0.994516	0.850669	1.16269	0.945005	0.99149
GPDA	P21695	rectum	combined	2	5	1.00463	0.881074	1.14551	0.945007	0.99149
GRIK2	Q13002	rectum	combined	2	5	1.00485	0.875777	1.15294	0.945034	0.99149
Oligophrenin-1	O60890	rectum	combined	2	5	1.0078	0.807909	1.25715	0.945087	0.99149
KAP1	P31321	rectum	combined	2	5	1.00536	0.862953	1.17127	0.945286	0.991542
PNP	P00491	rectum	combined	2	5	1.0083	0.795796	1.27755	0.945433	0.991542
BDP1	A6H8Y1	rectum	combined	2	5	1.00531	0.86367	1.17017	0.945539	0.991594
G3ST2	Q9H3Q3	rectum	combined	2	5	1.00448	0.882856	1.14287	0.945835	0.991614
Hemopexin	P02790	rectum	combined	2	5	1.00458	0.880074	1.1467	0.946026	0.991652
KALM	P23352	rectum	combined	2	5	0.994747	0.853894	1.15883	0.946095	0.991701
RGS7	P49802	rectum	combined	2	5	1.00457	0.879392	1.14757	0.946435	0.991739
Tbx3	O15119	rectum	combined	2	5	1.005	0.868701	1.16269	0.946484	0.991739
ADHX	P11766	rectum	combined	2	5	0.992189	0.788541	1.24843	0.946659	0.991758
GON1	P01148	rectum	combined	2	5	0.995524	0.87285	1.13544	0.946691	0.99176
IL1FA	Q8WWZ1	rectum	combined	2	5	0.996376	0.895186	1.109	0.947022	0.991794
CRIM1:CD	Q9NZV1	rectum	combined	2	5	0.994929	0.85634	1.15595	0.947036	0.991794
TBX22	Q9Y458	rectum	combined	2	5	1.00477	0.872522	1.15707	0.947261	0.991851
LIN7C	Q9NUP9	rectum	combined	2	5	0.995407	0.868124	1.14135	0.947423	0.991915
UBP15	Q9Y4E8	rectum	combined	2	5	1.00687	0.820567	1.23547	0.947724	0.99198
MA1B1	Q9UKM7	rectum	combined	2	5	0.995035	0.857403	1.15476	0.947749	0.991998
QSCN6	O00391	rectum	combined	2	5	0.994627	0.846457	1.16873	0.947808	0.992013
PKHA1	Q9HB21	rectum	combined	2	5	0.996736	0.902893	1.10033	0.948332	0.992139
PSMP	Q1L6U9	rectum	combined	2	5	0.99474	0.847431	1.16765	0.948574	0.992139
UROL1	Q5DID0	rectum	combined	2	5	0.995938	0.879767	1.12745	0.948712	0.992139
HECA2:CD	A8MVW5	rectum	combined	2	5	1.00364	0.898244	1.12141	0.948755	0.992144
Transketolase	P29401	rectum	combined	2	5	0.992636	0.792158	1.24385	0.9488	0.992159
PP14A	Q96A00	rectum	combined	2	5	1.00621	0.831634	1.21744	0.949211	0.992193
Ubiquitin+1	P62979	rectum	combined	2	5	0.99266	0.790567	1.24642	0.949426	0.992193
Calgranulin A	P05109	rectum	combined	2	5	0.996385	0.890837	1.11444	0.949453	0.992193
CTNA2	P26232	rectum	combined	2	5	1.00327	0.906201	1.11074	0.949863	0.992233
SC22A	Q96IW7	rectum	combined	2	5	0.994959	0.849875	1.16481	0.949887	0.992243
TKN4	Q86UU9	rectum	combined	2	5	0.99618	0.883754	1.12291	0.950048	0.992275
Epo	P01588	rectum	combined	2	5	0.995299	0.858681	1.15365	0.950124	0.992282
CBG	P08185	rectum	combined	2	5	1.00354	0.898121	1.12133	0.950248	0.992357
ITA5	P08648	rectum	combined	2	5	1.0043	0.877697	1.14915	0.950288	0.992357
EF1G	P26641	rectum	combined	2	5	1.00519	0.853833	1.18337	0.950463	0.992361
RBBP9	O75884	rectum	combined	2	5	1.00476	0.864597	1.16765	0.950577	0.992376
MFNG	O00587	rectum	combined	2	5	1.0049	0.860944	1.17293	0.950585	0.992376
CC134	Q9H6E4	rectum	combined	2	5	1.00396	0.88521	1.13865	0.950891	0.992474
KGUA	Q16774	rectum	combined	2	5	1.00648	0.819379	1.23631	0.95091	0.992474
CJ035	Q96D05	rectum	combined	2	5	0.996257	0.883194	1.12379	0.951346	0.992488
TRIML	Q8N9V2	rectum	combined	2	5	1.00451	0.868846	1.16136	0.951514	0.992488
sRANKL	O14788	rectum	combined	2	5	0.996006	0.87537	1.13327	0.95155	0.992488
THIK	P09110	rectum	combined	2	5	1.00395	0.883668	1.14061	0.951677	0.992503
FLRT3:ECD	Q9NZU0	rectum	combined	2	5	0.994679	0.836726	1.18245	0.951784	0.992503
USH1C	Q9Y6N9	rectum	combined	2	5	0.99641	0.886606	1.11981	0.951863	0.992508
FPRP	Q9P2B2	rectum	combined	2	5	1.00459	0.865799	1.16562	0.951907	0.992518
OSM	P13725	rectum	combined	2	5	1.00416	0.877254	1.14942	0.951986	0.992546
SLIK5	O94991	rectum	combined	2	5	1.00582	0.832653	1.21499	0.952015	0.992548
SIAE	Q9HAT2	rectum	combined	2	5	0.99452	0.831271	1.18983	0.952101	0.992586
Cytochrome c	P99999	rectum	combined	2	5	1.00642	0.816128	1.24109	0.952257	0.99262
NOTC2	Q04721	rectum	combined	2	5	0.996423	0.886055	1.12054	0.952288	0.99262
ANTR2	P58335	rectum	combined	2	5	0.995564	0.860531	1.15179	0.952329	0.99262
EED	O75530	rectum	combined	2	5	0.99608	0.875695	1.13301	0.95234	0.99262
DNER:ECD	Q8NFT8	rectum	combined	2	5	1.00517	0.848315	1.19103	0.952473	0.992671
NDK7	Q9Y5B8	rectum	combined	2	5	0.99291	0.785707	1.25476	0.952489	0.992671
RNF43	Q68DV7	rectum	combined	2	5	1.00411	0.877305	1.14925	0.952504	0.992672
CX069	Q96HG1	rectum	combined	2	5	0.996752	0.895409	1.10956	0.952579	0.992672
BMP-4	P12644	rectum	combined	2	5	1.00375	0.887306	1.13546	0.952618	0.992672
SNTAN	A6NMZ2	rectum	combined	2	5	1.00325	0.901102	1.11698	0.952728	0.992672
FEV	Q99581	rectum	combined	2	5	0.994469	0.827412	1.19525	0.952861	0.992672
SPA4L	Q8TC36	rectum	combined	2	5	0.996119	0.875332	1.13357	0.952986	0.992704
OFUT1	Q9H488	rectum	combined	2	5	1.0045	0.865023	1.16646	0.953079	0.992735
FOXO4	P98177	rectum	combined	2	5	1.00488	0.854261	1.18204	0.953191	0.992767
TM119	Q4V9L6	rectum	combined	2	5	1.00364	0.888236	1.13404	0.953514	0.992833
DCP1A	Q9NPI6	rectum	combined	2	5	1.00378	0.883673	1.14022	0.953698	0.992833
HNP-3	P59666	rectum	combined	2	5	0.995753	0.861913	1.15038	0.953921	0.992833
SIRT2	Q8IXJ6	rectum	combined	2	5	0.996014	0.869481	1.14096	0.954057	0.992833
WIF-1	Q9Y5W5	rectum	combined	2	5	0.995706	0.859782	1.15312	0.954172	0.992833
MEP1A	Q16819	rectum	combined	2	5	0.994907	0.835221	1.18512	0.954385	0.992912
ATTY	P17735	rectum	combined	2	5	0.996189	0.873499	1.13611	0.95459	0.992912
F110A	Q9BQ89	rectum	combined	2	5	0.996506	0.882059	1.1258	0.955154	0.993135
MANS1	Q9H8J5	rectum	combined	2	5	0.99629	0.874968	1.13444	0.955265	0.993135
PALM	O75781	rectum	combined	2	5	1.00382	0.878257	1.14734	0.955365	0.993135
IL-27	Q14213	rectum	combined	2	5	1.00378	0.879086	1.14617	0.95551	0.993135
PRTG	Q2VWP7	rectum	combined	2	5	1.00406	0.87025	1.15845	0.955676	0.993135
CLCKB	P51801	rectum	combined	2	5	1.00465	0.852777	1.18357	0.955761	0.993135
LRMP	Q12912	rectum	combined	2	5	0.996741	0.888099	1.11867	0.955787	0.993135
Radixin	P35241	rectum	combined	2	5	1.00612	0.810413	1.24909	0.955918	0.993151
TF2LY	Q8IUE0	rectum	combined	2	5	0.997055	0.897897	1.10716	0.955987	0.993193
SELW	P63302	rectum	combined	2	5	0.995336	0.842619	1.17573	0.956131	0.993199
CK094	C9JXX5	rectum	combined	2	5	0.995817	0.857594	1.15632	0.956152	0.993199
RS12	P25398	rectum	combined	2	5	0.996222	0.870219	1.14047	0.95625	0.99325
ASC	Q9ULZ3	rectum	combined	2	5	1.0041	0.865703	1.16463	0.956834	0.993371
CQ078:C-term	Q8N4C9	rectum	combined	2	5	1.00297	0.900737	1.11681	0.95688	0.993376
BCL6	P41182	rectum	combined	2	5	0.996052	0.862718	1.14999	0.956974	0.993376
F175B	Q15018	rectum	combined	2	5	0.996562	0.878248	1.13081	0.957403	0.993389
CK-BB	P12277	rectum	combined	2	5	0.996935	0.890653	1.1159	0.957434	0.993389
TMM70	Q9BUB7	rectum	combined	2	5	0.996311	0.869629	1.14145	0.957518	0.993389
KPCI	P41743	rectum	combined	2	5	0.993842	0.791774	1.24748	0.957519	0.993389
ADA19	Q9H013	rectum	combined	2	5	0.99631	0.868889	1.14242	0.957772	0.993389
IL-35	P29459	rectum	combined	2	5	0.996015	0.858585	1.15544	0.957963	0.993389
C1QT4	Q9BXJ3	rectum	combined	2	5	0.995781	0.849162	1.16772	0.958512	0.993389
GID8	Q9NWU2	rectum	combined	2	5	0.996519	0.873574	1.13677	0.958602	0.993389
SIA7A	Q9NSC7	rectum	combined	2	5	0.996344	0.867355	1.14451	0.9587	0.993389
SH3L1	O75368	rectum	combined	2	5	1.0048	0.837952	1.20488	0.958741	0.993389
ERBB1	P00533	rectum	combined	2	5	1.0046	0.844102	1.19562	0.958774	0.993389
PSIP1	O75475	rectum	combined	2	5	1.00463	0.84313	1.19707	0.958785	0.993389
PML	P29590	rectum	combined	2	5	1.00316	0.890106	1.13057	0.95879	0.993389
GOLP3	Q9H4A6	rectum	combined	2	5	1.00492	0.833337	1.21184	0.958991	0.993389
D-dopachrome decarboxylase	P30046	rectum	combined	2	5	0.996165	0.860084	1.15378	0.959107	0.993389
UBE2N/UB2V1 Complex	P61088	rectum	combined	2	5	1.00577	0.806899	1.25365	0.959181	0.993389
SAHH	P23526	rectum	combined	2	5	1.00354	0.87653	1.14894	0.959232	0.993389
MO2R2	Q6Q8B3	rectum	combined	2	5	1.00315	0.889033	1.13191	0.959292	0.993389
Glucocorticoid receptor	P04150	rectum	combined	2	5	0.996408	0.867307	1.14473	0.959467	0.993389
IL-1 sR9	Q9NP60	rectum	combined	2	5	1.00428	0.851699	1.1842	0.959479	0.993389
Cadherin E	P12830	rectum	combined	2	5	0.995439	0.834368	1.1876	0.959516	0.993389
TXLNA	P40222	rectum	combined	2	5	1.00355	0.875246	1.15065	0.959543	0.993389
EMID1	Q96A84	rectum	combined	2	5	1.00306	0.89105	1.12914	0.959699	0.993389
FTO	Q9C0B1	rectum	combined	2	5	1.00465	0.838609	1.20357	0.959847	0.993389
FAM3C	Q92520	rectum	combined	2	5	1.00336	0.880244	1.14369	0.959984	0.99342
EphA5	P54756	rectum	combined	2	5	0.995358	0.829754	1.19401	0.96003	0.99342
TCEA2	Q15560	rectum	combined	2	5	1.00337	0.87922	1.14506	0.960135	0.99342
MutY homolog	Q9UIF7	rectum	combined	2	5	0.996771	0.877749	1.13193	0.960237	0.99342
GOGA7	Q7Z5G4	rectum	combined	2	5	1.00426	0.849186	1.18766	0.960362	0.99342
Insulin	P01308	rectum	combined	2	5	1.00372	0.866887	1.16215	0.960394	0.99342
CP072	Q14CZ0	rectum	combined	2	5	0.996873	0.880777	1.12827	0.960458	0.99344
CENB2	Q15057	rectum	combined	2	5	1.00349	0.874048	1.15211	0.960523	0.993458
Integrin aVb1	P05556	rectum	combined	2	5	0.996485	0.866433	1.14606	0.960637	0.993492
NFYA	P23511	rectum	combined	2	5	0.995969	0.847667	1.17022	0.960842	0.993535
GALT9	Q9HCQ5	rectum	combined	2	5	1.00319	0.882695	1.14014	0.961076	0.993573
CX6A2	Q02221	rectum	combined	2	5	0.996786	0.875648	1.13468	0.96116	0.993573
c-Raf	P04049	rectum	combined	2	5	0.993448	0.762464	1.29441	0.96117	0.993573
UBP21	Q9UK80	rectum	combined	2	5	1.00239	0.910547	1.10349	0.961227	0.993573
ANR27	Q96NW4	rectum	combined	2	5	0.995968	0.844742	1.17427	0.961653	0.993573
SSRA	P43307	rectum	combined	2	5	0.997161	0.887864	1.11991	0.961719	0.993573
MNX1	P50219	rectum	combined	2	5	0.996752	0.872551	1.13863	0.961783	0.993602
HMGA2	P52926	rectum	combined	2	5	0.996587	0.865886	1.14702	0.961988	0.993609
ES8L3	Q8TE67	rectum	combined	2	5	0.996033	0.845771	1.17299	0.962004	0.993609
TIG3	Q9UL19	rectum	combined	2	5	1.00287	0.89115	1.1286	0.962066	0.993641
OSCAR	Q8IYS5	rectum	combined	2	5	1.00305	0.884821	1.13707	0.962088	0.993641
Profilin II	P35080	rectum	combined	2	5	0.997306	0.891646	1.11549	0.962343	0.993737
RL11	P62913	rectum	combined	2	5	0.995949	0.841332	1.17898	0.962392	0.993749
Vinexin b	O60504	rectum	combined	2	5	1.0026	0.899871	1.11706	0.962427	0.993762
OSTN	P61366	rectum	combined	2	5	0.996361	0.856079	1.15963	0.962448	0.993776
Phospholipase C-delta-1	P51178	rectum	combined	2	5	0.99684	0.872049	1.13949	0.963012	0.993891
MFAP3	P55082	rectum	combined	2	5	0.996951	0.875922	1.1347	0.963113	0.993898
granzyme A	P12544	rectum	combined	2	5	1.00266	0.895736	1.12235	0.963159	0.993898
kallikrein 9	Q9UKQ9	rectum	combined	2	5	0.997474	0.895679	1.11084	0.963266	0.993898
g-Synuclein	O76070	rectum	combined	2	5	0.99651	0.857952	1.15745	0.963498	0.993961
KIF1C	O43896	rectum	combined	2	5	0.996544	0.858457	1.15684	0.963717	0.993963
CD3-zeta	P20963	rectum	combined	2	5	1.00309	0.877921	1.14611	0.963791	0.993963
uPA	P00749	rectum	combined	2	5	0.996576	0.859362	1.1557	0.963802	0.993963
sICAM-3	P32942	rectum	combined	2	5	1.00317	0.874981	1.15014	0.963829	0.993963
CLCA2	Q9UQC9	rectum	combined	2	5	1.00352	0.861899	1.16842	0.963863	0.993963
ANGL4	Q9BY76	rectum	combined	2	5	0.996711	0.864056	1.14973	0.963944	0.993963
ANKY2	Q8IV38	rectum	combined	2	5	1.00257	0.896226	1.12153	0.964231	0.994015
LIPN	Q5VXI9	rectum	combined	2	5	1.00342	0.864194	1.16508	0.964264	0.994021
RGS4	P49798	rectum	combined	2	5	1.00337	0.865532	1.16317	0.964378	0.994059
Calpactin I light chain	P60903	rectum	combined	2	5	1.00292	0.882172	1.1402	0.964432	0.994062
IL-21	Q9HBE4	rectum	combined	2	5	0.996604	0.857797	1.15787	0.964548	0.994104
SELH	Q8IZQ5	rectum	combined	2	5	1.00374	0.849137	1.18649	0.965097	0.994214
SPARCL1	Q14515	rectum	combined	2	5	0.996474	0.850326	1.16774	0.965179	0.994214
LIN7B	Q9HAP6	rectum	combined	2	5	0.996482	0.850628	1.16735	0.965185	0.994214
TM38B	Q9NVV0	rectum	combined	2	5	0.996667	0.8579	1.15788	0.965192	0.994214
SRPK2	P78362	rectum	combined	2	5	0.997098	0.87393	1.13762	0.96554	0.994214
CRIM1:ECD	Q9NZV1	rectum	combined	2	5	0.997278	0.881234	1.1286	0.965548	0.994214
PSMD9	O00233	rectum	combined	2	5	1.00375	0.846803	1.18978	0.965605	0.994214
Septin-5	Q99719	rectum	combined	2	5	1.00288	0.880156	1.14271	0.965611	0.994214
GABR1	Q9UBS5	rectum	combined	2	5	0.997556	0.892296	1.11523	0.9657	0.994224
TER ATPase	P55072	rectum	combined	2	5	1.00491	0.803594	1.25665	0.965778	0.994224
Selenium-binding protein 1	Q13228	rectum	combined	2	5	0.996928	0.863887	1.15046	0.966417	0.99425
RM14	Q6P1L8	rectum	combined	2	5	0.997061	0.869143	1.14381	0.966485	0.99425
DAPK3	O43293	rectum	combined	2	5	0.996123	0.830461	1.19483	0.966612	0.994251
RBM19	Q9Y4C8	rectum	combined	2	5	0.997695	0.895368	1.11172	0.966658	0.994251
HSP70 protein 2	P54652	rectum	combined	2	5	1.00402	0.829902	1.21468	0.967033	0.994401
OCAD1	Q9NX40	rectum	combined	2	5	0.997555	0.888	1.12063	0.967097	0.994413
TPGS2	Q68CL5	rectum	combined	2	5	1.0021	0.906734	1.10749	0.967259	0.994443
RPP25	Q9BUL9	rectum	combined	2	5	1.00263	0.883798	1.13744	0.967426	0.994539
NHRF3	Q5T2W1	rectum	combined	2	5	1.00289	0.872985	1.15212	0.967512	0.994579
CDK20	Q8IZL9	rectum	combined	2	5	1.00296	0.868841	1.15778	0.967825	0.994638
ST4S6	Q7LFX5	rectum	combined	2	5	1.00326	0.855994	1.17586	0.967951	0.994643
OTUD5	Q96G74	rectum	combined	2	5	0.997197	0.868234	1.14532	0.968311	0.994669
KAT	Q8NFU3	rectum	combined	2	5	0.996026	0.817488	1.21356	0.968484	0.994669
H-ras (WT)	P01112	rectum	combined	2	5	0.99663	0.842948	1.17833	0.968485	0.994669
AGR2	O95994	rectum	combined	2	5	1.00201	0.906899	1.1071	0.968522	0.994669
RAB3D	O95716	rectum	combined	2	5	1.00318	0.85647	1.17502	0.968594	0.994669
Thyroxine-Binding Globulin	P05543	rectum	combined	2	5	0.996128	0.818285	1.21262	0.96916	0.994798
TIMP-2	P16035	rectum	combined	2	5	1.00298	0.862367	1.16651	0.969234	0.994823
ASPC1	Q9BZE9	rectum	combined	2	5	0.996083	0.815904	1.21605	0.969245	0.994827
CD22	P20273	rectum	combined	2	5	1.00238	0.887811	1.13174	0.969326	0.994839
ARL6	Q9H0F7	rectum	combined	2	5	1.00337	0.843937	1.19292	0.96961	0.995002
VEGF-D	O43915	rectum	combined	2	5	0.997414	0.872803	1.13982	0.96967	0.995002
ASB-13	Q8WXK3	rectum	combined	2	5	1.00246	0.882048	1.13932	0.969948	0.995002
IL-3 Ra	P26951	rectum	combined	2	5	1.00303	0.85576	1.17565	0.970199	0.995043
Asparaginase-like protein 1	Q7L266	rectum	combined	2	5	0.996698	0.837376	1.18633	0.970313	0.995081
Collagen-binding protein	P50454	rectum	combined	2	5	0.995834	0.799037	1.2411	0.970356	0.995081
HDHD1	Q08623	rectum	combined	2	5	0.996934	0.84771	1.17243	0.970389	0.995081
FLAP endonuclease-1	P39748	rectum	combined	2	5	0.997396	0.868235	1.14577	0.970601	0.995114
OXLD1	Q5BKU9	rectum	combined	2	5	1.00324	0.843902	1.19266	0.970776	0.995114
LCN8	Q6JVE9	rectum	combined	2	5	1.00247	0.878561	1.14384	0.970822	0.995114
TFR2	Q9UP52	rectum	combined	2	5	0.997469	0.870669	1.14274	0.970859	0.995114
CNTFR alpha	P26992	rectum	combined	2	5	1.00308	0.850515	1.18301	0.970863	0.995114
OPALI	Q96PE5	rectum	combined	2	5	1.00318	0.844843	1.19119	0.971115	0.995138
CGL	P32929	rectum	combined	2	5	1.00281	0.860191	1.16908	0.971364	0.995222
kallikrein 12	Q9UKR0	rectum	combined	2	5	1.00259	0.870469	1.15476	0.971411	0.995234
CGRE1	Q99674	rectum	combined	2	5	0.997032	0.847266	1.17327	0.971445	0.995237
THA	P10827	rectum	combined	2	5	1.00279	0.860863	1.16811	0.971501	0.995267
FHR4	Q92496	rectum	combined	2	5	1.00239	0.878086	1.1443	0.971765	0.995309
PKDCC	Q504Y2	rectum	combined	2	5	1.00223	0.885518	1.13433	0.971842	0.995317
UBQL2	Q9UHD9	rectum	combined	2	5	1.00377	0.814296	1.23733	0.971875	0.995317
Syntaxin-6	O43752	rectum	combined	2	5	1.0025	0.87053	1.15447	0.972391	0.995378
SENP8	Q96LD8	rectum	combined	2	5	1.00182	0.90078	1.1142	0.973237	0.995674
RN149	Q8NC42	rectum	combined	2	5	0.997405	0.856917	1.16092	0.973238	0.995674
CJ072	Q8IW00	rectum	combined	2	5	1.00259	0.860347	1.16835	0.973563	0.995734
AK1A1	P14550	rectum	combined	2	5	1.00334	0.822915	1.22333	0.973694	0.995734
ZN180	Q9UJW8	rectum	combined	2	5	0.99729	0.848373	1.17235	0.973767	0.995734
DDX58	O95786	rectum	combined	2	5	1.0021	0.882421	1.13802	0.974154	0.995874
DR6	O75509	rectum	combined	2	5	1.00316	0.826666	1.21734	0.974494	0.995953
FLRT3:CD	Q9NZU0	rectum	combined	2	5	0.998071	0.886315	1.12392	0.974573	0.995961
GTPBA	A4D1E9	rectum	combined	2	5	1.00197	0.887241	1.13153	0.974723	0.996008
RSPO3	Q9BXY4	rectum	combined	2	5	1.00228	0.869828	1.15489	0.974919	0.996022
CG073	E0CX11	rectum	combined	2	5	0.998056	0.883873	1.12699	0.974958	0.996022
DNJB8	Q8NHS0	rectum	combined	2	5	0.996337	0.791069	1.25487	0.975126	0.996022
FCN2	Q15485	rectum	combined	2	5	0.997758	0.866353	1.14909	0.975154	0.996022
PECAM-1	P16284	rectum	combined	2	5	0.997828	0.869548	1.14503	0.975298	0.996022
C5	P01031	rectum	combined	2	5	0.99783	0.868548	1.14636	0.975525	0.996058
GUAA	P49915	rectum	combined	2	5	1.00349	0.801302	1.25669	0.975797	0.996132
MSRB2	Q9Y3D2	rectum	combined	2	5	0.997765	0.863343	1.15312	0.975819	0.996143
DDI1	Q8WTU0	rectum	combined	2	5	1.00163	0.90038	1.11426	0.976128	0.996167
Growth hormone-releasing factor	P01286	rectum	combined	2	5	1.00161	0.901136	1.11328	0.976236	0.996201
TIMP-3	P35625	rectum	combined	2	5	0.997377	0.838528	1.18632	0.976325	0.996238
RM02	Q5T653	rectum	combined	2	5	0.997767	0.860423	1.15703	0.976392	0.996256
Glucagon	P01275	rectum	combined	2	5	0.997798	0.862077	1.15489	0.976423	0.99627
FOSL2	P15408	rectum	combined	2	5	0.997911	0.868147	1.14707	0.976529	0.99631
KTHY	P23919	rectum	combined	2	5	1.00317	0.809682	1.24289	0.976928	0.996382
THB	P10828	rectum	combined	2	5	0.997949	0.867003	1.14867	0.977176	0.996431
Apo A-II	P02652	rectum	combined	2	5	1.00173	0.889531	1.12808	0.977256	0.996442
IGBP1	P78318	rectum	combined	2	5	0.996912	0.805575	1.2337	0.97731	0.996447
YTDC1	Q96MU7	rectum	combined	2	5	0.99816	0.877744	1.1351	0.977598	0.996538
Ubiquitin	P62979	rectum	combined	2	5	1.00237	0.848864	1.18364	0.977723	0.996617
FZD1	Q9UP38	rectum	combined	2	5	0.99845	0.893549	1.11567	0.978144	0.996712
ADPGK	Q9BRR6	rectum	combined	2	5	1.00261	0.829563	1.21176	0.978467	0.996859
Cadherin-6	P55285	rectum	combined	2	5	0.99792	0.857707	1.16105	0.978498	0.99687
UBP12	O75317	rectum	combined	2	5	1.00197	0.866142	1.1591	0.978886	0.996953
GPR64	Q8IZP9	rectum	combined	2	5	1.00154	0.893388	1.12278	0.978987	0.99696
CBLN1	P23435	rectum	combined	2	5	0.998182	0.869396	1.14605	0.979404	0.996996
SAR1A	Q9NR31	rectum	combined	2	5	0.997929	0.852144	1.16866	0.979477	0.997001
a2-Antiplasmin	P08697	rectum	combined	2	5	0.997526	0.82563	1.20521	0.979517	0.997001
CLC9A	Q6UXN8	rectum	combined	2	5	0.998406	0.883418	1.12836	0.979609	0.997001
PRL	P01236	rectum	combined	2	5	0.998033	0.857702	1.16132	0.979679	0.997001
T106A	Q96A25	rectum	combined	2	5	0.998464	0.886395	1.1247	0.979809	0.997001
SETD3	Q86TU7	rectum	combined	2	5	1.00308	0.789644	1.27422	0.979878	0.997023
LRP11	Q86VZ4	rectum	combined	2	5	0.997843	0.842267	1.18216	0.980079	0.997081
NALD2	Q9Y3Q0	rectum	combined	2	5	1.00203	0.85409	1.1756	0.980129	0.997088
PRND	Q9UKY0	rectum	combined	2	5	1.00143	0.893953	1.12183	0.980323	0.99715
NovH	P48745	rectum	combined	2	5	1.00131	0.899829	1.11424	0.980808	0.997232
Ephrin-B3:ECD	Q15768	rectum	combined	2	5	0.997987	0.844231	1.17975	0.981167	0.997232
SHAN1	Q9Y566	rectum	combined	2	5	1.0015	0.880432	1.13923	0.981761	0.997362
F176C:ECD	P58658	rectum	combined	2	5	1.00169	0.866135	1.15846	0.981822	0.997362
IL-15 Ra	Q13261	rectum	combined	2	5	1.0016	0.873012	1.14912	0.981848	0.997362
MBL	P11226	rectum	combined	2	5	0.998474	0.875342	1.13893	0.98185	0.997362
SHKB1	Q8TBC3	rectum	combined	2	5	0.998614	0.885523	1.12615	0.981958	0.997365
Apo A-V	Q6Q788	rectum	combined	2	5	1.00143	0.884608	1.13368	0.981963	0.997365
CK2-A1:B	P67870	rectum	combined	2	5	0.997511	0.802511	1.23989	0.982085	0.9974
PYDC1	Q8WXC3	rectum	combined	2	5	1.00114	0.904162	1.10853	0.982446	0.997488
L-dopachrome tautomerase	P40126	rectum	combined	2	5	0.998734	0.891897	1.11837	0.982485	0.997488
SVEP1:Sushi 15-18	Q4LDE5	rectum	combined	2	5	1.00158	0.868856	1.15459	0.982589	0.997488
PI42A	P48426	rectum	combined	2	5	0.997482	0.792694	1.25518	0.982845	0.997488
RET1L	Q5VY80	rectum	combined	2	5	0.998739	0.889926	1.12086	0.982891	0.997488
LDHC	P07864	rectum	combined	2	5	1.00157	0.867388	1.1565	0.982996	0.997488
RFA2	P15927	rectum	combined	2	5	0.998377	0.859504	1.15969	0.983046	0.997488
IL-2 sRa	P01589	rectum	combined	2	5	1.00144	0.876689	1.14393	0.983142	0.997496
PGK2	P07205	rectum	combined	2	5	1.00135	0.882682	1.13597	0.983292	0.997496
ARAF	P10398	rectum	combined	2	5	0.998196	0.842067	1.18327	0.9834	0.997496
NEIL1	Q96FI4	rectum	combined	2	5	0.998227	0.844298	1.18022	0.98343	0.997499
EVL	Q9UI08	rectum	combined	2	5	0.998235	0.84459	1.17983	0.983469	0.997507
SIA7F	Q969X2	rectum	combined	2	5	1.00157	0.86197	1.16379	0.983613	0.997526
KCMB3	Q9NPA1	rectum	combined	2	5	1.00167	0.85403	1.17482	0.983679	0.997556
T2AG	P52657	rectum	combined	2	5	0.998362	0.852329	1.16942	0.983792	0.997617
HHIP	Q96QV1	rectum	combined	2	5	0.998515	0.863678	1.1544	0.983977	0.997752
RELL1	Q8IUW5	rectum	combined	2	5	0.99816	0.833482	1.19537	0.984029	0.997759
PIR	O00625	rectum	combined	2	5	0.998666	0.87252	1.14305	0.984545	0.997939
MUL1:CD	Q969V5	rectum	combined	2	5	1.00104	0.900486	1.11281	0.984704	0.997979
SCAR3:region 1	Q6AZY7	rectum	combined	2	5	1.00127	0.876445	1.14387	0.985091	0.997979
PPIL1	Q9Y3C6	rectum	combined	2	5	1.00143	0.861008	1.16475	0.985209	0.997979
K1C14	P02533	rectum	combined	2	5	1.00108	0.891903	1.12361	0.985434	0.997979
TADA3	O75528	rectum	combined	2	5	1.00146	0.855591	1.1722	0.985513	0.997979
IF4E	P06730	rectum	combined	2	5	0.997993	0.801512	1.24264	0.985671	0.997979
CPNS2	Q96L46	rectum	combined	2	5	1.00122	0.875175	1.14542	0.98584	0.997979
GIMA7	Q8NHV1	rectum	combined	2	5	1.00138	0.857698	1.16914	0.986055	0.997979
DB127	Q9H1M4	rectum	combined	2	5	1.00137	0.857545	1.16931	0.986214	0.997979
FZD8	Q9H461	rectum	combined	2	5	0.998719	0.862852	1.15598	0.986288	0.997979
CYTD	P28325	rectum	combined	2	5	1.00136	0.857316	1.16961	0.986299	0.997979
PP4C	P60510	rectum	combined	2	5	0.998787	0.867653	1.14974	0.986519	0.997979
CS084	I3L1E1	rectum	combined	2	5	1.00153	0.837987	1.19699	0.986585	0.997979
PCDH1	Q08174	rectum	combined	2	5	1.00135	0.851397	1.17771	0.987007	0.997979
Chitotriosidase-1	Q13231	rectum	combined	2	5	1.0011	0.876164	1.14384	0.987138	0.997979
RHG22	Q7Z5H3	rectum	combined	2	5	1.00096	0.890112	1.12561	0.987202	0.997979
GMFG	O60234	rectum	combined	2	5	0.998597	0.840975	1.18576	0.987218	0.997979
TNF sR-II	P20333	rectum	combined	2	5	1.00123	0.860056	1.16559	0.987315	0.997979
IF1AX	P47813	rectum	combined	2	5	0.998842	0.865756	1.15239	0.987331	0.997979
KCTD4	Q8WVF5	rectum	combined	2	5	0.998838	0.862974	1.15609	0.98756	0.997979
IFNA1	P01562	rectum	combined	2	5	1.00127	0.85298	1.17535	0.98758	0.997979
PGRP-L	Q96PD5	rectum	combined	2	5	1.00111	0.869544	1.15258	0.987702	0.997979
RN150	Q9ULK6	rectum	combined	2	5	1.00116	0.863763	1.1604	0.987755	0.997979
HEPH	Q9BQS7	rectum	combined	2	5	0.998984	0.877296	1.13755	0.987767	0.997979
NRX1B	P58400	rectum	combined	2	5	1.00116	0.861937	1.16288	0.987864	0.997979
HNP-1	P59665	rectum	combined	2	5	1.00094	0.885543	1.13137	0.988019	0.997979
CRDL2	Q6WN34	rectum	combined	2	5	0.998648	0.831561	1.19931	0.988443	0.998056
CLU	O75153	rectum	combined	2	5	1.00096	0.878154	1.14094	0.988548	0.99808
THTR	Q16762	rectum	combined	2	5	0.999021	0.872439	1.14397	0.988694	0.998134
DCA11	Q8TEB1	rectum	combined	2	5	1.00086	0.886546	1.12992	0.988878	0.998228
DPP8	Q6V1X1	rectum	combined	2	5	0.999302	0.904618	1.1039	0.989036	0.998281
GD1L1	Q96MZ0	rectum	combined	2	5	1.00083	0.889488	1.1261	0.989054	0.998281
MMP-17	Q9ULZ9	rectum	combined	2	5	0.998915	0.847575	1.17728	0.989664	0.998351
YA003	Q6UX82	rectum	combined	2	5	0.999199	0.883273	1.13034	0.98984	0.998423
F177A	Q8N128	rectum	combined	2	5	0.999093	0.866992	1.15132	0.98999	0.998423
GPR56	Q9Y653	rectum	combined	2	5	1.00081	0.880195	1.13795	0.990145	0.998423
CD8A	P01732	rectum	combined	2	5	0.998983	0.847468	1.17759	0.990326	0.998467
PGRC2:N-term	O15173	rectum	combined	2	5	1.00069	0.894124	1.11995	0.990471	0.998523
BTNL3	Q6UXE8	rectum	combined	2	5	1.00075	0.882946	1.13427	0.99066	0.998571
HOME3	Q9NSC5	rectum	combined	2	5	1.0007	0.888868	1.12661	0.99072	0.998571
Neprilysin	P08473	rectum	combined	2	5	0.999258	0.881389	1.13289	0.990757	0.998571
SKP1	P63208	rectum	combined	2	5	1.00099	0.845059	1.1857	0.99083	0.998602
TYDP1	Q9NUW8	rectum	combined	2	5	1.00096	0.848453	1.18088	0.990925	0.998631
IGFBP-1	P08833	rectum	combined	2	5	1.00102	0.838184	1.1955	0.991	0.998651
LRFN3	Q9BTN0	rectum	combined	2	5	0.999336	0.889758	1.12241	0.991053	0.998673
L10K	Q9UNZ5	rectum	combined	2	5	1.00083	0.862634	1.16116	0.991294	0.99872
PHB2	Q99623	rectum	combined	2	5	1.00075	0.873195	1.14693	0.991447	0.99872
IL-18	Q14116	rectum	combined	2	5	1.00075	0.869429	1.15191	0.991649	0.99872
IGF-I	P05019	rectum	combined	2	5	1.0008	0.861144	1.16311	0.991654	0.99872
Glycodelin	P09466	rectum	combined	2	5	0.999347	0.882637	1.13149	0.991775	0.99872
LRRT4:CD	Q86VH4	rectum	combined	2	5	0.999385	0.887796	1.125	0.991873	0.99872
KIRR2	Q6UWL6	rectum	combined	2	5	0.999393	0.887747	1.12508	0.991985	0.99872
C1QR1	Q9NPY3	rectum	combined	2	5	1.00068	0.872761	1.14734	0.99225	0.99872
L-VEGF165	P15692	rectum	combined	2	5	1.00062	0.881753	1.13552	0.992296	0.99872
Troponin I	P19429	rectum	combined	2	5	0.999515	0.905237	1.10361	0.992347	0.99872
Cyclin H	P51946	rectum	combined	2	5	1.00072	0.862938	1.1605	0.992403	0.99872
NEUL4	Q96JN8	rectum	combined	2	5	1.00049	0.901733	1.11006	0.992655	0.99874
EXOS8	Q96B26	rectum	combined	2	5	1.00074	0.853952	1.17276	0.992719	0.99874
FGF-10	O15520	rectum	combined	2	5	0.999383	0.871418	1.14614	0.992958	0.998773
MIP-5	Q16663	rectum	combined	2	5	0.999303	0.85459	1.16852	0.993033	0.998798
UTP6	Q9NYH9	rectum	combined	2	5	1.00065	0.864203	1.15864	0.993061	0.998808
Growth hormone-releasing factor	P01286	rectum	combined	2	5	0.999376	0.864256	1.15562	0.99328	0.998896
ISK7	P58062	rectum	combined	2	5	1.00066	0.849847	1.17822	0.993729	0.998948
CD8A	P01732	rectum	combined	2	5	1.00063	0.854348	1.17196	0.993755	0.998948
CLM9	Q6UXG3	rectum	combined	2	5	0.999526	0.887472	1.12573	0.993764	0.998948
MCP-4	Q99616	rectum	combined	2	5	1.0006	0.86148	1.16218	0.99377	0.998948
GCKR	Q14397	rectum	combined	2	5	1.00047	0.889541	1.12522	0.993807	0.998948
IGSF8	Q969P0	rectum	combined	2	5	1.0006	0.858835	1.16576	0.993868	0.998948
PAK3	O75914	rectum	combined	2	5	0.999472	0.871167	1.14667	0.993993	0.998948
AKA7A	O43687	rectum	combined	2	5	1.00051	0.874309	1.14492	0.994137	0.998948
CD133	O43490	rectum	combined	2	5	1.00045	0.886435	1.12913	0.994169	0.998948
SVBP	Q8N300	rectum	combined	2	5	1.00063	0.844188	1.18607	0.99417	0.998948
SFRP4	Q6FHJ7	rectum	combined	2	5	0.999423	0.850204	1.17483	0.994415	0.998997
CHL1	O00533	rectum	combined	2	5	0.999483	0.863282	1.15717	0.994477	0.998997
NCK1	P16333	rectum	combined	2	5	0.999617	0.893384	1.11848	0.994665	0.999007
SYT8	Q8NBV8	rectum	combined	2	5	0.999544	0.873718	1.14349	0.994693	0.999012
VATF	Q16864	rectum	combined	2	5	0.999501	0.854165	1.16957	0.995032	0.999056
RAB38	P57729	rectum	combined	2	5	1.00036	0.891093	1.12303	0.995082	0.999075
CXAR	P78310	rectum	combined	2	5	1.0004	0.860268	1.16335	0.995899	0.999328
LEG9	O00182	rectum	combined	2	5	1.00029	0.884523	1.13122	0.99628	0.999411
Triosephosphate isomerase	P60174	rectum	combined	2	5	1.00055	0.792667	1.26294	0.996336	0.999411
SMCO1	Q147U7	rectum	combined	2	5	1.00027	0.886654	1.12846	0.996437	0.999411
GDF7	Q7Z4P5	rectum	combined	2	5	1.00029	0.878927	1.13841	0.99651	0.999428
PI42B	P78356	rectum	combined	2	5	0.999563	0.795097	1.25661	0.997016	0.999596
CTNA3	Q9UI47	rectum	combined	2	5	1.00027	0.867421	1.15347	0.997039	0.999596
LSHR	P22888	rectum	combined	2	5	1.00029	0.841787	1.18864	0.997381	0.999615
FTCD	O95954	rectum	combined	2	5	1.00023	0.863933	1.15803	0.997523	0.999626
PEPA4	P0DJD7	rectum	combined	2	5	1.00022	0.869369	1.15077	0.997539	0.999626
ZFP91	Q96JP5	rectum	combined	2	5	1.00018	0.891044	1.12268	0.997611	0.999626
PC4L1	A6NKN8	rectum	combined	2	5	0.999782	0.85709	1.16623	0.997787	0.999626
D-dimer	P02671	rectum	combined	2	5	0.999844	0.885123	1.12943	0.998	0.999626
F134B	Q9H6L5	rectum	combined	2	5	1.00014	0.890562	1.12321	0.99808	0.999626
Spinesin	Q9H3S3	rectum	combined	2	5	1.00012	0.898057	1.11379	0.9982	0.999626
TMUB2	Q71RG4	rectum	combined	2	5	1.00014	0.884079	1.13144	0.998208	0.999626
b-Endorphin	P01189	rectum	combined	2	5	0.999862	0.882812	1.13243	0.998267	0.999626
BAG-2	O95816	rectum	combined	2	5	1.00013	0.888609	1.12564	0.998311	0.999626
UBE2K	P61086	rectum	combined	2	5	1.00022	0.811583	1.23271	0.998339	0.999626
F171B:CD	Q6P995	rectum	combined	2	5	1.00018	0.83028	1.20484	0.998496	0.999626
ANTR1	Q9H6X2	rectum	combined	2	5	0.999862	0.851146	1.17456	0.998656	0.99966
PHS	P61457	rectum	combined	2	5	1.00011	0.879336	1.13747	0.998658	0.99966
TSP4	P35443	rectum	combined	2	5	1.00012	0.856887	1.16729	0.998809	0.999679
KNTC2	O14777	rectum	combined	2	5	0.999886	0.856619	1.16711	0.998844	0.999679
MARE3	Q9UPY8	rectum	combined	2	5	0.999909	0.835894	1.19611	0.999204	0.999749
C1r	P00736	rectum	combined	2	5	0.99995	0.84359	1.18529	0.999542	0.999852
PHKA1	P46020	rectum	combined	2	5	1.00003	0.894303	1.11826	0.999543	0.999852
CKS-1	P61024	rectum	female	1	0	1.29368	1.16002	1.44274	3.69776e-06	0.123853
UBP25	Q9UHP3	rectum	female	1	0	1.2221	1.11173	1.34343	3.28025e-05	0.601136
FRS2	Q8WU20	rectum	female	1	0	1.15752	1.07456	1.24689	0.000115674	0.852182
SAR1B	Q9Y6B6	rectum	female	1	0	1.28678	1.12328	1.47408	0.000276107	0.852182
MPIP2	P30305	rectum	female	1	0	1.18913	1.08176	1.30716	0.000333831	0.852182
LECT1	O75829	rectum	female	1	0	1.17752	1.07495	1.28987	0.000440666	0.859065
CYGB	Q8WWM9	rectum	female	1	0	0.55807	0.402909	0.772986	0.000449574	0.859065
S22AG	Q86VW1	rectum	female	1	0	1.31483	1.12358	1.53863	0.000642738	0.859065
CRBB1	P53674	rectum	female	1	0	0.611242	0.459138	0.813736	0.000746795	0.859065
Siglec-9	Q9Y336	rectum	female	1	0	1.38974	1.14219	1.69096	0.00100828	0.859065
BFL1	Q16548	rectum	female	1	0	1.16917	1.0645	1.28412	0.00109014	0.859065
CD46	P15529	rectum	female	1	0	0.725845	0.598581	0.880166	0.00112299	0.859065
KAP2	P13861	rectum	female	1	0	1.17252	1.06463	1.29134	0.00123092	0.859065
SPC1L	Q9H0A9	rectum	female	1	0	1.25334	1.09288	1.43737	0.00123561	0.859065
MOL1B	Q9H8S9	rectum	female	1	0	1.27453	1.09951	1.4774	0.00128742	0.859065
MD2BP	Q15013	rectum	female	1	0	1.24295	1.08833	1.41953	0.00133316	0.859065
ANX10	Q9UJ72	rectum	female	1	0	1.17475	1.06457	1.29634	0.00134969	0.859065
CD39	P49961	rectum	female	1	0	1.2063	1.07528	1.35329	0.0013874	0.859065
CATF	Q9UBX1	rectum	female	1	0	0.628612	0.472372	0.836529	0.00145121	0.859065
TR112	Q9UI30	rectum	female	1	0	1.28648	1.10155	1.50245	0.00146554	0.859065
Angiotensinogen	P01019	rectum	female	1	0	1.28521	1.1005	1.50092	0.00152609	0.859065
8ODP	P36639	rectum	female	1	0	0.657863	0.507613	0.852587	0.00154806	0.859065
SYTL4:C2 2	Q96C24	rectum	female	1	0	1.21629	1.07741	1.37307	0.00154914	0.859065
SERB	P78330	rectum	female	1	0	1.20417	1.07282	1.3516	0.00161679	0.859065
DAK	Q3LXA3	rectum	female	1	0	1.31779	1.1097	1.56491	0.00164941	0.859065
RN146	Q9NTX7	rectum	female	1	0	1.16889	1.06004	1.28891	0.00175288	0.859065
RUFY1	Q96T51	rectum	female	1	0	1.23012	1.07968	1.40152	0.00185953	0.859065
MBD1	Q9UIS9	rectum	female	1	0	1.30038	1.10104	1.53581	0.00197631	0.859065
F118A	Q9NWS6	rectum	female	1	0	1.24724	1.08341	1.43584	0.00210445	0.859065
PPase	Q15181	rectum	female	1	0	1.19956	1.06794	1.34741	0.00215258	0.859065
IFNA1	P01562	rectum	female	1	0	0.624663	0.461441	0.845622	0.00232581	0.859065
Aminopeptidase N	P15144	rectum	female	1	0	1.31952	1.10354	1.57776	0.00236357	0.859065
ATF5	Q9Y2D1	rectum	female	1	0	0.518436	0.338984	0.792888	0.00244105	0.859065
ARI1A	O14497	rectum	female	1	0	0.709373	0.56798	0.885965	0.00246584	0.859065
GEMI7	Q9H840	rectum	female	1	0	1.27441	1.08828	1.49238	0.00261188	0.859065
Tropomyosin 1 alpha chain	P09493	rectum	female	1	0	1.18707	1.06161	1.32735	0.00262139	0.859065
ATP4B	P51164	rectum	female	1	0	1.31295	1.09944	1.56793	0.00263926	0.859065
RN128:region 1	Q8TEB7	rectum	female	1	0	1.22174	1.07216	1.39219	0.00265032	0.859065
KCTD6	Q8NC69	rectum	female	1	0	0.71068	0.567622	0.889794	0.00289993	0.859065
DNJB4	Q9UDY4	rectum	female	1	0	1.48047	1.14213	1.91905	0.00303864	0.859065
MLRS	Q96A32	rectum	female	1	0	1.31085	1.09592	1.56792	0.00305197	0.859065
Vinexin b	O60504	rectum	female	1	0	0.604036	0.432107	0.844374	0.00318009	0.859065
HSF2B	O75031	rectum	female	1	0	0.755047	0.625935	0.910791	0.00331887	0.870391
EMILIN-3	Q9H8L6	rectum	female	1	0	0.799593	0.688317	0.928859	0.00344247	0.874204
RBP	P02753	rectum	female	1	0	1.32768	1.09726	1.6065	0.00356444	0.883444
Lectin, mannose-binding 2	Q12907	rectum	female	1	0	1.37895	1.11085	1.71176	0.00358011	0.883444
HABP4	Q5JVS0	rectum	female	1	0	0.755983	0.625773	0.913286	0.00372621	0.899185
NOE3:N-term	Q96PB7	rectum	female	1	0	1.16743	1.05135	1.29633	0.00376558	0.901833
HS3S5	Q8IZT8	rectum	female	1	0	1.18886	1.0571	1.33705	0.00389699	0.906447
Semaphorin 3A	Q14563	rectum	female	1	0	1.14897	1.04556	1.26261	0.00390494	0.906447
ARF5	P84085	rectum	female	1	0	1.18937	1.057	1.33831	0.0039665	0.914596
Aminoacylase-1	Q03154	rectum	female	1	0	1.28729	1.08372	1.5291	0.00403508	0.923785
CHKB	Q9Y259	rectum	female	1	0	1.36672	1.10383	1.69222	0.00415347	0.923919
LMOD1	P29536	rectum	female	1	0	0.708538	0.559755	0.896867	0.00416917	0.923919
HUS1	O60921	rectum	female	1	0	1.28649	1.08247	1.52897	0.00424423	0.92427
DHE3	P00367	rectum	female	1	0	1.29582	1.0846	1.54816	0.00430931	0.927386
MAGE-3	P43357	rectum	female	1	0	1.19062	1.05616	1.34219	0.0043215	0.927386
SACA3	Q8IXA5	rectum	female	1	0	1.19697	1.05789	1.35434	0.00433193	0.927386
5HT6R	P50406	rectum	female	1	0	1.24806	1.07067	1.45485	0.00461296	0.946533
CD320	Q9NPF0	rectum	female	1	0	0.691343	0.533627	0.895674	0.00520718	0.971397
BSP	P21815	rectum	female	1	0	1.30153	1.07979	1.56881	0.00568378	0.999968
ACTH	P01189	rectum	female	1	0	0.773829	0.645211	0.928086	0.00569802	0.999968
CRBA2	P53672	rectum	female	1	0	1.16912	1.04648	1.30614	0.00571824	0.999968
M4K1	Q92918	rectum	female	1	0	1.32076	1.08396	1.60929	0.00578533	0.999968
ISGF3	Q00978	rectum	female	1	0	0.602604	0.420401	0.863776	0.00583116	0.999968
SEM4G	Q9NTN9	rectum	female	1	0	1.32926	1.08551	1.62774	0.0058902	0.999968
MARK3	P27448	rectum	female	1	0	1.30568	1.07878	1.58031	0.0061703	0.999968
TOIP1:Nuclear	Q5JTV8	rectum	female	1	0	1.27277	1.07041	1.5134	0.00633167	0.999968
MA6D1	Q9H9H5	rectum	female	1	0	1.2392	1.06215	1.44576	0.00640101	0.999968
PDHB	P11177	rectum	female	1	0	1.23036	1.05927	1.42908	0.00665398	0.999968
PC4L1	A6NKN8	rectum	female	1	0	0.641221	0.464967	0.884288	0.00673124	0.999968
DDIT4	Q9NX09	rectum	female	1	0	1.1802	1.04665	1.33079	0.0068493	0.999968
ARRD3	Q96B67	rectum	female	1	0	1.18992	1.04867	1.3502	0.00699389	0.999968
Stomatin-like protein 2	Q9UJZ1	rectum	female	1	0	1.19216	1.04902	1.35484	0.0070776	0.999968
FHR1	Q03591	rectum	female	1	0	0.823123	0.7144	0.948391	0.00707936	0.999968
AP1S2	P56377	rectum	female	1	0	1.1517	1.03889	1.27677	0.00724787	0.999968
ITPK1	Q13572	rectum	female	1	0	1.25119	1.06185	1.47429	0.0074333	0.999968
IL-17D	Q8TAD2	rectum	female	1	0	1.13499	1.03436	1.2454	0.00751414	0.999968
HERC4	Q5GLZ8	rectum	female	1	0	1.21283	1.05283	1.39715	0.00751452	0.999968
P3IP1	Q96FE7	rectum	female	1	0	0.63828	0.459182	0.887233	0.00753946	0.999968
4F2:ECD	P08195	rectum	female	1	0	0.75948	0.620459	0.92965	0.00765003	0.999968
GMPPA	Q96IJ6	rectum	female	1	0	1.17139	1.04269	1.31598	0.00772158	0.999968
HLAE	P13747	rectum	female	1	0	1.21233	1.05157	1.39766	0.00798322	0.999968
ATG7	O95352	rectum	female	1	0	1.32038	1.07523	1.62142	0.00799826	0.999968
AQP4	P55087	rectum	female	1	0	1.12929	1.03209	1.23564	0.0081016	0.999968
TLR2	O60603	rectum	female	1	0	0.615149	0.429283	0.881491	0.00811621	0.999968
RAP	P30533	rectum	female	1	0	1.22052	1.05297	1.41473	0.0081682	0.999968
RANK	Q9Y6Q6	rectum	female	1	0	1.16066	1.03861	1.29705	0.00858077	0.999968
HOME1	Q86YM7	rectum	female	1	0	0.828454	0.719798	0.953512	0.00870071	0.999968
Apo C-III	P02656	rectum	female	1	0	1.29847	1.06804	1.57862	0.00878525	0.999968
DR3	Q93038	rectum	female	1	0	0.794848	0.668909	0.944498	0.00908725	0.999968
PAR16	Q8N5Y8	rectum	female	1	0	1.20931	1.04827	1.39508	0.00914691	0.999968
UB2D3	P61077	rectum	female	1	0	1.24381	1.05541	1.46585	0.00922928	0.999968
ARL6	Q9H0F7	rectum	female	1	0	1.29336	1.06522	1.57036	0.00937505	0.999968
PPIL1	Q9Y3C6	rectum	female	1	0	1.19719	1.04491	1.37167	0.00951881	0.999968
CAD23	Q9H251	rectum	female	1	0	1.26267	1.05734	1.50788	0.010005	0.999968
CK049	Q9H6J7	rectum	female	1	0	1.22203	1.04884	1.42381	0.0101241	0.999968
HAX1	O00165	rectum	female	1	0	1.28203	1.06076	1.54946	0.0101639	0.999968
KELL	P23276	rectum	female	1	0	0.762725	0.620281	0.937881	0.0102285	0.999968
Dermokine	Q6E0U4	rectum	female	1	0	1.19462	1.04288	1.36845	0.0102973	0.999968
VAT1	Q99536	rectum	female	1	0	1.30632	1.06504	1.60225	0.0103246	0.999968
NHLC3	Q5JS37	rectum	female	1	0	1.1899	1.04178	1.35909	0.010366	0.999968
NIP7	Q9Y221	rectum	female	1	0	0.714834	0.552163	0.925427	0.0108268	0.999968
PMF1	Q6P1K2	rectum	female	1	0	1.12452	1.02707	1.23123	0.0111678	0.999968
GRM1C	Q8IYS0	rectum	female	1	0	0.763661	0.620014	0.940588	0.0112106	0.999968
Bcl-10	O95999	rectum	female	1	0	1.16119	1.03432	1.30362	0.0113573	0.999968
PELI2	Q9HAT8	rectum	female	1	0	0.724291	0.564186	0.929832	0.0113818	0.999968
ABEC2	Q9Y235	rectum	female	1	0	1.27649	1.05562	1.54359	0.0117919	0.999968
CF126	Q6UWE3	rectum	female	1	0	1.19639	1.04052	1.37562	0.0118129	0.999968
ABCD4	O14678	rectum	female	1	0	0.744657	0.591887	0.936858	0.0118453	0.999968
S100A2	P29034	rectum	female	1	0	0.672274	0.493361	0.916069	0.0118951	0.999968
FBLN3	Q12805	rectum	female	1	0	0.74934	0.59826	0.938573	0.0120125	0.999968
DPCD	Q9BVM2	rectum	female	1	0	1.25704	1.05138	1.50292	0.0120838	0.999968
GFRAL	Q6UXV0	rectum	female	1	0	0.749711	0.5982	0.939597	0.0123893	0.999968
KIRR1	Q96J84	rectum	female	1	0	0.706913	0.538606	0.927815	0.0124197	0.999968
ARRD5	A6NEK1	rectum	female	1	0	1.2664	1.0521	1.52436	0.0125276	0.999968
nectin-1 gamma:ECD	Q15223	rectum	female	1	0	1.15332	1.03112	1.29001	0.0125493	0.999968
CG069	Q9H7B7	rectum	female	1	0	1.14267	1.02888	1.26903	0.0127021	0.999968
PD-1	Q15116	rectum	female	1	0	0.748766	0.59628	0.940247	0.0127649	0.999968
PKD2:CD 1	Q13563	rectum	female	1	0	1.17011	1.034	1.32413	0.0127771	0.999968
FGD2	Q7Z6J4	rectum	female	1	0	1.21642	1.04196	1.42008	0.013125	0.999968
Integrin aVb5	P06756	rectum	female	1	0	0.720173	0.555466	0.933719	0.0132282	0.999968
GEMI6	Q8WXD5	rectum	female	1	0	0.761492	0.613805	0.944713	0.0132498	0.999968
K154L	Q6ZVL6	rectum	female	1	0	1.17107	1.03345	1.32702	0.0132955	0.999968
ERO1A	Q96HE7	rectum	female	1	0	0.711342	0.543085	0.931728	0.0133796	0.999968
GBGT2	O14610	rectum	female	1	0	0.704586	0.533858	0.929914	0.0133903	0.999968
WISP-1	O95388	rectum	female	1	0	1.31987	1.05911	1.64482	0.0134592	0.999968
PSME3	P61289	rectum	female	1	0	0.721936	0.557361	0.935107	0.013578	0.999968
TFPI	P10646	rectum	female	1	0	1.32007	1.05873	1.64592	0.0136247	0.999968
CSH	P0DML2	rectum	female	1	0	1.18745	1.03588	1.3612	0.013669	0.999968
HXK4	P35557	rectum	female	1	0	1.24844	1.04652	1.48931	0.0136955	0.999968
BIN1	O00499	rectum	female	1	0	0.775174	0.632937	0.949375	0.0138066	0.999968
PSG2	P11465	rectum	female	1	0	0.77447	0.631864	0.949262	0.0138373	0.999968
MSD2	Q6P1R3	rectum	female	1	0	0.705484	0.534252	0.931598	0.0139143	0.999968
DCLK3	Q9C098	rectum	female	1	0	0.699543	0.526025	0.930299	0.0140224	0.999968
S6A16	Q9GZN6	rectum	female	1	0	0.704801	0.532913	0.93213	0.0141784	0.999968
TOX3	O15405	rectum	female	1	0	1.12138	1.02324	1.22893	0.0142208	0.999968
IL-26	Q9NPH9	rectum	female	1	0	1.24388	1.04429	1.48161	0.0144588	0.999968
K-ras	P01116	rectum	female	1	0	0.753828	0.60102	0.945489	0.0144882	0.999968
RPC6	Q9H1D9	rectum	female	1	0	0.733008	0.57142	0.940291	0.014505	0.999968
TF2LY	Q8IUE0	rectum	female	1	0	0.688017	0.509736	0.928654	0.0145386	0.999968
OLFL3	Q9NRN5	rectum	female	1	0	1.31654	1.05585	1.6416	0.0145785	0.999968
BRM1L	Q5PSV4	rectum	female	1	0	0.665633	0.480123	0.92282	0.0146126	0.999968
VSX1	Q9NZR4	rectum	female	1	0	0.714059	0.544752	0.935986	0.0147254	0.999968
LYPD1	Q8N2G4	rectum	female	1	0	1.10615	1.01962	1.20003	0.0152064	0.999968
ERG19	P53602	rectum	female	1	0	1.21535	1.03819	1.42276	0.0152596	0.999968
FSD1	Q9BTV5	rectum	female	1	0	0.715863	0.546252	0.93814	0.0154012	0.999968
K1467:C-term	A2RU67	rectum	female	1	0	0.700472	0.524518	0.935453	0.015863	0.999968
CRDL1	Q9BU40	rectum	female	1	0	0.75667	0.603147	0.949271	0.0159554	0.999968
RM33	O75394	rectum	female	1	0	1.19454	1.03323	1.38103	0.0163227	0.999968
CN093	Q9H972	rectum	female	1	0	1.26924	1.04476	1.54194	0.0163525	0.999968
CL12A	Q5QGZ9	rectum	female	1	0	1.26262	1.04352	1.52773	0.0164811	0.999968
AK1C4	P17516	rectum	female	1	0	1.2446	1.04044	1.48884	0.0166855	0.999968
GRHPR	Q9UBQ7	rectum	female	1	0	1.22244	1.03683	1.44128	0.0168308	0.999968
LIMK1	P53667	rectum	female	1	0	1.18772	1.03145	1.36767	0.0168411	0.999968
Apo E4	P02649	rectum	female	1	0	1.27507	1.04445	1.55662	0.0169765	0.999968
IL-5	P05113	rectum	female	1	0	1.19545	1.03232	1.38434	0.0170801	0.999968
MCP-2	P80075	rectum	female	1	0	0.79228	0.654226	0.959466	0.0171469	0.999968
HIS3	P15516	rectum	female	1	0	0.778136	0.633007	0.956539	0.0172252	0.999968
ALDOB	P05062	rectum	female	1	0	1.21287	1.03475	1.42166	0.0172432	0.999968
TIRP	Q86XR7	rectum	female	1	0	0.76258	0.610076	0.953207	0.0172688	0.999968
Apo E2	P02649	rectum	female	1	0	1.29674	1.04681	1.60633	0.0173722	0.999968
C1q	P02745	rectum	female	1	0	0.844936	0.73514	0.97113	0.0176709	0.999968
SC61G	P60059	rectum	female	1	0	0.784936	0.642046	0.959628	0.0181805	0.999968
KBRS1	Q9NYS0	rectum	female	1	0	0.764556	0.611565	0.955819	0.0184416	0.999968
Prolactin Receptor	P16471	rectum	female	1	0	0.766297	0.613971	0.956414	0.0185689	0.999968
SP-B	P07988	rectum	female	1	0	0.764749	0.611283	0.956743	0.0189298	0.999968
Lymphotoxin a1/b2	P01374	rectum	female	1	0	0.758712	0.602445	0.955513	0.0189406	0.999968
Thrombin	P00734	rectum	female	1	0	1.31313	1.04582	1.64876	0.0189872	0.999968
POTEG	Q6S5H5	rectum	female	1	0	1.15259	1.0234	1.29809	0.0192173	0.999968
GIP	P09681	rectum	female	1	0	0.713012	0.537044	0.946638	0.0193253	0.999968
OSB11	Q9BXB4	rectum	female	1	0	1.17314	1.02615	1.34119	0.0193906	0.999968
NTF-2	P61970	rectum	female	1	0	1.16433	1.02461	1.32311	0.0196621	0.999968
CASC4	Q6P4E1	rectum	female	1	0	0.754366	0.594675	0.956939	0.0201978	0.999968
4EBP1	Q13541	rectum	female	1	0	0.786297	0.641553	0.963698	0.020547	0.999968
IL-13 Ra1	P78552	rectum	female	1	0	1.20684	1.02912	1.41526	0.020715	0.999968
F204A	Q9H8W3	rectum	female	1	0	1.11717	1.01701	1.22719	0.0207843	0.999968
AT5F1	P24539	rectum	female	1	0	0.734842	0.565719	0.954524	0.0209589	0.999968
Spondin-1	Q9HCB6	rectum	female	1	0	0.77988	0.630809	0.96418	0.0216201	0.999968
Afamin	P43652	rectum	female	1	0	1.24412	1.0318	1.50012	0.0221459	0.999968
PACAP	Q8WU39	rectum	female	1	0	0.756852	0.595995	0.961125	0.0223	0.999968
PCDG1	Q9Y5H4	rectum	female	1	0	1.25907	1.03315	1.53439	0.0224169	0.999968
GLP1R:CD	P43220	rectum	female	1	0	1.10182	1.01377	1.19751	0.0224945	0.999968
SLAF9	Q96A28	rectum	female	1	0	0.644592	0.442055	0.939924	0.0224949	0.999968
MARCO	Q9UEW3	rectum	female	1	0	1.13939	1.0185	1.27462	0.0225924	0.999968
SNPH	O15079	rectum	female	1	0	0.782945	0.63442	0.966242	0.0226116	0.999968
HSH2D	Q96JZ2	rectum	female	1	0	0.76339	0.604618	0.963856	0.0232435	0.999968
TEN1L	Q86WV5	rectum	female	1	0	0.784614	0.636276	0.967534	0.0232899	0.999968
GON2	O43555	rectum	female	1	0	0.761468	0.601573	0.963862	0.0234492	0.999968
Cadherin-11:CD	P55287	rectum	female	1	0	1.20857	1.02586	1.42381	0.0234955	0.999968
LEG9	O00182	rectum	female	1	0	0.72908	0.55457	0.958503	0.0235995	0.999968
HBD-3	P81534	rectum	female	1	0	1.13015	1.01647	1.25653	0.0236928	0.999968
RFESD	Q8TAC1	rectum	female	1	0	1.18517	1.02287	1.37321	0.0237624	0.999968
VTM2L	Q96N03	rectum	female	1	0	0.768712	0.611923	0.965675	0.0238171	0.999968
KHK	P50053	rectum	female	1	0	1.15527	1.01914	1.30959	0.0240538	0.999968
DJB13	P59910	rectum	female	1	0	1.17168	1.02086	1.34477	0.0242161	0.999968
METK2	P31153	rectum	female	1	0	1.16505	1.02007	1.33065	0.0242611	0.999968
CLN5:CD	O75503	rectum	female	1	0	1.17234	1.02076	1.34643	0.0243969	0.999968
NEUL4	Q96JN8	rectum	female	1	0	1.19157	1.02289	1.38806	0.0244124	0.999968
IL1FA	Q8WWZ1	rectum	female	1	0	0.690281	0.499806	0.953347	0.0244504	0.999968
NALDL	Q9UQQ1	rectum	female	1	0	1.22076	1.02583	1.45271	0.0246184	0.999968
Elafin	P19957	rectum	female	1	0	1.19659	1.02229	1.40062	0.0254579	0.999968
CA185	Q5T7R7	rectum	female	1	0	0.807231	0.668917	0.974144	0.0255398	0.999968
FBLI1	Q8WUP2	rectum	female	1	0	1.18312	1.02063	1.37149	0.0256886	0.999968
MIG	Q07325	rectum	female	1	0	0.780467	0.627123	0.971305	0.0263627	0.999968
COOL-1	Q14155	rectum	female	1	0	1.18107	1.01965	1.36804	0.0264508	0.999968
CPNE1:C2, 1 and 2	Q99829	rectum	female	1	0	1.30808	1.03189	1.65818	0.0264582	0.999968
NELL1	Q92832	rectum	female	1	0	1.21793	1.02265	1.4505	0.0270268	0.999968
XAGE2	Q96GT9	rectum	female	1	0	1.18095	1.01899	1.36866	0.027115	0.999968
UBP2	O75604	rectum	female	1	0	0.757814	0.592537	0.969192	0.0271566	0.999968
MIA	Q16674	rectum	female	1	0	0.799857	0.656073	0.975153	0.0271868	0.999968
AP4AT	Q96N21	rectum	female	1	0	0.810021	0.671817	0.976656	0.0272836	0.999968
DLK1:CD	P80370	rectum	female	1	0	0.690449	0.496929	0.95933	0.0272865	0.999968
PAX4	O43316	rectum	female	1	0	0.767657	0.606862	0.971058	0.0274632	0.999968
SOX	Q9P0Z9	rectum	female	1	0	0.81089	0.673025	0.976997	0.027473	0.999968
ZRAN1	Q9UGI0	rectum	female	1	0	1.1701	1.01737	1.34577	0.0277202	0.999968
TAGL	Q01995	rectum	female	1	0	1.23992	1.02339	1.50226	0.0280834	0.999968
SAE1/ SAE2	Q9UBE0	rectum	female	1	0	1.14711	1.01468	1.29682	0.0283251	0.999968
MD2L1	Q13257	rectum	female	1	0	1.1564	1.01539	1.317	0.0285139	0.999968
TWSG1	Q9GZX9	rectum	female	1	0	0.78766	0.63607	0.975378	0.0286292	0.999968
CD3-zeta	P20963	rectum	female	1	0	1.17423	1.01678	1.35607	0.0287772	0.999968
ATAD1	Q8NBU5	rectum	female	1	0	0.735313	0.558138	0.96873	0.0288288	0.999968
IL-22BP	Q969J5	rectum	female	1	0	0.766843	0.6044	0.972944	0.02883	0.999968
PGAM2	P15259	rectum	female	1	0	0.758646	0.592171	0.971921	0.0288681	0.999968
BN3D2	Q7Z5W3	rectum	female	1	0	1.22084	1.0206	1.46036	0.0290353	0.999968
VAMP8	Q9BV40	rectum	female	1	0	0.76413	0.600098	0.972999	0.029111	0.999968
TEX30	Q5JUR7	rectum	female	1	0	1.14102	1.01348	1.28461	0.0291602	0.999968
LAG-1	Q8NHW4	rectum	female	1	0	0.71175	0.524293	0.96623	0.02924	0.999968
HS3SB	Q9Y662	rectum	female	1	0	0.697483	0.504437	0.964407	0.0293186	0.999968
DDAH1	O94760	rectum	female	1	0	1.17607	1.01634	1.3609	0.0294336	0.999968
MCP-3	P80098	rectum	female	1	0	0.78752	0.634923	0.976791	0.029731	0.999968
RD23B	P54727	rectum	female	1	0	1.21028	1.01884	1.43768	0.0298209	0.999968
Granzyme H	P20718	rectum	female	1	0	0.757316	0.589227	0.973356	0.0299414	0.999968
MLRA	Q01449	rectum	female	1	0	1.24167	1.0211	1.5099	0.0300684	0.999968
PDGF Rb	P09619	rectum	female	1	0	0.822877	0.689861	0.981541	0.030229	0.999968
RMD3	Q96TC7	rectum	female	1	0	0.743141	0.568022	0.97225	0.0303707	0.999968
BET1L	Q9NYM9	rectum	female	1	0	1.15518	1.01373	1.31638	0.0304259	0.999968
PEN2	Q9NZ42	rectum	female	1	0	1.12668	1.01132	1.2552	0.030445	0.999968
MDM1	Q8TC05	rectum	female	1	0	0.676901	0.475288	0.964037	0.0305432	0.999968
DCAF5	Q96JK2	rectum	female	1	0	1.09489	1.0085	1.18868	0.030632	0.999968
Sorbitol dehydrogenase	Q00796	rectum	female	1	0	1.22881	1.0193	1.48138	0.0307389	0.999968
ITSN1	Q15811	rectum	female	1	0	0.766871	0.602588	0.975943	0.0309328	0.999968
TAGL	Q01995	rectum	female	1	0	1.22575	1.01877	1.47478	0.0310067	0.999968
WBP2	Q969T9	rectum	female	1	0	0.765038	0.599759	0.975864	0.0310289	0.999968
SEM4B	Q9NPR2	rectum	female	1	0	0.681234	0.480565	0.965697	0.0310819	0.999968
LGSN	Q5TDP6	rectum	female	1	0	1.21291	1.01769	1.44559	0.0310993	0.999968
MD2L2	Q9UI95	rectum	female	1	0	1.15085	1.01274	1.30778	0.0312295	0.999968
RSPO3	Q9BXY4	rectum	female	1	0	1.18652	1.01551	1.38633	0.0312531	0.999968
IDD	P98153	rectum	female	1	0	0.812214	0.672079	0.981569	0.031359	0.999968
MIP-1a	P10147	rectum	female	1	0	0.736244	0.55709	0.973013	0.0313766	0.999968
IL-20 Ra	Q9UHF4	rectum	female	1	0	0.774693	0.613962	0.977503	0.031417	0.999968
CREL1	Q96HD1	rectum	female	1	0	1.21631	1.01758	1.45386	0.031445	0.999968
RRFM	Q96E11	rectum	female	1	0	1.18992	1.01541	1.39442	0.0316414	0.999968
DERM	Q07507	rectum	female	1	0	0.804119	0.659053	0.981116	0.0317307	0.999968
Beta-globin	P68871	rectum	female	1	0	1.20799	1.01649	1.43556	0.031895	0.999968
CD69	Q07108	rectum	female	1	0	0.716923	0.528894	0.971799	0.0320098	0.999968
Apo E3	P02649	rectum	female	1	0	1.2458	1.01896	1.52314	0.0321036	0.999968
VAMP3	Q15836	rectum	female	1	0	1.1804	1.01416	1.3739	0.0322367	0.999968
PPIC	P45877	rectum	female	1	0	0.847323	0.728092	0.986079	0.0322625	0.999968
Heparin cofactor II	P05546	rectum	female	1	0	1.26528	1.02009	1.56942	0.0322795	0.999968
PAX3	P23760	rectum	female	1	0	0.763825	0.596854	0.977505	0.0322943	0.999968
Cystatin C	P01034	rectum	female	1	0	0.78895	0.634947	0.980306	0.0323967	0.999968
RM21	Q7Z2W9	rectum	female	1	0	1.26811	1.02	1.57658	0.0324999	0.999968
IQCF1	Q8N6M8	rectum	female	1	0	1.24432	1.01814	1.52074	0.0327134	0.999968
DPOE2	P56282	rectum	female	1	0	0.806999	0.662157	0.983523	0.0336219	0.999968
Carbohydrate sulfotransferase 9	Q7L1S5	rectum	female	1	0	1.15764	1.01121	1.32528	0.0338792	0.999968
NPM1	P06748	rectum	female	1	0	0.749046	0.573505	0.978317	0.0339335	0.999968
Enterokinase	P98073	rectum	female	1	0	0.771919	0.607495	0.980846	0.0341573	0.999968
F209B	Q5JX69	rectum	female	1	0	0.745831	0.568331	0.978767	0.034453	0.999968
ERRalpha	P11474	rectum	female	1	0	1.08385	1.00588	1.16786	0.0345165	0.999968
CHCH7	Q9BUK0	rectum	female	1	0	1.24626	1.0159	1.52887	0.0347513	0.999968
LIN7A	O14910	rectum	female	1	0	1.15825	1.01057	1.32752	0.0347659	0.999968
HBD-1	P60022	rectum	female	1	0	1.24802	1.01593	1.53312	0.0348129	0.999968
IL-2 sRb	P14784	rectum	female	1	0	0.798595	0.648042	0.984123	0.0348475	0.999968
EphB6	O15197	rectum	female	1	0	0.796977	0.645317	0.984279	0.0351088	0.999968
Tetranectin	P05452	rectum	female	1	0	0.822538	0.685671	0.986723	0.0353868	0.999968
RBM39	Q14498	rectum	female	1	0	0.776169	0.612913	0.982909	0.0354623	0.999968
HECA2:CD	A8MVW5	rectum	female	1	0	0.788186	0.631155	0.984286	0.0357569	0.999968
KXDL1	Q9BQD3	rectum	female	1	0	1.12976	1.00812	1.26609	0.0358138	0.999968
THG1	Q9NWX6	rectum	female	1	0	1.23825	1.01416	1.51186	0.0359044	0.999968
ADH1B	P00325	rectum	female	1	0	0.773755	0.60878	0.983437	0.0360402	0.999968
RA51C	O43502	rectum	female	1	0	1.24528	1.01428	1.52889	0.0361381	0.999968
WFDC6	Q9BQY6	rectum	female	1	0	0.736552	0.553	0.981029	0.0365338	0.999968
VEGF121	P15692	rectum	female	1	0	0.82423	0.687545	0.988088	0.0366631	0.999968
TCPA	P17987	rectum	female	1	0	1.2086	1.01149	1.44412	0.0370019	0.999968
STIM1:CD	Q13586	rectum	female	1	0	1.29473	1.01566	1.65047	0.0370327	0.999968
Kininogen, HMW	P01042	rectum	female	1	0	1.19477	1.01073	1.41231	0.0370662	0.999968
Galectin-2	P05162	rectum	female	1	0	0.771153	0.603783	0.984919	0.0373703	0.999968
PCDG2	Q9Y5H1	rectum	female	1	0	0.751998	0.574875	0.983695	0.0375319	0.999968
EGLN2	Q96KS0	rectum	female	1	0	1.19796	1.01013	1.42072	0.0379102	0.999968
PADI2	Q9Y2J8	rectum	female	1	0	0.825527	0.688802	0.98939	0.0379474	0.999968
PSG3	Q16557	rectum	female	1	0	1.15544	1.00805	1.32439	0.0379808	0.999968
ETHE1	O95571	rectum	female	1	0	1.10631	1.00554	1.21718	0.0381345	0.999968
CRAC1	Q9NQ79	rectum	female	1	0	0.814477	0.670811	0.988911	0.0382104	0.999968
CSN2	P61201	rectum	female	1	0	1.27129	1.01306	1.59533	0.0382641	0.999968
Tropomyosin alpha-3 chain	P06753	rectum	female	1	0	1.15773	1.00786	1.32988	0.0383851	0.999968
SUSD3	Q96L08	rectum	female	1	0	1.12317	1.00619	1.25376	0.0384652	0.999968
GAGE-2	Q13066	rectum	female	1	0	1.2806	1.01316	1.61865	0.0385168	0.999968
HS3S4	Q9Y661	rectum	female	1	0	0.694846	0.492033	0.981257	0.0386958	0.999968
PURA1	Q8N142	rectum	female	1	0	1.17244	1.00826	1.36337	0.0387552	0.999968
IDS	P22304	rectum	female	1	0	0.802111	0.650704	0.988749	0.0388307	0.999968
DHI1	P28845	rectum	female	1	0	1.2169	1.01012	1.46601	0.0388343	0.999968
GLRX1	P35754	rectum	female	1	0	1.1125	1.00541	1.23101	0.0389836	0.999968
CF089	Q6UWU4	rectum	female	1	0	0.782746	0.620316	0.987708	0.0389997	0.999968
PRS35	Q8N3Z0	rectum	female	1	0	1.14488	1.00667	1.30207	0.0392802	0.999968
PSG5	Q15238	rectum	female	1	0	1.18379	1.00818	1.38997	0.0394499	0.999968
RD23A	P54725	rectum	female	1	0	1.26688	1.0112	1.5872	0.0397067	0.999968
E2AK4	Q9P2K8	rectum	female	1	0	0.834516	0.702323	0.991591	0.0397892	0.999968
WASP	P42768	rectum	female	1	0	0.790773	0.632174	0.989161	0.0398415	0.999968
PSD2	Q9BQI7	rectum	female	1	0	1.1835	1.00708	1.39081	0.0407907	0.999968
a2-HS-Glycoprotein	P02765	rectum	female	1	0	1.19178	1.00731	1.41004	0.0408688	0.999968
sRANKL	O14788	rectum	female	1	0	0.745327	0.562169	0.988159	0.0410779	0.999968
ITB5	P18084	rectum	female	1	0	0.786182	0.62403	0.990468	0.0412282	0.999968
PSMD6	Q15008	rectum	female	1	0	1.19325	1.00697	1.41399	0.0413315	0.999968
DLC8	P63167	rectum	female	1	0	0.79566	0.638786	0.991059	0.041338	0.999968
FTCD	O95954	rectum	female	1	0	1.21832	1.00769	1.47297	0.0414436	0.999968
TGM1	P22735	rectum	female	1	0	0.762104	0.586819	0.989747	0.0416254	0.999968
PTRF	Q6NZI2	rectum	female	1	0	1.33021	1.01087	1.75043	0.0416319	0.999968
MXRA7	P84157	rectum	female	1	0	0.783036	0.618815	0.990838	0.0416894	0.999968
CD9	P21926	rectum	female	1	0	0.831277	0.695814	0.993114	0.0417402	0.999968
UBP12	O75317	rectum	female	1	0	0.801601	0.647702	0.992068	0.0420345	0.999968
TPPP	O94811	rectum	female	1	0	0.745044	0.560928	0.989592	0.0421326	0.999968
CLCKB	P51801	rectum	female	1	0	1.21379	1.00674	1.46341	0.0423175	0.999968
SAP30	O75446	rectum	female	1	0	0.819666	0.676322	0.993392	0.0426049	0.999968
CBLN4	Q9NTU7	rectum	female	1	0	0.820252	0.677257	0.993439	0.0426301	0.999968
GIIE	Q9NZK7	rectum	female	1	0	0.826086	0.686754	0.993685	0.0426442	0.999968
Diaphanous-related formin-1	O60610	rectum	female	1	0	1.19693	1.00579	1.4244	0.0428683	0.999968
TPH1	P17752	rectum	female	1	0	0.802272	0.648182	0.992992	0.0429096	0.999968
HO-2	P30519	rectum	female	1	0	0.81232	0.664202	0.993468	0.0429939	0.999968
BMP-2	P12643	rectum	female	1	0	0.779113	0.611701	0.992343	0.0431516	0.999968
TBCC	Q15814	rectum	female	1	0	0.852649	0.73043	0.995318	0.0434435	0.999968
ARMC8	Q8IUR7	rectum	female	1	0	1.11928	1.00331	1.24865	0.0434617	0.999968
MYP0	P25189	rectum	female	1	0	0.754002	0.573181	0.991867	0.0435565	0.999968
LSHR	P22888	rectum	female	1	0	0.756339	0.576576	0.992148	0.043706	0.999968
ACADL	P28330	rectum	female	1	0	1.0811	1.00214	1.16629	0.043885	0.999968
ISK9	Q5DT21	rectum	female	1	0	0.818009	0.672697	0.99471	0.0441023	0.999968
G6PE	O95479	rectum	female	1	0	0.798172	0.64088	0.994069	0.0441056	0.999968
CD70	P32970	rectum	female	1	0	0.779959	0.612254	0.9936	0.0442256	0.999968
T3HPD	Q96EM0	rectum	female	1	0	1.12714	1.0029	1.26676	0.0445859	0.999968
PRKN2	O60260	rectum	female	1	0	1.1985	1.00426	1.43029	0.0447378	0.999968
IGFBP-6	P24592	rectum	female	1	0	0.809077	0.657841	0.995084	0.0447874	0.999968
ADAM 23	O75077	rectum	female	1	0	0.802803	0.647777	0.99493	0.0448144	0.999968
POP7	O75817	rectum	female	1	0	1.22391	1.00435	1.49149	0.0451821	0.999968
LRMP	Q12912	rectum	female	1	0	0.835717	0.701044	0.996262	0.045313	0.999968
NKp46	O76036	rectum	female	1	0	0.78382	0.617476	0.994976	0.0453549	0.999968
PLCD3	Q8N3E9	rectum	female	1	0	0.834853	0.699563	0.996307	0.0453952	0.999968
ZNRF3	Q9ULT6	rectum	female	1	0	0.681039	0.467451	0.992219	0.0454305	0.999968
IMPA3	Q9NX62	rectum	female	1	0	1.241	1.00429	1.5335	0.0455406	0.999968
ALK	Q9UM73	rectum	female	1	0	0.74073	0.551873	0.994214	0.0456512	0.999968
SULT 1E	P49888	rectum	female	1	0	1.11649	1.00201	1.24403	0.0458865	0.999968
BMP10	O95393	rectum	female	1	0	0.823085	0.679848	0.996501	0.045945	0.999968
BHMT2	Q9H2M3	rectum	female	1	0	1.1536	1.00245	1.32754	0.046139	0.999968
RNF24	Q9Y225	rectum	female	1	0	1.12193	1.00193	1.25629	0.0462235	0.999968
EKI1	Q9HBU6	rectum	female	1	0	0.815952	0.668004	0.996666	0.0462959	0.999968
FUMH	P07954	rectum	female	1	0	0.799343	0.641255	0.996403	0.0463698	0.999968
PCDGK	Q9UN70	rectum	female	1	0	1.24433	1.00331	1.54325	0.0465883	0.999968
PVRIG	Q6DKI7	rectum	female	1	0	1.12029	1.00171	1.25292	0.0466109	0.999968
JPH3	Q8WXH2	rectum	female	1	0	1.09588	1.00137	1.19932	0.0466328	0.999968
Catalase	P04040	rectum	female	1	0	1.22292	1.00293	1.49116	0.0467115	0.999968
a2-Macroglobulin	P01023	rectum	female	1	0	0.799169	0.64073	0.996786	0.0467548	0.999968
TNFSF15	O95150	rectum	female	1	0	1.14219	1.0019	1.30213	0.0467744	0.999968
GNAI3	P08754	rectum	female	1	0	1.16038	1.00202	1.34376	0.0469305	0.999968
TIMD3	Q8TDQ0	rectum	female	1	0	0.82702	0.685643	0.997549	0.0470758	0.999968
Marapsin	Q9BQR3	rectum	female	1	0	1.19528	1.00218	1.42558	0.0472329	0.999968
CNTFR alpha	P26992	rectum	female	1	0	0.816503	0.668185	0.997743	0.0474729	0.999968
SMYD2	Q9NRG4	rectum	female	1	0	0.763729	0.585017	0.997036	0.0475025	0.999968
Rab-1C	Q15286	rectum	female	1	0	0.829388	0.689251	0.998017	0.0475925	0.999968
DCMC	O95822	rectum	female	1	0	0.799625	0.640901	0.997657	0.04762	0.999968
REM1	O75628	rectum	female	1	0	1.09371	1.00093	1.19509	0.047642	0.999968
SCLY	Q96I15	rectum	female	1	0	1.13586	1.00108	1.28879	0.0480768	0.999968
DNJ5B	Q9UF47	rectum	female	1	0	1.183	1.00136	1.3976	0.0481575	0.999968
UB2D2	P62837	rectum	female	1	0	1.1967	1.0014	1.43009	0.0482267	0.999968
HNRH1	P31943	rectum	female	1	0	1.11793	1.00079	1.24878	0.048396	0.999968
CDCP1	Q9H5V8	rectum	female	1	0	1.11206	1.00069	1.23583	0.0485268	0.999968
LRRT4:ECD	Q86VH4	rectum	female	1	0	1.13435	1.0008	1.28571	0.048554	0.999968
DPPA4	Q7L190	rectum	female	1	0	1.13661	1.00074	1.29091	0.0486786	0.999968
THOP1	P52888	rectum	female	1	0	1.18699	1.00094	1.40761	0.0487473	0.999968
SIG12:Ig-like C2-type 2	Q96PQ1	rectum	female	1	0	1.22512	1.00104	1.49935	0.048831	0.999968
N-terminal pro-BNP	P16860	rectum	female	1	0	0.817467	0.668599	0.999481	0.0494115	0.999968
VWC2	Q2TAL6	rectum	female	1	0	0.81754	0.668665	0.99956	0.0495005	0.999968
FUT9	Q9Y231	rectum	female	1	0	1.12503	1.00019	1.26546	0.0496346	0.999968
F229A	H3BQW9	rectum	female	1	0	0.815854	0.665797	0.999731	0.0496979	0.999968
Gelsolin	P06396	rectum	female	1	0	0.736103	0.541683	1.00031	0.0502289	0.999968
RCAN2	Q14206	rectum	female	1	0	0.79811	0.636829	1.00024	0.0502402	0.999968
HS3S4	Q9Y661	rectum	female	1	0	1.11668	0.999884	1.24712	0.0502421	0.999968
FCGRN	P55899	rectum	female	1	0	0.83152	0.691279	1.00021	0.050264	0.999968
FKBP52 protein	Q02790	rectum	female	1	0	1.22783	0.999633	1.50812	0.0504103	0.999968
EHF	Q9NZC4	rectum	female	1	0	0.801346	0.641892	1.00041	0.0504244	0.999968
CD48	P09326	rectum	female	1	0	0.786005	0.617486	1.00052	0.0504911	0.999968
BINCA	Q96LW7	rectum	female	1	0	1.09637	0.999633	1.20247	0.0509182	0.999968
EMBP	P13727	rectum	female	1	0	0.759202	0.575631	1.00132	0.0510977	0.999968
TBK1	Q9UHD2	rectum	female	1	0	1.15323	0.999207	1.33099	0.0512812	0.999968
IL24	Q13007	rectum	female	1	0	0.793967	0.62946	1.00147	0.051465	0.999968
IDLC	O14645	rectum	female	1	0	0.777609	0.603625	1.00174	0.051593	0.999968
TMOD1	P28289	rectum	female	1	0	1.18686	0.998783	1.41036	0.0516396	0.999968
Flt3 ligand	P49771	rectum	female	1	0	1.12956	0.998957	1.27723	0.051977	0.999968
ZNRF3	Q9ULT6	rectum	female	1	0	1.12781	0.998957	1.27329	0.0520039	0.999968
DCAK1	O15075	rectum	female	1	0	1.1051	0.999072	1.22237	0.0521461	0.999968
MK13	O15264	rectum	female	1	0	0.794055	0.629073	1.00231	0.0523084	0.999968
RIFK	Q969G6	rectum	female	1	0	1.1814	0.998177	1.39826	0.0525325	0.999968
GLTP	Q9NZD2	rectum	female	1	0	0.754366	0.567219	1.00326	0.0526715	0.999968
JAML1	Q86YT9	rectum	female	1	0	0.830621	0.688382	1.00225	0.0528046	0.999968
HCAR2	Q8TDS4	rectum	female	1	0	0.81544	0.663125	1.00274	0.0531099	0.999968
BNI3L	O60238	rectum	female	1	0	0.792799	0.626337	1.0035	0.0534978	0.999968
MATK	P42679	rectum	female	1	0	0.821629	0.672936	1.00318	0.0537542	0.999968
XPF	Q92889	rectum	female	1	0	0.798176	0.634744	1.00369	0.0537971	0.999968
RSPO1	Q2MKA7	rectum	female	1	0	0.798362	0.635023	1.00372	0.0538292	0.999968
CTF8	P0CG13	rectum	female	1	0	0.797566	0.633668	1.00385	0.0539568	0.999968
GNT2C	Q8N0V5	rectum	female	1	0	0.785118	0.613852	1.00417	0.0540002	0.999968
MYB	P10242	rectum	female	1	0	1.1339	0.99782	1.28855	0.0540402	0.999968
VAPB	O95292	rectum	female	1	0	1.15334	0.997509	1.33352	0.0540678	0.999968
CCNA1	P78396	rectum	female	1	0	0.856938	0.732311	1.00278	0.054179	0.999968
ZNF10	P21506	rectum	female	1	0	0.813882	0.65994	1.00373	0.0542137	0.999968
F162A	Q96A26	rectum	female	1	0	0.803995	0.643738	1.00415	0.0544202	0.999968
Rb	P06400	rectum	female	1	0	1.23011	0.995989	1.51926	0.0545233	0.999968
PDZ11	Q5EBL8	rectum	female	1	0	0.809475	0.652486	1.00424	0.0546633	0.999968
BMPER	Q8N8U9	rectum	female	1	0	1.22152	0.995986	1.49813	0.0546885	0.999968
FLRT1	Q9NZU1	rectum	female	1	0	1.14548	0.997019	1.31605	0.0551356	0.999968
Hexosaminidase B	P07686	rectum	female	1	0	0.828031	0.682796	1.00416	0.0551378	0.999968
B4GT3	O60512	rectum	female	1	0	0.813043	0.657971	1.00466	0.0552528	0.999968
ABL2	P42684	rectum	female	1	0	0.759713	0.573589	1.00623	0.0552839	0.999968
NUDT7	P0C024	rectum	female	1	0	0.785596	0.613607	1.00579	0.0556002	0.999968
RGS21	Q2M5E4	rectum	female	1	0	1.17634	0.996054	1.38925	0.055699	0.999968
EMID1	Q96A84	rectum	female	1	0	0.831882	0.688843	1.00462	0.0558698	0.999968
CP079	Q6PL45	rectum	female	1	0	1.21349	0.995075	1.47985	0.0559789	0.999968
ALAT2	Q8TD30	rectum	female	1	0	0.806958	0.647438	1.00578	0.0563044	0.999968
AGR3	Q8TD06	rectum	female	1	0	0.860429	0.737301	1.00412	0.0564178	0.999968
MCE1	O60942	rectum	female	1	0	1.17796	0.995526	1.39382	0.0564255	0.999968
VEGF sR3	P35916	rectum	female	1	0	1.21023	0.994737	1.47239	0.0564925	0.999968
TEAD4	Q15561	rectum	female	1	0	1.12304	0.996773	1.26531	0.0565395	0.999968
CTHR1	Q96CG8	rectum	female	1	0	0.811052	0.653969	1.00587	0.0565573	0.999968
HMX2	A2RU54	rectum	female	1	0	0.851809	0.722234	1.00463	0.056768	0.999968
S100A13	Q99584	rectum	female	1	0	1.1895	0.994997	1.42202	0.0567924	0.999968
MTMR7	Q9Y216	rectum	female	1	0	1.12981	0.996408	1.28107	0.0569318	0.999968
S2538	Q96DW6	rectum	female	1	0	1.12458	0.996472	1.26916	0.057081	0.999968
NPFF	O15130	rectum	female	1	0	1.18998	0.994662	1.42364	0.0572435	0.999968
Keratin 7	P08729	rectum	female	1	0	1.14006	0.99596	1.305	0.0572701	0.999968
PPase 2	Q9H2U2	rectum	female	1	0	1.17143	0.995079	1.37904	0.0573401	0.999968
MSPD1	Q9UJG1	rectum	female	1	0	0.789014	0.617894	1.00752	0.0574506	0.999968
NLGN3	Q9NZ94	rectum	female	1	0	0.683637	0.461734	1.01218	0.0575014	0.999968
BCAP	Q6ZUJ8	rectum	female	1	0	0.791709	0.622109	1.00755	0.0575842	0.999968
SIA7C	Q8NDV1	rectum	female	1	0	0.752788	0.561518	1.00921	0.0576091	0.999968
IgE	P01854	rectum	female	1	0	1.19662	0.994212	1.44022	0.0576213	0.999968
PHS	P61457	rectum	female	1	0	1.14579	0.995541	1.31871	0.057743	0.999968
ITM2C:N-term	Q9NQX7	rectum	female	1	0	0.789778	0.618872	1.00788	0.0578444	0.999968
Retinal dehydrogenase 1	P00352	rectum	female	1	0	1.20112	0.993539	1.45207	0.0583571	0.999968
Ephrin-A4	P52798	rectum	female	1	0	0.790567	0.619806	1.00837	0.0583839	0.999968
PARP:BRCT domain	P09874	rectum	female	1	0	0.849123	0.716762	1.00593	0.0585436	0.999968
ERH	P84090	rectum	female	1	0	0.760984	0.572784	1.01102	0.0595181	0.999968
STAU1	O95793	rectum	female	1	0	1.14333	0.994634	1.31427	0.0595284	0.999968
PKHM2	Q8IWE5	rectum	female	1	0	0.830864	0.684976	1.00782	0.0599919	0.999968
SAP3	P17900	rectum	female	1	0	0.852224	0.721352	1.00684	0.060131	0.999968
HYOU1	Q9Y4L1	rectum	female	1	0	0.819794	0.666325	1.00861	0.0602588	0.999968
BASP	P80723	rectum	female	1	0	0.784764	0.609308	1.01074	0.0604912	0.999968
FA69C	Q0P6D2	rectum	female	1	0	1.18775	0.992312	1.42167	0.0606791	0.999968
SLIT1	O75093	rectum	female	1	0	0.800651	0.634609	1.01014	0.0608054	0.999968
XDH	P47989	rectum	female	1	0	0.767709	0.582299	1.01216	0.0608897	0.999968
THS7A:TSP type-1 domain 17	Q9UPZ6	rectum	female	1	0	0.801311	0.635549	1.01031	0.0610359	0.999968
NFL	P07196	rectum	female	1	0	1.17183	0.992544	1.3835	0.0612584	0.999968
VISL1	P62760	rectum	female	1	0	0.79172	0.619867	1.01122	0.0613967	0.999968
sICAM-2	P13598	rectum	female	1	0	1.18149	0.99205	1.40711	0.0614217	0.999968
DBND1	Q9H9R9	rectum	female	1	0	0.819513	0.665224	1.00959	0.061443	0.999968
SIRT5	Q9NXA8	rectum	female	1	0	1.11926	0.994594	1.25954	0.061485	0.999968
2A5D	Q14738	rectum	female	1	0	1.15411	0.993097	1.34123	0.0615389	0.999968
BAG-1	Q99933	rectum	female	1	0	1.21702	0.99046	1.4954	0.0616564	0.999968
ML12B	O14950	rectum	female	1	0	1.1999	0.991014	1.45281	0.0618362	0.999968
NF2L1	Q14494	rectum	female	1	0	0.789997	0.616793	1.01184	0.0619346	0.999968
CDKN3	Q16667	rectum	female	1	0	0.82948	0.681586	1.00946	0.0620478	0.999968
CA198	Q9H425	rectum	female	1	0	0.813494	0.654877	1.01053	0.0621381	0.999968
PCOC2	Q9UKZ9	rectum	female	1	0	0.826693	0.676833	1.00973	0.0621756	0.999968
Vaspin	Q8IW75	rectum	female	1	0	0.827357	0.677935	1.00971	0.0622004	0.999968
DKK2	Q9UBU2	rectum	female	1	0	1.09752	0.995242	1.21031	0.0622648	0.999968
GCP-2	P80162	rectum	female	1	0	0.812003	0.652345	1.01074	0.0622722	0.999968
selenoprotein15	O60613	rectum	female	1	0	0.840007	0.699087	1.00933	0.0627693	0.999968
SYCC	P49589	rectum	female	1	0	1.30991	0.985221	1.74162	0.0632378	0.999968
Dtk	Q06418	rectum	female	1	0	1.12352	0.993385	1.27071	0.063696	0.999968
C7	P10643	rectum	female	1	0	1.19211	0.990035	1.43544	0.0636979	0.999968
ITI heavy chain H4	Q14624	rectum	female	1	0	1.20776	0.989132	1.4747	0.0639241	0.999968
FPPS	P14324	rectum	female	1	0	1.12913	0.992993	1.28394	0.0639254	0.999968
GRB14	Q14449	rectum	female	1	0	1.14218	0.992168	1.31487	0.0642394	0.999968
SMAD3	P84022	rectum	female	1	0	1.2711	0.985688	1.63915	0.0644782	0.999968
FIS1	Q9Y3D6	rectum	female	1	0	1.17532	0.990275	1.39495	0.064579	0.999968
CD82 antigen	P27701	rectum	female	1	0	0.828879	0.679186	1.01157	0.0647742	0.999968
KLH40	Q2TBA0	rectum	female	1	0	1.12431	0.992803	1.27323	0.0648708	0.999968
PO6F1	Q14863	rectum	female	1	0	0.842392	0.702079	1.01075	0.0650415	0.999968
GALE	Q14376	rectum	female	1	0	1.18899	0.989177	1.42916	0.0651777	0.999968
CEA21	Q3KPI0	rectum	female	1	0	0.769469	0.582339	1.01673	0.0652937	0.999968
TRIA1	O43715	rectum	female	1	0	1.10763	0.993544	1.23481	0.0653043	0.999968
STML1	Q9UBI4	rectum	female	1	0	0.838296	0.694886	1.0113	0.0653946	0.999968
GAPR1	Q9H4G4	rectum	female	1	0	0.820628	0.664976	1.01271	0.0654422	0.999968
MSTN1	Q8IVN3	rectum	female	1	0	1.09965	0.993847	1.21671	0.0657111	0.999968
Esterase D	P10768	rectum	female	1	0	1.15706	0.990524	1.3516	0.0657856	0.999968
EF-1-alpha-1	P68104	rectum	female	1	0	0.789986	0.614471	1.01564	0.0659244	0.999968
LIN7B	Q9HAP6	rectum	female	1	0	1.14026	0.991292	1.31161	0.066132	0.999968
C7	P10643	rectum	female	1	0	1.21485	0.986924	1.49543	0.0663861	0.999968
CLM2	Q496F6	rectum	female	1	0	1.17157	0.989268	1.38748	0.0665164	0.999968
RGS3	P49796	rectum	female	1	0	1.13954	0.991129	1.31017	0.0665353	0.999968
DPH7	Q9BTV6	rectum	female	1	0	1.18341	0.988489	1.41676	0.0666713	0.999968
CLM6	Q08708	rectum	female	1	0	0.822931	0.668164	1.01354	0.0667439	0.999968
CD79A	P11912	rectum	female	1	0	0.862688	0.736676	1.01026	0.0667548	0.999968
MRAP	Q8TCY5	rectum	female	1	0	0.776826	0.592887	1.01783	0.0669863	0.999968
PQBP1	O60828	rectum	female	1	0	1.11688	0.992191	1.25724	0.0672254	0.999968
BECN1	Q14457	rectum	female	1	0	0.726825	0.516376	1.02304	0.0673455	0.999968
CMC4	P56277	rectum	female	1	0	0.721781	0.508948	1.02362	0.0673962	0.999968
ZNF34	Q8IZ26	rectum	female	1	0	0.819441	0.661975	1.01436	0.0674031	0.999968
FZD4	Q9ULV1	rectum	female	1	0	1.12093	0.991853	1.2668	0.0674145	0.999968
GPC6	Q9Y625	rectum	female	1	0	1.16902	0.988838	1.38204	0.0674697	0.999968
S100A15	Q86SG5	rectum	female	1	0	0.869689	0.748772	1.01013	0.067554	0.999968
PPM1L	Q5SGD2	rectum	female	1	0	1.15303	0.98975	1.34324	0.0675925	0.999968
DNJC4:N-term	Q9NNZ3	rectum	female	1	0	0.809175	0.644737	1.01555	0.0677266	0.999968
MILK2	Q8IY33	rectum	female	1	0	1.10247	0.992912	1.22412	0.0677347	0.999968
KAISO	Q86T24	rectum	female	1	0	0.80767	0.6422	1.01578	0.0678298	0.999968
TAGL3	Q9UI15	rectum	female	1	0	1.16377	0.988925	1.36952	0.0678668	0.999968
CD8A/CD8B Complex	P01732	rectum	female	1	0	0.799813	0.629156	1.01676	0.0681171	0.999968
CTNA1	P35221	rectum	female	1	0	1.24464	0.98371	1.57477	0.0682819	0.999968
SPSB1	Q96BD6	rectum	female	1	0	1.17785	0.987781	1.40449	0.0682981	0.999968
SPEE	P19623	rectum	female	1	0	0.835423	0.688452	1.01377	0.0685385	0.999968
COAC	Q96CD2	rectum	female	1	0	0.797455	0.625051	1.01741	0.0685975	0.999968
CSF-1	P09603	rectum	female	1	0	0.829765	0.678764	1.01436	0.0686295	0.999968
PEA15	Q15121	rectum	female	1	0	0.787579	0.608952	1.0186	0.0688323	0.999968
FSHB	P01225	rectum	female	1	0	1.13007	0.990517	1.28928	0.0690218	0.999968
HEM3	P08397	rectum	female	1	0	1.21457	0.984806	1.49795	0.0692374	0.999968
FA20B	O75063	rectum	female	1	0	0.832494	0.683042	1.01465	0.0693825	0.999968
TLR1:CD	Q15399	rectum	female	1	0	1.13456	0.989985	1.30026	0.0694882	0.999968
BARD1	Q99728	rectum	female	1	0	0.888912	0.782753	1.00947	0.0695661	0.999968
Proteasome beta chain	P28070	rectum	female	1	0	0.720693	0.505848	1.02679	0.0697393	0.999968
APEL	Q9ULZ1	rectum	female	1	0	1.13785	0.9896	1.30832	0.0698039	0.999968
PRRX1	P54821	rectum	female	1	0	0.858303	0.72762	1.01246	0.0698199	0.999968
Apo C-II	P02655	rectum	female	1	0	0.833915	0.685225	1.01487	0.0698845	0.999968
SRXN1	Q9BYN0	rectum	female	1	0	1.11752	0.990985	1.2602	0.0699472	0.999968
VAC14	Q08AM6	rectum	female	1	0	1.13417	0.989746	1.29967	0.0700399	0.999968
GALNS	P34059	rectum	female	1	0	0.831441	0.680794	1.01542	0.070311	0.999968
PIR	O00625	rectum	female	1	0	1.1736	0.986652	1.39597	0.0705788	0.999968
ABL1	P00519	rectum	female	1	0	0.787934	0.608522	1.02024	0.0706142	0.999968
LR2BP	Q9P2M1	rectum	female	1	0	1.12476	0.990158	1.27766	0.0706265	0.999968
RLA2	P05387	rectum	female	1	0	0.798715	0.625958	1.01915	0.0706965	0.999968
CEA16	Q2WEN9	rectum	female	1	0	0.765847	0.573444	1.02281	0.0707303	0.999968
PKD2:CD 4	Q13563	rectum	female	1	0	0.800267	0.628445	1.01907	0.0707917	0.999968
CCHL	P53701	rectum	female	1	0	1.11688	0.99065	1.2592	0.0708492	0.999968
APBB2:PID 1	Q92870	rectum	female	1	0	0.820669	0.662137	1.01716	0.0711338	0.999968
NARF	Q9UHQ1	rectum	female	1	0	1.1574	0.987466	1.35658	0.0711874	0.999968
HMGA1	P17096	rectum	female	1	0	0.744052	0.539658	1.02586	0.0712074	0.999968
NUD11	Q96G61	rectum	female	1	0	1.12919	0.989512	1.28859	0.0713137	0.999968
PP2A, subunit B	Q06190	rectum	female	1	0	0.801253	0.629686	1.01957	0.0714907	0.999968
SOSB2	Q96AH0	rectum	female	1	0	0.801084	0.62929	1.01978	0.0717125	0.999968
MALT1	Q9UDY8	rectum	female	1	0	0.819576	0.659773	1.01809	0.0721783	0.999968
FCG2B	P31994	rectum	female	1	0	0.859874	0.729388	1.0137	0.0721948	0.999968
PSA	P07288	rectum	female	1	0	0.734275	0.524295	1.02835	0.0722913	0.999968
DB129	Q9H1M3	rectum	female	1	0	0.773307	0.584156	1.02371	0.0724528	0.999968
PSB10	P40306	rectum	female	1	0	1.19158	0.984142	1.44275	0.0724682	0.999968
GT252	Q8IYK4	rectum	female	1	0	0.843218	0.699816	1.01601	0.0729711	0.999968
IF4A1	P60842	rectum	female	1	0	1.30704	0.975161	1.75187	0.0731868	0.999968
CSNK1G2	P78368	rectum	female	1	0	0.809411	0.642225	1.02012	0.0732575	0.999968
HSPB6	O14558	rectum	female	1	0	1.2343	0.980033	1.55454	0.0736804	0.999968
DHYS	P49366	rectum	female	1	0	0.856093	0.721993	1.0151	0.0738487	0.999968
PESC	O00541	rectum	female	1	0	0.82798	0.67316	1.01841	0.0738952	0.999968
4EBP3	O60516	rectum	female	1	0	1.12955	0.988264	1.29104	0.0739683	0.999968
MTMR6	Q9Y217	rectum	female	1	0	0.808149	0.639736	1.0209	0.0740162	0.999968
SRPK2	P78362	rectum	female	1	0	0.864412	0.736712	1.01425	0.0740179	0.999968
GAS-6	Q14393	rectum	female	1	0	0.862323	0.73282	1.01471	0.0744138	0.999968
MOT4	O15427	rectum	female	1	0	0.807955	0.639165	1.02132	0.0745006	0.999968
GP135	Q8IZ08	rectum	female	1	0	1.12596	0.988235	1.28288	0.074719	0.999968
CLM2	Q496F6	rectum	female	1	0	0.825564	0.668593	1.01939	0.0748313	0.999968
HTAI2	Q9BUP3	rectum	female	1	0	1.14924	0.986115	1.33934	0.074922	0.999968
sTREM-1	Q9NP99	rectum	female	1	0	0.829733	0.675539	1.01912	0.0751739	0.999968
Keratin 19	P08727	rectum	female	1	0	1.17677	0.983616	1.40784	0.075178	0.999968
CSDE1	O75534	rectum	female	1	0	0.847598	0.70646	1.01693	0.0751941	0.999968
PAPOG	Q9BWT3	rectum	female	1	0	1.18664	0.982765	1.4328	0.0752053	0.999968
KS6A1	Q15418	rectum	female	1	0	0.850847	0.71209	1.01664	0.0753624	0.999968
AT5F1	P24539	rectum	female	1	0	1.12759	0.987776	1.2872	0.0754254	0.999968
FRG1	Q14331	rectum	female	1	0	0.846228	0.703947	1.01727	0.0754543	0.999968
ECEL1	O95672	rectum	female	1	0	0.819387	0.657643	1.02091	0.0758152	0.999968
FOLR2	P14207	rectum	female	1	0	0.846069	0.703328	1.01778	0.0762251	0.999968
PIPNA	Q00169	rectum	female	1	0	1.18648	0.98199	1.43355	0.0764517	0.999968
UBP46	P62068	rectum	female	1	0	0.781663	0.595181	1.02657	0.0765007	0.999968
LANC2	Q9NS86	rectum	female	1	0	1.24183	0.97717	1.57817	0.0765425	0.999968
YBOX2	Q9Y2T7	rectum	female	1	0	1.21712	0.979255	1.51276	0.0765592	0.999968
ADAMTS-4	O75173	rectum	female	1	0	0.778141	0.589471	1.0272	0.0766355	0.999968
SQSTM	Q13501	rectum	female	1	0	1.15238	0.984922	1.34832	0.0766729	0.999968
NDRG1	Q92597	rectum	female	1	0	1.15397	0.984761	1.35224	0.0767039	0.999968
VAMP1	P23763	rectum	female	1	0	0.769168	0.575128	1.02867	0.0768325	0.999968
KPRB	O60256	rectum	female	1	0	1.27217	0.97404	1.66155	0.0772441	0.999968
DBNL	Q9UJU6	rectum	female	1	0	0.816273	0.651579	1.0226	0.0774578	0.999968
D106A	Q8N104	rectum	female	1	0	1.1488	0.984802	1.3401	0.0775471	0.999968
SSAT-1	P21673	rectum	female	1	0	1.14427	0.985203	1.32902	0.0776047	0.999968
IDE	P14735	rectum	female	1	0	1.19254	0.980707	1.45012	0.0776115	0.999968
ULK3	Q6PHR2	rectum	female	1	0	0.821295	0.659924	1.02213	0.0777528	0.999968
ADAM 28	Q9UKQ2	rectum	female	1	0	1.11372	0.988051	1.25537	0.0778701	0.999968
VWC2	Q2TAL6	rectum	female	1	0	0.832549	0.679102	1.02067	0.0778771	0.999968
PATE	Q8WXA2	rectum	female	1	0	1.10239	0.989131	1.22861	0.0780056	0.999968
SATB2	Q9UPW6	rectum	female	1	0	0.883013	0.768906	1.01405	0.0780216	0.999968
ECHD1	Q9NTX5	rectum	female	1	0	1.19335	0.980366	1.4526	0.0780236	0.999968
Integrin aVb1	P05556	rectum	female	1	0	0.833356	0.680408	1.02069	0.0780589	0.999968
TIAM1	Q13009	rectum	female	1	0	1.11603	0.98774	1.26097	0.0780755	0.999968
Lectin, mannose-binding 2	Q12907	rectum	female	1	0	0.856583	0.721038	1.01761	0.0781761	0.999968
TIMELESS	Q9UNS1	rectum	female	1	0	0.719474	0.498675	1.03804	0.0783466	0.999968
IL3RB:ECD	P32927	rectum	female	1	0	1.11659	0.987571	1.26245	0.078353	0.999968
PKC-D	Q05655	rectum	female	1	0	0.819024	0.655729	1.02298	0.0784641	0.999968
RGMB	Q6NW40	rectum	female	1	0	0.840147	0.691881	1.02019	0.0787087	0.999968
XYLB	O75191	rectum	female	1	0	0.783779	0.597287	1.0285	0.0788717	0.999968
ASAP3	Q8TDY4	rectum	female	1	0	0.776132	0.585006	1.0297	0.0789089	0.999968
Biotinidase	P43251	rectum	female	1	0	1.1785	0.981125	1.41558	0.0790527	0.999968
Caspase-2	P42575	rectum	female	1	0	0.828192	0.671023	1.02217	0.0791393	0.999968
CRLD2	Q9H0B8	rectum	female	1	0	1.21844	0.977269	1.51912	0.079149	0.999968
TRI27	P14373	rectum	female	1	0	0.821757	0.660011	1.02314	0.0791922	0.999968
PTPRH	Q9HD43	rectum	female	1	0	0.81754	0.652783	1.02388	0.0793529	0.999968
PATE4	P0C8F1	rectum	female	1	0	0.790261	0.60746	1.02807	0.0794804	0.999968
T225B	P0DP42	rectum	female	1	0	0.810392	0.640517	1.02532	0.0798374	0.999968
MYG1	Q9HB07	rectum	female	1	0	1.23991	0.974693	1.57729	0.0799081	0.999968
Catechol O-methyltransferase	P21964	rectum	female	1	0	0.845996	0.701549	1.02018	0.0799868	0.999968
NCBP1	Q09161	rectum	female	1	0	1.10411	0.988149	1.23367	0.0802268	0.999968
TCAL4	Q96EI5	rectum	female	1	0	0.824778	0.664662	1.02346	0.0802307	0.999968
Afamin	P43652	rectum	female	1	0	1.21359	0.976922	1.5076	0.080289	0.999968
CUZD1	Q86UP6	rectum	female	1	0	0.844803	0.699311	1.02056	0.0803113	0.999968
PGD2 synthase	P41222	rectum	female	1	0	0.826834	0.668117	1.02326	0.0803683	0.999968
FBX48	Q5FWF7	rectum	female	1	0	0.838791	0.688666	1.02164	0.0806091	0.999968
KCTD7	Q96MP8	rectum	female	1	0	0.776429	0.584209	1.03189	0.0812231	0.999968
ITM2A	O43736	rectum	female	1	0	1.13799	0.984079	1.31597	0.0812467	0.999968
GP1BB	P13224	rectum	female	1	0	0.821976	0.659303	1.02479	0.0814451	0.999968
ZN415	Q09FC8	rectum	female	1	0	0.828632	0.670689	1.02377	0.0814665	0.999968
RAB38	P57729	rectum	female	1	0	1.16518	0.981034	1.3839	0.0815428	0.999968
LPL	P06858	rectum	female	1	0	0.830035	0.673068	1.02361	0.0815441	0.999968
TRYB1	Q15661	rectum	female	1	0	0.836116	0.683549	1.02274	0.0816399	0.999968
Semenogelin	P04279	rectum	female	1	0	1.17243	0.980212	1.40234	0.0816482	0.999968
TPST1	O60507	rectum	female	1	0	1.17827	0.979489	1.4174	0.0818347	0.999968
PTGD2	O60760	rectum	female	1	0	0.837744	0.686272	1.02265	0.0818806	0.999968
P-Cadherin	P22223	rectum	female	1	0	1.19615	0.977514	1.46369	0.0820105	0.999968
HN1	Q9UK76	rectum	female	1	0	1.2027	0.976638	1.48109	0.08231	0.999968
MREG	Q8N565	rectum	female	1	0	1.1748	0.979549	1.40897	0.0823612	0.999968
VS10L	Q86VR7	rectum	female	1	0	0.826167	0.665969	1.0249	0.0825045	0.999968
CBPA4	Q9UI42	rectum	female	1	0	0.864828	0.733982	1.019	0.0827244	0.999968
RU1C	P09234	rectum	female	1	0	0.790685	0.606399	1.03098	0.0828043	0.999968
TSR2	Q969E8	rectum	female	1	0	0.848585	0.704878	1.02159	0.082859	0.999968
UBE2C	O00762	rectum	female	1	0	1.13949	0.983107	1.32075	0.082962	0.999968
PDP1	Q9P0J1	rectum	female	1	0	1.11804	0.985533	1.26836	0.0829984	0.999968
KIF3A	Q9Y496	rectum	female	1	0	1.17963	0.978607	1.42195	0.0830787	0.999968
LA:HTH	P05455	rectum	female	1	0	0.836516	0.683523	1.02375	0.0832446	0.999968
Keratin-1	P04264	rectum	female	1	0	1.16268	0.980269	1.37903	0.0834362	0.999968
SAMH1	Q9Y3Z3	rectum	female	1	0	1.17529	0.978802	1.41122	0.0835572	0.999968
LGI3	Q8N145	rectum	female	1	0	0.824026	0.661786	1.02604	0.0836007	0.999968
VEGF-B	P49765	rectum	female	1	0	0.804673	0.628908	1.02956	0.0839364	0.999968
PURA2	P30520	rectum	female	1	0	0.817804	0.650965	1.0274	0.0840325	0.999968
EHD2	Q9NZN4	rectum	female	1	0	1.15999	0.980235	1.3727	0.084063	0.999968
PICK1	Q9NRD5	rectum	female	1	0	1.11102	0.985902	1.25201	0.0841586	0.999968
LAML2	Q8NHP8	rectum	female	1	0	1.08924	0.988533	1.2002	0.0841765	0.999968
GLYAT	Q6IB77	rectum	female	1	0	1.1482	0.981484	1.34324	0.0842623	0.999968
OLIG1	Q8TAK6	rectum	female	1	0	0.78968	0.603848	1.0327	0.0845426	0.999968
E2F5	Q15329	rectum	female	1	0	0.800798	0.622153	1.03074	0.0845488	0.999968
PALMD	Q9NP74	rectum	female	1	0	0.806117	0.630913	1.02998	0.0847544	0.999968
IL-17/ IL-17F	Q16552	rectum	female	1	0	1.16742	0.978936	1.39219	0.0848883	0.999968
LRTM1	Q9HBL6	rectum	female	1	0	0.826751	0.665803	1.02661	0.0850219	0.999968
EMAP-2	Q12904	rectum	female	1	0	1.17096	0.978452	1.40133	0.0850242	0.999968
RET1L	Q5VY80	rectum	female	1	0	0.852938	0.7117	1.0222	0.0850353	0.999968
MMP-14	P50281	rectum	female	1	0	1.12046	0.984413	1.27531	0.0850501	0.999968
SNTAN	A6NMZ2	rectum	female	1	0	1.12461	0.983905	1.28543	0.0850643	0.999968
PRR15	Q8IV56	rectum	female	1	0	0.802868	0.625325	1.03082	0.0850855	0.999968
TGF-b2	P61812	rectum	female	1	0	0.843137	0.694253	1.02395	0.0852115	0.999968
CYTF	O76096	rectum	female	1	0	0.834637	0.679277	1.02553	0.0854204	0.999968
DUS6	Q16828	rectum	female	1	0	1.14088	0.981612	1.32598	0.0857908	0.999968
F16P2	O00757	rectum	female	1	0	1.13083	0.982795	1.30115	0.0858824	0.999968
CAST1	Q8WTX7	rectum	female	1	0	1.08774	0.988155	1.19737	0.0860262	0.999968
ZN263	O14978	rectum	female	1	0	1.12519	0.983383	1.28743	0.0861332	0.999968
G45IP	Q8TAE8	rectum	female	1	0	0.691952	0.454254	1.05403	0.0863618	0.999968
p15-INK4b	P42772	rectum	female	1	0	0.845688	0.698191	1.02434	0.0865294	0.999968
HPLN1	P10915	rectum	female	1	0	0.876928	0.754634	1.01904	0.0865612	0.999968
ADXL	Q6P4F2	rectum	female	1	0	0.822497	0.657745	1.02852	0.0866349	0.999968
MMP-10	P09238	rectum	female	1	0	0.834777	0.678969	1.02634	0.0866579	0.999968
IFN-lambda 3	Q8IZI9	rectum	female	1	0	0.80582	0.62946	1.03159	0.086685	0.999968
Obestatin	Q9UBU3	rectum	female	1	0	1.13731	0.981312	1.3181	0.0873889	0.999968
LGR4	Q9BXB1	rectum	female	1	0	0.789103	0.601272	1.03561	0.0876934	0.999968
IL-10 Ra:CD	Q13651	rectum	female	1	0	0.846622	0.699322	1.02495	0.0877685	0.999968
sFRP-3	Q92765	rectum	female	1	0	0.840562	0.688507	1.0262	0.0880168	0.999968
CINP	Q9BW66	rectum	female	1	0	0.819278	0.651516	1.03024	0.0881681	0.999968
PolyUbiquitin K48	P0CG47	rectum	female	1	0	1.19374	0.973669	1.46356	0.0885092	0.999968
ADA15:CD	Q13444	rectum	female	1	0	0.827173	0.664921	1.02902	0.0885306	0.999968
CYR61	O00622	rectum	female	1	0	0.800226	0.619204	1.03417	0.0885318	0.999968
Carbonic Anhydrase IV	P22748	rectum	female	1	0	1.13561	0.980956	1.31465	0.0886535	0.999968
CBPA1	P15085	rectum	female	1	0	0.832615	0.674208	1.02824	0.088885	0.999968
S41A2	Q96JW4	rectum	female	1	0	1.14473	0.979649	1.33763	0.0889072	0.999968
ANM3	O60678	rectum	female	1	0	0.781731	0.58858	1.03827	0.0890159	0.999968
GFRa-3	O60609	rectum	female	1	0	0.860498	0.723676	1.02319	0.0890337	0.999968
SHLB2	Q9NR46	rectum	female	1	0	1.24726	0.966837	1.60903	0.0890528	0.999968
IL-7 Ra	P16871	rectum	female	1	0	0.855192	0.714096	1.02417	0.0890562	0.999968
Activin AB	P08476	rectum	female	1	0	0.832411	0.673764	1.02841	0.0890793	0.999968
PLXC1	O60486	rectum	female	1	0	0.849408	0.703715	1.02527	0.0891179	0.999968
HECA2:ECD	A8MVW5	rectum	female	1	0	0.808226	0.632275	1.03314	0.0891886	0.999968
L10K	Q9UNZ5	rectum	female	1	0	0.84039	0.687678	1.02701	0.0892343	0.999968
FCRL1	Q96LA6	rectum	female	1	0	0.826085	0.662624	1.02987	0.0894435	0.999968
TCAL2	Q9H3H9	rectum	female	1	0	0.855195	0.713911	1.02444	0.0895294	0.999968
TMX3	Q96JJ7	rectum	female	1	0	0.836542	0.68076	1.02797	0.0895896	0.999968
SPHM	P51688	rectum	female	1	0	1.17826	0.974781	1.42422	0.0899055	0.999968
TOIP1:Perinuclear	Q5JTV8	rectum	female	1	0	0.817655	0.647925	1.03185	0.0899094	0.999968
TENR	Q92752	rectum	female	1	0	0.817745	0.648078	1.03183	0.0899117	0.999968
TBC24	Q9ULP9	rectum	female	1	0	1.19292	0.972886	1.46272	0.0899372	0.999968
SC5A8	Q8N695	rectum	female	1	0	0.862171	0.726335	1.02341	0.0899961	0.999968
MPZL1	O95297	rectum	female	1	0	0.773313	0.574482	1.04096	0.0900298	0.999968
MAGE-4	P43358	rectum	female	1	0	1.13611	0.980269	1.31672	0.0900317	0.999968
LZTL1	Q9NQ48	rectum	female	1	0	1.19527	0.972503	1.46906	0.0900733	0.999968
CV015	Q8WYQ4	rectum	female	1	0	0.814193	0.641913	1.03271	0.0901469	0.999968
PGM1	P36871	rectum	female	1	0	0.837937	0.682961	1.02808	0.0901584	0.999968
IL-4 sR	P24394	rectum	female	1	0	0.768457	0.566626	1.04218	0.0902272	0.999968
TNFAIP3	P21580	rectum	female	1	0	1.18799	0.973316	1.45002	0.0902661	0.999968
LRP1	Q07954	rectum	female	1	0	0.839289	0.685289	1.02789	0.0902741	0.999968
RNF8	O76064	rectum	female	1	0	1.14763	0.97857	1.3459	0.0903527	0.999968
ADAM-8	P78325	rectum	female	1	0	0.806679	0.629071	1.03443	0.0904263	0.999968
MIF	P14174	rectum	female	1	0	0.840352	0.687061	1.02784	0.090513	0.999968
EST3	Q6UWW8	rectum	female	1	0	1.17738	0.974521	1.42246	0.0905593	0.999968
F16P1	P09467	rectum	female	1	0	1.16368	0.976272	1.38707	0.0906577	0.999968
K6PF	P08237	rectum	female	1	0	1.29083	0.960035	1.73559	0.0910349	0.999968
COMP	P49747	rectum	female	1	0	0.857831	0.718051	1.02482	0.0910678	0.999968
MLR5	Q02045	rectum	female	1	0	0.717153	0.487121	1.05581	0.0920386	0.999968
GFRa-1	P56159	rectum	female	1	0	0.813256	0.639417	1.03436	0.0920559	0.999968
PTN4	P29074	rectum	female	1	0	0.871552	0.7427	1.02276	0.0921287	0.999968
ROBO4	Q8WZ75	rectum	female	1	0	0.808824	0.631863	1.03535	0.092136	0.999968
TAJ	Q9NS68	rectum	female	1	0	1.16712	0.974965	1.39714	0.0922347	0.999968
RM34	Q9BQ48	rectum	female	1	0	0.832764	0.672881	1.03064	0.0924694	0.999968
CONA1	Q86Y22	rectum	female	1	0	0.842483	0.689944	1.02875	0.0925942	0.999968
SPOP	O43791	rectum	female	1	0	1.137	0.978984	1.32052	0.0926162	0.999968
Lymphotoxin a2/b1	P01374	rectum	female	1	0	0.85785	0.71739	1.02581	0.0928311	0.999968
HVEM	Q92956	rectum	female	1	0	1.10944	0.982884	1.25228	0.0928428	0.999968
PTN13	Q12923	rectum	female	1	0	1.127	0.980317	1.29563	0.0928521	0.999968
Semaphorin-6A	Q9H2E6	rectum	female	1	0	1.18878	0.971594	1.45452	0.0929554	0.999968
TLR4:MD-2 complex	O00206	rectum	female	1	0	0.820394	0.651119	1.03368	0.093143	0.999968
IL-17F	Q96PD4	rectum	female	1	0	0.849897	0.702889	1.02765	0.0932573	0.999968
FA38A	Q92508	rectum	female	1	0	0.703105	0.465857	1.06118	0.0934965	0.999968
NEGR1	Q7Z3B1	rectum	female	1	0	0.841931	0.688559	1.02947	0.0935564	0.999968
BCMA	Q02223	rectum	female	1	0	0.841933	0.688542	1.02949	0.0936031	0.999968
UBAC1	Q9BSL1	rectum	female	1	0	1.17002	0.973724	1.4059	0.09378	0.999968
MAGIX	Q9H6Y5	rectum	female	1	0	1.13118	0.979286	1.30664	0.0938448	0.999968
SEM5A	Q13591	rectum	female	1	0	1.15651	0.975578	1.37101	0.0939094	0.999968
TMM70	Q9BUB7	rectum	female	1	0	0.864423	0.728917	1.02512	0.0939787	0.999968
RUXE	P62304	rectum	female	1	0	0.802746	0.620636	1.03829	0.0941878	0.999968
Glycoprotein hormones a-chain	P01215	rectum	female	1	0	0.799019	0.614375	1.03916	0.094233	0.999968
KIF23	Q02241	rectum	female	1	0	1.14711	0.976715	1.34724	0.0943659	0.999968
GPR110	Q5T601	rectum	female	1	0	1.13853	0.977899	1.32555	0.0945317	0.999968
UBP28	Q96RU2	rectum	female	1	0	0.83949	0.683805	1.03062	0.0945684	0.999968
ETV5	P41161	rectum	female	1	0	0.843171	0.690195	1.03005	0.0949042	0.999968
TMIG2	Q96BF3	rectum	female	1	0	0.862806	0.725454	1.02616	0.095311	0.999968
SLIT3	O75094	rectum	female	1	0	1.20526	0.967719	1.5011	0.0955209	0.999968
BMX	P51813	rectum	female	1	0	0.832436	0.670951	1.03279	0.0955612	0.999968
IL-1Ra	P18510	rectum	female	1	0	0.840091	0.684266	1.0314	0.0959955	0.999968
CHD7	Q9P2D1	rectum	female	1	0	0.818388	0.646323	1.03626	0.0960718	0.999968
3BP2	P78314	rectum	female	1	0	0.819795	0.64874	1.03595	0.096082	0.999968
a-Synuclein	P37840	rectum	female	1	0	1.24237	0.961999	1.60445	0.0962969	0.999968
Kininogen, HMW	P01042	rectum	female	1	0	1.17771	0.97115	1.4282	0.096426	0.999968
HBAT	P09105	rectum	female	1	0	1.16173	0.973332	1.38658	0.0968048	0.999968
SPRN	Q5BIV9	rectum	female	1	0	1.15677	0.974067	1.37373	0.0968359	0.999968
ENA-78	P42830	rectum	female	1	0	0.849743	0.701008	1.03004	0.0972135	0.999968
ZCC18	P0CG32	rectum	female	1	0	1.12766	0.978398	1.29969	0.0972189	0.999968
STX10	O60499	rectum	female	1	0	0.820239	0.648664	1.0372	0.0979343	0.999968
STC2	O76061	rectum	female	1	0	0.743844	0.52393	1.05607	0.0979449	0.999968
SULT 2A1	Q06520	rectum	female	1	0	1.1466	0.975047	1.34833	0.098054	0.999968
PLAK	P14923	rectum	female	1	0	0.795811	0.60707	1.04323	0.0982215	0.999968
WF10B	Q8IUB3	rectum	female	1	0	0.830515	0.6664	1.03505	0.0982687	0.999968
MYOC	Q99972	rectum	female	1	0	0.855491	0.710955	1.02941	0.0983335	0.999968
DUSP13	Q6B8I1	rectum	female	1	0	0.784681	0.588555	1.04616	0.0984495	0.999968
F210A	Q96ND0	rectum	female	1	0	1.16538	0.971894	1.39738	0.0984933	0.999968
DCK	P27707	rectum	female	1	0	1.09594	0.983067	1.22178	0.0985313	0.999968
TREM2	Q9NZC2	rectum	female	1	0	0.850032	0.700867	1.03094	0.0988564	0.999968
SOSD1	Q6X4U4	rectum	female	1	0	0.833425	0.67126	1.03477	0.098858	0.999968
LRFN4	Q6PJG9	rectum	female	1	0	0.844319	0.69058	1.03228	0.0989152	0.999968
SYNM	Q96I59	rectum	female	1	0	0.71385	0.478225	1.06557	0.0990981	0.999968
CTACK	Q9Y4X3	rectum	female	1	0	1.07269	0.986847	1.166	0.0991803	0.999968
DPOLB	P06746	rectum	female	1	0	0.833684	0.671528	1.035	0.099295	0.999968
NAB2	Q15742	rectum	female	1	0	0.777319	0.575941	1.04911	0.0996421	0.999968
Activin RIIB	Q13705	rectum	female	1	0	0.85918	0.717138	1.02936	0.0997298	0.999968
ARHG8	Q7Z628	rectum	female	1	0	1.09924	0.982094	1.23036	0.0998243	0.999968
NOTUM	Q6P988	rectum	female	1	0	1.11908	0.978605	1.27972	0.100188	0.999968
RAB4A	P20338	rectum	female	1	0	1.2053	0.96449	1.50624	0.100586	0.999968
C1RL1	Q9NZP8	rectum	female	1	0	0.878677	0.752968	1.02537	0.100614	0.999968
GP100	P40967	rectum	female	1	0	1.15758	0.971975	1.37863	0.100763	0.999968
5'-Nucleotidase	P21589	rectum	female	1	0	0.81516	0.638621	1.0405	0.100765	0.999968
Inhibin a subunit	P05111	rectum	female	1	0	1.17142	0.969697	1.41511	0.10083	0.999968
TWEAK	O43508	rectum	female	1	0	0.803732	0.61903	1.04354	0.100999	0.999968
TIFA	Q96CG3	rectum	female	1	0	0.765844	0.556769	1.05343	0.101008	0.999968
Peroxiredoxin-6	P30041	rectum	female	1	0	1.24637	0.957923	1.62166	0.101032	0.999968
RL38	P63173	rectum	female	1	0	0.841665	0.684894	1.03432	0.101193	0.999968
TCPH	Q99832	rectum	female	1	0	1.18199	0.967661	1.44379	0.101436	0.999968
PPM1G	O15355	rectum	female	1	0	1.17068	0.969483	1.41363	0.101453	0.999968
EDC4	Q6P2E9	rectum	female	1	0	1.17367	0.96899	1.42157	0.101468	0.999968
GPDA	P21695	rectum	female	1	0	1.14439	0.973792	1.34487	0.101522	0.999968
PYRD	Q02127	rectum	female	1	0	0.76977	0.562754	1.05294	0.10159	0.999968
MDM2	Q00987	rectum	female	1	0	0.850579	0.700714	1.0325	0.101722	0.999968
CNTN3	Q9P232	rectum	female	1	0	1.15346	0.972109	1.36865	0.101873	0.999968
PHF11	Q9UIL8	rectum	female	1	0	1.12766	0.976372	1.30238	0.102128	0.999968
DUS15	Q9H1R2	rectum	female	1	0	1.12711	0.976407	1.30107	0.102275	0.999968
TTC17:TPR3	Q96AE7	rectum	female	1	0	0.809906	0.628716	1.04332	0.102726	0.999968
F19A5	Q7Z5A7	rectum	female	1	0	0.646057	0.382272	1.09186	0.102741	0.999968
AGO61	Q8NAT1	rectum	female	1	0	0.81216	0.632529	1.0428	0.102818	0.999968
DPEP1	P16444	rectum	female	1	0	0.789653	0.594227	1.04935	0.103541	0.999968
Complement receptor type 2	P20023	rectum	female	1	0	0.836595	0.674697	1.03734	0.103974	0.999968
PACAP	Q8WU39	rectum	female	1	0	0.860673	0.718252	1.03133	0.104018	0.999968
TRAF4	Q9BUZ4	rectum	female	1	0	0.847877	0.69479	1.03469	0.10432	0.999968
VCX1	Q9H320	rectum	female	1	0	1.15539	0.970528	1.37545	0.104446	0.999968
C1QL4	Q86Z23	rectum	female	1	0	0.835057	0.671708	1.03813	0.104583	0.999968
ERP27	Q96DN0	rectum	female	1	0	0.857292	0.711813	1.0325	0.104624	0.999968
PPME1	Q9Y570	rectum	female	1	0	1.23875	0.956341	1.60457	0.104843	0.999968
LYPL1	Q5VWZ2	rectum	female	1	0	0.803097	0.616069	1.0469	0.104997	0.999968
MAPIP	Q9Y2Q5	rectum	female	1	0	1.15444	0.97037	1.37342	0.105113	0.999968
XRCC4	Q13426	rectum	female	1	0	0.802182	0.614462	1.04725	0.10512	0.999968
PFD1	O60925	rectum	female	1	0	0.825117	0.65391	1.04115	0.10521	0.999968
TBCA	O75347	rectum	female	1	0	1.15218	0.970646	1.36766	0.105368	0.999968
MDHC	P40925	rectum	female	1	0	1.23636	0.956179	1.59864	0.105618	0.999968
LDB1	Q86U70	rectum	female	1	0	0.797193	0.605785	1.04908	0.105673	0.999968
ARLY	P04424	rectum	female	1	0	1.15147	0.970553	1.36612	0.105827	0.999968
Angiopoietin-4	Q9Y264	rectum	female	1	0	0.855861	0.708582	1.03375	0.106215	0.999968
bFGF	P09038	rectum	female	1	0	0.870955	0.736527	1.02992	0.106243	0.999968
EID3	Q8N140	rectum	female	1	0	0.835492	0.671691	1.03924	0.106468	0.999968
HSP 70		rectum	female	1	0	1.17118	0.966709	1.41889	0.106506	0.999968
RPC10	Q9Y2Y1	rectum	female	1	0	0.826901	0.656398	1.04169	0.106689	0.999968
SDF2	Q99470	rectum	female	1	0	1.12795	0.974416	1.30566	0.106789	0.999968
IGDC4	Q8TDY8	rectum	female	1	0	0.846257	0.690851	1.03662	0.106844	0.999968
PSG1	P11464	rectum	female	1	0	0.831851	0.665014	1.04055	0.10697	0.999968
TEN4	Q6N022	rectum	female	1	0	1.08425	0.982681	1.19632	0.106999	0.999968
DUT	P33316	rectum	female	1	0	0.798903	0.608015	1.04972	0.10704	0.999968
B4GN1	Q00973	rectum	female	1	0	0.862527	0.72041	1.03268	0.107418	0.999968
PITX2	Q99697	rectum	female	1	0	1.17218	0.966032	1.42232	0.107445	0.999968
ITB6	P18564	rectum	female	1	0	0.809155	0.624994	1.04758	0.108014	0.999968
KPYR	P30613	rectum	female	1	0	1.18474	0.963468	1.45683	0.108024	0.999968
kallikrein 15	Q9H2R5	rectum	female	1	0	1.0912	0.980986	1.21379	0.108145	0.999968
NRX1B	P58400	rectum	female	1	0	0.825721	0.65366	1.04307	0.108221	0.999968
IgG	P01857	rectum	female	1	0	0.848195	0.693784	1.03697	0.108303	0.999968
UPP1	Q16831	rectum	female	1	0	0.821293	0.645724	1.0446	0.108629	0.999968
AGAP2	Q99490	rectum	female	1	0	0.821994	0.646947	1.0444	0.108633	0.999968
PMGT1	Q8WZA1	rectum	female	1	0	0.833678	0.667467	1.04128	0.10884	0.999968
DHB8	Q92506	rectum	female	1	0	1.14173	0.970957	1.34253	0.108844	0.999968
ZN175	Q9Y473	rectum	female	1	0	1.11956	0.975197	1.2853	0.10885	0.999968
RPE	Q96AT9	rectum	female	1	0	1.21045	0.958351	1.52887	0.108949	0.999968
FA20A	Q96MK3	rectum	female	1	0	1.20329	0.959547	1.50896	0.109064	0.999968
STABP	O95630	rectum	female	1	0	1.26718	0.948442	1.69304	0.109184	0.999968
HPRT	P00492	rectum	female	1	0	1.23578	0.953661	1.60136	0.10935	0.999968
MPP5	Q8N3R9	rectum	female	1	0	0.831451	0.663258	1.0423	0.109439	0.999968
COPE	O14579	rectum	female	1	0	0.73566	0.504896	1.07189	0.109941	0.999968
KCTD6	Q8NC69	rectum	female	1	0	0.750018	0.527092	1.06723	0.10995	0.999968
RCL	O43598	rectum	female	1	0	1.17144	0.964819	1.42232	0.109992	0.999968
Lumican	P51884	rectum	female	1	0	0.86495	0.723849	1.03356	0.110328	0.999968
KAZD1	Q96I82	rectum	female	1	0	0.90358	0.797826	1.02335	0.110377	0.999968
EZH2	Q15910	rectum	female	1	0	1.13968	0.97053	1.3383	0.110703	0.999968
ATS13	Q76LX8	rectum	female	1	0	0.86026	0.714989	1.03505	0.110723	0.999968
PFD5	Q99471	rectum	female	1	0	0.875982	0.744396	1.03083	0.110856	0.999968
METRL	Q641Q3	rectum	female	1	0	0.842052	0.681562	1.04033	0.111055	0.999968
BL1S6	Q9UL45	rectum	female	1	0	1.1271	0.972835	1.30583	0.111106	0.999968
PERL	P22079	rectum	female	1	0	0.851721	0.699003	1.0378	0.111406	0.999968
AGO1	Q9UL18	rectum	female	1	0	1.09902	0.978396	1.23453	0.111436	0.999968
ADH4	P08319	rectum	female	1	0	1.17222	0.963818	1.42569	0.111614	0.999968
TLR3	O15455	rectum	female	1	0	1.08253	0.981746	1.19366	0.111728	0.999968
BRAK	O95715	rectum	female	1	0	0.839736	0.677107	1.04143	0.111752	0.999968
ASF1B	Q9NVP2	rectum	female	1	0	1.09591	0.97888	1.22694	0.111949	0.999968
EF1G	P26641	rectum	female	1	0	1.13685	0.970444	1.33179	0.112191	0.999968
WNT3A	P56704	rectum	female	1	0	1.11487	0.974871	1.27498	0.112231	0.999968
Myoglobin	P02144	rectum	female	1	0	0.816174	0.635194	1.04872	0.112272	0.999968
G0S2	P27469	rectum	female	1	0	0.865428	0.724029	1.03444	0.112305	0.999968
PGRP-I-beta	Q96LB8	rectum	female	1	0	1.15482	0.966746	1.37949	0.112492	0.999968
Septin-11	Q9NVA2	rectum	female	1	0	0.846217	0.688505	1.04006	0.112569	0.999968
IFN-lambda 2	Q8IZJ0	rectum	female	1	0	0.871391	0.735113	1.03293	0.112616	0.999968
CRH	P06850	rectum	female	1	0	0.789925	0.590172	1.05729	0.112864	0.999968
S100A14	Q9HCY8	rectum	female	1	0	0.837202	0.672062	1.04292	0.112947	0.999968
C1r	P00736	rectum	female	1	0	0.871591	0.735134	1.03338	0.113644	0.999968
TRA2B	P62995	rectum	female	1	0	0.843949	0.683956	1.04137	0.113649	0.999968
EXOS1	Q9Y3B2	rectum	female	1	0	0.83952	0.675938	1.04269	0.11367	0.999968
OTUB2	Q96DC9	rectum	female	1	0	1.1022	0.976996	1.24345	0.113721	0.999968
PGM5	Q15124	rectum	female	1	0	1.16472	0.963981	1.40726	0.114135	0.999968
IL-5	P05113	rectum	female	1	0	1.13561	0.969816	1.32975	0.114259	0.999968
NSE1	Q8WV22	rectum	female	1	0	0.827924	0.654842	1.04675	0.114544	0.999968
BEX2	Q9BXY8	rectum	female	1	0	1.10518	0.976035	1.25141	0.114709	0.999968
SPG21	Q9NZD8	rectum	female	1	0	0.813029	0.628634	1.05151	0.114743	0.999968
YTDC1	Q96MU7	rectum	female	1	0	0.87194	0.735386	1.03385	0.114821	0.999968
MFNG	O00587	rectum	female	1	0	1.12702	0.971301	1.3077	0.114991	0.999968
CGL	P32929	rectum	female	1	0	0.849952	0.694297	1.0405	0.115199	0.999968
SURF1	Q15526	rectum	female	1	0	1.14945	0.96654	1.36697	0.115233	0.999968
CRBB2	P43320	rectum	female	1	0	0.834039	0.665436	1.04536	0.115266	0.999968
MAG	P20916	rectum	female	1	0	0.847124	0.689089	1.0414	0.115286	0.999968
CA2D3	Q8IZS8	rectum	female	1	0	0.854111	0.701832	1.03943	0.115493	0.999968
FGF23	Q9GZV9	rectum	female	1	0	0.819497	0.639549	1.05008	0.115562	0.999968
GNS	P15586	rectum	female	1	0	1.17419	0.961347	1.43415	0.115569	0.999968
WNT11	O96014	rectum	female	1	0	0.856824	0.706769	1.03874	0.115703	0.999968
FABPL	P07148	rectum	female	1	0	1.1069	0.975315	1.25624	0.115748	0.999968
TRI72	Q6ZMU5	rectum	female	1	0	0.852266	0.698235	1.04028	0.116012	0.999968
TP4A1	Q93096	rectum	female	1	0	0.869345	0.730068	1.03519	0.116019	0.999968
NF-kappa-B p105	P19838	rectum	female	1	0	0.846521	0.68766	1.04208	0.116124	0.999968
RUXF	P62306	rectum	female	1	0	1.09997	0.976692	1.2388	0.116162	0.999968
DP13A	Q9UKG1	rectum	female	1	0	0.8489	0.691961	1.04143	0.116251	0.999968
ITA11	Q9UKX5	rectum	female	1	0	0.794369	0.596026	1.05872	0.116258	0.999968
RRM1	P23921	rectum	female	1	0	1.17128	0.96156	1.42674	0.116285	0.999968
FZD7	O75084	rectum	female	1	0	0.82928	0.656512	1.04751	0.116292	0.999968
BEX4	Q9NWD9	rectum	female	1	0	1.14258	0.967347	1.34956	0.116616	0.999968
RSPO4	Q2I0M5	rectum	female	1	0	0.815915	0.632787	1.05204	0.116699	0.999968
KDF1	Q8NAX2	rectum	female	1	0	0.834732	0.665925	1.04633	0.117095	0.999968
Mx1	P20591	rectum	female	1	0	0.850063	0.693726	1.04163	0.117209	0.999968
COASY	Q13057	rectum	female	1	0	1.13978	0.96768	1.3425	0.117211	0.999968
ITCH	Q96J02	rectum	female	1	0	0.862962	0.717637	1.03772	0.117237	0.999968
Kallikrein 7	P49862	rectum	female	1	0	0.875472	0.741256	1.03399	0.117275	0.999968
RN148:region 2	Q8N7C7	rectum	female	1	0	0.746194	0.517258	1.07646	0.11737	0.999968
GATD1	Q8WUU5	rectum	female	1	0	1.16516	0.962215	1.41091	0.117468	0.999968
Cyclin A	P20248	rectum	female	1	0	0.843544	0.681665	1.04386	0.117565	0.999968
ACTN2	P35609	rectum	female	1	0	1.17119	0.960798	1.42765	0.117789	0.999968
LTB4DH	Q14914	rectum	female	1	0	1.16213	0.962662	1.40292	0.117845	0.999968
Ephrin-A2	O43921	rectum	female	1	0	0.851804	0.696661	1.0415	0.117909	0.999968
CPN2	P22792	rectum	female	1	0	1.13767	0.967811	1.33734	0.117961	0.999968
Prothrombin	P00734	rectum	female	1	0	1.16385	0.962205	1.40775	0.118037	0.999968
PCKGM	Q16822	rectum	female	1	0	1.12833	0.969754	1.31284	0.11817	0.999968
GGT2	P36268	rectum	female	1	0	1.1485	0.965304	1.36646	0.118366	0.999968
WDR18	Q9BV38	rectum	female	1	0	1.16813	0.960956	1.41997	0.118728	0.999968
GHDC	Q8N2G8	rectum	female	1	0	0.835596	0.666786	1.04714	0.118784	0.999968
EIF3J	O75822	rectum	female	1	0	1.20873	0.952526	1.53386	0.118812	0.999968
CHST2	Q9Y4C5	rectum	female	1	0	0.83379	0.663403	1.04794	0.119117	0.999968
ANGL1:N-term	O95841	rectum	female	1	0	1.12402	0.970281	1.30211	0.11925	0.999968
CHM2B	Q9UQN3	rectum	female	1	0	1.2316	0.947135	1.60149	0.120036	0.999968
BLMH	Q13867	rectum	female	1	0	0.837572	0.669764	1.04742	0.120232	0.999968
SRY	Q05066	rectum	female	1	0	0.807487	0.61653	1.05759	0.120366	0.999968
MIS	P03971	rectum	female	1	0	1.16312	0.961163	1.40752	0.120449	0.999968
SCRB1	Q8WTV0	rectum	female	1	0	0.853722	0.699169	1.04244	0.12065	0.999968
MMP-9	P14780	rectum	female	1	0	1.19513	0.954174	1.49692	0.12075	0.999968
MEOX2	P50222	rectum	female	1	0	0.855149	0.701668	1.0422	0.121044	0.999968
PRRP	P81277	rectum	female	1	0	1.18077	0.957027	1.45682	0.121095	0.999968
CCPG1	Q9ULG6	rectum	female	1	0	0.810149	0.620755	1.05733	0.121223	0.999968
PCD12	Q9NPG4	rectum	female	1	0	0.848791	0.689814	1.04441	0.121296	0.999968
DPH2	Q9BQC3	rectum	female	1	0	0.811559	0.623135	1.05696	0.121382	0.999968
TCP-1-epsilon	P48643	rectum	female	1	0	1.22267	0.94796	1.577	0.121536	0.999968
ASPG	P20933	rectum	female	1	0	1.07524	0.980886	1.17867	0.121595	0.999968
AES	Q08117	rectum	female	1	0	0.821269	0.640024	1.05384	0.121682	0.999968
ARHG2	Q92974	rectum	female	1	0	1.10056	0.974789	1.24255	0.121731	0.999968
Aldo-keto reductase 1C1	Q04828	rectum	female	1	0	1.12502	0.969016	1.30615	0.121931	0.999968
NUMB	P49757	rectum	female	1	0	1.1838	0.955871	1.46609	0.12202	0.999968
Rab-33A	Q14088	rectum	female	1	0	0.832908	0.660568	1.05021	0.122163	0.999968
RECO	P35243	rectum	female	1	0	0.880211	0.74867	1.03486	0.122347	0.999968
RM38	Q96DV4	rectum	female	1	0	0.811617	0.622766	1.05774	0.122445	0.999968
CYTF	O76096	rectum	female	1	0	0.824522	0.64542	1.05332	0.122539	0.999968
HOGA1	Q86XE5	rectum	female	1	0	1.0942	0.976039	1.22667	0.122589	0.999968
Uromodulin	P07911	rectum	female	1	0	1.17653	0.957144	1.44621	0.122595	0.999968
BTNL3	Q6UXE8	rectum	female	1	0	0.795238	0.594517	1.06373	0.122656	0.999968
GLNA	P15104	rectum	female	1	0	1.1717	0.958077	1.43295	0.122847	0.999968
Proteasome subunit alpha type 5	P28066	rectum	female	1	0	1.1565	0.961439	1.39114	0.122898	0.999968
IP3KA	P23677	rectum	female	1	0	1.0787	0.979704	1.18769	0.122962	0.999968
PA1B3	Q15102	rectum	female	1	0	1.16948	0.958443	1.42699	0.123091	0.999968
P210L	Q5VU65	rectum	female	1	0	1.16246	0.959856	1.40782	0.123405	0.999968
PLVAP	Q9BX97	rectum	female	1	0	0.851742	0.694399	1.04474	0.123569	0.999968
APC10	Q9UM13	rectum	female	1	0	0.84451	0.681034	1.04723	0.123662	0.999968
ADA22	Q9P0K1	rectum	female	1	0	0.835167	0.664008	1.05044	0.123712	0.999968
SAA-4	P35542	rectum	female	1	0	1.141	0.964564	1.34972	0.123801	0.999968
SC22A	Q96IW7	rectum	female	1	0	1.14514	0.963539	1.36097	0.123959	0.999968
BST1	Q10588	rectum	female	1	0	1.23355	0.943996	1.61191	0.124115	0.999968
LEAP2	Q969E1	rectum	female	1	0	1.15485	0.961192	1.38753	0.124215	0.999968
TSN	Q15631	rectum	female	1	0	1.12626	0.967788	1.31068	0.124349	0.999968
JAM-C	Q9BX67	rectum	female	1	0	1.16596	0.958561	1.41824	0.124424	0.999968
PHKA1	P46020	rectum	female	1	0	1.1137	0.970718	1.27775	0.124525	0.999968
Integrin alpha-M	P11215	rectum	female	1	0	0.841117	0.674481	1.04892	0.124547	0.999968
ZAP70	P43403	rectum	female	1	0	0.862086	0.713352	1.04183	0.124576	0.999968
GMFB	P60983	rectum	female	1	0	0.833952	0.661404	1.05151	0.12472	0.999968
SPANXA	Q9NS26	rectum	female	1	0	1.13864	0.964668	1.34399	0.124842	0.999968
CD30	P28908	rectum	female	1	0	0.854377	0.698812	1.04457	0.124852	0.999968
KERA	O60938	rectum	female	1	0	1.15197	0.961365	1.38036	0.125274	0.999968
DYR1A	Q13627	rectum	female	1	0	0.754716	0.526654	1.08154	0.125282	0.999968
ARNT	P27540	rectum	female	1	0	1.07974	0.978809	1.19108	0.125471	0.999968
annexin IV	P09525	rectum	female	1	0	0.793114	0.589566	1.06694	0.125577	0.999968
C3	P01024	rectum	female	1	0	0.864527	0.717591	1.04155	0.125613	0.999968
PHEX	P78562	rectum	female	1	0	0.853574	0.696943	1.0454	0.125852	0.999968
CTAG1A	P78358	rectum	female	1	0	1.14131	0.963593	1.3518	0.125889	0.999968
CK-MM	P06732	rectum	female	1	0	1.14494	0.962733	1.36162	0.125893	0.999968
NAB1	Q13506	rectum	female	1	0	1.19	0.952275	1.48708	0.126044	0.999968
CHP1	Q99653	rectum	female	1	0	0.8114	0.620786	1.06054	0.126085	0.999968
DLRB2	Q8TF09	rectum	female	1	0	0.793356	0.589732	1.06729	0.126104	0.999968
CRNN	Q9UBG3	rectum	female	1	0	1.11521	0.969786	1.28244	0.126116	0.999968
SPIT3	P49223	rectum	female	1	0	1.18806	0.952625	1.48169	0.1262	0.999968
FTMT	Q8N4E7	rectum	female	1	0	0.888027	0.762492	1.03423	0.126725	0.999968
Cripto	P13385	rectum	female	1	0	0.866502	0.720911	1.0415	0.126822	0.999968
GBG11	P61952	rectum	female	1	0	0.871401	0.730197	1.03991	0.126988	0.999968
MP2K2	P36507	rectum	female	1	0	0.882472	0.751532	1.03623	0.127081	0.999968
CSK2B	P67870	rectum	female	1	0	1.12367	0.967243	1.30541	0.127379	0.999968
IL-2	P60568	rectum	female	1	0	0.852897	0.695045	1.0466	0.127562	0.999968
VILI	P09327	rectum	female	1	0	0.786794	0.577964	1.07108	0.127597	0.999968
CD2	P06729	rectum	female	1	0	0.853496	0.696099	1.04648	0.127727	0.999968
RELL1	Q8IUW5	rectum	female	1	0	0.739197	0.501044	1.09055	0.127737	0.999968
NTNG1	Q9Y2I2	rectum	female	1	0	0.827689	0.648742	1.056	0.128112	0.999968
GON1	P01148	rectum	female	1	0	1.1538	0.959519	1.38743	0.128333	0.999968
EFCB1	Q9HAE3	rectum	female	1	0	1.13144	0.964913	1.3267	0.128448	0.999968
DRAK2	O94768	rectum	female	1	0	0.868247	0.723617	1.04179	0.128603	0.999968
ADA30	Q9UKF2	rectum	female	1	0	1.09433	0.974107	1.22938	0.128983	0.999968
FAAH2	Q6GMR7	rectum	female	1	0	0.836236	0.663823	1.05343	0.128985	0.999968
CHFR	Q96EP1	rectum	female	1	0	1.13034	0.964927	1.32412	0.129091	0.999968
CL070	A6NFE2	rectum	female	1	0	0.878329	0.74281	1.03857	0.129186	0.999968
PSB6	P28072	rectum	female	1	0	0.81612	0.627681	1.06113	0.129271	0.999968
IBPL1	Q8WX77	rectum	female	1	0	1.12195	0.966955	1.3018	0.129273	0.999968
TCP10	Q12799	rectum	female	1	0	0.847539	0.684377	1.0496	0.129459	0.999968
CABP5	Q9NP86	rectum	female	1	0	0.828704	0.649938	1.05664	0.129628	0.999968
KCAB2	Q13303	rectum	female	1	0	1.11269	0.969157	1.27747	0.129684	0.999968
CLH1	Q00610	rectum	female	1	0	0.841096	0.672385	1.05214	0.129769	0.999968
FAK1	Q05397	rectum	female	1	0	0.88141	0.7486	1.03778	0.129799	0.999968
EIF2A	Q9BY44	rectum	female	1	0	1.25446	0.935527	1.68213	0.129851	0.999968
Sorting nexin 16	P57768	rectum	female	1	0	1.12384	0.96626	1.30711	0.129857	0.999968
SMAP1	Q8IYB5	rectum	female	1	0	1.26633	0.932788	1.71914	0.130057	0.999968
IgA	P01876	rectum	female	1	0	0.868222	0.723035	1.04256	0.130147	0.999968
Mammaglobin 2	O75556	rectum	female	1	0	1.19116	0.949627	1.49414	0.130293	0.999968
ETV2	O00321	rectum	female	1	0	0.849458	0.687614	1.04939	0.130306	0.999968
KC1AL	Q8N752	rectum	female	1	0	1.14257	0.961362	1.35794	0.130348	0.999968
ICT1	Q14197	rectum	female	1	0	1.15832	0.957375	1.40144	0.130567	0.999968
IRF4	Q15306	rectum	female	1	0	1.10969	0.969575	1.27005	0.130709	0.999968
TM2D1	Q9BX74	rectum	female	1	0	1.11779	0.967469	1.29146	0.130753	0.999968
TIM23	O14925	rectum	female	1	0	0.862475	0.711853	1.04497	0.130841	0.999968
Histone H1.2	P16403	rectum	female	1	0	0.832068	0.655496	1.0562	0.13088	0.999968
MEF2D	Q14814	rectum	female	1	0	1.11436	0.968263	1.2825	0.131002	0.999968
SYT5	O00445	rectum	female	1	0	0.835395	0.661483	1.05503	0.131003	0.999968
paraoxonase 1	P27169	rectum	female	1	0	0.850039	0.688366	1.04969	0.131181	0.999968
FIG4	Q92562	rectum	female	1	0	0.814766	0.624457	1.06307	0.131218	0.999968
RELM-beta	Q9BQ08	rectum	female	1	0	0.884342	0.753807	1.03748	0.131455	0.999968
NUCB1	Q02818	rectum	female	1	0	1.13497	0.962695	1.33808	0.131725	0.999968
DJB14:CD	Q8TBM8	rectum	female	1	0	1.10549	0.970273	1.25955	0.131913	0.999968
RILP	Q96NA2	rectum	female	1	0	1.19564	0.947607	1.5086	0.131991	0.999968
SERA	O43175	rectum	female	1	0	1.11648	0.967353	1.2886	0.132008	0.999968
TYK2	P29597	rectum	female	1	0	0.838626	0.666918	1.05454	0.132166	0.999968
Cadherin E	P12830	rectum	female	1	0	1.18037	0.951106	1.4649	0.132322	0.999968
GSTA2	P09210	rectum	female	1	0	1.15565	0.957168	1.3953	0.132415	0.999968
PRP6:region 1	O94906	rectum	female	1	0	0.834189	0.658719	1.0564	0.132425	0.999968
GM-CSF	P04141	rectum	female	1	0	0.833694	0.657643	1.05687	0.132861	0.999968
FZD2	Q14332	rectum	female	1	0	0.820534	0.633936	1.06206	0.132942	0.999968
K0152	Q14165	rectum	female	1	0	1.26322	0.931332	1.71338	0.132963	0.999968
TMA16	Q96EY4	rectum	female	1	0	0.864967	0.715719	1.04534	0.13332	0.999968
TrATPase	P13686	rectum	female	1	0	1.17056	0.952999	1.43778	0.133334	0.999968
HERV1	P55789	rectum	female	1	0	1.13037	0.963183	1.32657	0.133455	0.999968
BLK	P51451	rectum	female	1	0	1.09619	0.972229	1.23595	0.133622	0.999968
MYPC1	Q00872	rectum	female	1	0	1.13286	0.962426	1.33348	0.133722	0.999968
GCNL2	Q92830	rectum	female	1	0	0.876011	0.73683	1.04148	0.133734	0.999968
GFAP	P14136	rectum	female	1	0	0.851874	0.690748	1.05059	0.133963	0.999968
IL22RA1	Q8N6P7	rectum	female	1	0	0.833838	0.65744	1.05757	0.134019	0.999968
PCDB2	Q9Y5E7	rectum	female	1	0	1.11294	0.967565	1.28016	0.134061	0.999968
ASH2L	Q9UBL3	rectum	female	1	0	1.0806	0.976378	1.19594	0.134138	0.999968
CD3E	P07766	rectum	female	1	0	0.875329	0.73536	1.04194	0.13418	0.999968
CBPM	P14384	rectum	female	1	0	1.14051	0.960136	1.35478	0.134437	0.999968
EDA	Q92838	rectum	female	1	0	0.863507	0.712504	1.04651	0.13455	0.999968
KI3L3:CD	Q8N743	rectum	female	1	0	0.854913	0.696159	1.04987	0.134748	0.999968
PPBN	P10696	rectum	female	1	0	0.83508	0.659393	1.05758	0.134794	0.999968
AXIN2	Q9Y2T1	rectum	female	1	0	1.09544	0.97206	1.23449	0.134868	0.999968
ADA32	Q8TC27	rectum	female	1	0	0.822659	0.63681	1.06275	0.135132	0.999968
DAZP1	Q96EP5	rectum	female	1	0	1.13932	0.960144	1.35194	0.135154	0.999968
DLL4	Q9NR61	rectum	female	1	0	0.862615	0.710563	1.0472	0.135236	0.999968
C56D1	Q8N8Q1	rectum	female	1	0	0.834756	0.658493	1.0582	0.135569	0.999968
ORN	Q9Y3B8	rectum	female	1	0	1.21879	0.9399	1.58043	0.135584	0.999968
Endoglin	P17813	rectum	female	1	0	0.831936	0.653162	1.05964	0.136052	0.999968
GDF-11	O95390	rectum	female	1	0	0.855411	0.696578	1.05046	0.136167	0.999968
DRBP76	Q12906	rectum	female	1	0	1.10522	0.968947	1.26067	0.136191	0.999968
MET2B	Q6P1Q9	rectum	female	1	0	0.888459	0.760463	1.038	0.136206	0.999968
OTCase	P00480	rectum	female	1	0	1.1239	0.963819	1.31056	0.136251	0.999968
ANR63	C9JTQ0	rectum	female	1	0	1.12693	0.962957	1.31883	0.13636	0.999968
NLGNY	Q8NFZ3	rectum	female	1	0	0.860185	0.705433	1.04889	0.136669	0.999968
calgranulin B	P06702	rectum	female	1	0	1.11835	0.96514	1.29587	0.136765	0.999968
SCUB1	Q8IWY4	rectum	female	1	0	1.22628	0.937337	1.6043	0.136768	0.999968
DVL2	O14641	rectum	female	1	0	0.88014	0.74387	1.04137	0.136856	0.999968
IGFL3	Q6UXB1	rectum	female	1	0	0.885287	0.753973	1.03947	0.136912	0.999968
OAF	Q86UD1	rectum	female	1	0	1.14009	0.959194	1.35511	0.136925	0.999968
PCDGA	Q9Y5H3	rectum	female	1	0	1.10816	0.967873	1.26879	0.136978	0.999968
B7-H2	O75144	rectum	female	1	0	0.804812	0.604512	1.07148	0.136978	0.999968
SQSTM	Q13501	rectum	female	1	0	1.1172	0.965343	1.29295	0.137074	0.999968
PROL1	Q99935	rectum	female	1	0	0.847238	0.680748	1.05445	0.137536	0.999968
C4b-binding protein beta chain	P20851	rectum	female	1	0	0.858893	0.702666	1.04985	0.137545	0.999968
GST A1-1	P08263	rectum	female	1	0	1.14425	0.957757	1.36707	0.13768	0.999968
T132C:CD	Q8N3T6	rectum	female	1	0	0.839604	0.666531	1.05762	0.137721	0.999968
VSTM1	Q6UX27	rectum	female	1	0	1.13168	0.961118	1.33251	0.137767	0.999968
GEMI	O75496	rectum	female	1	0	0.826198	0.642067	1.06313	0.13779	0.999968
Coagulation Factor V	P12259	rectum	female	1	0	1.14361	0.957878	1.36537	0.137797	0.999968
OMD	Q99983	rectum	female	1	0	0.8634	0.711124	1.04828	0.137901	0.999968
NPPL3	Q92617	rectum	female	1	0	0.884206	0.751474	1.04038	0.138096	0.999968
HXD4	P09016	rectum	female	1	0	1.14973	0.956081	1.3826	0.138157	0.999968
PCI	P05154	rectum	female	1	0	1.20313	0.942111	1.53646	0.138326	0.999968
NLGN2:ECD	Q8NFZ4	rectum	female	1	0	1.13351	0.960309	1.33796	0.138537	0.999968
b-Catenin	P35222	rectum	female	1	0	1.10759	0.967513	1.26795	0.138543	0.999968
LRRT3	Q86VH5	rectum	female	1	0	0.849371	0.68409	1.05458	0.139243	0.999968
LIRA4	P59901	rectum	female	1	0	0.886887	0.756403	1.03988	0.139314	0.999968
Alkaline phosphatase, placental	P05187	rectum	female	1	0	0.823621	0.636795	1.06526	0.139318	0.999968
PSA3	P25788	rectum	female	1	0	0.875949	0.734873	1.04411	0.139349	0.999968
Caspase-10:region 2	Q92851	rectum	female	1	0	0.867936	0.719324	1.04725	0.139371	0.999968
ZBP1	Q9H171	rectum	female	1	0	0.842316	0.670717	1.05782	0.139842	0.999968
SNR25	Q9BV90	rectum	female	1	0	0.870925	0.724923	1.04633	0.139896	0.999968
CKLF4	Q8IZR5	rectum	female	1	0	0.87674	0.736001	1.04439	0.140632	0.999968
DMP4	Q8IXL6	rectum	female	1	0	1.16044	0.951951	1.41458	0.140852	0.999968
I2C2	Q9UKV8	rectum	female	1	0	1.17592	0.947722	1.45907	0.140974	0.999968
Tropomyosin alpha-3 chain	P06753	rectum	female	1	0	1.10921	0.966231	1.27334	0.141004	0.999968
NOP16	Q9Y3C1	rectum	female	1	0	0.842204	0.669993	1.05868	0.141184	0.999968
SERF2	P84101	rectum	female	1	0	1.11718	0.963859	1.2949	0.14123	0.999968
HES6	Q96HZ4	rectum	female	1	0	1.14854	0.954982	1.38132	0.141355	0.999968
F102B	Q5T8I3	rectum	female	1	0	0.809593	0.610869	1.07296	0.141592	0.999968
SEM6D	Q8NFY4	rectum	female	1	0	1.11537	0.96425	1.29018	0.141594	0.999968
VIGLN	Q00341	rectum	female	1	0	0.838325	0.662649	1.06057	0.141615	0.999968
Carbonic Anhydrase VB	Q9Y2D0	rectum	female	1	0	1.12544	0.961341	1.31755	0.141659	0.999968
PXDC1	Q8IUK5	rectum	female	1	0	1.1406	0.957046	1.35937	0.141685	0.999968
EYA2	O00167	rectum	female	1	0	1.14246	0.956518	1.36454	0.141709	0.999968
BTNL8	Q6UX41	rectum	female	1	0	0.790596	0.577889	1.08159	0.141713	0.999968
MMP20	O60882	rectum	female	1	0	0.847732	0.680082	1.05671	0.141742	0.999968
CABP2	Q9NPB3	rectum	female	1	0	1.10519	0.967148	1.26293	0.141763	0.999968
TREM2	Q9NZC2	rectum	female	1	0	0.859148	0.701566	1.05213	0.141979	0.999968
DIDO1	Q9BTC0	rectum	female	1	0	0.819063	0.627475	1.06915	0.142064	0.999968
GI24:CD	Q9H7M9	rectum	female	1	0	1.12371	0.9616	1.31314	0.142283	0.999968
GGE2D	Q9UEU5	rectum	female	1	0	0.880101	0.742039	1.04385	0.142372	0.999968
FNDC8	Q8TC99	rectum	female	1	0	0.88076	0.743337	1.04359	0.142373	0.999968
Tissue transglutaminase	P21980	rectum	female	1	0	1.16366	0.950335	1.42487	0.142392	0.999968
H31	P68431	rectum	female	1	0	0.856529	0.696402	1.05348	0.14248	0.999968
Layilin	Q6UX15	rectum	female	1	0	0.842573	0.670169	1.05933	0.142506	0.999968
FCRL4:CD	Q96PJ5	rectum	female	1	0	1.13504	0.958269	1.34442	0.142522	0.999968
EMC2	Q15006	rectum	female	1	0	0.878467	0.738699	1.04468	0.142765	0.999968
Integrin a5b1	P05556	rectum	female	1	0	0.818161	0.625556	1.07007	0.142794	0.999968
SOM2	P01242	rectum	female	1	0	0.85385	0.691192	1.05479	0.14284	0.999968
CLC4K	Q9UJ71	rectum	female	1	0	0.85938	0.701634	1.05259	0.143031	0.999968
Sorcin	P30626	rectum	female	1	0	1.17172	0.947794	1.44855	0.143064	0.999968
NO40	Q9NP64	rectum	female	1	0	1.10409	0.967025	1.26057	0.143151	0.999968
RBM41	Q96IZ5	rectum	female	1	0	0.859119	0.70104	1.05284	0.143295	0.999968
FA50A	Q14320	rectum	female	1	0	0.842978	0.670586	1.05969	0.143382	0.999968
IL-12 Rb1	P42701	rectum	female	1	0	0.89317	0.767728	1.03911	0.143429	0.999968
UGDH	O60701	rectum	female	1	0	1.14165	0.955919	1.36346	0.143656	0.999968
LRP6	O75581	rectum	female	1	0	0.818935	0.626465	1.07054	0.143927	0.999968
MT21C	Q5VZV1	rectum	female	1	0	0.857131	0.69701	1.05404	0.14397	0.999968
DJC10	Q8IXB1	rectum	female	1	0	0.830197	0.646739	1.0657	0.144134	0.999968
PSF1	Q14691	rectum	female	1	0	1.11518	0.96337	1.29092	0.144249	0.999968
PP13	Q9UHV8	rectum	female	1	0	0.847247	0.67823	1.05838	0.144252	0.999968
SCIMP	Q6UWF3	rectum	female	1	0	0.814868	0.619065	1.0726	0.144257	0.999968
HXA11	P31270	rectum	female	1	0	1.14226	0.955465	1.36557	0.144311	0.999968
EPHB2	P29323	rectum	female	1	0	0.846488	0.676764	1.05878	0.144368	0.999968
ANGL3	Q9Y5C1	rectum	female	1	0	1.18166	0.944374	1.47856	0.144421	0.999968
SESQ2	Q6ICB4	rectum	female	1	0	1.10735	0.965597	1.26991	0.144555	0.999968
AGR2	O95994	rectum	female	1	0	1.12033	0.961732	1.30509	0.144579	0.999968
Endocan	Q9NQ30	rectum	female	1	0	0.854674	0.692091	1.05545	0.144654	0.999968
OLFL1	Q6UWY5	rectum	female	1	0	1.08351	0.972802	1.20681	0.1447	0.999968
SCCA2	P48594	rectum	female	1	0	1.09543	0.969125	1.23819	0.144783	0.999968
Cancer/testis antigen 1B	P78358	rectum	female	1	0	0.791075	0.577291	1.08403	0.144836	0.999968
PSME1	Q06323	rectum	female	1	0	1.14562	0.954264	1.37535	0.144866	0.999968
SPAT9	Q9BWV2	rectum	female	1	0	0.822294	0.632091	1.06973	0.144911	0.999968
Thyroglobulin	P01266	rectum	female	1	0	0.870124	0.721662	1.04913	0.144976	0.999968
C1D	Q13901	rectum	female	1	0	1.08253	0.973031	1.20435	0.144982	0.999968
Contactin-5	O94779	rectum	female	1	0	0.866274	0.714181	1.05076	0.145023	0.999968
AGRB2	O60241	rectum	female	1	0	0.843433	0.670806	1.06049	0.145024	0.999968
Cyclin B1	P14635	rectum	female	1	0	0.839294	0.66307	1.06235	0.145131	0.999968
JPH4	Q96JJ6	rectum	female	1	0	0.860515	0.70302	1.05329	0.14524	0.999968
P2RX6	O15547	rectum	female	1	0	0.846518	0.676488	1.05928	0.145247	0.999968
C1QTNF5	Q9BXJ0	rectum	female	1	0	0.850008	0.683014	1.05783	0.145337	0.999968
RFX5	P48382	rectum	female	1	0	0.87018	0.721565	1.0494	0.145589	0.999968
IF1AY	O14602	rectum	female	1	0	1.21921	0.933563	1.59226	0.145609	0.999968
SIM13	P0DJ93	rectum	female	1	0	0.852325	0.687199	1.05713	0.145858	0.999968
NEU1	P01178	rectum	female	1	0	0.832504	0.650253	1.06584	0.145894	0.999968
TACT	P40200	rectum	female	1	0	0.834415	0.653742	1.06502	0.145948	0.999968
RRAGC	Q9HB90	rectum	female	1	0	1.0844	0.972194	1.20955	0.145965	0.999968
Carbonic anhydrase VII	P43166	rectum	female	1	0	0.848986	0.68084	1.05866	0.14601	0.999968
CDHR3	Q6ZTQ4	rectum	female	1	0	0.881414	0.743484	1.04493	0.146016	0.999968
TAFI	Q96IY4	rectum	female	1	0	1.14475	0.953974	1.37368	0.146114	0.999968
LIRB3	O75022	rectum	female	1	0	1.07992	0.973543	1.19791	0.146179	0.999968
GPN1	Q9HCN4	rectum	female	1	0	0.843167	0.669697	1.06157	0.146627	0.999968
sL-Selectin	P14151	rectum	female	1	0	0.851729	0.685786	1.05783	0.146635	0.999968
FK506 binding protein 1A	P62942	rectum	female	1	0	0.869641	0.720153	1.05016	0.146666	0.999968
PGRC2	O15173	rectum	female	1	0	1.11887	0.961389	1.30215	0.146719	0.999968
NAR3	Q13508	rectum	female	1	0	0.858352	0.698347	1.05502	0.146742	0.999968
IL-22	Q9GZX6	rectum	female	1	0	0.886478	0.753314	1.04318	0.146804	0.999968
HTAI2	Q9BUP3	rectum	female	1	0	0.815469	0.61897	1.07435	0.147016	0.999968
PELI1	Q96FA3	rectum	female	1	0	0.864813	0.710669	1.05239	0.147023	0.999968
UBP5	P45974	rectum	female	1	0	1.13045	0.957775	1.33426	0.147101	0.999968
SPT20	Q8TB22	rectum	female	1	0	1.13807	0.955486	1.35555	0.14717	0.999968
CSTN2	Q9H4D0	rectum	female	1	0	0.872442	0.725435	1.04924	0.147216	0.999968
CLN5:LD	O75503	rectum	female	1	0	1.0972	0.967834	1.24387	0.147281	0.999968
ADHX	P11766	rectum	female	1	0	1.24389	0.925858	1.67117	0.147441	0.999968
HINT1	P49773	rectum	female	1	0	1.11838	0.961263	1.30117	0.147484	0.999968
VSIG1	Q86XK7	rectum	female	1	0	0.79861	0.589065	1.0827	0.147542	0.999968
SCN2B	O60939	rectum	female	1	0	0.874453	0.729185	1.04866	0.147798	0.999968
THOC1	Q96FV9	rectum	female	1	0	0.859333	0.699745	1.05532	0.148093	0.999968
ERF3B	Q8IYD1	rectum	female	1	0	0.87359	0.727345	1.04924	0.148245	0.999968
IgJ	P01591	rectum	female	1	0	0.839052	0.661387	1.06444	0.148312	0.999968
PUR9	P31939	rectum	female	1	0	1.25393	0.922397	1.70463	0.148638	0.999968
TMOD4	Q9NZQ9	rectum	female	1	0	0.849206	0.680253	1.06012	0.148703	0.999968
EPHA3	P29320	rectum	female	1	0	0.870406	0.720913	1.0509	0.148851	0.999968
VITRN	Q6UXI7	rectum	female	1	0	1.16483	0.946744	1.43315	0.149148	0.999968
HCCR-1	Q6P1Q0	rectum	female	1	0	0.863127	0.706674	1.05422	0.149156	0.999968
DNJB2	P25686	rectum	female	1	0	1.19005	0.939444	1.5075	0.149249	0.999968
NSDHL	Q15738	rectum	female	1	0	0.781082	0.558246	1.09287	0.149368	0.999968
DYRK2	Q92630	rectum	female	1	0	0.860861	0.702154	1.05544	0.149588	0.999968
MCP-4	Q99616	rectum	female	1	0	0.796778	0.584953	1.08531	0.14965	0.999968
ZBT10	Q96DT7	rectum	female	1	0	0.852448	0.685996	1.05929	0.149779	0.999968
PIAS3	Q9Y6X2	rectum	female	1	0	0.878913	0.737186	1.04789	0.150262	0.999968
K1324:CD	Q6UXG2	rectum	female	1	0	0.867767	0.715277	1.05277	0.150306	0.999968
ARSK	Q6UWY0	rectum	female	1	0	0.866712	0.713185	1.05329	0.150424	0.999968
5-Lipoxygenase	P09917	rectum	female	1	0	0.864375	0.708567	1.05444	0.15066	0.999968
Spondin-1	Q9HCB6	rectum	female	1	0	0.840547	0.663216	1.06529	0.150777	0.999968
GUAD	Q9Y2T3	rectum	female	1	0	1.13357	0.95531	1.34508	0.150943	0.999968
K132L	A8MWY0	rectum	female	1	0	0.880901	0.740899	1.04736	0.151004	0.999968
DCNL5	Q9BTE7	rectum	female	1	0	1.14283	0.952444	1.37127	0.151024	0.999968
Carbonic anhydrase III	P07451	rectum	female	1	0	1.17057	0.944089	1.45138	0.151136	0.999968
MEP1A	Q16819	rectum	female	1	0	0.862438	0.704584	1.05566	0.151338	0.999968
BL1S3	Q6QNY0	rectum	female	1	0	0.868381	0.716066	1.0531	0.151514	0.999968
MTL26	Q96S19	rectum	female	1	0	1.14963	0.950044	1.39114	0.151794	0.999968
MIME	P20774	rectum	female	1	0	0.853431	0.687121	1.05999	0.151823	0.999968
CDCP1	Q9H5V8	rectum	female	1	0	0.881788	0.742381	1.04737	0.151911	0.999968
PDCD6	O75340	rectum	female	1	0	0.866133	0.711489	1.05439	0.152091	0.999968
DCBD1	Q8N8Z6	rectum	female	1	0	0.879678	0.738125	1.04838	0.152093	0.999968
uPA	P00749	rectum	female	1	0	0.873537	0.72586	1.05126	0.152452	0.999968
GA733-1 protein	P09758	rectum	female	1	0	0.809474	0.60596	1.08134	0.152526	0.999968
MRF	Q9Y2G1	rectum	female	1	0	1.10221	0.96462	1.25943	0.152577	0.999968
AVEN	Q9NQS1	rectum	female	1	0	1.17145	0.942922	1.45537	0.152957	0.999968
PHOP1	Q8TCT1	rectum	female	1	0	0.801342	0.591418	1.08578	0.153015	0.999968
LIPK	Q5VXJ0	rectum	female	1	0	0.80602	0.599618	1.08347	0.153065	0.999968
ATF3	P18847	rectum	female	1	0	0.78407	0.561551	1.09476	0.153191	0.999968
HNF4A	P41235	rectum	female	1	0	0.856631	0.692744	1.05929	0.153196	0.999968
KTDAP	P60985	rectum	female	1	0	1.07476	0.973514	1.18654	0.15323	0.999968
HMGB3	O15347	rectum	female	1	0	0.855178	0.689907	1.06004	0.153345	0.999968
Apo C-I	P02654	rectum	female	1	0	1.15635	0.947273	1.41158	0.153397	0.999968
FLRT1	Q9NZU1	rectum	female	1	0	1.15601	0.947375	1.41059	0.153403	0.999968
TXLNA	P40222	rectum	female	1	0	0.841435	0.663839	1.06654	0.15348	0.999968
Septin-6	Q14141	rectum	female	1	0	0.859503	0.698132	1.05817	0.153576	0.999968
PGPI	Q9NXJ5	rectum	female	1	0	0.872163	0.72274	1.05248	0.153721	0.999968
Cadherin-6	P55285	rectum	female	1	0	1.10536	0.963064	1.26867	0.15425	0.999968
WFDC8	Q8IUA0	rectum	female	1	0	0.837224	0.655661	1.06906	0.154303	0.999968
MK11	Q15759	rectum	female	1	0	1.11736	0.959109	1.30172	0.154402	0.999968
RNAS6	Q93091	rectum	female	1	0	0.867821	0.71392	1.0549	0.154624	0.999968
ST2B1	O00204	rectum	female	1	0	1.09788	0.965407	1.24854	0.154629	0.999968
UBE2N/UB2V1 Complex	P61088	rectum	female	1	0	1.21987	0.927719	1.60403	0.154781	0.999968
IL-6	P05231	rectum	female	1	0	0.886697	0.751302	1.04649	0.154902	0.999968
SNG3	O43761	rectum	female	1	0	1.08292	0.970341	1.20857	0.15491	0.999968
CDC37	Q16543	rectum	female	1	0	1.16925	0.942568	1.45044	0.155014	0.999968
Galanin	P22466	rectum	female	1	0	1.12483	0.956474	1.32282	0.155026	0.999968
Macrophage scavenger receptor:CD	P21757	rectum	female	1	0	0.837312	0.655482	1.06958	0.155188	0.999968
FSTL4	Q6MZW2	rectum	female	1	0	1.12714	0.95564	1.32942	0.155264	0.999968
SERC	Q9Y617	rectum	female	1	0	1.13817	0.952066	1.36065	0.155393	0.999968
VGLL4	Q14135	rectum	female	1	0	0.860707	0.699775	1.05865	0.15552	0.999968
synaptotagmin-like 2	Q9HCH5	rectum	female	1	0	0.862953	0.704126	1.05761	0.155528	0.999968
FREM1	Q5H8C1	rectum	female	1	0	0.87001	0.71782	1.05447	0.155791	0.999968
IMA7	O60684	rectum	female	1	0	1.25088	0.918271	1.70398	0.155798	0.999968
GALT1	Q10472	rectum	female	1	0	1.19643	0.933954	1.53268	0.155827	0.999968
UBQL3	Q9H347	rectum	female	1	0	1.16638	0.943022	1.44264	0.155884	0.999968
PIN1	Q13526	rectum	female	1	0	1.25384	0.917246	1.71395	0.156087	0.999968
MFN1	Q8IWA4	rectum	female	1	0	0.831226	0.643776	1.07326	0.156267	0.999968
SELW	P63302	rectum	female	1	0	0.845792	0.670931	1.06623	0.156392	0.999968
UCMA	Q8WVF2	rectum	female	1	0	0.869142	0.715806	1.05533	0.156716	0.999968
S100A8/S100A9	P05109	rectum	female	1	0	0.83403	0.648783	1.07217	0.156719	0.999968
DHB7:CD	P56937	rectum	female	1	0	0.715695	0.45043	1.13718	0.156821	0.999968
IRAK4	Q9NWZ3	rectum	female	1	0	0.852743	0.683876	1.06331	0.157135	0.999968
Troponin T	P45379	rectum	female	1	0	1.09451	0.965766	1.24041	0.157247	0.999968
Gro-a	P09341	rectum	female	1	0	0.860177	0.698131	1.05984	0.157281	0.999968
EPHB3	P54753	rectum	female	1	0	0.824297	0.630594	1.0775	0.157421	0.999968
IMPCT	Q9P2X3	rectum	female	1	0	1.23807	0.920705	1.66484	0.157584	0.999968
CD72	P21854	rectum	female	1	0	0.869578	0.716344	1.05559	0.157669	0.999968
TCTP	P13693	rectum	female	1	0	1.14935	0.947482	1.39422	0.1578	0.999968
TCAL8	Q8IYN2	rectum	female	1	0	1.14069	0.95014	1.36945	0.158093	0.999968
ARI3C	A6NKF2	rectum	female	1	0	0.843076	0.665153	1.06859	0.158124	0.999968
SPEC1	Q5M775	rectum	female	1	0	1.11794	0.957566	1.30518	0.158201	0.999968
CK094	C9JXX5	rectum	female	1	0	0.857455	0.692527	1.06166	0.158248	0.999968
TATD1	Q6P1N9	rectum	female	1	0	1.20167	0.930879	1.55123	0.158491	0.999968
PCDC1	Q9H158	rectum	female	1	0	1.13765	0.950838	1.36117	0.158792	0.999968
CE112	Q8N8E3	rectum	female	1	0	0.870596	0.717942	1.05571	0.158883	0.999968
IMDH1	P20839	rectum	female	1	0	0.847918	0.673973	1.06676	0.159041	0.999968
C1QT4	Q9BXJ3	rectum	female	1	0	0.819241	0.620727	1.08124	0.159059	0.999968
DUPD1	Q68J44	rectum	female	1	0	1.11656	0.957631	1.30187	0.159324	0.999968
EPHA6	Q9UF33	rectum	female	1	0	0.85236	0.682346	1.06474	0.159324	0.999968
NNMT	P40261	rectum	female	1	0	1.08041	0.970039	1.20334	0.159518	0.999968
SCGF-beta	Q9Y240	rectum	female	1	0	0.86184	0.700554	1.06026	0.159581	0.999968
IL-20	Q9NYY1	rectum	female	1	0	0.871094	0.718668	1.05585	0.15966	0.999968
Dynactin subunit 2	Q13561	rectum	female	1	0	1.16815	0.940626	1.4507	0.159675	0.999968
PSA1	P25786	rectum	female	1	0	1.12768	0.953696	1.3334	0.159888	0.999968
NAT5	P61599	rectum	female	1	0	0.705369	0.433536	1.14765	0.159889	0.999968
GLTL1	Q8N428	rectum	female	1	0	0.854967	0.687145	1.06378	0.159894	0.999968
CS018	Q8NEA5	rectum	female	1	0	0.900539	0.778111	1.04223	0.159973	0.999968
protein Z inhibitor	Q9UK55	rectum	female	1	0	1.14286	0.948621	1.37686	0.160028	0.999968
TRAIL R4	Q9UBN6	rectum	female	1	0	0.887063	0.75042	1.04859	0.160292	0.999968
CX7A1	P24310	rectum	female	1	0	0.867593	0.711429	1.05803	0.160677	0.999968
GST A1-1	P08263	rectum	female	1	0	1.11831	0.956521	1.30745	0.160789	0.999968
SNX1	Q13596	rectum	female	1	0	0.856154	0.689038	1.0638	0.160992	0.999968
M1AP	Q8TC57	rectum	female	1	0	0.850962	0.679052	1.06639	0.161013	0.999968
ARF6	P62330	rectum	female	1	0	1.11115	0.958803	1.2877	0.16127	0.999968
RHG01:Rho-GAP	Q07960	rectum	female	1	0	0.872122	0.719897	1.05653	0.162099	0.999968
MK06	Q16659	rectum	female	1	0	1.15762	0.942866	1.4213	0.162099	0.999968
Albumin	P02768	rectum	female	1	0	0.874876	0.725364	1.0552	0.162115	0.999968
TRY3	P35030	rectum	female	1	0	0.884379	0.744347	1.05075	0.162398	0.999968
S100Z	Q8WXG8	rectum	female	1	0	0.816184	0.613804	1.08529	0.16241	0.999968
KCTD2	Q14681	rectum	female	1	0	1.11218	0.958021	1.29115	0.162524	0.999968
HMG-2	P26583	rectum	female	1	0	0.868381	0.712324	1.05863	0.162633	0.999968
IP16:HIN 1	Q16666	rectum	female	1	0	0.863333	0.702382	1.06116	0.162713	0.999968
MGP	P08493	rectum	female	1	0	0.874636	0.724584	1.05576	0.163051	0.999968
FGR	P09769	rectum	female	1	0	0.850903	0.678079	1.06778	0.163365	0.999968
INSL3	P51460	rectum	female	1	0	1.08663	0.966809	1.22131	0.163398	0.999968
BCL6	P41182	rectum	female	1	0	1.12928	0.951786	1.33988	0.163448	0.999968
Ferritin light chain	P02792	rectum	female	1	0	1.17473	0.936581	1.47342	0.163575	0.999968
GLYG2	O15488	rectum	female	1	0	1.09455	0.963908	1.24291	0.163578	0.999968
BPHL	Q86WA6	rectum	female	1	0	0.858169	0.692019	1.06421	0.163578	0.999968
CD83	Q01151	rectum	female	1	0	1.1274	0.952367	1.3346	0.163615	0.999968
MAAI	O43708	rectum	female	1	0	1.13662	0.949141	1.36112	0.163801	0.999968
GALK2	Q01415	rectum	female	1	0	1.13923	0.948236	1.3687	0.163841	0.999968
MPC1	Q9Y5U8	rectum	female	1	0	0.837698	0.652824	1.07493	0.163908	0.999968
DCP1A	Q9NPI6	rectum	female	1	0	0.826994	0.632826	1.08074	0.164142	0.999968
Factor D	P00746	rectum	female	1	0	0.88227	0.739484	1.05263	0.164353	0.999968
LCN8	Q6JVE9	rectum	female	1	0	0.851664	0.679169	1.06797	0.16438	0.999968
PUS7	Q96PZ0	rectum	female	1	0	1.1142	0.956671	1.29766	0.164407	0.999968
RAB1A	P62820	rectum	female	1	0	1.21679	0.922761	1.60452	0.164417	0.999968
IL-20 Rb	Q6UXL0	rectum	female	1	0	0.874483	0.7238	1.05654	0.164527	0.999968
CAPG	P40121	rectum	female	1	0	0.859075	0.693387	1.06435	0.164693	0.999968
DCXR	Q7Z4W1	rectum	female	1	0	1.15254	0.94331	1.40818	0.164839	0.999968
OIT3	Q8WWZ8	rectum	female	1	0	0.859635	0.694311	1.06432	0.165166	0.999968
Cystatin-S	P01036	rectum	female	1	0	0.850602	0.676702	1.06919	0.165553	0.999968
ARF4	P18085	rectum	female	1	0	1.16761	0.937912	1.45355	0.165612	0.999968
KLH41	O60662	rectum	female	1	0	1.12041	0.953961	1.31589	0.165883	0.999968
GT251	Q8NBJ5	rectum	female	1	0	0.886693	0.747982	1.05113	0.165902	0.999968
INP4B	O15327	rectum	female	1	0	0.865303	0.705096	1.06191	0.166075	0.999968
ANR45	Q5TZF3	rectum	female	1	0	1.12388	0.952555	1.32601	0.166377	0.999968
CX04A	Q8TE69	rectum	female	1	0	0.87049	0.7152	1.0595	0.166519	0.999968
UR2R	Q9UKP6	rectum	female	1	0	0.866787	0.707829	1.06144	0.166637	0.999968
LRAP	Q6P179	rectum	female	1	0	0.888755	0.751907	1.05051	0.166861	0.999968
ATX3	P54252	rectum	female	1	0	1.17954	0.93287	1.49144	0.167755	0.999968
DB116	Q30KQ4	rectum	female	1	0	0.843537	0.662364	1.07426	0.167811	0.999968
BEND6	Q5SZJ8	rectum	female	1	0	0.825167	0.627921	1.08437	0.167958	0.999968
LPLC1	Q8TDL5	rectum	female	1	0	1.13026	0.94967	1.34518	0.16803	0.999968
LAMA4	Q16363	rectum	female	1	0	1.08349	0.966714	1.21437	0.168159	0.999968
VILL	O15195	rectum	female	1	0	0.867991	0.709687	1.06161	0.16819	0.999968
CD5:ECD	P06127	rectum	female	1	0	1.15611	0.940512	1.42112	0.168347	0.999968
DC1L1	Q9Y6G9	rectum	female	1	0	1.10838	0.957408	1.28317	0.168397	0.999968
DTNA	Q9Y4J8	rectum	female	1	0	1.09308	0.963031	1.2407	0.168478	0.999968
Ribonuclease UK114	P52758	rectum	female	1	0	1.14455	0.94442	1.38709	0.168569	0.999968
U2AF2	P26368	rectum	female	1	0	0.847942	0.670432	1.07245	0.168724	0.999968
UB2L3/ PolyUbiquitin K48	P0CG47	rectum	female	1	0	1.07737	0.968879	1.198	0.168781	0.999968
L-plastin	P13796	rectum	female	1	0	0.922338	0.822002	1.03492	0.168884	0.999968
BAD	Q92934	rectum	female	1	0	1.17247	0.934667	1.47078	0.168894	0.999968
AMPK a1b1g1	P54619	rectum	female	1	0	0.874793	0.722954	1.05852	0.169052	0.999968
TECK	O15444	rectum	female	1	0	1.0945	0.962279	1.24489	0.169252	0.999968
MTFR1	Q15390	rectum	female	1	0	0.880818	0.73501	1.05555	0.169305	0.999968
TERB2	Q8NHR7	rectum	female	1	0	1.12758	0.950131	1.33818	0.16931	0.999968
LRP8	Q14114	rectum	female	1	0	0.857632	0.688923	1.06766	0.169384	0.999968
DDX23	Q9BUQ8	rectum	female	1	0	1.10784	0.957268	1.28209	0.169431	0.999968
RGS5	O15539	rectum	female	1	0	0.869741	0.712739	1.06133	0.169449	0.999968
Epithelial cell kinase	P29317	rectum	female	1	0	0.868286	0.709682	1.06234	0.169945	0.999968
MP3B2	A6NCE7	rectum	female	1	0	1.09349	0.962398	1.24244	0.170151	0.999968
ACADM	P11310	rectum	female	1	0	0.822364	0.621795	1.08763	0.170353	0.999968
UBP14	P54578	rectum	female	1	0	1.18449	0.929559	1.50933	0.170925	0.999968
CLIC2	O15247	rectum	female	1	0	1.1383	0.945406	1.37056	0.171509	0.999968
DMP4	Q8IXL6	rectum	female	1	0	1.13921	0.945072	1.37322	0.171533	0.999968
ASGR2	P07307	rectum	female	1	0	0.845246	0.66414	1.07574	0.171762	0.999968
DMBT1	Q9UGM3	rectum	female	1	0	0.831949	0.638977	1.0832	0.171806	0.999968
TACI	O14836	rectum	female	1	0	1.0907	0.962953	1.23539	0.171944	0.999968
KS6B1	P23443	rectum	female	1	0	1.17552	0.932069	1.48257	0.171998	0.999968
CRADD	P78560	rectum	female	1	0	1.1764	0.931713	1.48534	0.172108	0.999968
B7	P33681	rectum	female	1	0	0.88545	0.743514	1.05448	0.172305	0.999968
S35G2	Q8TBE7	rectum	female	1	0	1.18688	0.928007	1.51798	0.172319	0.999968
TMEM2	Q9UHN6	rectum	female	1	0	1.11107	0.955099	1.29251	0.172348	0.999968
K1467:N-term	A2RU67	rectum	female	1	0	1.09512	0.961122	1.24779	0.172421	0.999968
MYSM1	Q5VVJ2	rectum	female	1	0	1.06293	0.973702	1.16033	0.172493	0.999968
Dermokine	Q6E0U4	rectum	female	1	0	1.10488	0.957374	1.27512	0.172515	0.999968
CCD69	A6NI79	rectum	female	1	0	1.09319	0.961663	1.24269	0.173114	0.999968
BRAF1	P15056	rectum	female	1	0	1.15326	0.939291	1.41596	0.173258	0.999968
suppression of tumorigenicity 13	P50502	rectum	female	1	0	1.17494	0.931609	1.48184	0.173311	0.999968
PURB	Q96QR8	rectum	female	1	0	1.23469	0.911495	1.67248	0.173356	0.999968
DPEP1	P16444	rectum	female	1	0	1.10013	0.958886	1.26218	0.173466	0.999968
MSRA	Q9UJ68	rectum	female	1	0	0.843299	0.659765	1.07789	0.173512	0.999968
ATS6	Q9UKP5	rectum	female	1	0	1.14008	0.943803	1.37718	0.173836	0.999968
HMG-2	P26583	rectum	female	1	0	0.860871	0.693699	1.06833	0.173845	0.999968
TATD3	Q17R31	rectum	female	1	0	1.17988	0.929583	1.49758	0.173912	0.999968
RISC	Q9HB40	rectum	female	1	0	0.866834	0.705437	1.06516	0.173998	0.999968
NDUF5	Q5TEU4	rectum	female	1	0	1.12708	0.94852	1.33924	0.174029	0.999968
GAG2A	Q6NT46	rectum	female	1	0	1.09637	0.960161	1.2519	0.174049	0.999968
NEUREGULIN-1	Q02297	rectum	female	1	0	0.808583	0.595138	1.09858	0.174233	0.999968
MA1C1	Q9NR34	rectum	female	1	0	0.876184	0.724065	1.06026	0.174291	0.999968
PML	P29590	rectum	female	1	0	1.09382	0.960997	1.24499	0.174579	0.999968
Poliovirus receptor	P15151	rectum	female	1	0	0.87286	0.717173	1.06234	0.174906	0.999968
AN32B	Q92688	rectum	female	1	0	0.864446	0.700373	1.06696	0.174955	0.999968
MAK16	Q9BXY0	rectum	female	1	0	1.14742	0.940533	1.39982	0.175224	0.999968
RBP	P02753	rectum	female	1	0	1.12839	0.947562	1.34372	0.175252	0.999968
RPAB1	P19388	rectum	female	1	0	0.840651	0.653986	1.0806	0.175443	0.999968
Flt3 ligand	P49771	rectum	female	1	0	1.08532	0.964064	1.22183	0.17557	0.999968
I-TAC	O14625	rectum	female	1	0	1.10607	0.955878	1.27987	0.175756	0.999968
GABR2:CD	O75899	rectum	female	1	0	0.877565	0.726321	1.0603	0.175971	0.999968
LRFN1	Q9P244	rectum	female	1	0	1.14159	0.942282	1.38305	0.176159	0.999968
DPH5	Q9H2P9	rectum	female	1	0	1.11155	0.953623	1.29563	0.176182	0.999968
UBE2A	P49459	rectum	female	1	0	1.13319	0.945312	1.3584	0.176411	0.999968
EGF:ECD	P01133	rectum	female	1	0	1.21281	0.916821	1.60437	0.176499	0.999968
GSH0	P48507	rectum	female	1	0	1.20682	0.918753	1.58522	0.176697	0.999968
PEPL1	Q8NDH3	rectum	female	1	0	0.8289	0.631345	1.08827	0.176705	0.999968
OST48	P39656	rectum	female	1	0	0.805605	0.588692	1.10244	0.176822	0.999968
DLDH	P09622	rectum	female	1	0	0.850709	0.672788	1.07568	0.176834	0.999968
TNF sR-II	P20333	rectum	female	1	0	0.854829	0.680763	1.0734	0.176946	0.999968
MYNN	Q9NPC7	rectum	female	1	0	0.873027	0.716784	1.06333	0.177127	0.999968
SLIK2	Q9H156	rectum	female	1	0	0.862246	0.695241	1.06937	0.17722	0.999968
PRP18	Q99633	rectum	female	1	0	1.1532	0.937351	1.41875	0.177632	0.999968
P5I11	O14683	rectum	female	1	0	1.13521	0.944053	1.36506	0.177664	0.999968
SC5A5	Q92911	rectum	female	1	0	0.88478	0.74051	1.05716	0.177682	0.999968
UD18	Q9HAW9	rectum	female	1	0	0.869886	0.710268	1.06537	0.177752	0.999968
prosaposin	P07602	rectum	female	1	0	0.860056	0.690722	1.0709	0.177777	0.999968
STMN3	Q9NZ72	rectum	female	1	0	0.896235	0.764226	1.05105	0.1778	0.999968
GMPR2	Q9P2T1	rectum	female	1	0	1.20339	0.918974	1.57582	0.178379	0.999968
PKC-G	P05129	rectum	female	1	0	0.864214	0.698582	1.06912	0.178848	0.999968
FCRLA	Q7L513	rectum	female	1	0	0.883002	0.736494	1.05866	0.178885	0.999968
ADAT1	Q9BUB4	rectum	female	1	0	1.12313	0.948043	1.33056	0.179296	0.999968
Pregnancy zone protein	P20742	rectum	female	1	0	0.815061	0.60465	1.09869	0.179532	0.999968
TF2B	Q00403	rectum	female	1	0	0.823948	0.620971	1.09327	0.1796	0.999968
PRG3	Q9Y2Y8	rectum	female	1	0	0.869604	0.70905	1.06651	0.179716	0.999968
SLNL1	Q499Z3	rectum	female	1	0	0.869246	0.708313	1.06674	0.179775	0.999968
CLC2L	P0C7M8	rectum	female	1	0	0.893625	0.758165	1.05329	0.179928	0.999968
SNAB	Q9H115	rectum	female	1	0	1.10805	0.95368	1.28741	0.180117	0.999968
NXPH3	O95157	rectum	female	1	0	1.14031	0.941105	1.38168	0.180141	0.999968
PSA7	O14818	rectum	female	1	0	1.18751	0.923623	1.52679	0.180141	0.999968
CERS5	Q8N5B7	rectum	female	1	0	1.08479	0.963038	1.22193	0.180277	0.999968
SMOC1	Q9H4F8	rectum	female	1	0	0.871324	0.712312	1.06583	0.180306	0.999968
TYW3	Q6IPR3	rectum	female	1	0	0.833895	0.63929	1.08774	0.180346	0.999968
TIMD3	Q8TDQ0	rectum	female	1	0	1.1181	0.949607	1.31649	0.180406	0.999968
ZN843	Q8N446	rectum	female	1	0	0.813496	0.601386	1.10042	0.180518	0.999968
IGFBP-3	P17936	rectum	female	1	0	1.16898	0.930086	1.46924	0.180705	0.999968
EFS	O43281	rectum	female	1	0	0.831284	0.634186	1.08964	0.180813	0.999968
SYN3	O14994	rectum	female	1	0	1.09309	0.95946	1.24534	0.180923	0.999968
SPB8	P50452	rectum	female	1	0	0.845453	0.661062	1.08128	0.181076	0.999968
CJ105	Q8TEF2	rectum	female	1	0	0.816103	0.605912	1.09921	0.181083	0.999968
RM50	Q8N5N7	rectum	female	1	0	0.868881	0.707077	1.06771	0.181288	0.999968
PD-1	Q15116	rectum	female	1	0	0.874833	0.71888	1.06462	0.181911	0.999968
NRG3	P56975	rectum	female	1	0	0.865639	0.700329	1.06997	0.182052	0.999968
ECH1	Q13011	rectum	female	1	0	0.860763	0.690593	1.07286	0.182155	0.999968
SLIK5	O94991	rectum	female	1	0	0.862034	0.693055	1.07221	0.182326	0.999968
ERBB2	P04626	rectum	female	1	0	1.11557	0.949886	1.31016	0.182459	0.999968
TTPAL	Q9BTX7	rectum	female	1	0	1.1895	0.921656	1.53517	0.182473	0.999968
FXR1	P51114	rectum	female	1	0	0.867529	0.703944	1.06913	0.182542	0.999968
TACO1	Q9BSH4	rectum	female	1	0	0.830063	0.631185	1.0916	0.182605	0.999968
CTGF	P29279	rectum	female	1	0	0.851323	0.671864	1.07872	0.182653	0.999968
CaCC	A8K7I4	rectum	female	1	0	0.883854	0.737013	1.05995	0.182897	0.999968
LPPL	Q05315	rectum	female	1	0	0.855705	0.680262	1.0764	0.183154	0.999968
ZW10	O43264	rectum	female	1	0	1.13472	0.942029	1.36683	0.183177	0.999968
CXA1	P17302	rectum	female	1	0	0.865358	0.69938	1.07073	0.183191	0.999968
K2C5	P13647	rectum	female	1	0	1.09689	0.957181	1.25698	0.183395	0.999968
TIM8A	O60220	rectum	female	1	0	0.861009	0.690624	1.07343	0.183471	0.999968
INDO	P14902	rectum	female	1	0	0.863442	0.695299	1.07225	0.183944	0.999968
PCTK1	Q00536	rectum	female	1	0	0.864016	0.696262	1.07219	0.184474	0.999968
SIA8A	Q92185	rectum	female	1	0	1.14319	0.938172	1.39301	0.184487	0.999968
QORL1	O95825	rectum	female	1	0	1.13509	0.941322	1.36875	0.184576	0.999968
SMUF1	Q9HCE7	rectum	female	1	0	1.06274	0.971372	1.16271	0.184605	0.999968
Protein phophatase 2Ca	P35813	rectum	female	1	0	0.838199	0.645807	1.08791	0.184619	0.999968
SIRPG	Q9P1W8	rectum	female	1	0	0.89675	0.763394	1.0534	0.184631	0.999968
MCA3	O43324	rectum	female	1	0	0.835832	0.641279	1.08941	0.184671	0.999968
MUC1:region 3	P15941	rectum	female	1	0	0.897458	0.764855	1.05305	0.184748	0.999968
RGS4	P49798	rectum	female	1	0	1.0882	0.960405	1.23299	0.184808	0.999968
SHC2	P98077	rectum	female	1	0	0.820718	0.612863	1.09907	0.184839	0.999968
PXDC2:ECD	Q6UX71	rectum	female	1	0	1.13934	0.93944	1.38178	0.185073	0.999968
STX1B	P61266	rectum	female	1	0	0.810559	0.593983	1.1061	0.185442	0.999968
FGF-18	O76093	rectum	female	1	0	0.871461	0.710885	1.06831	0.185482	0.999968
DDI2	Q5TDH0	rectum	female	1	0	1.15377	0.933371	1.4262	0.186022	0.999968
Coagulation Factor VII	P08709	rectum	female	1	0	1.14647	0.936209	1.40396	0.186065	0.999968
CILP2	Q8IUL8	rectum	female	1	0	0.856338	0.680422	1.07774	0.186208	0.999968
C1QT4	Q9BXJ3	rectum	female	1	0	0.866624	0.70088	1.07156	0.186246	0.999968
Notch-3	Q9UM47	rectum	female	1	0	0.864977	0.697534	1.07261	0.186375	0.999968
Furin		rectum	female	1	0	0.883097	0.734335	1.06199	0.186538	0.999968
b2-Microglobulin	P61769	rectum	female	1	0	0.896952	0.763242	1.05409	0.186693	0.999968
G-CSF	P09919	rectum	female	1	0	0.89831	0.766025	1.05344	0.187026	0.999968
Alpha-amylase 2B	P19961	rectum	female	1	0	0.871836	0.711109	1.06889	0.187107	0.999968
WNK3	Q9BYP7	rectum	female	1	0	1.21612	0.909325	1.62643	0.187121	0.999968
sICAM-2	P13598	rectum	female	1	0	1.1288	0.942833	1.35144	0.187152	0.999968
AKTS1	Q96B36	rectum	female	1	0	1.20593	0.912806	1.59317	0.187548	0.999968
c-Raf	P04049	rectum	female	1	0	1.19685	0.916165	1.56352	0.187562	0.999968
NR1H2	P55055	rectum	female	1	0	1.1398	0.938228	1.38468	0.187565	0.999968
PRAX	Q9BXM0	rectum	female	1	0	0.831416	0.631724	1.09423	0.18771	0.999968
WISP-2	O76076	rectum	female	1	0	0.877159	0.721684	1.06613	0.187945	0.999968
Securin	O95997	rectum	female	1	0	0.880293	0.728091	1.06431	0.188025	0.999968
STCH	P48723	rectum	female	1	0	0.877157	0.721629	1.06621	0.188106	0.999968
STX3	Q13277	rectum	female	1	0	0.846478	0.660284	1.08518	0.188503	0.999968
APOL3	O95236	rectum	female	1	0	1.10307	0.952969	1.27682	0.188688	0.999968
GI24:ECD	Q9H7M9	rectum	female	1	0	0.863794	0.694287	1.07469	0.188942	0.999968
FOXJ2	Q9P0K8	rectum	female	1	0	1.11176	0.949181	1.30218	0.189057	0.999968
PDE6D	O43924	rectum	female	1	0	0.873986	0.71483	1.06858	0.189101	0.999968
Omentin	Q8WWA0	rectum	female	1	0	1.14574	0.935135	1.40378	0.18924	0.999968
GITR	Q9Y5U5	rectum	female	1	0	1.0911	0.957916	1.2428	0.189302	0.999968
IKBD	Q8NI38	rectum	female	1	0	1.0862	0.959975	1.22903	0.189557	0.999968
HCC-1	Q16627	rectum	female	1	0	1.12761	0.942366	1.34927	0.189634	0.999968
HEM4	P10746	rectum	female	1	0	1.1583	0.929899	1.44281	0.189726	0.999968
PPM1M	Q96MI6	rectum	female	1	0	0.85638	0.679217	1.07975	0.189829	0.999968
CA11 protein	Q9NS71	rectum	female	1	0	1.09775	0.954854	1.26202	0.189958	0.999968
FOXP4	Q8IVH2	rectum	female	1	0	1.16781	0.926006	1.47276	0.190013	0.999968
SPXN3	Q5MJ09	rectum	female	1	0	0.858121	0.682557	1.07884	0.190141	0.999968
DNJA4	Q8WW22	rectum	female	1	0	1.19035	0.917113	1.54499	0.190319	0.999968
GAN	Q9H2C0	rectum	female	1	0	0.838955	0.64505	1.09115	0.190373	0.999968
SNP23	O00161	rectum	female	1	0	0.890366	0.748284	1.05943	0.190479	0.999968
IL-21 sR	Q9HBE5	rectum	female	1	0	0.84797	0.662348	1.08561	0.190777	0.999968
AMPE	Q07075	rectum	female	1	0	1.13858	0.937387	1.38296	0.190803	0.999968
RAMP1	O60894	rectum	female	1	0	0.850192	0.66668	1.08422	0.190808	0.999968
SUMF2	Q8NBJ7	rectum	female	1	0	1.15093	0.932273	1.42087	0.191007	0.999968
DAG1	Q14118	rectum	female	1	0	0.870837	0.707772	1.07147	0.19108	0.999968
SPLC2	Q96DR5	rectum	female	1	0	1.08877	0.958374	1.23691	0.191307	0.999968
Coagulation Factor IX	P00740	rectum	female	1	0	1.13565	0.938212	1.37465	0.191742	0.999968
ABHEB	Q96IU4	rectum	female	1	0	0.815822	0.600914	1.10759	0.191923	0.999968
MVK	Q03426	rectum	female	1	0	1.11898	0.945095	1.32486	0.192022	0.999968
SPHK2	Q9NRA0	rectum	female	1	0	0.870338	0.706389	1.07234	0.192199	0.999968
IF4B	P23588	rectum	female	1	0	1.21466	0.90681	1.62702	0.192234	0.999968
VAMP2	P63027	rectum	female	1	0	0.847549	0.660969	1.0868	0.192288	0.999968
NLGN3	Q9NZ94	rectum	female	1	0	1.10181	0.952373	1.27468	0.19232	0.999968
VASN	Q6EMK4	rectum	female	1	0	0.885363	0.737239	1.06325	0.192423	0.999968
TR:ECD	P02786	rectum	female	1	0	0.887255	0.741098	1.06224	0.192731	0.999968
C1QBP	Q07021	rectum	female	1	0	1.14658	0.933235	1.4087	0.192859	0.999968
PHIPL	Q96FC7	rectum	female	1	0	0.88468	0.735637	1.06392	0.193013	0.999968
QTRD1	Q9H974	rectum	female	1	0	0.87341	0.712241	1.07105	0.193439	0.999968
EVPL	Q92817	rectum	female	1	0	0.879776	0.725325	1.06712	0.19345	0.999968
ADAM 9	Q13443	rectum	female	1	0	1.14038	0.935246	1.3905	0.194184	0.999968
NGN1	Q92886	rectum	female	1	0	1.09752	0.953668	1.26307	0.194235	0.999968
CRIM1:ECD	Q9NZV1	rectum	female	1	0	1.10262	0.951393	1.27789	0.194307	0.999968
CD79A	P11912	rectum	female	1	0	0.874156	0.713475	1.07102	0.194337	0.999968
MYOM2	P54296	rectum	female	1	0	1.13843	0.935987	1.38465	0.194369	0.999968
SYT7	O43581	rectum	female	1	0	0.833106	0.632237	1.09779	0.194582	0.999968
SYAC	P49588	rectum	female	1	0	1.19748	0.911954	1.57239	0.19471	0.999968
RASA1	P20936	rectum	female	1	0	0.901741	0.7712	1.05438	0.194871	0.999968
SIG14	Q08ET2	rectum	female	1	0	0.917155	0.804718	1.0453	0.194981	0.999968
CEBPG	P53567	rectum	female	1	0	0.846312	0.657481	1.08938	0.195181	0.999968
JNK2	P45984	rectum	female	1	0	1.18531	0.91636	1.5332	0.195407	0.999968
KLRB1	Q12918	rectum	female	1	0	0.88498	0.73551	1.06482	0.195481	0.999968
ATP23	Q9Y6H3	rectum	female	1	0	0.871164	0.706912	1.07358	0.195699	0.999968
AIF1	P55008	rectum	female	1	0	0.845933	0.656545	1.08995	0.195705	0.999968
ATG4A	Q8WYN0	rectum	female	1	0	1.13212	0.938093	1.36628	0.19576	0.999968
CASC4	Q6P4E1	rectum	female	1	0	0.847516	0.659593	1.08898	0.19583	0.999968
CHST5	Q9GZS9	rectum	female	1	0	0.848534	0.661552	1.08836	0.195927	0.999968
SP-D	P35247	rectum	female	1	0	0.884972	0.735354	1.06503	0.195941	0.999968
NF2L2	Q16236	rectum	female	1	0	0.885148	0.735711	1.06494	0.195976	0.999968
MRP6	O95255	rectum	female	1	0	0.847908	0.660268	1.08887	0.196083	0.999968
GBRAP	O95166	rectum	female	1	0	0.870637	0.705616	1.07425	0.196366	0.999968
Stress-induced-phosphoprotein 1	P31948	rectum	female	1	0	1.1966	0.911356	1.57113	0.196402	0.999968
ACSF2	Q96CM8	rectum	female	1	0	0.841355	0.647358	1.09349	0.19647	0.999968
TPSG1	Q9NRR2	rectum	female	1	0	0.867074	0.698331	1.07659	0.196479	0.999968
DYTN	A2CJ06	rectum	female	1	0	1.12433	0.941103	1.34323	0.196648	0.999968
CBX1	P83916	rectum	female	1	0	0.8265	0.618842	1.10384	0.196786	0.999968
ATPK	P56134	rectum	female	1	0	1.10037	0.951436	1.27262	0.197385	0.999968
PMM1	Q92871	rectum	female	1	0	0.861146	0.686002	1.08101	0.197549	0.999968
ARH	Q5SW96	rectum	female	1	0	1.20002	0.909365	1.58358	0.197551	0.999968
FGF-8	P55075	rectum	female	1	0	1.08689	0.957465	1.23382	0.19773	0.999968
ATL1	Q8N6G6	rectum	female	1	0	0.847588	0.65899	1.09016	0.197844	0.999968
CBG	P08185	rectum	female	1	0	1.09573	0.953386	1.25934	0.19787	0.999968
AT131	Q9HD20	rectum	female	1	0	1.11809	0.943356	1.32519	0.197949	0.999968
KI2S2	P43631	rectum	female	1	0	1.10587	0.948766	1.28899	0.198015	0.999968
RBSK	Q9H477	rectum	female	1	0	0.888786	0.742713	1.06359	0.198095	0.999968
DCA11	Q8TEB1	rectum	female	1	0	1.10411	0.949518	1.28386	0.198139	0.999968
TER ATPase	P55072	rectum	female	1	0	1.22225	0.900311	1.6593	0.198203	0.999968
IDI2	Q9BXS1	rectum	female	1	0	0.869041	0.701706	1.07628	0.198338	0.999968
SCGF-alpha	Q9Y240	rectum	female	1	0	0.879987	0.724162	1.06934	0.198535	0.999968
UB2Q1	Q7Z7E8	rectum	female	1	0	1.1052	0.94889	1.28727	0.198557	0.999968
NB5R2	Q6BCY4	rectum	female	1	0	1.10067	0.95092	1.27401	0.198615	0.999968
SPIN1	Q9Y657	rectum	female	1	0	1.09011	0.9557	1.24343	0.198766	0.999968
discoidin domain receptor 1	Q08345	rectum	female	1	0	0.864697	0.692698	1.0794	0.198888	0.999968
UST	Q9Y2C2	rectum	female	1	0	0.860382	0.683873	1.08245	0.199255	0.999968
Chitotriosidase-1	Q13231	rectum	female	1	0	0.896535	0.75881	1.05926	0.199326	0.999968
ATS1	Q9UHI8	rectum	female	1	0	0.884995	0.734369	1.06652	0.199332	0.999968
IEX1	P46695	rectum	female	1	0	1.11087	0.946081	1.30436	0.199349	0.999968
CC107	Q8WV48	rectum	female	1	0	0.90253	0.771631	1.05563	0.199581	0.999968
CHM4A	Q9BY43	rectum	female	1	0	1.2298	0.896495	1.68702	0.199662	0.999968
NPL	Q9BXD5	rectum	female	1	0	1.08976	0.955601	1.24276	0.199697	0.999968
SMD2	P62316	rectum	female	1	0	1.11809	0.942724	1.32608	0.199715	0.999968
IFIT2	P09913	rectum	female	1	0	1.10963	0.946454	1.30094	0.199897	0.999968
HTF4	Q99081	rectum	female	1	0	1.11726	0.943008	1.32372	0.199953	0.999968
GFPT1	Q06210	rectum	female	1	0	1.12095	0.941302	1.33487	0.200134	0.999968
SEPR	Q12884	rectum	female	1	0	0.857144	0.677067	1.08512	0.200165	0.999968
PPIL3	Q9H2H8	rectum	female	1	0	1.08805	0.956228	1.23805	0.2003	0.999968
RHOB	P62745	rectum	female	1	0	1.18767	0.912679	1.54552	0.200552	0.999968
PAP1	Q06141	rectum	female	1	0	0.884036	0.731979	1.06768	0.200569	0.999968
NR5A2	O00482	rectum	female	1	0	0.850628	0.663968	1.08976	0.200579	0.999968
CLUA1	Q96AJ1	rectum	female	1	0	0.857725	0.677931	1.0852	0.201003	0.999968
SYT13	Q7L8C5	rectum	female	1	0	0.851027	0.664597	1.08975	0.201014	0.999968
MCP-2	P80075	rectum	female	1	0	0.870721	0.704191	1.07663	0.201178	0.999968
TIM10	P62072	rectum	female	1	0	0.864103	0.6907	1.08104	0.201213	0.999968
SETMR	Q53H47	rectum	female	1	0	0.827713	0.619238	1.10638	0.201543	0.999968
P34	Q6PD74	rectum	female	1	0	0.865525	0.69344	1.08031	0.201631	0.999968
TWEAKR	Q9NP84	rectum	female	1	0	1.08164	0.958884	1.22011	0.20165	0.999968
LAP2B	P42167	rectum	female	1	0	0.858227	0.678662	1.0853	0.201783	0.999968
SIGL8	Q9NYZ4	rectum	female	1	0	1.09705	0.951615	1.2647	0.20179	0.999968
EGLN3	Q9H6Z9	rectum	female	1	0	1.10174	0.949412	1.2785	0.201892	0.999968
BTC	P35070	rectum	female	1	0	0.869389	0.701148	1.078	0.202127	0.999968
3MG	P29372	rectum	female	1	0	0.873178	0.708868	1.07557	0.202305	0.999968
MZT2A	Q6P582	rectum	female	1	0	1.0777	0.960584	1.2091	0.202362	0.999968
HYAL4	Q2M3T9	rectum	female	1	0	0.839499	0.641438	1.09872	0.202568	0.999968
Tbx3	O15119	rectum	female	1	0	0.852335	0.666605	1.08981	0.202624	0.999968
RPR1A	Q96P16	rectum	female	1	0	0.912597	0.792804	1.05049	0.202699	0.999968
B7-2	P42081	rectum	female	1	0	0.857151	0.676152	1.0866	0.202777	0.999968
DSG4	Q86SJ6	rectum	female	1	0	0.908448	0.783628	1.05315	0.202927	0.999968
TCP-1-theta	P50990	rectum	female	1	0	1.18334	0.913129	1.53352	0.203075	0.999968
CIG49	O14879	rectum	female	1	0	0.834782	0.632127	1.10241	0.203092	0.999968
MAP3K3	Q99759	rectum	female	1	0	0.900227	0.765691	1.0584	0.203125	0.999968
SEM3G	Q9NS98	rectum	female	1	0	0.899733	0.764603	1.05874	0.203201	0.999968
TBX22	Q9Y458	rectum	female	1	0	0.87021	0.702369	1.07816	0.203509	0.999968
Ephrin-A4	P52798	rectum	female	1	0	0.864596	0.690894	1.08197	0.203557	0.999968
SEM4A	Q9H3S1	rectum	female	1	0	0.874367	0.710899	1.07542	0.203598	0.999968
SPARCL1	Q14515	rectum	female	1	0	0.887861	0.739045	1.06664	0.203834	0.999968
NFH	P12036	rectum	female	1	0	1.07301	0.962499	1.1962	0.203834	0.999968
ISL1	P61371	rectum	female	1	0	0.869802	0.701329	1.07875	0.204119	0.999968
Ferritin	P02792	rectum	female	1	0	1.15993	0.922527	1.45844	0.204156	0.999968
RBM9	O43251	rectum	female	1	0	1.11231	0.943788	1.31092	0.20416	0.999968
TLR5	O60602	rectum	female	1	0	1.09382	0.95235	1.25631	0.204419	0.999968
PACN1	Q9BY11	rectum	female	1	0	1.16884	0.918487	1.48744	0.204587	0.999968
NADPH-P450 Oxidoreductase	P16435	rectum	female	1	0	1.13123	0.935	1.36863	0.204612	0.999968
SERF1	O75920	rectum	female	1	0	1.09388	0.952241	1.25659	0.204699	0.999968
GSTM4	Q03013	rectum	female	1	0	0.871417	0.704328	1.07814	0.205079	0.999968
SCUB3	Q8IX30	rectum	female	1	0	0.874175	0.709972	1.07635	0.205221	0.999968
MCEM1	Q8IX19	rectum	female	1	0	1.14848	0.926978	1.4229	0.205388	0.999968
TGF-b R III	Q03167	rectum	female	1	0	0.880097	0.722144	1.0726	0.205676	0.999968
Dematin	Q08495	rectum	female	1	0	1.08687	0.955288	1.23657	0.205798	0.999968
B2L10	Q9HD36	rectum	female	1	0	0.869502	0.700152	1.07981	0.205804	0.999968
SHC1:PID	P29353	rectum	female	1	0	1.204	0.903045	1.60525	0.205859	0.999968
SMIM3	Q9BZL3	rectum	female	1	0	0.865309	0.691549	1.08273	0.205884	0.999968
Endothelin-converting enzyme 1:ECD	P42892	rectum	female	1	0	0.874609	0.710651	1.0764	0.205901	0.999968
IGF-I	P05019	rectum	female	1	0	0.894464	0.75246	1.06327	0.206067	0.999968
GSKIP	Q9P0R6	rectum	female	1	0	0.872803	0.706802	1.07779	0.206244	0.999968
SHPS1	P78324	rectum	female	1	0	1.07188	0.962497	1.19369	0.206257	0.999968
ACAM:CD	Q9H6B4	rectum	female	1	0	1.09106	0.953128	1.24895	0.206303	0.999968
LMO4	P61968	rectum	female	1	0	0.873413	0.707907	1.07761	0.206719	0.999968
RM28	Q13084	rectum	female	1	0	0.850365	0.661175	1.09369	0.206788	0.999968
Nucleolin	P19338	rectum	female	1	0	0.867696	0.696105	1.08158	0.206822	0.999968
LDHA	P00338	rectum	female	1	0	1.13529	0.932224	1.38259	0.206963	0.999968
IL-21	Q9HBE4	rectum	female	1	0	0.862436	0.685287	1.08538	0.207106	0.999968
IL-22BP	Q969J5	rectum	female	1	0	0.850316	0.660955	1.09393	0.207123	0.999968
FABP2	P12104	rectum	female	1	0	1.13153	0.933845	1.37105	0.207197	0.999968
MUCDL	Q9HBB8	rectum	female	1	0	0.874637	0.710271	1.07704	0.207247	0.999968
KTHY	P23919	rectum	female	1	0	1.19943	0.904145	1.59115	0.207259	0.999968
STYX	Q8WUJ0	rectum	female	1	0	1.08859	0.954028	1.24212	0.207359	0.999968
MMP-2	P08253	rectum	female	1	0	0.875127	0.711094	1.077	0.20784	0.999968
HO-1	P09601	rectum	female	1	0	1.1341	0.932333	1.37953	0.208039	0.999968
TPGS2	Q68CL5	rectum	female	1	0	1.10579	0.945534	1.29321	0.208082	0.999968
F173A	Q9BQD7	rectum	female	1	0	0.867658	0.695596	1.08228	0.208099	0.999968
CABP7	Q86V35	rectum	female	1	0	0.901155	0.766332	1.0597	0.208131	0.999968
NRK1	Q9NWW6	rectum	female	1	0	0.871322	0.702993	1.07996	0.208519	0.999968
PDE9A	O76083	rectum	female	1	0	0.867247	0.694594	1.08282	0.208572	0.999968
RDH10	Q8IZV5	rectum	female	1	0	0.876116	0.712913	1.07668	0.208574	0.999968
NHEJ1	Q9H9Q4	rectum	female	1	0	1.07851	0.958642	1.21337	0.208636	0.999968
STX2	P32856	rectum	female	1	0	0.925069	0.819261	1.04454	0.208832	0.999968
DCC1	Q9BVC3	rectum	female	1	0	1.09222	0.951834	1.25331	0.208863	0.999968
BCAM	P50895	rectum	female	1	0	0.888101	0.738021	1.0687	0.208943	0.999968
DUS2L	Q9NX74	rectum	female	1	0	0.892971	0.748403	1.06547	0.209026	0.999968
TIMP-1	P01033	rectum	female	1	0	0.900003	0.763573	1.06081	0.209069	0.999968
SH3L1	O75368	rectum	female	1	0	1.11524	0.940706	1.32215	0.209104	0.999968
NAG	P54802	rectum	female	1	0	0.866108	0.691959	1.08409	0.209461	0.999968
CO9A1	P20849	rectum	female	1	0	0.898185	0.759486	1.06221	0.209576	0.999968
TREM2	Q9NZC2	rectum	female	1	0	0.854782	0.668953	1.09223	0.209636	0.999968
MRE11	P49959	rectum	female	1	0	1.12421	0.936258	1.34989	0.209721	0.999968
ELP1	O95163	rectum	female	1	0	0.904246	0.772621	1.05829	0.209821	0.999968
CBS	P35520	rectum	female	1	0	0.876596	0.713494	1.07698	0.209875	0.999968
ARHGP	Q86VW2	rectum	female	1	0	0.900052	0.763444	1.0611	0.209919	0.999968
complement factor H-related 5	Q9BXR6	rectum	female	1	0	1.12195	0.937204	1.34312	0.210028	0.999968
FGF7	P21781	rectum	female	1	0	1.15546	0.921757	1.44842	0.210092	0.999968
GLCM	P04062	rectum	female	1	0	0.885938	0.733041	1.07073	0.210217	0.999968
Collagen alpha-3(VI):isoform 3	P12111	rectum	female	1	0	0.898315	0.759581	1.06239	0.21025	0.999968
DJC12	Q9UKB3	rectum	female	1	0	1.10105	0.947078	1.28006	0.210382	0.999968
CD244	Q9BZW8	rectum	female	1	0	0.86233	0.683802	1.08747	0.21076	0.999968
CAND1	Q86VP6	rectum	female	1	0	1.19069	0.905889	1.56502	0.210815	0.999968
Endothelin 3	P14138	rectum	female	1	0	1.12858	0.933781	1.36402	0.210843	0.999968
CATE	P14091	rectum	female	1	0	0.889279	0.739898	1.06882	0.211069	0.999968
HLA-G	P17693	rectum	female	1	0	0.885421	0.731662	1.07149	0.211144	0.999968
Coagulation Factor IXab	P00740	rectum	female	1	0	1.14293	0.926944	1.40924	0.211267	0.999968
TXTP	P53007	rectum	female	1	0	0.879298	0.71867	1.07583	0.211371	0.999968
KCAB3	O43448	rectum	female	1	0	1.09394	0.950257	1.25935	0.211384	0.999968
GNAS3	O95467	rectum	female	1	0	1.10471	0.944959	1.29147	0.211455	0.999968
MAZ	P56270	rectum	female	1	0	1.0771	0.958638	1.21019	0.211533	0.999968
ZNF69	Q9UC07	rectum	female	1	0	0.889022	0.739164	1.06926	0.211685	0.999968
Natriuretic Peptide C-Type	P23582	rectum	female	1	0	0.859195	0.677076	1.0903	0.211795	0.999968
NVL	O15381	rectum	female	1	0	0.870056	0.699276	1.08255	0.211832	0.999968
PPAR gamma	P37231	rectum	female	1	0	1.0909	0.951558	1.25065	0.2121	0.999968
ODO2	P36957	rectum	female	1	0	0.887016	0.734754	1.07083	0.212125	0.999968
NDRG2	Q9UN36	rectum	female	1	0	0.895597	0.753077	1.06509	0.212435	0.999968
STAB1	Q9NY15	rectum	female	1	0	0.852975	0.664305	1.09523	0.212472	0.999968
NELFE	P18615	rectum	female	1	0	1.08911	0.952313	1.24555	0.212596	0.999968
PHYD1	Q5SRE7	rectum	female	1	0	0.886046	0.732502	1.07177	0.212739	0.999968
IL-31	Q6EBC2	rectum	female	1	0	0.86979	0.698212	1.08353	0.213367	0.999968
CA050	Q9BV19	rectum	female	1	0	0.837346	0.633029	1.10761	0.213559	0.999968
NTAQ1	Q96HA8	rectum	female	1	0	0.885925	0.731973	1.07226	0.213632	0.999968
ID2	Q02363	rectum	female	1	0	0.852907	0.663739	1.09599	0.213656	0.999968
PP1R8	Q12972	rectum	female	1	0	0.906087	0.775638	1.05848	0.213709	0.999968
SHLB1	Q9Y371	rectum	female	1	0	1.08814	0.952487	1.24312	0.213711	0.999968
SEZ6L	Q9BYH1	rectum	female	1	0	0.87962	0.718573	1.07676	0.213811	0.999968
F110A	Q9BQ89	rectum	female	1	0	1.11141	0.940895	1.31283	0.213859	0.999968
SIAH1	Q8IUQ4	rectum	female	1	0	0.874531	0.70786	1.08045	0.213963	0.999968
Fas, soluble	P25445	rectum	female	1	0	0.872564	0.703754	1.08187	0.213989	0.999968
DUS3	P51452	rectum	female	1	0	1.14289	0.925709	1.41101	0.214214	0.999968
AT1B2	P14415	rectum	female	1	0	0.881526	0.722445	1.07564	0.214277	0.999968
DGCR6	Q14129	rectum	female	1	0	0.886858	0.73371	1.07197	0.214456	0.999968
ARHI	O95661	rectum	female	1	0	0.903669	0.770095	1.06041	0.214533	0.999968
EPO-R	P19235	rectum	female	1	0	1.08079	0.955986	1.22188	0.21462	0.999968
IL-6/ IL-6 sRa Complex	P05231	rectum	female	1	0	0.878696	0.716357	1.07782	0.214665	0.999968
MTHFSD	Q2M296	rectum	female	1	0	1.11291	0.939859	1.31782	0.214741	0.999968
CCD43	Q96MW1	rectum	female	1	0	1.09571	0.948325	1.266	0.214942	0.999968
MP2K6	P52564	rectum	female	1	0	0.874399	0.707159	1.08119	0.215265	0.999968
CB066	Q6UXQ4	rectum	female	1	0	1.12262	0.934916	1.34801	0.215329	0.999968
PSG4	Q00888	rectum	female	1	0	1.1237	0.934319	1.35146	0.215531	0.999968
SRRT	Q9BXP5	rectum	female	1	0	0.873109	0.704294	1.08239	0.215791	0.999968
Apo D	P05090	rectum	female	1	0	1.12442	0.933786	1.35396	0.216022	0.999968
PSD10	O75832	rectum	female	1	0	0.923443	0.813966	1.04764	0.216069	0.999968
IF4A2	Q14240	rectum	female	1	0	1.12645	0.932762	1.36035	0.216124	0.999968
C2	P06681	rectum	female	1	0	1.11132	0.940134	1.31367	0.216213	0.999968
MTCP1	P56278	rectum	female	1	0	0.886644	0.732711	1.07292	0.216245	0.999968
B-cell CLL 11A	Q9H165	rectum	female	1	0	1.10418	0.943655	1.29202	0.216299	0.999968
Troponin I	P19429	rectum	female	1	0	0.907232	0.777452	1.05868	0.216438	0.999968
SCFD1	Q8WVM8	rectum	female	1	0	1.10483	0.943275	1.29405	0.216474	0.999968
SAC2	Q9Y2H2	rectum	female	1	0	1.09174	0.949805	1.25489	0.216739	0.999968
L-plastin	P13796	rectum	female	1	0	0.896076	0.752884	1.0665	0.216754	0.999968
CECR1	Q9NZK5	rectum	female	1	0	0.891829	0.743537	1.0697	0.217266	0.999968
ANX13	P27216	rectum	female	1	0	0.900758	0.762948	1.06346	0.217312	0.999968
DAPK1	P53355	rectum	female	1	0	0.869484	0.696198	1.0859	0.217481	0.999968
SPDLY	Q96EA4	rectum	female	1	0	0.821362	0.600749	1.12299	0.217528	0.999968
INSRR	P14616	rectum	female	1	0	0.871661	0.700665	1.08439	0.217643	0.999968
IMP2L	Q96T52	rectum	female	1	0	0.87429	0.706124	1.08251	0.217731	0.999968
BMP RII	Q13873	rectum	female	1	0	1.10359	0.943437	1.29094	0.217897	0.999968
DAP1	P51397	rectum	female	1	0	0.894608	0.749362	1.06801	0.217922	0.999968
LDLR	P01130	rectum	female	1	0	0.886673	0.73225	1.07366	0.217963	0.999968
GST M1-1	P09488	rectum	female	1	0	0.884321	0.727213	1.07537	0.218007	0.999968
EFNB1	P98172	rectum	female	1	0	0.860622	0.677748	1.09284	0.218118	0.999968
BMP RIB	O00238	rectum	female	1	0	1.09794	0.94616	1.27408	0.218358	0.999968
SMUF2	Q9HAU4	rectum	female	1	0	0.879987	0.717864	1.07872	0.218484	0.999968
Fragile histidine triad protein	P49789	rectum	female	1	0	1.1602	0.915681	1.47001	0.218508	0.999968
CAD15:ECD	P55291	rectum	female	1	0	1.09943	0.945353	1.27862	0.218515	0.999968
FAM3D	Q96BQ1	rectum	female	1	0	0.894019	0.747897	1.06869	0.218569	0.999968
EDEM2	Q9BV94	rectum	female	1	0	0.905256	0.77246	1.06088	0.218775	0.999968
Parathyroid Hormone1-34	P01270	rectum	female	1	0	1.1531	0.918884	1.44701	0.218809	0.999968
DHE4	P49448	rectum	female	1	0	1.11856	0.935612	1.33728	0.218853	0.999968
CEP76	Q8TAP6	rectum	female	1	0	1.10281	0.943515	1.28901	0.218885	0.999968
IL-17E	Q9H293	rectum	female	1	0	0.887793	0.734206	1.07351	0.219425	0.999968
TRAPPC4	Q9Y296	rectum	female	1	0	0.878099	0.713561	1.08058	0.21947	0.999968
UBD	O15205	rectum	female	1	0	0.896764	0.753582	1.06715	0.219565	0.999968
ASIP	P42127	rectum	female	1	0	0.897784	0.755781	1.06647	0.219667	0.999968
THA11	Q96EK4	rectum	female	1	0	1.09966	0.944816	1.27988	0.219865	0.999968
SIG11:CD	Q96RL6	rectum	female	1	0	1.11374	0.937644	1.32291	0.219912	0.999968
WRIP1	Q96S55	rectum	female	1	0	1.07692	0.956611	1.21237	0.220166	0.999968
OMD	Q99983	rectum	female	1	0	0.882172	0.721934	1.07797	0.220269	0.999968
AMGO1:CD	Q86WK6	rectum	female	1	0	0.882312	0.72222	1.07789	0.22031	0.999968
IRF1	P10914	rectum	female	1	0	0.901223	0.763088	1.06436	0.220515	0.999968
TAK1-TAB1	O43318	rectum	female	1	0	0.855806	0.666992	1.09807	0.220818	0.999968
UBE2N	P61088	rectum	female	1	0	1.19336	0.899115	1.58391	0.221038	0.999968
HXA5	P20719	rectum	female	1	0	0.923967	0.813977	1.04882	0.221381	0.999968
Hat1	O14929	rectum	female	1	0	0.84239	0.63987	1.10901	0.221523	0.999968
ASAHL	Q02083	rectum	female	1	0	0.890046	0.738373	1.07287	0.221703	0.999968
SND1	Q7KZF4	rectum	female	1	0	0.806284	0.570798	1.13892	0.221775	0.999968
ING1	Q9UK53	rectum	female	1	0	1.12495	0.931339	1.35881	0.221781	0.999968
PTHrP	P12272	rectum	female	1	0	0.887417	0.732679	1.07484	0.2218	0.999968
SEM6C	Q9H3T2	rectum	female	1	0	0.842877	0.640667	1.10891	0.22196	0.999968
DcR3	O95407	rectum	female	1	0	0.888142	0.734088	1.07453	0.222295	0.999968
FSAP	Q14520	rectum	female	1	0	1.1259	0.930621	1.36215	0.222418	0.999968
ART4	Q93070	rectum	female	1	0	1.10191	0.94279	1.28788	0.222618	0.999968
MCP-1	P13500	rectum	female	1	0	1.08079	0.953924	1.22453	0.222646	0.999968
TRIM5	Q9C035	rectum	female	1	0	1.13252	0.927114	1.38343	0.222929	0.999968
FAM3B	P58499	rectum	female	1	0	1.12054	0.933116	1.3456	0.222966	0.999968
EMAL2	O95834	rectum	female	1	0	1.08823	0.949805	1.24683	0.223198	0.999968
PHP14	Q9NRX4	rectum	female	1	0	1.14487	0.920888	1.42333	0.223231	0.999968
HCC-4	O15467	rectum	female	1	0	1.14352	0.921514	1.41901	0.223314	0.999968
Sorting nexin-15	Q9NRS6	rectum	female	1	0	1.16985	0.908799	1.5059	0.223346	0.999968
Alkaline phosphatase, liver	P05186	rectum	female	1	0	0.874382	0.704459	1.08529	0.223385	0.999968
ICAM4	Q14773	rectum	female	1	0	1.14157	0.922426	1.41277	0.223428	0.999968
MAGE-6	P43360	rectum	female	1	0	0.878107	0.712282	1.08254	0.223498	0.999968
HEXI1	O94992	rectum	female	1	0	0.864929	0.684563	1.09282	0.223947	0.999968
KPYR	P30613	rectum	female	1	0	1.131	0.927443	1.37924	0.224005	0.999968
M6PBP	O60664	rectum	female	1	0	1.08242	0.952693	1.22982	0.224005	0.999968
S100A12	P80511	rectum	female	1	0	0.883732	0.724034	1.07865	0.2242	0.999968
MO2R2	Q6Q8B3	rectum	female	1	0	0.87113	0.697356	1.08821	0.224241	0.999968
ESAM	Q96AP7	rectum	female	1	0	0.875705	0.706959	1.08473	0.224257	0.999968
TD26	Q6UXH0	rectum	female	1	0	0.842001	0.638052	1.11114	0.224269	0.999968
ENOB	P13929	rectum	female	1	0	0.878666	0.713216	1.0825	0.224278	0.999968
AXIN2	Q9Y2T1	rectum	female	1	0	0.827654	0.610018	1.12294	0.224314	0.999968
SIG14	Q08ET2	rectum	female	1	0	0.921974	0.808652	1.05118	0.224717	0.999968
CI061	Q15884	rectum	female	1	0	1.1277	0.928773	1.36922	0.224857	0.999968
SCAR3:region 2	Q6AZY7	rectum	female	1	0	1.05451	0.96789	1.14888	0.224871	0.999968
FJX1	Q86VR8	rectum	female	1	0	0.883139	0.72249	1.07951	0.225084	0.999968
CQ078:C-term	Q8N4C9	rectum	female	1	0	0.876375	0.708064	1.08469	0.225209	0.999968
GNPTG	Q9UJJ9	rectum	female	1	0	0.888384	0.73371	1.07567	0.225275	0.999968
Apo E	P02649	rectum	female	1	0	1.13489	0.924868	1.3926	0.225549	0.999968
MARCO	Q9UEW3	rectum	female	1	0	1.13306	0.925669	1.3869	0.22585	0.999968
CSKP	O14936	rectum	female	1	0	0.877553	0.71033	1.08414	0.225911	0.999968
RT14	O60783	rectum	female	1	0	0.884734	0.725646	1.0787	0.225927	0.999968
IP3KC	Q96DU7	rectum	female	1	0	1.08021	0.95338	1.22391	0.225983	0.999968
VSTM1	Q6UX27	rectum	female	1	0	0.881045	0.717697	1.08157	0.226092	0.999968
DQA2	P01906	rectum	female	1	0	0.856392	0.66626	1.10078	0.226159	0.999968
AACS	Q86V21	rectum	female	1	0	0.877279	0.709654	1.0845	0.226203	0.999968
CNGA2	Q16280	rectum	female	1	0	0.875959	0.706841	1.08554	0.226262	0.999968
GSTT2	P0CG30	rectum	female	1	0	0.847154	0.647532	1.10832	0.226337	0.999968
LSM12	Q3MHD2	rectum	female	1	0	0.904012	0.767618	1.06464	0.226537	0.999968
RB11A	P62491	rectum	female	1	0	1.19778	0.894018	1.60475	0.226555	0.999968
BCL6	P41182	rectum	female	1	0	0.858225	0.66978	1.09969	0.226777	0.999968
RS7	P62081	rectum	female	1	0	0.872814	0.700033	1.08824	0.226801	0.999968
CD97	P48960	rectum	female	1	0	0.87737	0.709532	1.08491	0.227175	0.999968
ARFG1	Q8N6T3	rectum	female	1	0	1.11855	0.932515	1.3417	0.227381	0.999968
SLIK1	Q96PX8	rectum	female	1	0	1.15855	0.912103	1.47158	0.22781	0.999968
ARHGG	Q5VV41	rectum	female	1	0	0.851633	0.655938	1.10571	0.22797	0.999968
RANB3	Q9H6Z4	rectum	female	1	0	0.843878	0.640075	1.11257	0.228752	0.999968
NLGN2:CD	Q8NFZ4	rectum	female	1	0	1.11127	0.935757	1.3197	0.229017	0.999968
EPHA7	Q15375	rectum	female	1	0	0.816382	0.586545	1.13628	0.229126	0.999968
SIRT2	Q8IXJ6	rectum	female	1	0	0.889912	0.735858	1.07622	0.229133	0.999968
FUT11	Q495W5	rectum	female	1	0	0.813979	0.58196	1.1385	0.22926	0.999968
Lymphotactin	P47992	rectum	female	1	0	0.870636	0.694568	1.09134	0.229459	0.999968
LIN7B	Q9HAP6	rectum	female	1	0	0.909637	0.779414	1.06162	0.229578	0.999968
Aldose reductase-like C3	P42330	rectum	female	1	0	1.10602	0.938218	1.30383	0.230018	0.999968
Arginase	P78540	rectum	female	1	0	0.886701	0.728545	1.07919	0.230276	0.999968
AGAP3	Q96P47	rectum	female	1	0	1.08836	0.947716	1.24988	0.230394	0.999968
SYT2	Q8N9I0	rectum	female	1	0	0.917456	0.796932	1.05621	0.230551	0.999968
NXT1	Q9UKK6	rectum	female	1	0	0.8491	0.649859	1.10943	0.230576	0.999968
COX6C	P09669	rectum	female	1	0	1.11091	0.935406	1.31935	0.230577	0.999968
WFDC1	Q9HC57	rectum	female	1	0	0.881887	0.718076	1.08307	0.230587	0.999968
NDEL1	Q9GZM8	rectum	female	1	0	1.09832	0.942196	1.28032	0.230588	0.999968
GDPD1	Q8N9F7	rectum	female	1	0	1.0693	0.958311	1.19315	0.23077	0.999968
FREM2	Q5SZK8	rectum	female	1	0	1.08845	0.94745	1.25043	0.231166	0.999968
Calcineurin B a	P63098	rectum	female	1	0	0.827059	0.60608	1.12861	0.231242	0.999968
granzyme A	P12544	rectum	female	1	0	1.08536	0.949109	1.24118	0.231372	0.999968
TPSN	O15533	rectum	female	1	0	0.846615	0.644553	1.11202	0.231389	0.999968
ANKR2	Q9GZV1	rectum	female	1	0	0.91034	0.78048	1.06181	0.231599	0.999968
SGF29	Q96ES7	rectum	female	1	0	0.908157	0.775546	1.06344	0.231621	0.999968
CPLX2	Q6PUV4	rectum	female	1	0	0.87399	0.700859	1.08989	0.231786	0.999968
CP072	Q14CZ0	rectum	female	1	0	0.861558	0.674829	1.09996	0.231864	0.999968
CLYBL	Q8N0X4	rectum	female	1	0	1.12478	0.927504	1.36402	0.232052	0.999968
CDYL2	Q8N8U2	rectum	female	1	0	1.11144	0.934603	1.32174	0.232078	0.999968
SHD	Q96IW2	rectum	female	1	0	1.07547	0.954473	1.2118	0.232173	0.999968
GOLM1	Q8NBJ4	rectum	female	1	0	1.11711	0.931502	1.33969	0.232259	0.999968
CARME	Q8N4J0	rectum	female	1	0	0.864077	0.679874	1.09819	0.232361	0.999968
CPLX1	O14810	rectum	female	1	0	0.919486	0.80115	1.0553	0.232404	0.999968
MMP-13	P45452	rectum	female	1	0	0.857448	0.666149	1.10368	0.232462	0.999968
BTNL9	Q6UXG8	rectum	female	1	0	0.894421	0.744712	1.07423	0.232531	0.999968
TRM6	Q9UJA5	rectum	female	1	0	1.08164	0.950847	1.23042	0.232685	0.999968
PEAR1:CD	Q5VY43	rectum	female	1	0	1.19107	0.893688	1.5874	0.232853	0.999968
PEDF	P36955	rectum	female	1	0	1.11868	0.930434	1.345	0.232884	0.999968
ADH1G	P00326	rectum	female	1	0	1.11704	0.93128	1.33984	0.232976	0.999968
UBE2K	P61086	rectum	female	1	0	1.19024	0.893727	1.58513	0.233511	0.999968
TPPC3	O43617	rectum	female	1	0	0.866553	0.684626	1.09682	0.233539	0.999968
CD27	P26842	rectum	female	1	0	1.09824	0.941283	1.28136	0.233686	0.999968
Platelet proteoglycan	P10124	rectum	female	1	0	0.845667	0.641777	1.11433	0.233696	0.999968
CK2-A2:B	P19784	rectum	female	1	0	0.893069	0.741277	1.07594	0.23411	0.999968
TMM8B	A6NDV4	rectum	female	1	0	1.09817	0.941037	1.28155	0.234592	0.999968
TREX2	Q9BQ50	rectum	female	1	0	0.875432	0.702945	1.09024	0.234733	0.999968
SAMN1	Q9NSI8	rectum	female	1	0	1.13326	0.92195	1.39299	0.234782	0.999968
FLAP endonuclease-1	P39748	rectum	female	1	0	0.884988	0.723394	1.08268	0.234939	0.999968
GUC1A	P43080	rectum	female	1	0	0.900166	0.756684	1.07085	0.235139	0.999968
M4K3	Q8IVH8	rectum	female	1	0	0.889888	0.733911	1.07901	0.235419	0.999968
MPP2	Q14168	rectum	female	1	0	0.909091	0.776651	1.06412	0.235462	0.999968
OTX2	P32243	rectum	female	1	0	0.856759	0.663506	1.1063	0.23586	0.999968
GAGC1	O60829	rectum	female	1	0	1.0796	0.951149	1.2254	0.235999	0.999968
SMAD2	Q15796	rectum	female	1	0	1.19464	0.890164	1.60326	0.236085	0.999968
GLIP1	P48060	rectum	female	1	0	0.872139	0.695497	1.09365	0.236116	0.999968
INSL5	Q9Y5Q6	rectum	female	1	0	1.08416	0.948492	1.23923	0.236151	0.999968
COFA1	P39059	rectum	female	1	0	0.894283	0.743307	1.07592	0.236292	0.999968
PHF6	Q8IWS0	rectum	female	1	0	0.784085	0.524213	1.17279	0.236377	0.999968
3BP5	O60239	rectum	female	1	0	0.859347	0.668514	1.10466	0.236768	0.999968
MMGT1	Q8N4V1	rectum	female	1	0	1.07968	0.950865	1.22595	0.236919	0.999968
GLP1R:ECD	P43220	rectum	female	1	0	0.874813	0.700876	1.09192	0.237007	0.999968
Troponin I, skeletal, fast twitch	P48788	rectum	female	1	0	1.1284	0.923646	1.37853	0.23702	0.999968
ILT-4	Q8N423	rectum	female	1	0	1.12631	0.924661	1.37192	0.237307	0.999968
NDK7	Q9Y5B8	rectum	female	1	0	1.21558	0.879281	1.68051	0.237436	0.999968
ADAM 17:CD	P78536	rectum	female	1	0	0.844741	0.638465	1.11766	0.237517	0.999968
FAM3A	P98173	rectum	female	1	0	0.891677	0.737186	1.07855	0.237582	0.999968
5NT1A	Q9BXI3	rectum	female	1	0	0.90335	0.763107	1.06937	0.237666	0.999968
VLA-4	P05556	rectum	female	1	0	1.11014	0.933265	1.32053	0.238013	0.999968
FSTL1	Q12841	rectum	female	1	0	0.885528	0.723585	1.08372	0.23809	0.999968
AMOT	Q4VCS5	rectum	female	1	0	1.0837	0.948164	1.23862	0.238332	0.999968
sperm-egg fusion protein 1	Q8IYV9	rectum	female	1	0	0.830277	0.609456	1.13111	0.238391	0.999968
SNX1	Q13596	rectum	female	1	0	0.884547	0.721343	1.08468	0.23844	0.999968
A1CF	Q9NQ94	rectum	female	1	0	0.88502	0.722352	1.08432	0.2385	0.999968
AZIN1	O14977	rectum	female	1	0	1.09059	0.944136	1.25977	0.238532	0.999968
NIT2	Q9NQR4	rectum	female	1	0	0.838641	0.625845	1.12379	0.238629	0.999968
DHB14	Q9BPX1	rectum	female	1	0	0.915793	0.791124	1.06011	0.238735	0.999968
F175B	Q15018	rectum	female	1	0	1.11949	0.927817	1.35075	0.23879	0.999968
CC140	Q96MF4	rectum	female	1	0	0.849408	0.647335	1.11456	0.238997	0.999968
PLPP	Q96GD0	rectum	female	1	0	1.17734	0.897106	1.54511	0.239162	0.999968
TFB1M	Q8WVM0	rectum	female	1	0	0.88852	0.729757	1.08182	0.239242	0.999968
SNRPA	P09012	rectum	female	1	0	0.853108	0.654735	1.11159	0.239381	0.999968
RGS21	Q2M5E4	rectum	female	1	0	0.88574	0.723547	1.08429	0.239692	0.999968
RN128:region 2	Q8TEB7	rectum	female	1	0	0.869637	0.688989	1.09765	0.239708	0.999968
URP2	Q86UX7	rectum	female	1	0	0.829835	0.607819	1.13295	0.240312	0.999968
PEPA4	P0DJD7	rectum	female	1	0	1.10157	0.937282	1.29465	0.240425	0.999968
Endothelin 1	P05305	rectum	female	1	0	1.0711	0.955043	1.20127	0.240448	0.999968
ATS3	O15072	rectum	female	1	0	0.885621	0.72302	1.08479	0.24055	0.999968
CLC1B	Q9P126	rectum	female	1	0	0.845116	0.637993	1.11948	0.240737	0.999968
GBRL2	P60520	rectum	female	1	0	1.23114	0.869677	1.74284	0.240967	0.999968
cAMP-regulated phosphoprotein 21	Q9UBL0	rectum	female	1	0	0.869231	0.687693	1.09869	0.240989	0.999968
GALT3	Q14435	rectum	female	1	0	0.886501	0.724652	1.0845	0.241478	0.999968
DIM1	Q9UNQ2	rectum	female	1	0	0.85104	0.649728	1.11473	0.241484	0.999968
CC126	Q96EE4	rectum	female	1	0	1.11606	0.928671	1.34127	0.241643	0.999968
S100A14	Q9HCY8	rectum	female	1	0	0.86089	0.669962	1.10623	0.241668	0.999968
Integrin beta-7	P26010	rectum	female	1	0	0.892735	0.738283	1.0795	0.241725	0.999968
TBCEL	Q5QJ74	rectum	female	1	0	1.15548	0.907152	1.47179	0.241747	0.999968
fibulin 5	Q9UBX5	rectum	female	1	0	0.883162	0.717252	1.08745	0.241876	0.999968
TENC1	Q63HR2	rectum	female	1	0	0.864103	0.676579	1.1036	0.241923	0.999968
CCL28	Q9NRJ3	rectum	female	1	0	1.13484	0.918137	1.40269	0.242007	0.999968
GXLT1	Q4G148	rectum	female	1	0	1.11034	0.931714	1.32321	0.242166	0.999968
CEA19	Q7Z692	rectum	female	1	0	0.899811	0.753874	1.074	0.242291	0.999968
SIAS	Q9NR45	rectum	female	1	0	1.16548	0.901573	1.50665	0.242405	0.999968
NR3L1	Q68D85	rectum	female	1	0	0.861262	0.670436	1.1064	0.24251	0.999968
TRPT1	Q86TN4	rectum	female	1	0	0.871634	0.692242	1.09751	0.242589	0.999968
SPARCL1	Q14515	rectum	female	1	0	0.886516	0.724306	1.08506	0.242704	0.999968
Alpha-1B-glycoprotein	P04217	rectum	female	1	0	1.10895	0.932268	1.31911	0.242854	0.999968
AGRD1	Q6QNK2	rectum	female	1	0	1.11464	0.929022	1.33735	0.24289	0.999968
PDK2	Q15119	rectum	female	1	0	0.856809	0.660901	1.11079	0.243326	0.999968
WN10A	Q9GZT5	rectum	female	1	0	1.12902	0.920651	1.38455	0.243712	0.999968
ATLA3	Q6DD88	rectum	female	1	0	1.12858	0.920827	1.38321	0.243888	0.999968
PolyUbiquitin K63	P0CG48	rectum	female	1	0	1.14493	0.911836	1.43761	0.243894	0.999968
PA1	Q9BTK6	rectum	female	1	0	1.16628	0.900377	1.51072	0.243978	0.999968
Annexin III	P12429	rectum	female	1	0	0.899477	0.752624	1.07498	0.244056	0.999968
fibulin 1	P23142	rectum	female	1	0	0.912934	0.783199	1.06416	0.244105	0.999968
HEM6	P36551	rectum	female	1	0	1.10299	0.935263	1.30079	0.244137	0.999968
PHOP2	Q8TCD6	rectum	female	1	0	0.889574	0.73051	1.08327	0.244355	0.999968
Mammaglobin 2	O75556	rectum	female	1	0	1.13172	0.918882	1.39386	0.244385	0.999968
Rho-GDIa	P52565	rectum	female	1	0	1.103	0.93514	1.30099	0.244485	0.999968
RAN	P62826	rectum	female	1	0	1.18503	0.890339	1.57726	0.244526	0.999968
COQ9	O75208	rectum	female	1	0	0.861306	0.669766	1.10762	0.244647	0.999968
TPSB2	P20231	rectum	female	1	0	0.912044	0.780998	1.06508	0.244698	0.999968
iC3b	P01024	rectum	female	1	0	0.851303	0.649025	1.11663	0.244815	0.999968
Glyoxalase I	Q04760	rectum	female	1	0	1.13599	0.916162	1.40856	0.245241	0.999968
CALCR	P30988	rectum	female	1	0	1.10347	0.934547	1.30292	0.245469	0.999968
LRC20	Q8TCA0	rectum	female	1	0	0.908811	0.773339	1.06801	0.245638	0.999968
HNMT	P50135	rectum	female	1	0	0.899226	0.751599	1.07585	0.245672	0.999968
OAS1	P00973	rectum	female	1	0	0.807296	0.562318	1.159	0.245961	0.999968
PAI-2	P05120	rectum	female	1	0	0.875854	0.700105	1.09572	0.24605	0.999968
ITM2C:C-term	Q9NQX7	rectum	female	1	0	0.893206	0.738012	1.08103	0.246131	0.999968
p16-ARC	O15511	rectum	female	1	0	0.886391	0.72291	1.08684	0.246304	0.999968
GV	P39877	rectum	female	1	0	0.903178	0.76029	1.07292	0.24648	0.999968
CD1A	P06126	rectum	female	1	0	1.09062	0.941763	1.26301	0.246622	0.999968
Desmoglein-2	Q14126	rectum	female	1	0	1.10281	0.934413	1.30155	0.247051	0.999968
Epo	P01588	rectum	female	1	0	0.898046	0.748488	1.07749	0.247282	0.999968
tau	P10636	rectum	female	1	0	0.875002	0.69785	1.09712	0.247318	0.999968
GIB	P04054	rectum	female	1	0	0.827687	0.600736	1.14038	0.247433	0.999968
FBXL5	Q9UKA1	rectum	female	1	0	1.08333	0.945855	1.24079	0.247681	0.999968
ELK1	P19419	rectum	female	1	0	0.86582	0.678128	1.10546	0.2478	0.999968
ENTP5	O75356	rectum	female	1	0	0.893613	0.738368	1.0815	0.247978	0.999968
CYTL1	Q9NRR1	rectum	female	1	0	0.903703	0.761038	1.07311	0.248078	0.999968
PIM1	P11309	rectum	female	1	0	0.911269	0.778337	1.0669	0.2481	0.999968
MMP-10	P09238	rectum	female	1	0	0.890032	0.730374	1.08459	0.248113	0.999968
TRML1:ECD	Q86YW5	rectum	female	1	0	1.15932	0.902057	1.48996	0.248176	0.999968
ING4	Q9UNL4	rectum	female	1	0	0.881845	0.71235	1.09167	0.248261	0.999968
IL31R	Q8NI17	rectum	female	1	0	0.900881	0.754575	1.07555	0.248324	0.999968
PECI	O75521	rectum	female	1	0	1.14201	0.91147	1.43086	0.248406	0.999968
KLHL2	O95198	rectum	female	1	0	0.887667	0.725042	1.08677	0.248467	0.999968
CT032	Q9NQ75	rectum	female	1	0	0.851582	0.648184	1.11881	0.248598	0.999968
SERA	O43175	rectum	female	1	0	1.10651	0.931696	1.31412	0.248674	0.999968
MAEA	Q7L5Y9	rectum	female	1	0	0.920363	0.799324	1.05973	0.248686	0.999968
sTie-1	P35590	rectum	female	1	0	1.11762	0.925183	1.35009	0.24875	0.999968
TXND9	O14530	rectum	female	1	0	0.891898	0.734307	1.08331	0.248791	0.999968
EVI2A	P22794	rectum	female	1	0	0.909859	0.774907	1.06831	0.248813	0.999968
Ficolin-3	O75636	rectum	female	1	0	1.11711	0.925413	1.34853	0.24892	0.999968
LAT	O43561	rectum	female	1	0	1.10349	0.933262	1.30477	0.249321	0.999968
LANC1	O43813	rectum	female	1	0	1.14716	0.908199	1.449	0.249325	0.999968
ILKAP	Q9H0C8	rectum	female	1	0	0.897508	0.746687	1.07879	0.249328	0.999968
CHIP	Q9UNE7	rectum	female	1	0	0.885363	0.719658	1.08922	0.249476	0.999968
IL-15	P40933	rectum	female	1	0	0.908282	0.771072	1.06991	0.249615	0.999968
Kininogen, HMW, Two Chain	P01042	rectum	female	1	0	1.09053	0.940898	1.26396	0.249765	0.999968
c-Jun	P05412	rectum	female	1	0	1.08151	0.946343	1.23599	0.250002	0.999968
LAD1	O00515	rectum	female	1	0	1.06974	0.953641	1.19996	0.250101	0.999968
GST2	P0CG29	rectum	female	1	0	0.910934	0.776984	1.06798	0.250333	0.999968
RHG36	Q6ZRI8	rectum	female	1	0	1.08509	0.94404	1.24721	0.25038	0.999968
CAN13	Q6MZZ7	rectum	female	1	0	1.10967	0.929199	1.32519	0.25052	0.999968
Caspase-7	P55210	rectum	female	1	0	1.08424	0.944468	1.24471	0.250717	0.999968
Myokinase, human	P00568	rectum	female	1	0	1.16819	0.895973	1.52313	0.250774	0.999968
MINA	Q8IUF8	rectum	female	1	0	0.867975	0.681625	1.10527	0.250856	0.999968
TPP2	P29144	rectum	female	1	0	1.11799	0.924055	1.35263	0.251215	0.999968
CAPSL	Q8WWF8	rectum	female	1	0	0.87613	0.698865	1.09836	0.251569	0.999968
IFN-g R1	P15260	rectum	female	1	0	0.815062	0.574603	1.15615	0.251595	0.999968
SMAD2	Q15796	rectum	female	1	0	1.08112	0.946097	1.23541	0.251833	0.999968
GGE2D	Q9UEU5	rectum	female	1	0	1.09861	0.935356	1.29035	0.251892	0.999968
CLIC2	O15247	rectum	female	1	0	1.11031	0.92822	1.32812	0.25223	0.999968
THTR	Q16762	rectum	female	1	0	1.10797	0.929613	1.32056	0.252232	0.999968
LRRT1	Q86UE6	rectum	female	1	0	0.846796	0.637006	1.12568	0.252245	0.999968
PARK7	Q99497	rectum	female	1	0	1.20155	0.877461	1.64533	0.252264	0.999968
KKLC1	Q5H943	rectum	female	1	0	0.89302	0.735756	1.0839	0.25229	0.999968
ATG3	Q9NT62	rectum	female	1	0	0.878002	0.702661	1.0971	0.252341	0.999968
YJEN3	A6XGL0	rectum	female	1	0	1.0749	0.949791	1.2165	0.2526	0.999968
GTPB9	Q9NTK5	rectum	female	1	0	1.20931	0.87299	1.6752	0.253027	0.999968
AIF	O95831	rectum	female	1	0	1.09001	0.94025	1.26361	0.253069	0.999968
MED4	Q9NPJ6	rectum	female	1	0	1.07561	0.949181	1.21889	0.253253	0.999968
SH21A	O60880	rectum	female	1	0	0.884599	0.716733	1.09178	0.253417	0.999968
CAMK1	Q14012	rectum	female	1	0	0.900355	0.751932	1.07807	0.253439	0.999968
NGDN	Q8NEJ9	rectum	female	1	0	1.08797	0.941345	1.25743	0.253635	0.999968
TCAL1	Q15170	rectum	female	1	0	0.890775	0.73023	1.08662	0.25399	0.999968
TGF-b3	P10600	rectum	female	1	0	0.878175	0.702451	1.09786	0.254121	0.999968
SEN15	Q8WW01	rectum	female	1	0	0.868709	0.682007	1.10652	0.254261	0.999968
ZN410	Q86VK4	rectum	female	1	0	1.08609	0.942248	1.25188	0.254585	0.999968
MK12	P53778	rectum	female	1	0	0.881115	0.708589	1.09565	0.254964	0.999968
TMED4	Q7Z7H5	rectum	female	1	0	0.828864	0.599916	1.14519	0.255111	0.999968
transcription factor MLR1, isoform CRA_b	Q8N3X6	rectum	female	1	0	0.895518	0.740452	1.08306	0.25532	0.999968
DNS2B	Q8WZ79	rectum	female	1	0	0.868736	0.681664	1.10715	0.255412	0.999968
ETS2	P15036	rectum	female	1	0	0.934343	0.831138	1.05036	0.255468	0.999968
Cadherin E	P12830	rectum	female	1	0	1.1629	0.89649	1.50847	0.255603	0.999968
K0494:N-term	O75071	rectum	female	1	0	0.843976	0.629964	1.13069	0.25562	0.999968
FBCD1	Q8N539	rectum	female	1	0	0.888006	0.723539	1.08986	0.255713	0.999968
CA210	Q8IVY1	rectum	female	1	0	0.891441	0.731086	1.08697	0.256053	0.999968
B3GT5	Q9Y2C3	rectum	female	1	0	0.869457	0.68294	1.10691	0.256182	0.999968
PCDA4	Q9UN74	rectum	female	1	0	0.916823	0.789179	1.06511	0.256255	0.999968
N-glycosylase/DNA lyase	O15527	rectum	female	1	0	1.085	0.942444	1.24911	0.256327	0.999968
NGN3	Q9Y4Z2	rectum	female	1	0	0.900908	0.75233	1.07883	0.256451	0.999968
KLOTHO	Q9UEF7	rectum	female	1	0	1.09309	0.937248	1.27485	0.256713	0.999968
INGR2:ECD	P38484	rectum	female	1	0	0.908883	0.770542	1.07206	0.256789	0.999968
NCF4	Q15080	rectum	female	1	0	1.10539	0.929616	1.31441	0.256796	0.999968
Chitotriosidase-1	Q13231	rectum	female	1	0	0.909376	0.7716	1.07175	0.257094	0.999968
PLTP	P55058	rectum	female	1	0	1.11165	0.925564	1.33515	0.257465	0.999968
GNPI1	P46926	rectum	female	1	0	1.07264	0.950026	1.21107	0.257556	0.999968
AR2BP	Q9Y2Y0	rectum	female	1	0	0.864092	0.671009	1.11273	0.25759	0.999968
Laminin-2	P07942	rectum	female	1	0	0.88235	0.710307	1.09606	0.25802	0.999968
OBCAM	Q14982	rectum	female	1	0	1.13239	0.912906	1.40464	0.258044	0.999968
ROBO2	Q9HCK4	rectum	female	1	0	0.889775	0.726673	1.08949	0.258311	0.999968
L37A2	A6NM11	rectum	female	1	0	0.882057	0.709491	1.09659	0.258548	0.999968
RS3	P23396	rectum	female	1	0	0.894606	0.737429	1.08528	0.258578	0.999968
Siglec-5	O15389	rectum	female	1	0	0.929787	0.819441	1.05499	0.258709	0.999968
LASP-1	Q14847	rectum	female	1	0	1.19901	0.875042	1.64291	0.258747	0.999968
Ataxin-2-binding protein 1	Q9NWB1	rectum	female	1	0	0.833798	0.608179	1.14312	0.258861	0.999968
Antithrombin III	P01008	rectum	female	1	0	1.11416	0.923349	1.3444	0.25937	0.999968
CBPZ	Q66K79	rectum	female	1	0	1.09847	0.933054	1.29322	0.259376	0.999968
Butyrophilin 1A1	Q13410	rectum	female	1	0	0.869267	0.681379	1.10896	0.259497	0.999968
PAHX	O14832	rectum	female	1	0	1.07093	0.950642	1.20645	0.259605	0.999968
NACA	Q13765	rectum	female	1	0	1.16604	0.892694	1.52308	0.259702	0.999968
TM87B	Q96K49	rectum	female	1	0	1.07959	0.94497	1.2334	0.259737	0.999968
GGH	Q92820	rectum	female	1	0	0.909481	0.771137	1.07264	0.259745	0.999968
CgA	P10645	rectum	female	1	0	1.08923	0.938771	1.26379	0.259792	0.999968
NRSN1	Q8IZ57	rectum	female	1	0	1.08259	0.942984	1.24286	0.259938	0.999968
UBE2F	Q969M7	rectum	female	1	0	0.918903	0.793153	1.06459	0.259999	0.999968
ARL8B	Q9NVJ2	rectum	female	1	0	0.87377	0.690901	1.10504	0.260043	0.999968
HM20A	Q9NP66	rectum	female	1	0	0.885526	0.716647	1.0942	0.260125	0.999968
ARL5A	Q9Y689	rectum	female	1	0	1.08223	0.943137	1.24184	0.260213	0.999968
TPSG1	Q9NRR2	rectum	female	1	0	1.09297	0.936237	1.27595	0.2603	0.999968
SIAT2	Q96JF0	rectum	female	1	0	0.883607	0.712276	1.09615	0.260509	0.999968
RPB1B	Q9GZM3	rectum	female	1	0	0.890078	0.726655	1.09025	0.260552	0.999968
FCRL5	Q96RD9	rectum	female	1	0	1.08589	0.940665	1.25353	0.260634	0.999968
HG2A	P04233	rectum	female	1	0	0.902135	0.75394	1.07946	0.260646	0.999968
Gro-g	P19876	rectum	female	1	0	0.889205	0.724577	1.09124	0.260957	0.999968
TLDC2	A0PJX2	rectum	female	1	0	0.858937	0.658901	1.1197	0.26096	0.999968
THYN1	Q9P016	rectum	female	1	0	0.876501	0.696494	1.10303	0.261061	0.999968
Factor D	P00746	rectum	female	1	0	0.881098	0.706504	1.09884	0.261245	0.999968
prostatic binding protein	P30086	rectum	female	1	0	1.16953	0.889843	1.53714	0.261425	0.999968
TARC	Q92583	rectum	female	1	0	0.881865	0.708034	1.09837	0.261731	0.999968
ANR40	Q6AI12	rectum	female	1	0	1.09299	0.935789	1.2766	0.261736	0.999968
SREC-II:ECD	Q96GP6	rectum	female	1	0	0.884005	0.712729	1.09644	0.261836	0.999968
GST omega-1	P78417	rectum	female	1	0	1.08328	0.94195	1.24582	0.262061	0.999968
CCDC9	Q9Y3X0	rectum	female	1	0	1.16522	0.891958	1.5222	0.262103	0.999968
GRAN	P28676	rectum	female	1	0	0.894862	0.736754	1.0869	0.262764	0.999968
DRGX	A6NNA5	rectum	female	1	0	1.07495	0.947225	1.2199	0.262772	0.999968
IL-18 Rb	O95256	rectum	female	1	0	0.907969	0.76681	1.07511	0.262774	0.999968
NDUS4	O43181	rectum	female	1	0	1.09929	0.931443	1.29739	0.262783	0.999968
PECR	Q9BY49	rectum	female	1	0	0.89776	0.743312	1.0843	0.262836	0.999968
MutY homolog	Q9UIF7	rectum	female	1	0	0.850284	0.640051	1.12957	0.263055	0.999968
GPR64	Q8IZP9	rectum	female	1	0	1.07811	0.945049	1.22991	0.263116	0.999968
GABP1	Q06547	rectum	female	1	0	0.828493	0.595832	1.152	0.263293	0.999968
UBL3	O95164	rectum	female	1	0	0.858952	0.658067	1.12116	0.263318	0.999968
SRP19	P09132	rectum	female	1	0	1.08086	0.943157	1.23866	0.263449	0.999968
Apo B	P04114	rectum	female	1	0	0.900818	0.750049	1.08189	0.263696	0.999968
FUT10	Q6P4F1	rectum	female	1	0	0.889701	0.724806	1.09211	0.263795	0.999968
DPP8	Q6V1X1	rectum	female	1	0	0.899586	0.747187	1.08307	0.263839	0.999968
TRH	P20396	rectum	female	1	0	1.08426	0.940792	1.2496	0.263944	0.999968
FNBP1	Q96RU3	rectum	female	1	0	0.872106	0.685868	1.10891	0.26421	0.999968
IGFBP-4	P22692	rectum	female	1	0	1.10404	0.927891	1.31363	0.2644	0.999968
MIP-5	Q16663	rectum	female	1	0	1.09658	0.932654	1.28931	0.264428	0.999968
Semaphorin 3E	O15041	rectum	female	1	0	0.904519	0.75834	1.07888	0.264507	0.999968
SLIK6	Q9H5Y7	rectum	female	1	0	0.884319	0.712484	1.0976	0.26476	0.999968
Activated Protein C	P04070	rectum	female	1	0	1.11833	0.918716	1.36132	0.264912	0.999968
PCDB7	Q9Y5E2	rectum	female	1	0	1.10868	0.924754	1.3292	0.264958	0.999968
Arylsulfatase A	P15289	rectum	female	1	0	0.914447	0.781388	1.07016	0.264963	0.999968
SDF2L	Q9HCN8	rectum	female	1	0	0.876522	0.695184	1.10516	0.265092	0.999968
DYLT3	P51808	rectum	female	1	0	1.07628	0.945719	1.22486	0.265236	0.999968
NGF R	P08138	rectum	female	1	0	1.11298	0.921943	1.3436	0.265241	0.999968
PTPRU	Q92729	rectum	female	1	0	1.12259	0.915911	1.3759	0.265334	0.999968
IER2	Q9BTL4	rectum	female	1	0	0.896748	0.740259	1.08632	0.265366	0.999968
CJ038	Q5VUB5	rectum	female	1	0	1.09235	0.935001	1.27617	0.265681	0.999968
MGMT	P16455	rectum	female	1	0	1.15816	0.89424	1.49997	0.265793	0.999968
PCOC1	Q15113	rectum	female	1	0	0.89782	0.742462	1.08569	0.26619	0.999968
LY86	O95711	rectum	female	1	0	1.13102	0.910298	1.40526	0.266355	0.999968
ICBR	P57730	rectum	female	1	0	1.0714	0.948688	1.20998	0.266476	0.999968
GRID2	O43424	rectum	female	1	0	0.910205	0.771012	1.07453	0.266529	0.999968
lymphotactin beta	Q9UBD3	rectum	female	1	0	1.07352	0.947228	1.21666	0.266578	0.999968
PKC-Z	Q05513	rectum	female	1	0	0.87669	0.694985	1.1059	0.26677	0.999968
UBE2N/UB2V1 Complex	P61088	rectum	female	1	0	1.20135	0.869058	1.66069	0.266817	0.999968
DNER:ECD	Q8NFT8	rectum	female	1	0	0.885456	0.714277	1.09766	0.267061	0.999968
RBG1L	Q5R372	rectum	female	1	0	1.2004	0.869349	1.65753	0.267211	0.999968
DJB14:LD	Q8TBM8	rectum	female	1	0	1.08425	0.939858	1.25082	0.267296	0.999968
PLTP	P55058	rectum	female	1	0	0.915661	0.783573	1.07002	0.267631	0.999968
DHPR	P09417	rectum	female	1	0	1.17241	0.884917	1.55329	0.267791	0.999968
MBNL1	Q9NR56	rectum	female	1	0	1.17641	0.882478	1.56824	0.268022	0.999968
BACD3	Q9H3F6	rectum	female	1	0	0.89246	0.729649	1.0916	0.268245	0.999968
PACA	P18509	rectum	female	1	0	0.905849	0.760379	1.07915	0.268246	0.999968
ADK	P55263	rectum	female	1	0	1.10109	0.928445	1.30583	0.268419	0.999968
Myeloperoxidase	P05164	rectum	female	1	0	0.893126	0.731104	1.09105	0.268424	0.999968
FUT5	Q11128	rectum	female	1	0	1.12693	0.911978	1.39254	0.268441	0.999968
IL-10	P22301	rectum	female	1	0	0.83888	0.614365	1.14544	0.268937	0.999968
ARFG2	Q8N6H7	rectum	female	1	0	1.14836	0.898358	1.46793	0.269463	0.999968
THEM4	Q5T1C6	rectum	female	1	0	1.15403	0.894881	1.48824	0.269569	0.999968
CA115	Q9H7X2	rectum	female	1	0	0.895708	0.73655	1.08926	0.269844	0.999968
KCTD1	Q719H9	rectum	female	1	0	0.912559	0.775655	1.07363	0.269879	0.999968
ZFAN3	Q9H8U3	rectum	female	1	0	0.89136	0.726645	1.09341	0.269911	0.999968
NCK2	O43639	rectum	female	1	0	1.17917	0.879812	1.58037	0.27003	0.999968
SCN3B	Q9NY72	rectum	female	1	0	1.09184	0.934005	1.27635	0.270054	0.999968
LSHB	P01229	rectum	female	1	0	1.07106	0.948057	1.21001	0.270056	0.999968
CYTD	P28325	rectum	female	1	0	0.897149	0.739778	1.088	0.270064	0.999968
RHG26	Q9UNA1	rectum	female	1	0	0.8731	0.685996	1.11124	0.270105	0.999968
Integrin a11b1	P05556	rectum	female	1	0	0.892893	0.730049	1.09206	0.27014	0.999968
Protein disulfide-isomerase	P07237	rectum	female	1	0	0.907828	0.764471	1.07807	0.270141	0.999968
SUGT1	Q9Y2Z0	rectum	female	1	0	1.18267	0.877714	1.59357	0.270165	0.999968
ACBD6	Q9BR61	rectum	female	1	0	1.17818	0.880292	1.57686	0.270207	0.999968
UBE3A	Q05086	rectum	female	1	0	1.1779	0.880366	1.576	0.270364	0.999968
KCIP4	Q6PIL6	rectum	female	1	0	0.910871	0.77144	1.0755	0.270767	0.999968
DB119	Q8N690	rectum	female	1	0	0.885869	0.713985	1.09913	0.270847	0.999968
MMP-7	P09237	rectum	female	1	0	1.1186	0.916293	1.36557	0.270849	0.999968
CXA8	P48165	rectum	female	1	0	0.860583	0.658722	1.1243	0.270941	0.999968
CLD1	O95832	rectum	female	1	0	1.07855	0.942661	1.23403	0.271089	0.999968
L-VEGF165	P15692	rectum	female	1	0	1.08686	0.936934	1.26077	0.271413	0.999968
PCBP1	Q15365	rectum	female	1	0	1.16593	0.886777	1.53295	0.271586	0.999968
PA2GC	Q5R387	rectum	female	1	0	0.855694	0.648069	1.12984	0.271739	0.999968
GLT10	Q86SR1	rectum	female	1	0	0.859132	0.655294	1.12638	0.271874	0.999968
ARFP2	P53365	rectum	female	1	0	0.860542	0.658277	1.12495	0.271912	0.999968
DNA polymerase subunit delta 4	Q9HCU8	rectum	female	1	0	1.0832	0.939261	1.2492	0.271942	0.999968
IL-4	P05112	rectum	female	1	0	0.911402	0.772374	1.07546	0.27196	0.999968
SGK3	Q96BR1	rectum	female	1	0	0.892184	0.727808	1.09369	0.272193	0.999968
C1QL3	Q5VWW1	rectum	female	1	0	0.86913	0.676593	1.11646	0.272297	0.999968
Peroxiredoxin-1	Q06830	rectum	female	1	0	1.14048	0.901911	1.44216	0.272302	0.999968
CHST6	Q9GZX3	rectum	female	1	0	0.883814	0.708904	1.10188	0.272332	0.999968
ACYP1	P07311	rectum	female	1	0	1.14384	0.899738	1.45417	0.272507	0.999968
S100A3	P33764	rectum	female	1	0	0.903202	0.75302	1.08334	0.272526	0.999968
NCOA2	Q15596	rectum	female	1	0	0.816816	0.568976	1.17261	0.272721	0.999968
UTP6	Q9NYH9	rectum	female	1	0	1.08954	0.934578	1.27019	0.273278	0.999968
Stathmin	P16949	rectum	female	1	0	0.858713	0.653757	1.12792	0.273619	0.999968
MO4L1	Q9UBU8	rectum	female	1	0	0.886128	0.71364	1.10031	0.273725	0.999968
PCD10:ECD	Q9P2E7	rectum	female	1	0	0.867593	0.672672	1.119	0.273964	0.999968
NFU1	Q9UMS0	rectum	female	1	0	0.876478	0.692035	1.11008	0.274098	0.999968
coagulation factor XIII B	P05160	rectum	female	1	0	1.12999	0.907686	1.40673	0.274224	0.999968
GCSH	P23434	rectum	female	1	0	0.913091	0.775722	1.07479	0.274407	0.999968
PSB7	Q99436	rectum	female	1	0	0.91744	0.786065	1.07077	0.274495	0.999968
IFT20	Q8IY31	rectum	female	1	0	0.849323	0.633648	1.13841	0.274539	0.999968
Caspase-5	P51878	rectum	female	1	0	1.0794	0.941111	1.238	0.274714	0.999968
GLCNE	Q9Y223	rectum	female	1	0	0.895465	0.734482	1.09173	0.274845	0.999968
AGRF2	Q8IZF7	rectum	female	1	0	0.877703	0.694439	1.10933	0.274978	0.999968
UBTD2	Q8WUN7	rectum	female	1	0	0.867091	0.67119	1.12017	0.275068	0.999968
Kallikrein 4	Q9Y5K2	rectum	female	1	0	0.883526	0.707345	1.10359	0.275133	0.999968
HS3SA	Q9Y663	rectum	female	1	0	1.09998	0.926915	1.30536	0.275261	0.999968
Cadherin-11:ECD	P55287	rectum	female	1	0	0.895298	0.733847	1.09227	0.275677	0.999968
NGRN	Q9NPE2	rectum	female	1	0	0.899629	0.743768	1.08815	0.275864	0.999968
NRK2	Q9NPI5	rectum	female	1	0	1.07334	0.945033	1.21906	0.275899	0.999968
NAL10	Q86W26	rectum	female	1	0	0.879812	0.698748	1.10779	0.276074	0.999968
FCAMR	Q8WWV6	rectum	female	1	0	0.899638	0.743686	1.08829	0.27621	0.999968
F176B	Q9NVM1	rectum	female	1	0	0.878258	0.695229	1.10947	0.27628	0.999968
UB2V1	Q13404	rectum	female	1	0	1.18747	0.8715	1.61801	0.276331	0.999968
CSMD1	Q96PZ7	rectum	female	1	0	1.05232	0.959998	1.15353	0.276339	0.999968
ACTN4	O43707	rectum	female	1	0	0.9049	0.755842	1.08335	0.276527	0.999968
OMP	P47874	rectum	female	1	0	1.09993	0.926521	1.30579	0.276559	0.999968
RIPL2	Q969X0	rectum	female	1	0	1.17107	0.880998	1.55665	0.276829	0.999968
Amylase, alpha 1A	P04745	rectum	female	1	0	0.908374	0.763903	1.08017	0.276866	0.999968
UB2L3	P68036	rectum	female	1	0	1.13004	0.906547	1.40862	0.276893	0.999968
BMPER	Q8N8U9	rectum	female	1	0	0.90431	0.754296	1.08416	0.277112	0.999968
Fractalkine/CX3CL-1	P78423	rectum	female	1	0	0.910739	0.769389	1.07806	0.277247	0.999968
HMCS1	Q01581	rectum	female	1	0	1.10557	0.922397	1.32512	0.277517	0.999968
ADA29	Q9UKF5	rectum	female	1	0	0.890786	0.722921	1.09763	0.277665	0.999968
TF	P13726	rectum	female	1	0	0.9058	0.757526	1.0831	0.278029	0.999968
MD1L1	Q9Y6D9	rectum	female	1	0	0.880832	0.700362	1.10781	0.27804	0.999968
CFTR	P13569	rectum	female	1	0	1.08383	0.9371	1.25354	0.278073	0.999968
ULBP-3	Q9BZM4	rectum	female	1	0	1.06787	0.948314	1.20251	0.278378	0.999968
HECW1	Q76N89	rectum	female	1	0	1.09663	0.928161	1.29567	0.278399	0.999968
ADAM 17:ECD	P78536	rectum	female	1	0	0.899319	0.742285	1.08957	0.278455	0.999968
TS101	Q99816	rectum	female	1	0	1.23213	0.844705	1.79725	0.278472	0.999968
UB2E3	Q969T4	rectum	female	1	0	1.1503	0.892954	1.48182	0.278495	0.999968
MPP6	Q9NZW5	rectum	female	1	0	0.894874	0.732003	1.09398	0.278535	0.999968
Calnexin	P27824	rectum	female	1	0	1.06847	0.947829	1.20446	0.278622	0.999968
ZN329	Q86UD4	rectum	female	1	0	1.08491	0.936191	1.25725	0.278628	0.999968
F19A4	Q96LR4	rectum	female	1	0	1.09813	0.927009	1.30085	0.278779	0.999968
IL-4	P05112	rectum	female	1	0	0.920838	0.793155	1.06908	0.27885	0.999968
NLGN1	Q8N2Q7	rectum	female	1	0	0.864878	0.66501	1.12482	0.278937	0.999968
RELB	Q01201	rectum	female	1	0	0.890135	0.721038	1.09889	0.27894	0.999968
Profilin II	P35080	rectum	female	1	0	1.07828	0.940741	1.23592	0.279023	0.999968
Desmocollin-1	Q08554	rectum	female	1	0	1.10551	0.921841	1.32576	0.279238	0.999968
RAB5B	P61020	rectum	female	1	0	1.16547	0.883038	1.53822	0.279496	0.999968
MGT5A	Q09328	rectum	female	1	0	1.12289	0.909993	1.3856	0.279866	0.999968
TIMP-2	P16035	rectum	female	1	0	0.890864	0.722359	1.09867	0.280016	0.999968
HPLN4	Q86UW8	rectum	female	1	0	0.887002	0.713577	1.10258	0.280034	0.999968
XTP3A	Q9H773	rectum	female	1	0	0.87459	0.685828	1.1153	0.280036	0.999968
CTRL	P40313	rectum	female	1	0	0.900734	0.745078	1.08891	0.280123	0.999968
WDR26	Q9H7D7	rectum	female	1	0	0.93224	0.820748	1.05888	0.280295	0.999968
ECP	P12724	rectum	female	1	0	0.888807	0.717578	1.1009	0.280325	0.999968
TEC	P42680	rectum	female	1	0	1.12031	0.911309	1.37725	0.280861	0.999968
HINT2	Q9BX68	rectum	female	1	0	1.14253	0.896638	1.45585	0.281213	0.999968
GALT2	Q10471	rectum	female	1	0	0.926699	0.806831	1.06438	0.281405	0.999968
UNC5H4	Q6UXZ4	rectum	female	1	0	0.883997	0.706307	1.10639	0.281512	0.999968
SIA8C	O43173	rectum	female	1	0	0.86191	0.65753	1.12982	0.281881	0.999968
IGS11:CD	Q5DX21	rectum	female	1	0	1.09088	0.931026	1.27819	0.281943	0.999968
MSX-2	P35548	rectum	female	1	0	1.07524	0.942135	1.22716	0.281953	0.999968
LIGO1	Q96FE5	rectum	female	1	0	1.09209	0.930111	1.28228	0.282164	0.999968
C1QT3	Q9BXJ4	rectum	female	1	0	0.888758	0.716827	1.10193	0.282322	0.999968
NMT2	O60551	rectum	female	1	0	0.859439	0.652007	1.13286	0.282465	0.999968
PGP	A6NDG6	rectum	female	1	0	1.10164	0.923345	1.31436	0.282553	0.999968
CLM9	Q6UXG3	rectum	female	1	0	1.10291	0.922418	1.31871	0.282708	0.999968
THIK	P09110	rectum	female	1	0	1.09627	0.927018	1.29642	0.282714	0.999968
PTPRN	Q16849	rectum	female	1	0	0.885041	0.708239	1.10598	0.282805	0.999968
sLRP1:CD	Q07954	rectum	female	1	0	1.10352	0.921856	1.32099	0.283105	0.999968
PROF4	Q8NHR9	rectum	female	1	0	1.07214	0.944063	1.2176	0.283194	0.999968
CSEN	Q9Y2W7	rectum	female	1	0	0.898031	0.737789	1.09308	0.283501	0.999968
MARE1	Q15691	rectum	female	1	0	1.20051	0.859655	1.67652	0.283501	0.999968
DTX1	Q86Y01	rectum	female	1	0	1.09136	0.930194	1.28044	0.283566	0.999968
Transgelin-2	P37802	rectum	female	1	0	0.827813	0.586024	1.16936	0.283622	0.999968
LN28B	Q6ZN17	rectum	female	1	0	0.8878	0.714203	1.10359	0.283707	0.999968
ASH1L	Q9NR48	rectum	female	1	0	0.889759	0.718639	1.10162	0.283795	0.999968
EXOS8	Q96B26	rectum	female	1	0	1.09397	0.928278	1.28923	0.283816	0.999968
UBCP1	Q8WVY7	rectum	female	1	0	1.13587	0.899763	1.43394	0.283916	0.999968
PSG7	Q13046	rectum	female	1	0	0.870149	0.674666	1.12227	0.283991	0.999968
DPP10	Q8N608	rectum	female	1	0	0.894434	0.729302	1.09696	0.284024	0.999968
Gro-b	P19875	rectum	female	1	0	0.900374	0.743013	1.09106	0.284279	0.999968
WASL	O00401	rectum	female	1	0	0.894989	0.73048	1.09655	0.28436	0.999968
RSPO3	Q9BXY4	rectum	female	1	0	0.906541	0.757415	1.08503	0.284611	0.999968
HDAC8	Q9BY41	rectum	female	1	0	1.09336	0.928304	1.28777	0.285074	0.999968
FAM3B	P58499	rectum	female	1	0	1.11039	0.916381	1.34547	0.285195	0.999968
Gro-g	P19876	rectum	female	1	0	0.892406	0.724156	1.09975	0.285544	0.999968
LRRT1	Q86UE6	rectum	female	1	0	0.887845	0.71371	1.10447	0.285544	0.999968
FBLN7	Q53RD9	rectum	female	1	0	1.12108	0.908898	1.38281	0.285669	0.999968
PTH2	Q9Y3E5	rectum	female	1	0	1.10335	0.921084	1.32169	0.285685	0.999968
CLC4A	Q9UMR7	rectum	female	1	0	1.07938	0.938136	1.24189	0.285733	0.999968
FMO3	P31513	rectum	female	1	0	0.913783	0.774373	1.07829	0.285744	0.999968
ghrelin	Q9UBU3	rectum	female	1	0	1.10418	0.920482	1.32455	0.285747	0.999968
THA	P10827	rectum	female	1	0	1.07547	0.940982	1.22919	0.285748	0.999968
GLDN	Q6ZMI3	rectum	female	1	0	1.11048	0.916109	1.34609	0.285771	0.999968
SRPK1	Q96SB4	rectum	female	1	0	0.86895	0.671315	1.12477	0.28601	0.999968
NDP	Q00604	rectum	female	1	0	0.872797	0.679771	1.12063	0.286035	0.999968
CgA	P10645	rectum	female	1	0	1.09139	0.929401	1.2816	0.286065	0.999968
ENTP2	Q9Y5L3	rectum	female	1	0	1.06787	0.946504	1.2048	0.286069	0.999968
PDLI5	Q96HC4	rectum	female	1	0	1.14615	0.89206	1.4726	0.286099	0.999968
ULBP-2	Q9BZM5	rectum	female	1	0	0.883938	0.704584	1.10895	0.28632	0.999968
TADA1	Q96BN2	rectum	female	1	0	1.1113	0.915214	1.3494	0.286663	0.999968
TECT2	Q96GX1	rectum	female	1	0	1.0769	0.939694	1.23414	0.286669	0.999968
Glypican 3	P51654	rectum	female	1	0	1.11531	0.912406	1.36333	0.286789	0.999968
B7-H2	O75144	rectum	female	1	0	0.880713	0.697155	1.1126	0.286791	0.999968
ACO12	Q8WYK0	rectum	female	1	0	1.06262	0.950223	1.18832	0.286946	0.999968
DHX8	Q14562	rectum	female	1	0	0.857918	0.64693	1.13772	0.287296	0.999968
ERN1	O75460	rectum	female	1	0	0.910516	0.766056	1.08222	0.287534	0.999968
SDS3	Q9H7L9	rectum	female	1	0	1.07708	0.939288	1.23509	0.2877	0.999968
TIM13	Q9Y5L4	rectum	female	1	0	1.09294	0.927747	1.28756	0.287791	0.999968
HS3S1	O14792	rectum	female	1	0	1.09422	0.926821	1.29186	0.287831	0.999968
MPIP1	P30304	rectum	female	1	0	0.912516	0.770746	1.08036	0.287912	0.999968
CNTFR alpha	P26992	rectum	female	1	0	0.886398	0.709632	1.1072	0.287948	0.999968
RAB13	P51153	rectum	female	1	0	1.10261	0.920801	1.32033	0.288012	0.999968
MLP3B	Q9GZQ8	rectum	female	1	0	1.18637	0.865435	1.62632	0.288268	0.999968
TPK1	Q9H3S4	rectum	female	1	0	1.06354	0.949212	1.19163	0.288394	0.999968
LRP12	Q9Y561	rectum	female	1	0	0.86665	0.665237	1.12904	0.288888	0.999968
GULP1	Q9UBP9	rectum	female	1	0	1.11823	0.909523	1.37484	0.289043	0.999968
CHIP	Q9UNE7	rectum	female	1	0	0.873417	0.680065	1.12174	0.289091	0.999968
VEGF-D	O43915	rectum	female	1	0	0.885965	0.708229	1.1083	0.289216	0.999968
NGL1	Q9HCJ2	rectum	female	1	0	0.88513	0.706295	1.10925	0.289318	0.999968
DNJC4:C-term	Q9NNZ3	rectum	female	1	0	1.11646	0.910618	1.36883	0.289388	0.999968
TrkB	Q16620	rectum	female	1	0	0.876095	0.685902	1.11903	0.289441	0.999968
H1X	Q92522	rectum	female	1	0	0.871025	0.674584	1.12467	0.289626	0.999968
AMPB	Q9H4A4	rectum	female	1	0	0.889541	0.71625	1.10476	0.2897	0.999968
EF2K	O00418	rectum	female	1	0	0.893329	0.724959	1.1008	0.28977	0.999968
CK087	Q6NUJ2	rectum	female	1	0	1.10569	0.917923	1.33187	0.290024	0.999968
BAG-2	O95816	rectum	female	1	0	1.09225	0.927495	1.28627	0.290183	0.999968
TXN4A	P83876	rectum	female	1	0	1.10002	0.921863	1.31261	0.290295	0.999968
TM157	Q8TBP5	rectum	female	1	0	0.902236	0.74551	1.09191	0.290615	0.999968
IL-17B	Q9UHF5	rectum	female	1	0	0.900919	0.742406	1.09328	0.290626	0.999968
IFN21	P01568	rectum	female	1	0	0.879996	0.694224	1.11548	0.290668	0.999968
REL3	Q8WXF3	rectum	female	1	0	1.09023	0.928807	1.27971	0.290679	0.999968
CYH1	Q15438	rectum	female	1	0	1.10275	0.919753	1.32216	0.290766	0.999968
HSP 70		rectum	female	1	0	1.0644	0.948005	1.19509	0.290837	0.999968
PMGE	P07738	rectum	female	1	0	1.12599	0.903382	1.40345	0.291034	0.999968
GLRX5	Q86SX6	rectum	female	1	0	0.889222	0.714984	1.10592	0.291356	0.999968
Leptin	P41159	rectum	female	1	0	0.88796	0.71201	1.10739	0.291595	0.999968
H6ST2	Q96MM7	rectum	female	1	0	0.876406	0.685811	1.11997	0.291696	0.999968
YAED1	Q9NRH1	rectum	female	1	0	1.06898	0.944277	1.21016	0.291873	0.999968
TXND5	Q8NBS9	rectum	female	1	0	0.889145	0.714597	1.10633	0.292001	0.999968
kallikrein 8	O60259	rectum	female	1	0	0.892494	0.722299	1.10279	0.292071	0.999968
PKDCC	Q504Y2	rectum	female	1	0	1.10986	0.914161	1.34746	0.292261	0.999968
FBXL4:LRR2 and LRR3	Q9UKA2	rectum	female	1	0	0.916293	0.778568	1.07838	0.29283	0.999968
TMC5A	Q8N6Q1	rectum	female	1	0	0.88508	0.704962	1.11122	0.292996	0.999968
HEBP1	Q9NRV9	rectum	female	1	0	1.15986	0.879674	1.52929	0.293167	0.999968
C1QR1	Q9NPY3	rectum	female	1	0	0.911439	0.766635	1.08359	0.293498	0.999968
NT5D1	Q5TFE4	rectum	female	1	0	0.877137	0.686707	1.12037	0.293825	0.999968
AMP1D	Q6UB28	rectum	female	1	0	0.91361	0.771728	1.08158	0.294057	0.999968
VAPA	Q9P0L0	rectum	female	1	0	1.15599	0.881702	1.51562	0.294206	0.999968
PRAME	P78395	rectum	female	1	0	1.09427	0.924672	1.29498	0.294411	0.999968
SEM5B	Q9P283	rectum	female	1	0	1.08636	0.930513	1.2683	0.294451	0.999968
GDF7	Q7Z4P5	rectum	female	1	0	0.918993	0.78474	1.07621	0.294451	0.999968
WWOX	Q9NZC7	rectum	female	1	0	0.886359	0.707344	1.11068	0.29463	0.999968
FXRD1	Q96CU9	rectum	female	1	0	1.10016	0.92027	1.3152	0.294712	0.999968
Serpin B1	P30740	rectum	female	1	0	0.888923	0.713189	1.10796	0.294768	0.999968
GX	O15496	rectum	female	1	0	0.893827	0.724474	1.10277	0.294986	0.999968
CK2N2	Q96S95	rectum	female	1	0	1.09284	0.92541	1.29056	0.295401	0.999968
NovH	P48745	rectum	female	1	0	0.921552	0.790783	1.07395	0.295421	0.999968
Prostatic acid phosphatase	P15309	rectum	female	1	0	0.873372	0.677676	1.12558	0.295551	0.999968
Tenascin		rectum	female	1	0	1.09039	0.927157	1.28237	0.295616	0.999968
GRIK2	Q13002	rectum	female	1	0	0.878531	0.68902	1.12017	0.2962	0.999968
IL-10 Ra	Q13651	rectum	female	1	0	1.10945	0.912932	1.34827	0.296401	0.999968
RAB37	Q96AX2	rectum	female	1	0	0.857284	0.642076	1.14462	0.296442	0.999968
CBR1	P16152	rectum	female	1	0	1.06058	0.949641	1.18449	0.29677	0.999968
SPI2	O75830	rectum	female	1	0	0.895737	0.728245	1.10175	0.297177	0.999968
ASML	O95671	rectum	female	1	0	0.891422	0.718167	1.10647	0.297239	0.999968
HDGL1	Q5TGJ6	rectum	female	1	0	0.913046	0.769493	1.08338	0.297256	0.999968
UPP2	O95045	rectum	female	1	0	1.08768	0.928622	1.27397	0.297457	0.999968
LMBL2	Q969R5	rectum	female	1	0	1.11106	0.911367	1.3545	0.297494	0.999968
Endothelin 2	P20800	rectum	female	1	0	0.907612	0.756193	1.08935	0.297897	0.999968
CRLF1	O75462	rectum	female	1	0	0.910214	0.762349	1.08676	0.298295	0.999968
HS71B	P0DMV9	rectum	female	1	0	1.09754	0.920973	1.30795	0.298334	0.999968
EPN4	Q14677	rectum	female	1	0	1.16171	0.875528	1.54144	0.298913	0.999968
Alcadein-beta	Q9BQT9	rectum	female	1	0	1.11507	0.907926	1.36947	0.298923	0.999968
GIIE	Q9NZK7	rectum	female	1	0	0.88689	0.707042	1.11249	0.299231	0.999968
NAR3	Q13508	rectum	female	1	0	0.896583	0.729576	1.10182	0.299272	0.999968
CAD10	Q9Y6N8	rectum	female	1	0	1.09201	0.924731	1.28955	0.299473	0.999968
Integrin a6	P23229	rectum	female	1	0	1.08557	0.929601	1.26771	0.299488	0.999968
ADH6	P28332	rectum	female	1	0	1.16723	0.871459	1.56339	0.299665	0.999968
PSB5	P28074	rectum	female	1	0	1.08623	0.928974	1.27012	0.299902	0.999968
EPN1	Q9Y6I3	rectum	female	1	0	1.19957	0.850377	1.69214	0.299912	0.999968
CD59	P13987	rectum	female	1	0	0.88458	0.701497	1.11545	0.299942	0.999968
IF2A	P05198	rectum	female	1	0	1.17751	0.864484	1.60389	0.300026	0.999968
LRA25	Q8N5H3	rectum	female	1	0	1.1083	0.912419	1.34625	0.300067	0.999968
Carbonic Anhydrase VA	P35218	rectum	female	1	0	1.06111	0.948481	1.18712	0.300156	0.999968
PKB	P31749	rectum	female	1	0	1.20068	0.84952	1.69699	0.300167	0.999968
SCMH1	Q96GD3	rectum	female	1	0	0.899808	0.736893	1.09874	0.300221	0.999968
GFRa-2	O00451	rectum	female	1	0	0.905469	0.750376	1.09262	0.300236	0.999968
VP9D1	Q9Y2B5	rectum	female	1	0	1.08629	0.928806	1.27048	0.300316	0.999968
PAF	Q15004	rectum	female	1	0	1.10889	0.911805	1.34859	0.300555	0.999968
FCG3B	O75015	rectum	female	1	0	0.899434	0.735869	1.09935	0.300673	0.999968
sRANKL	O14788	rectum	female	1	0	0.917125	0.778521	1.08041	0.300737	0.999968
SULF2	Q8IWU5	rectum	female	1	0	0.916632	0.77731	1.08093	0.30074	0.999968
ATE1	O95260	rectum	female	1	0	1.16823	0.870154	1.56842	0.300873	0.999968
EGFLA	Q63HQ2	rectum	female	1	0	0.899106	0.735029	1.09981	0.300883	0.999968
VEGF sR3	P35916	rectum	female	1	0	1.11517	0.907049	1.37105	0.300994	0.999968
Calbindin D28	P05937	rectum	female	1	0	1.08994	0.925818	1.28315	0.301001	0.999968
KI2S4	P43632	rectum	female	1	0	1.06599	0.944376	1.20327	0.301146	0.999968
PCNA	P12004	rectum	female	1	0	0.881806	0.694714	1.11928	0.301234	0.999968
NUD12	Q9BQG2	rectum	female	1	0	1.08377	0.930427	1.26239	0.301363	0.999968
IF4E	P06730	rectum	female	1	0	1.16734	0.870437	1.56551	0.301464	0.999968
PSA	P07288	rectum	female	1	0	0.878086	0.686107	1.12378	0.301673	0.999968
AL3B1	P43353	rectum	female	1	0	1.08932	0.926034	1.28141	0.301813	0.999968
MAGD1	Q9Y5V3	rectum	female	1	0	1.07735	0.935264	1.24103	0.30183	0.999968
CaMKK alpha	Q8N5S9	rectum	female	1	0	0.872627	0.673743	1.13022	0.301887	0.999968
STX1a	Q16623	rectum	female	1	0	0.923503	0.793953	1.07419	0.302104	0.999968
PPA6	Q9NPH0	rectum	female	1	0	1.09515	0.921436	1.30162	0.302328	0.999968
ZHX1	Q9UKY1	rectum	female	1	0	1.08313	0.930609	1.26065	0.302419	0.999968
SIRB2	Q5JXA9	rectum	female	1	0	0.898828	0.73379	1.10098	0.302773	0.999968
PABP2	Q86U42	rectum	female	1	0	0.882779	0.696332	1.11915	0.303	0.999968
C1TC	P11586	rectum	female	1	0	1.11217	0.908453	1.36157	0.30307	0.999968
MITF	O75030	rectum	female	1	0	0.893729	0.721656	1.10683	0.303147	0.999968
MMEL2	Q495T6	rectum	female	1	0	0.909133	0.758282	1.08999	0.30344	0.999968
Alpha crystallin A chain	P02489	rectum	female	1	0	0.871542	0.670418	1.133	0.304365	0.999968
CBPE	P16870	rectum	female	1	0	0.91473	0.771666	1.08432	0.304381	0.999968
BMP-3	P12645	rectum	female	1	0	0.898732	0.733035	1.10188	0.304484	0.999968
NREP	Q16612	rectum	female	1	0	0.872451	0.672362	1.13208	0.304615	0.999968
Testican-2	Q92563	rectum	female	1	0	1.10738	0.911379	1.34554	0.304764	0.999968
GOLP3	Q9H4A6	rectum	female	1	0	1.09613	0.919867	1.30616	0.304827	0.999968
Properdin	P27918	rectum	female	1	0	0.89339	0.7203	1.10807	0.304899	0.999968
HBG2	P69892	rectum	female	1	0	1.15584	0.876461	1.52427	0.304941	0.999968
B3GA3	O94766	rectum	female	1	0	1.08178	0.930913	1.2571	0.304991	0.999968
SCAR5	Q6ZMJ2	rectum	female	1	0	1.09125	0.923551	1.28939	0.305009	0.999968
SETD2	Q9BYW2	rectum	female	1	0	0.904486	0.746529	1.09587	0.305298	0.999968
SPRE1	Q7Z699	rectum	female	1	0	0.875269	0.678361	1.12933	0.305562	0.999968
USB1	Q9BQ65	rectum	female	1	0	0.901185	0.738531	1.09966	0.305602	0.999968
CRIS2	P16562	rectum	female	1	0	1.10749	0.9109	1.3465	0.305846	0.999968
RPIA	P49247	rectum	female	1	0	1.11946	0.901977	1.38938	0.305885	0.999968
TFAR19	O14737	rectum	female	1	0	1.14522	0.883321	1.48476	0.306077	0.999968
RET	P07949	rectum	female	1	0	1.09947	0.916855	1.31847	0.306175	0.999968
FL2D	Q15007	rectum	female	1	0	0.896228	0.726545	1.10554	0.306278	0.999968
FKBP6	O75344	rectum	female	1	0	1.0904	0.923768	1.2871	0.30638	0.999968
FA84A	Q96KN4	rectum	female	1	0	0.909259	0.757747	1.09106	0.306384	0.999968
BICD1	Q96G01	rectum	female	1	0	1.08121	0.930927	1.25576	0.306496	0.999968
CBPA2	P48052	rectum	female	1	0	1.07903	0.93264	1.24841	0.306528	0.999968
DAPK2	Q9UIK4	rectum	female	1	0	0.901567	0.739124	1.09971	0.306652	0.999968
RELT	Q969Z4	rectum	female	1	0	1.09024	0.923749	1.28674	0.306837	0.999968
NAKD2	Q4G0N4	rectum	female	1	0	0.904864	0.746979	1.09612	0.306851	0.999968
SEM3B	Q13214	rectum	female	1	0	0.89383	0.720648	1.10863	0.307036	0.999968
CHSTA	O43529	rectum	female	1	0	0.893718	0.720355	1.1088	0.307131	0.999968
FUBP1	Q96AE4	rectum	female	1	0	0.881619	0.692212	1.12285	0.307255	0.999968
SHAN1	Q9Y566	rectum	female	1	0	0.902043	0.740066	1.09947	0.3073	0.999968
COCH	O43405	rectum	female	1	0	0.901255	0.738151	1.1004	0.3074	0.999968
SPRE	P35270	rectum	female	1	0	0.787579	0.497854	1.24591	0.307531	0.999968
GP114	Q8IZF4	rectum	female	1	0	1.10541	0.911851	1.34006	0.307539	0.999968
RGS19	P49795	rectum	female	1	0	1.06943	0.940032	1.21665	0.307649	0.999968
Spastin:CD	Q9UBP0	rectum	female	1	0	1.07705	0.933888	1.24216	0.307714	0.999968
NUDC2	Q8WVJ2	rectum	female	1	0	1.12592	0.896393	1.41421	0.307909	0.999968
ZFN2B	Q8WV99	rectum	female	1	0	1.06061	0.947156	1.18766	0.307998	0.999968
FCL	Q13630	rectum	female	1	0	0.889959	0.711239	1.11359	0.30806	0.999968
IL-17C	Q9P0M4	rectum	female	1	0	1.08936	0.924009	1.28429	0.308204	0.999968
WF10A	Q9H1F0	rectum	female	1	0	0.889815	0.710772	1.11396	0.308461	0.999968
RPB3	P19387	rectum	female	1	0	1.08089	0.930544	1.25552	0.308716	0.999968
Ephrin-B3:CD	Q15768	rectum	female	1	0	1.06899	0.940079	1.21558	0.308897	0.999968
PNP	P00491	rectum	female	1	0	1.17891	0.858446	1.61901	0.309188	0.999968
GAS1	P54826	rectum	female	1	0	0.894757	0.722064	1.10875	0.309439	0.999968
RNase 2	P10153	rectum	female	1	0	0.831763	0.58306	1.18655	0.309498	0.999968
Oligophrenin-1	O60890	rectum	female	1	0	1.12107	0.89928	1.39757	0.309579	0.999968
ARC	Q7LC44	rectum	female	1	0	0.874839	0.675903	1.13233	0.309704	0.999968
BLVRB	P30043	rectum	female	1	0	1.13122	0.891682	1.43511	0.309811	0.999968
Gc-Globulin, Mixed Type	P02774	rectum	female	1	0	1.09729	0.917249	1.31267	0.30994	0.999968
FLIP	O15519	rectum	female	1	0	0.911814	0.762964	1.0897	0.309986	0.999968
BCL7A	Q4VC05	rectum	female	1	0	0.878732	0.684603	1.12791	0.310127	0.999968
PSA2	P25787	rectum	female	1	0	0.886086	0.701449	1.11932	0.310368	0.999968
K2C71	Q3SY84	rectum	female	1	0	1.08702	0.925166	1.2772	0.310398	0.999968
GDF-11/8	O14793	rectum	female	1	0	0.909141	0.756182	1.09304	0.310845	0.999968
CNBP1	Q9NSA3	rectum	female	1	0	0.914942	0.770398	1.08661	0.310944	0.999968
S100A16	Q96FQ6	rectum	female	1	0	1.0609	0.946232	1.18947	0.311066	0.999968
PXDC2:CD	Q6UX71	rectum	female	1	0	0.89996	0.733885	1.10362	0.311205	0.999968
HNRPR	O43390	rectum	female	1	0	0.855364	0.632119	1.15745	0.311346	0.999968
PAPP-A	Q13219	rectum	female	1	0	0.908681	0.754908	1.09378	0.311369	0.999968
CTNA2	P26232	rectum	female	1	0	1.0631	0.944224	1.19694	0.311841	0.999968
STAC	Q99469	rectum	female	1	0	0.906836	0.750231	1.09613	0.312	0.999968
4F2:CD	P08195	rectum	female	1	0	0.916203	0.773208	1.08564	0.312088	0.999968
CI061	Q15884	rectum	female	1	0	0.912253	0.763431	1.09009	0.312162	0.999968
CREM	Q03060	rectum	female	1	0	0.834572	0.587704	1.18514	0.312178	0.999968
PPIB	P23284	rectum	female	1	0	1.07716	0.932422	1.24437	0.312694	0.999968
K1161:CD	Q6NSJ0	rectum	female	1	0	0.881498	0.690017	1.12612	0.312772	0.999968
PHS2	Q9H0N5	rectum	female	1	0	1.09999	0.914136	1.32364	0.312851	0.999968
eIF-5A-1	P63241	rectum	female	1	0	1.17694	0.857722	1.61498	0.31286	0.999968
GTPBA	A4D1E9	rectum	female	1	0	1.0745	0.934546	1.23541	0.312879	0.999968
BMP-14	P43026	rectum	female	1	0	0.921909	0.787227	1.07963	0.31294	0.999968
CDX1	P47902	rectum	female	1	0	1.08873	0.922905	1.28436	0.313279	0.999968
MPP7	Q5T2T1	rectum	female	1	0	1.0917	0.920527	1.2947	0.313315	0.999968
DRG-1	Q9NP79	rectum	female	1	0	1.17423	0.859319	1.60453	0.313354	0.999968
DUS19	Q8WTR2	rectum	female	1	0	0.853065	0.626331	1.16188	0.313382	0.999968
CUL3	Q13618	rectum	female	1	0	1.12242	0.896637	1.40505	0.313537	0.999968
HBAZ	P02008	rectum	female	1	0	1.09822	0.915285	1.31771	0.313556	0.999968
AMPM2	P50579	rectum	female	1	0	1.16308	0.86692	1.56042	0.313673	0.999968
ATP synthase beta chain	P06576	rectum	female	1	0	1.09501	0.917757	1.3065	0.31374	0.999968
Apo A-I	P02647	rectum	female	1	0	1.12641	0.893528	1.41998	0.31379	0.999968
SMAC	Q9NR28	rectum	female	1	0	1.0596	0.946714	1.18594	0.313833	0.999968
FGF-20	Q9NP95	rectum	female	1	0	0.900167	0.733492	1.10472	0.314069	0.999968
RNAS4	P34096	rectum	female	1	0	1.08504	0.925574	1.27199	0.314243	0.999968
COX-2	P35354	rectum	female	1	0	0.896318	0.724231	1.10929	0.314248	0.999968
DEPP	Q9NTK1	rectum	female	1	0	1.09484	0.917696	1.30619	0.314318	0.999968
SNF8	Q96H20	rectum	female	1	0	1.07572	0.933151	1.24008	0.314318	0.999968
GLO2	Q16775	rectum	female	1	0	1.12845	0.89177	1.42794	0.314322	0.999968
GRM1C	Q8IYS0	rectum	female	1	0	0.918379	0.778019	1.08406	0.314337	0.999968
BAG5	Q9UL15	rectum	female	1	0	1.07413	0.934445	1.23469	0.314391	0.999968
FAM3D	Q96BQ1	rectum	female	1	0	1.09755	0.915518	1.31578	0.314413	0.999968
APBB1:PID 2	O00213	rectum	female	1	0	0.895804	0.722934	1.11001	0.314479	0.999968
SG11A	Q6PDA7	rectum	female	1	0	1.112	0.904188	1.36757	0.314529	0.999968
LACC1	Q8IV20	rectum	female	1	0	1.09216	0.919767	1.29686	0.314532	0.999968
NXT2	Q9NPJ8	rectum	female	1	0	0.876921	0.678873	1.13274	0.314602	0.999968
BOLA1	Q9Y3E2	rectum	female	1	0	0.886027	0.699854	1.12173	0.31466	0.999968
NEPR1	Q8N9A8	rectum	female	1	0	0.878239	0.681706	1.13143	0.315109	0.999968
UBE2H	P62256	rectum	female	1	0	1.10068	0.912731	1.32734	0.315307	0.999968
RGM-C	Q6ZVN8	rectum	female	1	0	1.09288	0.918878	1.29984	0.315469	0.999968
MP2K4	P45985	rectum	female	1	0	1.10307	0.910791	1.33593	0.315485	0.999968
FGRL1	Q8N441	rectum	female	1	0	1.05043	0.954207	1.15635	0.315538	0.999968
NFYA	P23511	rectum	female	1	0	0.883837	0.694399	1.12495	0.315716	0.999968
CHK1	O14757	rectum	female	1	0	0.904042	0.742295	1.10103	0.315861	0.999968
GG12F	P0CL80	rectum	female	1	0	0.903826	0.741765	1.10129	0.315882	0.999968
PTPRR	Q15256	rectum	female	1	0	1.06928	0.938024	1.2189	0.316119	0.999968
5HT2A	P28223	rectum	female	1	0	1.05774	0.947764	1.18049	0.31625	0.999968
Cardiotrophin-1	Q16619	rectum	female	1	0	1.08577	0.924291	1.27545	0.316521	0.999968
DPY30	Q9C005	rectum	female	1	0	0.907855	0.75136	1.09694	0.316617	0.999968
AMERL	Q6DCA0	rectum	female	1	0	1.05699	0.948326	1.17811	0.316639	0.999968
FAK2:FAT	Q14289	rectum	female	1	0	1.11096	0.904173	1.36505	0.316651	0.999968
KIF1C	O43896	rectum	female	1	0	1.11847	0.898279	1.39263	0.316865	0.999968
RABP2	P29373	rectum	female	1	0	1.09761	0.914618	1.31722	0.31689	0.999968
BEX5	Q5H9J7	rectum	female	1	0	0.918142	0.776552	1.08555	0.317597	0.999968
TPPP2	P59282	rectum	female	1	0	0.883533	0.693024	1.12641	0.317648	0.999968
MCP-3	P80098	rectum	female	1	0	0.905271	0.744741	1.1004	0.317662	0.999968
Cathepsin G	P08311	rectum	female	1	0	0.898371	0.728023	1.10858	0.317768	0.999968
RN150	Q9ULK6	rectum	female	1	0	0.916514	0.772411	1.0875	0.317862	0.999968
ON	P09486	rectum	female	1	0	1.07096	0.936157	1.22516	0.317905	0.999968
CANB2	Q96LZ3	rectum	female	1	0	0.916504	0.772312	1.08762	0.318132	0.999968
TFPI -2	P48307	rectum	female	1	0	1.07536	0.932355	1.2403	0.318313	0.999968
PNP	P00491	rectum	female	1	0	1.17754	0.854213	1.62324	0.318357	0.999968
DCP1B	Q8IZD4	rectum	female	1	0	1.08316	0.92582	1.26725	0.318507	0.999968
SUMO4	Q6EEV6	rectum	female	1	0	0.882096	0.68932	1.12878	0.318702	0.999968
CDN2C	P42773	rectum	female	1	0	1.08268	0.926159	1.26566	0.318705	0.999968
OXSR1	O95747	rectum	female	1	0	1.16243	0.864609	1.56284	0.318933	0.999968
KLRF1	Q9NZS2	rectum	female	1	0	0.935666	0.820956	1.0664	0.319007	0.999968
Vimentin	P08670	rectum	female	1	0	0.899629	0.730641	1.1077	0.319053	0.999968
Semaphorin 3E	O15041	rectum	female	1	0	0.916644	0.772374	1.08786	0.319185	0.999968
THAP4	Q8WY91	rectum	female	1	0	0.911532	0.759661	1.09377	0.31919	0.999968
G6B:CD	O95866	rectum	female	1	0	1.0945	0.916241	1.30744	0.319477	0.999968
CK-MB	P06732	rectum	female	1	0	1.11892	0.896828	1.39601	0.319558	0.999968
ACHA5	P30532	rectum	female	1	0	0.876806	0.676723	1.13605	0.319838	0.999968
Siglec-5	O15389	rectum	female	1	0	0.936493	0.822884	1.06579	0.320039	0.999968
SDHB	P21912	rectum	female	1	0	0.909001	0.753166	1.09708	0.320053	0.999968
EFNB2:CD	P52799	rectum	female	1	0	1.06804	0.938054	1.21605	0.320132	0.999968
CDK15	Q96Q40	rectum	female	1	0	1.1059	0.90666	1.34893	0.320621	0.999968
GCH1	P30793	rectum	female	1	0	0.89627	0.721919	1.11273	0.321099	0.999968
COPA1	Q9BXS0	rectum	female	1	0	1.09875	0.91206	1.32365	0.321616	0.999968
ASB-13	Q8WXK3	rectum	female	1	0	1.08208	0.92562	1.265	0.32217	0.999968
LAP	P28838	rectum	female	1	0	1.14327	0.877043	1.49031	0.322205	0.999968
SYTL1	Q8IYJ3	rectum	female	1	0	1.04968	0.95356	1.15549	0.322412	0.999968
PTH1R	Q03431	rectum	female	1	0	0.89258	0.712589	1.11804	0.322676	0.999968
ADA11	O75078	rectum	female	1	0	1.0858	0.922308	1.27828	0.322838	0.999968
Annexin V	P08758	rectum	female	1	0	0.870099	0.660297	1.14656	0.322943	0.999968
SH3G3	Q99963	rectum	female	1	0	1.08744	0.920825	1.2842	0.323213	0.999968
UNC5B	Q8IZJ1	rectum	female	1	0	0.88685	0.69878	1.12554	0.323413	0.999968
EGLN1	Q9GZT9	rectum	female	1	0	0.907233	0.747772	1.1007	0.323574	0.999968
K0174	P53990	rectum	female	1	0	1.17141	0.855456	1.60405	0.323897	0.999968
DENR	O43583	rectum	female	1	0	1.13677	0.881144	1.46655	0.323962	0.999968
T185A	Q8NFB2	rectum	female	1	0	0.917404	0.772852	1.08899	0.324412	0.999968
DMRTB	Q96MA1	rectum	female	1	0	1.08916	0.918925	1.29094	0.324657	0.999968
PTN	P21246	rectum	female	1	0	0.891622	0.709643	1.12027	0.324671	0.999968
MPIF-1	P55773	rectum	female	1	0	0.908922	0.751557	1.09924	0.324861	0.999968
GUAA	P49915	rectum	female	1	0	1.14958	0.870992	1.51727	0.324885	0.999968
HD-5	Q01523	rectum	female	1	0	0.918011	0.77417	1.08858	0.325183	0.999968
ASAH2	Q9NR71	rectum	female	1	0	0.916133	0.769429	1.09081	0.325229	0.999968
EFHD2	Q96C19	rectum	female	1	0	0.894115	0.715361	1.11754	0.325373	0.999968
ASB8	Q9H765	rectum	female	1	0	0.944901	0.843853	1.05805	0.326031	0.999968
UB2D3/ PolyUbiquitin K48	P0CG47	rectum	female	1	0	1.15998	0.86247	1.56011	0.326368	0.999968
STAU2	Q9NUL3	rectum	female	1	0	1.06565	0.93857	1.20994	0.326371	0.999968
RHG24	Q8N264	rectum	female	1	0	0.897212	0.722445	1.11426	0.326479	0.999968
RAB43	Q86YS6	rectum	female	1	0	1.09235	0.915562	1.30328	0.326777	0.999968
IP-10	P02778	rectum	female	1	0	0.900309	0.729817	1.11063	0.32689	0.999968
SLIK1	Q96PX8	rectum	female	1	0	0.911862	0.758224	1.09663	0.327034	0.999968
CENPW	Q5EE01	rectum	female	1	0	1.11154	0.899669	1.3733	0.327057	0.999968
KNTC2	O14777	rectum	female	1	0	1.10994	0.900931	1.36744	0.327143	0.999968
CTDSL	O15194	rectum	female	1	0	0.864191	0.645368	1.15721	0.327176	0.999968
LRC32	Q14392	rectum	female	1	0	1.07076	0.933799	1.22781	0.327546	0.999968
STAP1	Q9ULZ2	rectum	female	1	0	1.07517	0.929905	1.24312	0.327755	0.999968
ARP19	P56211	rectum	female	1	0	1.07411	0.930824	1.23944	0.32776	0.999968
CA125	Q8WXI7	rectum	female	1	0	1.10452	0.904989	1.34803	0.328131	0.999968
MAGIX	Q9H6Y5	rectum	female	1	0	1.06169	0.941634	1.19704	0.328228	0.999968
S100P	P25815	rectum	female	1	0	0.936132	0.820038	1.06866	0.328588	0.999968
PSME2	Q9UL46	rectum	female	1	0	1.13412	0.880969	1.46001	0.328776	0.999968
Nectin-like protein 3	Q8N3J6	rectum	female	1	0	0.883951	0.690079	1.13229	0.328836	0.999968
IL-16	Q14005	rectum	female	1	0	0.891337	0.707464	1.123	0.329133	0.999968
ANXA7	P20073	rectum	female	1	0	1.16479	0.857385	1.5824	0.329202	0.999968
MARE3	Q9UPY8	rectum	female	1	0	1.14252	0.874221	1.49315	0.329247	0.999968
annexin II	P07355	rectum	female	1	0	0.918478	0.774156	1.08971	0.329564	0.999968
TPD54	O43399	rectum	female	1	0	1.14603	0.871339	1.50731	0.329611	0.999968
IF4G3	O43432	rectum	female	1	0	1.09893	0.909013	1.32853	0.329803	0.999968
SLC31	Q07837	rectum	female	1	0	1.07343	0.930843	1.23787	0.329822	0.999968
MECP2	P51608	rectum	female	1	0	0.922656	0.784656	1.08493	0.330129	0.999968
ATAD2	Q6PL18	rectum	female	1	0	1.06374	0.93933	1.20462	0.330217	0.999968
BY55	O95971	rectum	female	1	0	0.924237	0.788665	1.08311	0.330317	0.999968
ARM10	Q8N2F6	rectum	female	1	0	0.898515	0.724353	1.11455	0.330342	0.999968
PAFAH	Q13093	rectum	female	1	0	1.09242	0.914176	1.30541	0.330751	0.999968
CPXM1	Q96SM3	rectum	female	1	0	0.89716	0.720916	1.11649	0.330804	0.999968
RS3A	P61247	rectum	female	1	0	0.872974	0.663852	1.14797	0.330904	0.999968
PSMD5	Q16401	rectum	female	1	0	0.902563	0.734038	1.10978	0.33096	0.999968
SETD3	Q86TU7	rectum	female	1	0	1.15046	0.867205	1.52624	0.331075	0.999968
HDHD3	Q9BSH5	rectum	female	1	0	0.888035	0.698869	1.1284	0.331267	0.999968
U773	Q96DA0	rectum	female	1	0	1.06976	0.933634	1.22573	0.33151	0.999968
OXLA	Q96RQ9	rectum	female	1	0	0.911562	0.756152	1.09891	0.331586	0.999968
CD248	Q9HCU0	rectum	female	1	0	0.903597	0.73636	1.10882	0.331656	0.999968
C4b-binding protein alpha chain	P04003	rectum	female	1	0	0.915446	0.765867	1.09424	0.331764	0.999968
CRIP1	P50238	rectum	female	1	0	0.922842	0.784576	1.08548	0.332253	0.999968
SYF2	O95926	rectum	female	1	0	0.905154	0.739919	1.10729	0.33256	0.999968
Pseudocholinesterase	P06276	rectum	female	1	0	0.920071	0.777386	1.08894	0.332587	0.999968
KI2LA	Q8N109	rectum	female	1	0	1.08748	0.917762	1.28858	0.332702	0.999968
IL-23	P29460	rectum	female	1	0	1.09384	0.912152	1.31172	0.333137	0.999968
STXB4	Q6ZWJ1	rectum	female	1	0	0.910041	0.751882	1.10147	0.333158	0.999968
Rab GDP dissociation inhibitor beta	P50395	rectum	female	1	0	1.16521	0.854864	1.58822	0.333241	0.999968
RPN2	P04844	rectum	female	1	0	1.08466	0.91995	1.27885	0.33352	0.999968
TMED9	Q9BVK6	rectum	female	1	0	0.881715	0.683131	1.13803	0.333602	0.999968
ATG4B	Q9Y4P1	rectum	female	1	0	1.08989	0.915371	1.29769	0.333644	0.999968
CRIM1:ECD	Q9NZV1	rectum	female	1	0	0.90773	0.74592	1.10464	0.333821	0.999968
ASAP2	O43150	rectum	female	1	0	0.906733	0.743405	1.10594	0.333938	0.999968
OSTF1	Q92882	rectum	female	1	0	0.901693	0.730943	1.11233	0.333998	0.999968
CD036	Q96KX1	rectum	female	1	0	0.91178	0.755989	1.09968	0.334006	0.999968
RNF13	O43567	rectum	female	1	0	1.07225	0.930712	1.23532	0.334127	0.999968
RN149	Q8NC42	rectum	female	1	0	0.927984	0.797348	1.08002	0.334289	0.999968
14-3-3E	P62258	rectum	female	1	0	1.0976	0.908476	1.3261	0.33446	0.999968
ARF1	P84077	rectum	female	1	0	1.0672	0.935108	1.21796	0.334659	0.999968
CJ072	Q8IW00	rectum	female	1	0	0.909046	0.748941	1.10338	0.334681	0.999968
CHRD	Q9H2X0	rectum	female	1	0	0.904774	0.738273	1.10883	0.334838	0.999968
PSD11	O00231	rectum	female	1	0	1.18072	0.842372	1.65497	0.334905	0.999968
ILT-4	Q8N423	rectum	female	1	0	0.893612	0.710943	1.12322	0.33501	0.999968
IFIH1	Q9BYX4	rectum	female	1	0	0.874652	0.666171	1.14838	0.33501	0.999968
IGFBP-6	P24592	rectum	female	1	0	0.903212	0.734354	1.1109	0.335035	0.999968
EIF3B	P55884	rectum	female	1	0	1.14914	0.86616	1.52457	0.335155	0.999968
BIEA	P53004	rectum	female	1	0	1.15753	0.859652	1.55862	0.335191	0.999968
MRAP2	Q96G30	rectum	female	1	0	0.896805	0.718601	1.1192	0.33524	0.999968
NEUFC	Q8WUJ1	rectum	female	1	0	0.908475	0.747294	1.10442	0.335419	0.999968
FCG2B	P31994	rectum	female	1	0	0.917112	0.769062	1.09366	0.335429	0.999968
a-Synuclein	P37840	rectum	female	1	0	1.12501	0.885154	1.42986	0.33564	0.999968
STA10	Q9Y365	rectum	female	1	0	1.09302	0.911883	1.31014	0.335976	0.999968
Apo L1	O14791	rectum	female	1	0	1.09437	0.910712	1.31505	0.336004	0.999968
bFGF-R	P11362	rectum	female	1	0	0.917148	0.768931	1.09394	0.336219	0.999968
MID51	Q9NQG6	rectum	female	1	0	0.927996	0.796835	1.08075	0.336462	0.999968
LZIC	Q8WZA0	rectum	female	1	0	1.06046	0.940794	1.19535	0.336588	0.999968
PRI1	P49642	rectum	female	1	0	0.908869	0.747903	1.10448	0.336662	0.999968
LRRT2	O43300	rectum	female	1	0	0.9062	0.741237	1.10788	0.336694	0.999968
Tenascin	P24821	rectum	female	1	0	1.1174	0.890869	1.40153	0.336915	0.999968
PELO	Q9BRX2	rectum	female	1	0	1.08127	0.921816	1.2683	0.337132	0.999968
ETV7	Q9Y603	rectum	female	1	0	1.08522	0.918317	1.28245	0.337133	0.999968
KMO	O15229	rectum	female	1	0	0.929165	0.799709	1.07958	0.337192	0.999968
RUVB1	Q9Y265	rectum	female	1	0	1.06856	0.933108	1.22369	0.337618	0.999968
TCL1B	O95988	rectum	female	1	0	1.07839	0.924168	1.25834	0.337847	0.999968
VMAC	Q2NL98	rectum	female	1	0	0.891148	0.70398	1.12808	0.338024	0.999968
TBP	P20226	rectum	female	1	0	0.920583	0.777179	1.09045	0.338183	0.999968
WNT16	Q9UBV4	rectum	female	1	0	0.91714	0.768188	1.09497	0.338789	0.999968
CCD51	Q96ER9	rectum	female	1	0	1.0893	0.914127	1.29805	0.338948	0.999968
UROL1	Q5DID0	rectum	female	1	0	1.08423	0.918547	1.2798	0.339168	0.999968
KLF4	O43474	rectum	female	1	0	0.907894	0.744577	1.10703	0.339577	0.999968
RPB11	P52435	rectum	female	1	0	1.07475	0.926936	1.24612	0.339631	0.999968
INHBC	P55103	rectum	female	1	0	1.0897	0.913532	1.29983	0.339698	0.999968
CD44	P16070	rectum	female	1	0	0.909038	0.747283	1.10581	0.34011	0.999968
TIP39	Q96A98	rectum	female	1	0	0.855213	0.620152	1.17937	0.34017	0.999968
MATN4	O95460	rectum	female	1	0	1.08255	0.919666	1.27429	0.340388	0.999968
resistin	Q9HD89	rectum	female	1	0	0.90599	0.739553	1.10988	0.340442	0.999968
FADD	Q13158	rectum	female	1	0	1.09876	0.905319	1.33354	0.340469	0.999968
POTEM	A6NI47	rectum	female	1	0	0.918352	0.770799	1.09415	0.340541	0.999968
FDSCP	Q8NFU4	rectum	female	1	0	1.07284	0.928333	1.23983	0.340852	0.999968
Granzyme M	P51124	rectum	female	1	0	0.911916	0.754313	1.10245	0.340854	0.999968
VPS25	Q9BRG1	rectum	female	1	0	1.16126	0.853628	1.57976	0.341043	0.999968
SP6	Q3SY56	rectum	female	1	0	0.945138	0.841493	1.06155	0.341048	0.999968
LRTM2	Q8N967	rectum	female	1	0	0.925873	0.790086	1.085	0.341192	0.999968
OGFR	Q9NZT2	rectum	female	1	0	0.907417	0.742838	1.10846	0.341354	0.999968
EMIL3:region 2	Q9NT22	rectum	female	1	0	0.914538	0.760809	1.09933	0.341392	0.999968
COMD9	Q9P000	rectum	female	1	0	0.876506	0.667984	1.15012	0.341642	0.999968
JPH1	Q9HDC5	rectum	female	1	0	0.906547	0.740555	1.10975	0.341698	0.999968
CRK	P46108	rectum	female	1	0	0.863531	0.638036	1.16872	0.341992	0.999968
MED11	Q9P086	rectum	female	1	0	1.05586	0.943844	1.18118	0.342124	0.999968
SLIK4	Q8IW52	rectum	female	1	0	0.887713	0.694268	1.13506	0.342226	0.999968
PEDF	P36955	rectum	female	1	0	1.09427	0.908624	1.31784	0.342251	0.999968
ZHX3	Q9H4I2	rectum	female	1	0	1.08218	0.919337	1.27387	0.342529	0.999968
MO2R1:CD	Q8TD46	rectum	female	1	0	0.894535	0.710614	1.12606	0.342608	0.999968
ADH1A	P07327	rectum	female	1	0	1.09637	0.906549	1.32593	0.342879	0.999968
CU059	P57076	rectum	female	1	0	1.0593	0.940382	1.19325	0.343034	0.999968
DAN	P41271	rectum	female	1	0	0.895634	0.71307	1.12494	0.343273	0.999968
RNF25	Q96BH1	rectum	female	1	0	0.881847	0.679858	1.14385	0.343459	0.999968
TBCE	Q15813	rectum	female	1	0	1.15984	0.853395	1.57633	0.343516	0.999968
WFKN2	Q8TEU8	rectum	female	1	0	0.918095	0.769301	1.09567	0.343521	0.999968
B3GLT	Q6Y288	rectum	female	1	0	1.09705	0.9057	1.32883	0.343563	0.999968
NKp44	O95944	rectum	female	1	0	0.932789	0.807703	1.07725	0.343588	0.999968
RB39B	Q96DA2	rectum	female	1	0	1.05958	0.939971	1.19441	0.343648	0.999968
CCD25	Q86WR0	rectum	female	1	0	0.909066	0.746243	1.10742	0.343762	0.999968
LMO3	Q8TAP4	rectum	female	1	0	0.895804	0.71325	1.12508	0.34397	0.999968
MA1B1	Q9UKM7	rectum	female	1	0	1.07689	0.923709	1.25546	0.344035	0.999968
Tirap	P58753	rectum	female	1	0	1.12589	0.880654	1.43942	0.344139	0.999968
FRS1L	Q9P0K9	rectum	female	1	0	0.893018	0.706322	1.12906	0.344373	0.999968
THB	P10828	rectum	female	1	0	1.09275	0.909049	1.31356	0.344909	0.999968
Secretagogin	O76038	rectum	female	1	0	0.914545	0.759673	1.10099	0.345354	0.999968
ST1C4	O75897	rectum	female	1	0	0.908324	0.743861	1.10915	0.345429	0.999968
MFAP2	P55001	rectum	female	1	0	1.08244	0.918084	1.27622	0.345786	0.999968
MCF2L	O15068	rectum	female	1	0	1.0953	0.906426	1.32353	0.345879	0.999968
CD30 Ligand	P32971	rectum	female	1	0	0.921685	0.777924	1.09201	0.345889	0.999968
MDM4	O15151	rectum	female	1	0	0.917089	0.765966	1.09803	0.346154	0.999968
UB2D1	P51668	rectum	female	1	0	0.925411	0.787492	1.08749	0.346489	0.999968
A4GCT	Q9UNA3	rectum	female	1	0	1.08613	0.914476	1.29001	0.346526	0.999968
LIF	P15018	rectum	female	1	0	0.918254	0.768863	1.09667	0.346526	0.999968
SG196	Q9H5K3	rectum	female	1	0	0.925735	0.788306	1.08712	0.346629	0.999968
GFAP	P14136	rectum	female	1	0	1.09291	0.908252	1.31512	0.346773	0.999968
CC149	Q6ZUS6	rectum	female	1	0	0.916174	0.76339	1.09954	0.346932	0.999968
TPRKB	Q9Y3C4	rectum	female	1	0	1.07649	0.923204	1.25523	0.346999	0.999968
KEAP1	Q14145	rectum	female	1	0	1.086	0.914419	1.28979	0.347058	0.999968
RELL2	Q8NC24	rectum	female	1	0	0.918671	0.769788	1.09635	0.347058	0.999968
FGF-17	O60258	rectum	female	1	0	0.915781	0.762314	1.10014	0.347157	0.999968
MXRA8:ECD	Q9BRK3	rectum	female	1	0	0.896867	0.714772	1.12535	0.347192	0.999968
TCP2L	B9ZVM9	rectum	female	1	0	0.910241	0.748137	1.10747	0.347298	0.999968
SV2A	Q7L0J3	rectum	female	1	0	1.06515	0.93378	1.21499	0.347342	0.999968
UB2Q1	Q7Z7E8	rectum	female	1	0	1.10217	0.89972	1.35018	0.347491	0.999968
GAS2	O43903	rectum	female	1	0	1.08251	0.917449	1.27726	0.347614	0.999968
SCPDL	Q8NBX0	rectum	female	1	0	1.06967	0.929396	1.23112	0.347696	0.999968
NID2	Q14112	rectum	female	1	0	1.08771	0.912611	1.29641	0.347813	0.999968
SAST	Q9NV23	rectum	female	1	0	1.06798	0.93095	1.22518	0.347873	0.999968
PTPRD	P23468	rectum	female	1	0	0.91216	0.752831	1.10521	0.347904	0.999968
KIN17	O60870	rectum	female	1	0	0.922714	0.780047	1.09147	0.347937	0.999968
CADH4	P55283	rectum	female	1	0	0.906124	0.737522	1.11327	0.34801	0.999968
METK1	Q00266	rectum	female	1	0	1.09429	0.90654	1.32092	0.348119	0.999968
EP15R	Q9UBC2	rectum	female	1	0	0.8757	0.663502	1.15576	0.3485	0.999968
Glutathione S-transferase Pi	P09211	rectum	female	1	0	0.91011	0.747381	1.10827	0.348687	0.999968
GRB2-related adapter protein 2	O75791	rectum	female	1	0	0.930848	0.801279	1.08137	0.348739	0.999968
F159A	Q6UWV7	rectum	female	1	0	0.865583	0.63999	1.1707	0.348766	0.999968
p130	Q08999	rectum	female	1	0	1.09792	0.902919	1.33503	0.349092	0.999968
CD72	P21854	rectum	female	1	0	0.924418	0.784174	1.08974	0.349172	0.999968
DJC27	Q9NZQ0	rectum	female	1	0	0.909209	0.744929	1.10972	0.349224	0.999968
CA226	A1L170	rectum	female	1	0	1.0911	0.909025	1.30965	0.349271	0.999968
FAIM3	O60667	rectum	female	1	0	0.892024	0.702187	1.13318	0.349333	0.999968
TSSK2	Q96PF2	rectum	female	1	0	1.07064	0.928013	1.23519	0.349392	0.999968
SO5A1	Q9H2Y9	rectum	female	1	0	0.926603	0.789853	1.08703	0.349442	0.999968
OA synthetase	Q15646	rectum	female	1	0	0.931823	0.803663	1.08042	0.349605	0.999968
CLCA	P09496	rectum	female	1	0	0.879849	0.672799	1.15062	0.349747	0.999968
ghrelin	Q9UBU3	rectum	female	1	0	0.90039	0.722611	1.12191	0.349801	0.999968
PRR16	Q569H4	rectum	female	1	0	0.848077	0.600324	1.19808	0.349896	0.999968
Protein disulfide isomerase A3	P30101	rectum	female	1	0	0.862489	0.632473	1.17616	0.34992	0.999968
IL-2 sRg	P31785	rectum	female	1	0	1.15064	0.85727	1.54441	0.350085	0.999968
WNT7A	O00755	rectum	female	1	0	1.06848	0.929855	1.22778	0.350182	0.999968
Gastric intrinsic factor	P27352	rectum	female	1	0	0.915202	0.75993	1.1022	0.350234	0.999968
ABP1	P19801	rectum	female	1	0	1.09147	0.908349	1.31152	0.350247	0.999968
CLC1A	Q8NC01	rectum	female	1	0	0.915129	0.759659	1.10242	0.350515	0.999968
AUGN	Q9H1Z8	rectum	female	1	0	0.932693	0.805758	1.07962	0.350541	0.999968
RCN3	Q96D15	rectum	female	1	0	0.907985	0.741394	1.11201	0.350624	0.999968
TELT	O15273	rectum	female	1	0	0.872705	0.655687	1.16155	0.350625	0.999968
ALK-1	P37023	rectum	female	1	0	0.885745	0.686394	1.14299	0.351019	0.999968
IL-11 RA	Q14626	rectum	female	1	0	1.11278	0.888933	1.393	0.351048	0.999968
NCOA7	Q8NI08	rectum	female	1	0	1.13246	0.871896	1.47088	0.351131	0.999968
TNFSF15	O95150	rectum	female	1	0	0.914626	0.758077	1.1035	0.351493	0.999968
PACN3	Q9UKS6	rectum	female	1	0	1.09273	0.906749	1.31685	0.351548	0.999968
ENOX2	Q16206	rectum	female	1	0	0.884712	0.683652	1.1449	0.351739	0.999968
SSDH	P51649	rectum	female	1	0	1.07997	0.918517	1.26981	0.351742	0.999968
FMR1	Q06787	rectum	female	1	0	0.870954	0.651141	1.16497	0.35184	0.999968
PARVA	Q9NVD7	rectum	female	1	0	1.07396	0.924146	1.24806	0.351936	0.999968
Notch 1	P46531	rectum	female	1	0	0.90151	0.724654	1.12153	0.352073	0.999968
PACAP-27	P18509	rectum	female	1	0	0.883446	0.68049	1.14693	0.352087	0.999968
RIPL1	Q5EBL4	rectum	female	1	0	0.867772	0.643674	1.16989	0.352113	0.999968
KTEL1	Q8NBL1	rectum	female	1	0	0.867364	0.642727	1.17051	0.35213	0.999968
FATE1	Q969F0	rectum	female	1	0	0.9283	0.793617	1.08584	0.352233	0.999968
VEGF-D	O43915	rectum	female	1	0	1.08713	0.911674	1.29635	0.352241	0.999968
Osteocalcin	P02818	rectum	female	1	0	1.0734	0.924574	1.24618	0.352306	0.999968
ARGI1	P05089	rectum	female	1	0	0.898883	0.718036	1.12528	0.352308	0.999968
Gro-b	P19875	rectum	female	1	0	0.91034	0.746764	1.10975	0.352609	0.999968
PPBN	P10696	rectum	female	1	0	0.917684	0.765649	1.09991	0.352612	0.999968
CASL	Q14511	rectum	female	1	0	0.902854	0.727774	1.12005	0.35281	0.999968
Alpha-L-fucosidase I	P04066	rectum	female	1	0	1.08991	0.908889	1.30697	0.352868	0.999968
BTG4	Q9NY30	rectum	female	1	0	0.880035	0.671953	1.15255	0.353177	0.999968
APTX	Q7Z2E3	rectum	female	1	0	0.899764	0.719827	1.12468	0.353499	0.999968
PDLI3	Q53GG5	rectum	female	1	0	1.09479	0.904138	1.32564	0.353573	0.999968
alpha-1-antichymotrypsin complex	P01011	rectum	female	1	0	0.91333	0.754112	1.10616	0.35362	0.999968
UD2A1	P0DTE4	rectum	female	1	0	1.09	0.908432	1.30786	0.353946	0.999968
ARAF	P10398	rectum	female	1	0	1.07681	0.920833	1.25921	0.353966	0.999968
C1s	P09871	rectum	female	1	0	0.919401	0.769686	1.09824	0.35411	0.999968
C1QC	P02747	rectum	female	1	0	0.916396	0.761846	1.1023	0.354221	0.999968
CHAC1	Q9BUX1	rectum	female	1	0	1.0756	0.921874	1.25497	0.354344	0.999968
NTAN1	Q96AB6	rectum	female	1	0	1.06552	0.931573	1.21872	0.354526	0.999968
DUS10	Q9Y6W6	rectum	female	1	0	0.908235	0.740802	1.11351	0.354546	0.999968
Integrin a5b1	P05556	rectum	female	1	0	0.914862	0.757776	1.10451	0.354564	0.999968
STX1a	Q16623	rectum	female	1	0	0.915574	0.75952	1.10369	0.354887	0.999968
PFD3	P61758	rectum	female	1	0	1.11388	0.886339	1.39983	0.354942	0.999968
MOB3B	Q86TA1	rectum	female	1	0	1.1036	0.895559	1.35998	0.354986	0.999968
SLAF1	Q13291	rectum	female	1	0	0.894512	0.706293	1.13289	0.355056	0.999968
eIF-5	P55010	rectum	female	1	0	1.11093	0.888923	1.38837	0.355061	0.999968
EBP	Q15125	rectum	female	1	0	1.09184	0.906287	1.31538	0.355208	0.999968
SOST	Q9BQB4	rectum	female	1	0	0.915773	0.759921	1.10359	0.355274	0.999968
DOT1L	Q8TEK3	rectum	female	1	0	0.935909	0.8132	1.07713	0.355628	0.999968
Glucocorticoid receptor	P04150	rectum	female	1	0	1.06735	0.929364	1.22583	0.356096	0.999968
ZNF18	P17022	rectum	female	1	0	1.07362	0.92324	1.24849	0.356198	0.999968
DB110	Q30KQ9	rectum	female	1	0	0.909015	0.742205	1.11331	0.356411	0.999968
G-CSF	P09919	rectum	female	1	0	1.07686	0.920015	1.26044	0.356538	0.999968
GBP2	P32456	rectum	female	1	0	1.09809	0.899953	1.33985	0.356699	0.999968
ELF5	Q9UKW6	rectum	female	1	0	1.0852	0.911947	1.29137	0.356876	0.999968
hnRNP A2/B1	P22626	rectum	female	1	0	0.886829	0.686875	1.14499	0.356885	0.999968
NCAM-L1	P32004	rectum	female	1	0	1.10707	0.891627	1.37456	0.356976	0.999968
b2-Glycoprotein I	P02749	rectum	female	1	0	1.11365	0.885649	1.40036	0.357051	0.999968
TGF-b1	P01137	rectum	female	1	0	0.912768	0.75161	1.10848	0.357117	0.999968
B7-H1	Q9NZQ7	rectum	female	1	0	0.913982	0.754731	1.10684	0.357152	0.999968
NANOG	Q9H9S0	rectum	female	1	0	0.909915	0.74426	1.11244	0.357197	0.999968
UB2E1	P51965	rectum	female	1	0	1.11019	0.888638	1.38697	0.35737	0.999968
ARTS1	Q9NZ08	rectum	female	1	0	0.924648	0.78249	1.09263	0.357661	0.999968
PKB beta	P31751	rectum	female	1	0	1.0846	0.912167	1.28963	0.357934	0.999968
MDC	O00626	rectum	female	1	0	1.1124	0.886067	1.39654	0.358752	0.999968
C1s	P09871	rectum	female	1	0	0.920596	0.771491	1.09852	0.358768	0.999968
ADPPT	Q9NRN7	rectum	female	1	0	1.15498	0.848787	1.57163	0.359255	0.999968
MAFG	O15525	rectum	female	1	0	0.897967	0.713309	1.13043	0.359545	0.999968
PILRA isoform FDF03-M14	Q9UKJ1	rectum	female	1	0	0.922938	0.777396	1.09573	0.359733	0.999968
NMES1	Q9C002	rectum	female	1	0	0.897801	0.712801	1.13082	0.359818	0.999968
KCTD3	Q9Y597	rectum	female	1	0	1.10837	0.889287	1.38142	0.359824	0.999968
CACO2	Q13137	rectum	female	1	0	0.927736	0.790095	1.08936	0.35997	0.999968
sperm acrosome associated 5	Q96QH8	rectum	female	1	0	1.05923	0.936393	1.19819	0.360194	0.999968
PRDX4	Q13162	rectum	female	1	0	1.0634	0.93219	1.21307	0.360267	0.999968
5'-Nucleotidase	P21589	rectum	female	1	0	0.880906	0.671233	1.15607	0.360569	0.999968
CLC6A	Q6EIG7	rectum	female	1	0	0.932514	0.802747	1.08326	0.360767	0.999968
PALM	O75781	rectum	female	1	0	0.916094	0.759088	1.10557	0.360911	0.999968
Caspase-14	P31944	rectum	female	1	0	0.90678	0.735062	1.11861	0.360956	0.999968
GPC5	P78333	rectum	female	1	0	1.0814	0.914252	1.27911	0.360984	0.999968
TYDP1	Q9NUW8	rectum	female	1	0	1.07236	0.923041	1.24583	0.361146	0.999968
SOX-9	P48436	rectum	female	1	0	0.93227	0.801932	1.08379	0.361385	0.999968
Persephin	O60542	rectum	female	1	0	0.888454	0.689179	1.14535	0.361401	0.999968
PI42A	P48426	rectum	female	1	0	1.16769	0.836855	1.62931	0.361723	0.999968
SMD3	P62318	rectum	female	1	0	0.91483	0.755418	1.10788	0.362177	0.999968
MTND	Q9BV57	rectum	female	1	0	0.9171	0.761313	1.10477	0.362268	0.999968
PDXK	O00764	rectum	female	1	0	0.915507	0.757144	1.10699	0.362301	0.999968
MTDC	P13995	rectum	female	1	0	0.896288	0.708165	1.13439	0.36233	0.999968
Coagulation Factor X	P00742	rectum	female	1	0	1.09289	0.902649	1.32323	0.362654	0.999968
ERG19	P53602	rectum	female	1	0	0.91732	0.761772	1.10463	0.362659	0.999968
B3GN6	Q6ZMB0	rectum	female	1	0	0.901008	0.719782	1.12786	0.362929	0.999968
TCF21	O43680	rectum	female	1	0	0.914648	0.754616	1.10862	0.363261	0.999968
H6ST1	O60243	rectum	female	1	0	1.11406	0.882603	1.4062	0.36336	0.999968
FCAR	P24071	rectum	female	1	0	1.0812	0.913522	1.27965	0.363881	0.999968
Cytochrome c	P99999	rectum	female	1	0	0.904447	0.728112	1.12349	0.364063	0.999968
T106B	Q9NUM4	rectum	female	1	0	1.05864	0.936051	1.19729	0.36412	0.999968
Serpin B9	P50453	rectum	female	1	0	0.858932	0.618449	1.19293	0.364219	0.999968
CEA20	Q6UY09	rectum	female	1	0	0.889582	0.690901	1.1454	0.36425	0.999968
VDR	P11473	rectum	female	1	0	1.07548	0.919032	1.25855	0.364282	0.999968
WEE2	P0C1S8	rectum	female	1	0	0.89817	0.712072	1.1329	0.364627	0.999968
RBM23	Q86U06	rectum	female	1	0	0.908656	0.738674	1.11775	0.364676	0.999968
Mn SOD	P04179	rectum	female	1	0	1.08314	0.911349	1.28731	0.364722	0.999968
RASF5	Q8WWW0	rectum	female	1	0	1.07951	0.914882	1.27377	0.364807	0.999968
RNF34	Q969K3	rectum	female	1	0	0.919382	0.766562	1.10267	0.364812	0.999968
TM190	Q8WZ59	rectum	female	1	0	1.07523	0.919109	1.25788	0.364827	0.999968
ZC4H2	Q9NQZ6	rectum	female	1	0	1.06465	0.929619	1.21929	0.365314	0.999968
SHP	Q15466	rectum	female	1	0	1.0688	0.925412	1.2344	0.365326	0.999968
Holo-TC I	P20061	rectum	female	1	0	0.920359	0.768913	1.10163	0.365599	0.999968
MBNL2	Q5VZF2	rectum	female	1	0	1.14154	0.856919	1.5207	0.365629	0.999968
PPR27	Q86WC6	rectum	female	1	0	1.07892	0.915177	1.27196	0.365729	0.999968
BIM	O43521	rectum	female	1	0	1.07541	0.918565	1.25903	0.366061	0.999968
MUC18	P43121	rectum	female	1	0	0.921939	0.772957	1.09963	0.366101	0.999968
TMUB2	Q71RG4	rectum	female	1	0	0.904129	0.72661	1.12502	0.366157	0.999968
CGAT2	Q8N6G5	rectum	female	1	0	1.06581	0.928177	1.22386	0.366268	0.999968
SYDC	P14868	rectum	female	1	0	1.14082	0.857202	1.51827	0.366315	0.999968
PDIA4	P13667	rectum	female	1	0	0.87313	0.650492	1.17197	0.366334	0.999968
TRUA	Q9Y606	rectum	female	1	0	0.89872	0.712701	1.13329	0.366805	0.999968
BCCIP	Q9P287	rectum	female	1	0	0.940389	0.822881	1.07468	0.366814	0.999968
RL30	P62888	rectum	female	1	0	1.10832	0.886447	1.38574	0.366846	0.999968
VCAM-1	P19320	rectum	female	1	0	0.904709	0.727827	1.12458	0.366947	0.999968
RHPN2	Q8IUC4	rectum	female	1	0	0.928539	0.790376	1.09085	0.367049	0.999968
TRIB2	Q92519	rectum	female	1	0	1.03687	0.958396	1.12178	0.367197	0.999968
DNJA2	O60884	rectum	female	1	0	0.907956	0.735954	1.12016	0.367549	0.999968
PI15	O43692	rectum	female	1	0	1.0988	0.895155	1.34878	0.36763	0.999968
JAG1:CD	P78504	rectum	female	1	0	1.05797	0.935891	1.19597	0.367701	0.999968
CK5P3	Q96JB5	rectum	female	1	0	1.08101	0.912467	1.2807	0.367718	0.999968
Factor B	P00751	rectum	female	1	0	1.07793	0.915473	1.26921	0.36793	0.999968
Soggy-1	Q9UK85	rectum	female	1	0	1.07786	0.915419	1.26913	0.368326	0.999968
TXLNA	P40222	rectum	female	1	0	1.0752	0.918022	1.2593	0.368534	0.999968
NETO2	Q8NC67	rectum	female	1	0	0.891914	0.695069	1.14451	0.368612	0.999968
MR1L1	Q96HT8	rectum	female	1	0	0.895383	0.703647	1.13936	0.36877	0.999968
CLC4D	Q8WXI8	rectum	female	1	0	1.07695	0.916184	1.26592	0.36881	0.999968
HIF-1a	Q16665	rectum	female	1	0	1.0675	0.925697	1.23103	0.369047	0.999968
TXNDC4	Q9BS26	rectum	female	1	0	1.12597	0.869116	1.45872	0.369139	0.999968
PCDGC	O60330	rectum	female	1	0	1.06591	0.927293	1.22524	0.369209	0.999968
HAUS1	Q96CS2	rectum	female	1	0	0.913597	0.749989	1.1129	0.369428	0.999968
PSB2	P49721	rectum	female	1	0	0.882252	0.671002	1.16001	0.369669	0.999968
NUDT3	O95989	rectum	female	1	0	0.909138	0.738301	1.11951	0.369729	0.999968
RGS10	O43665	rectum	female	1	0	1.14072	0.855534	1.52096	0.369738	0.999968
COG8	Q96MW5	rectum	female	1	0	1.04403	0.950207	1.14712	0.369793	0.999968
CMTD1	Q86VU5	rectum	female	1	0	1.06708	0.925908	1.22977	0.369875	0.999968
CAD15:CD	P55291	rectum	female	1	0	1.08056	0.912209	1.27998	0.369927	0.999968
CBPM	P14384	rectum	female	1	0	1.1025	0.890673	1.36471	0.370037	0.999968
RU2A	P09661	rectum	female	1	0	0.904701	0.726722	1.12627	0.37022	0.999968
HSPB3	Q12988	rectum	female	1	0	1.09395	0.898862	1.33137	0.370254	0.999968
RIR2B	Q7LG56	rectum	female	1	0	1.08683	0.905829	1.304	0.370329	0.999968
ACES	P22303	rectum	female	1	0	0.917101	0.758872	1.10832	0.37047	0.999968
Pancreatic alpha-amylase	P04746	rectum	female	1	0	0.914141	0.751045	1.11266	0.370623	0.999968
GKN2	Q86XP6	rectum	female	1	0	0.922712	0.773707	1.10041	0.370716	0.999968
NLGNX	Q8N0W4	rectum	female	1	0	0.915207	0.753803	1.11117	0.370743	0.999968
SARP-1	Q96HF1	rectum	female	1	0	1.09518	0.89746	1.33646	0.37079	0.999968
protein Z inhibitor	Q9UK55	rectum	female	1	0	1.0816	0.910858	1.28434	0.370884	0.999968
TRIL:CD	Q7L0X0	rectum	female	1	0	1.05643	0.936739	1.19142	0.370888	0.999968
CER1	O95813	rectum	female	1	0	0.9122	0.745676	1.11591	0.37156	0.999968
CR001	O15165	rectum	female	1	0	0.905724	0.728899	1.12545	0.371569	0.999968
UBE2N/UBE2V2 Complex	P61088	rectum	female	1	0	1.15111	0.845365	1.56743	0.371619	0.999968
HDGR2	Q7Z4V5	rectum	female	1	0	0.904702	0.726175	1.12712	0.371869	0.999968
GHC2	Q9H1K4	rectum	female	1	0	0.924304	0.777614	1.09866	0.371987	0.999968
GLYL2	Q8WU03	rectum	female	1	0	0.912144	0.745367	1.11624	0.372075	0.999968
WIF-1	Q9Y5W5	rectum	female	1	0	0.91966	0.765145	1.10538	0.372172	0.999968
Galectin-7	P47929	rectum	female	1	0	1.07532	0.916782	1.26126	0.372234	0.999968
LEAP-1	P81172	rectum	female	1	0	1.09574	0.896349	1.3395	0.372285	0.999968
IGFBP-5	P24593	rectum	female	1	0	0.912161	0.745331	1.11633	0.372328	0.999968
ISCU	Q9H1K1	rectum	female	1	0	0.90611	0.729568	1.12537	0.372548	0.999968
BMP-4	P12644	rectum	female	1	0	0.901788	0.718442	1.13192	0.37271	0.999968
Neurotrophin-3	P20783	rectum	female	1	0	1.08563	0.906081	1.30076	0.373079	0.999968
DAPK3	O43293	rectum	female	1	0	1.11255	0.879606	1.40718	0.373587	0.999968
Vitronectin	P04004	rectum	female	1	0	1.11302	0.879129	1.40914	0.373652	0.999968
GBP6	Q6ZN66	rectum	female	1	0	0.917376	0.758627	1.10934	0.373698	0.999968
H-ras (WT)	P01112	rectum	female	1	0	1.09854	0.893012	1.35136	0.373867	0.999968
OVCA2	Q8WZ82	rectum	female	1	0	1.15597	0.839855	1.59106	0.373886	0.999968
FcRIIIa	P08637	rectum	female	1	0	0.925577	0.780457	1.09768	0.374091	0.999968
ROA0	Q13151	rectum	female	1	0	0.882587	0.669915	1.16277	0.374601	0.999968
TX1B3	O14907	rectum	female	1	0	1.12004	0.872073	1.4385	0.374612	0.999968
PIM2	Q9P1W9	rectum	female	1	0	0.889917	0.687878	1.1513	0.374731	0.999968
ABHD4	Q8TB40	rectum	female	1	0	1.09209	0.898925	1.32677	0.37506	0.999968
HDGR3	Q9Y3E1	rectum	female	1	0	1.06707	0.924355	1.23182	0.375517	0.999968
IQCF3	P0C7M6	rectum	female	1	0	1.05929	0.932527	1.20328	0.375776	0.999968
NEO1	Q92859	rectum	female	1	0	0.913337	0.747267	1.11631	0.375972	0.999968
CRYL1	Q9Y2S2	rectum	female	1	0	1.0897	0.900905	1.31806	0.376189	0.999968
DJB11	Q9UBS4	rectum	female	1	0	1.12778	0.864051	1.47201	0.376258	0.999968
EphB6	O15197	rectum	female	1	0	0.890869	0.689671	1.15076	0.376274	0.999968
IF1AX	P47813	rectum	female	1	0	1.06239	0.929087	1.21483	0.376288	0.999968
BT2A1	Q7KYR7	rectum	female	1	0	0.916396	0.755242	1.11194	0.376296	0.999968
PDIA4	P13667	rectum	female	1	0	0.896077	0.702693	1.14268	0.376344	0.999968
JKIP3	Q5VZ66	rectum	female	1	0	1.06333	0.928035	1.21836	0.376491	0.999968
GCDH	Q92947	rectum	female	1	0	0.89009	0.687628	1.15216	0.376559	0.999968
AF1L1	Q8TED9	rectum	female	1	0	1.07351	0.917323	1.25628	0.376576	0.999968
NKG2D	P26718	rectum	female	1	0	0.920032	0.764801	1.10677	0.376695	0.999968
VNN2	O95498	rectum	female	1	0	0.916173	0.754499	1.11249	0.376795	0.999968
Lamin-B1	P20700	rectum	female	1	0	0.939716	0.818619	1.07873	0.377045	0.999968
Cathepsin B	P07858	rectum	female	1	0	0.923314	0.773497	1.10215	0.377097	0.999968
DNM1L	O00429	rectum	female	1	0	1.0896	0.900452	1.31848	0.377733	0.999968
PURA	Q00577	rectum	female	1	0	1.13817	0.853514	1.51777	0.378132	0.999968
Bone proteoglycan II	P07585	rectum	female	1	0	1.08564	0.904257	1.3034	0.37835	0.999968
Soggy-1	Q9UK85	rectum	female	1	0	1.06519	0.925558	1.22589	0.378365	0.999968
ANGL7	O43827	rectum	female	1	0	1.05751	0.933732	1.1977	0.378639	0.999968
CDKL2	Q92772	rectum	female	1	0	1.09653	0.893115	1.34627	0.37875	0.999968
CD38	P28907	rectum	female	1	0	1.06978	0.920587	1.24314	0.378758	0.999968
Nephronectin	Q6UXI9	rectum	female	1	0	1.07264	0.917538	1.25396	0.378873	0.999968
Carbonic anhydrase 9	Q16790	rectum	female	1	0	0.909527	0.736324	1.12347	0.378959	0.999968
MPPA	Q10713	rectum	female	1	0	1.08993	0.899641	1.32047	0.379056	0.999968
CSN8	Q99627	rectum	female	1	0	1.09139	0.898165	1.32618	0.379057	0.999968
STX18	Q9P2W9	rectum	female	1	0	0.926948	0.782784	1.09766	0.37911	0.999968
Endoplasmin	P14625	rectum	female	1	0	0.909663	0.73642	1.12366	0.379756	0.999968
CT453	Q8NHU0	rectum	female	1	0	0.903148	0.719494	1.13368	0.379812	0.999968
VEGF sR1	P17948	rectum	female	1	0	0.934309	0.802814	1.08734	0.379954	0.999968
SV422	Q86Y97	rectum	female	1	0	0.913645	0.746805	1.11776	0.380015	0.999968
SIAT9	Q9UNP4	rectum	female	1	0	1.0591	0.931585	1.20407	0.380357	0.999968
SIA8D	Q92187	rectum	female	1	0	1.07322	0.916468	1.25678	0.380393	0.999968
Galectin-4	P56470	rectum	female	1	0	1.0522	0.939104	1.17893	0.380447	0.999968
ACBP	P07108	rectum	female	1	0	0.878873	0.658577	1.17286	0.380495	0.999968
Proteinase-3	P24158	rectum	female	1	0	0.907427	0.730323	1.12748	0.380548	0.999968
SSNA1	O43805	rectum	female	1	0	1.06893	0.920937	1.24072	0.380635	0.999968
UNC5H4	Q6UXZ4	rectum	female	1	0	0.929964	0.790601	1.09389	0.380727	0.999968
APEX2	Q9UBZ4	rectum	female	1	0	1.07418	0.915329	1.2606	0.380808	0.999968
CENB2	Q15057	rectum	female	1	0	1.06166	0.928632	1.21374	0.381045	0.999968
CMTR1	Q8N1G2	rectum	female	1	0	0.901191	0.714018	1.13743	0.3811	0.999968
IGFBP-1	P08833	rectum	female	1	0	0.908447	0.732792	1.12621	0.381123	0.999968
Keratin 20	P35900	rectum	female	1	0	0.934193	0.802175	1.08794	0.381186	0.999968
OBF1	Q16633	rectum	female	1	0	1.0999	0.888789	1.36116	0.381187	0.999968
CLNK	Q7Z7G1	rectum	female	1	0	0.903204	0.719159	1.13435	0.381206	0.999968
TTC33	Q6PID6	rectum	female	1	0	0.927217	0.782916	1.09811	0.381271	0.999968
PKP2	Q99959	rectum	female	1	0	1.12838	0.860932	1.47892	0.381523	0.999968
kallikrein 8	O60259	rectum	female	1	0	0.915139	0.750279	1.11622	0.381554	0.999968
CN16B	Q0VAA2	rectum	female	1	0	0.92196	0.768412	1.10619	0.382023	0.999968
OTUD3	Q5T2D3	rectum	female	1	0	0.903695	0.720142	1.13403	0.382035	0.999968
b-CF	P0DN86	rectum	female	1	0	0.918107	0.758013	1.11201	0.382144	0.999968
IFNA8	P32881	rectum	female	1	0	1.07463	0.914419	1.2629	0.382228	0.999968
UXS1	Q8NBZ7	rectum	female	1	0	0.913008	0.744397	1.11981	0.382295	0.999968
ANGL4	Q9BY76	rectum	female	1	0	1.0819	0.906665	1.29101	0.382572	0.999968
CX068	A6NGZ8	rectum	female	1	0	1.06433	0.925275	1.22428	0.382797	0.999968
PMEPA	Q969W9	rectum	female	1	0	0.878692	0.657208	1.17482	0.38282	0.999968
b2-Microglobulin	P61769	rectum	female	1	0	0.914965	0.749394	1.11712	0.382906	0.999968
HSP 27	P04792	rectum	female	1	0	1.12578	0.862673	1.46914	0.383024	0.999968
sperm acrosome associated 1	Q9HBV2	rectum	female	1	0	0.927174	0.782309	1.09886	0.383029	0.999968
F1712	A8MVW0	rectum	female	1	0	1.05766	0.932483	1.19965	0.383046	0.999968
PCLI1	Q7Z2X4	rectum	female	1	0	1.10587	0.88206	1.38646	0.383089	0.999968
SPF30	O75940	rectum	female	1	0	0.886985	0.677449	1.16133	0.383098	0.999968
KISHB	Q9NRX6	rectum	female	1	0	0.880753	0.662054	1.1717	0.383255	0.999968
THAP2	Q9H0W7	rectum	female	1	0	0.928214	0.785097	1.09742	0.383267	0.999968
D-dimer	P02671	rectum	female	1	0	0.956476	0.865422	1.05711	0.383304	0.999968
KRIP-1	Q13263	rectum	female	1	0	0.934639	0.802838	1.08808	0.383452	0.999968
THTM	P25325	rectum	female	1	0	0.935537	0.805345	1.08678	0.383461	0.999968
MUTED	Q8TDH9	rectum	female	1	0	0.907285	0.728961	1.12923	0.383516	0.999968
HSP 70		rectum	female	1	0	1.06572	0.923563	1.22975	0.383563	0.999968
KIRR2	Q6UWL6	rectum	female	1	0	1.05251	0.938041	1.18094	0.383672	0.999968
ZN560	Q96MR9	rectum	female	1	0	0.908306	0.731501	1.12784	0.383901	0.999968
RAP2A	P10114	rectum	female	1	0	0.925452	0.777327	1.1018	0.383991	0.999968
Phosphomannomutase 2	O15305	rectum	female	1	0	1.13033	0.857844	1.48938	0.384032	0.999968
ZN174	Q15697	rectum	female	1	0	1.08406	0.903914	1.30011	0.384037	0.999968
SVBP	Q8N300	rectum	female	1	0	0.919707	0.761664	1.11054	0.384267	0.999968
Mannose-binding lectin	P49257	rectum	female	1	0	1.07264	0.915888	1.25623	0.384312	0.999968
ES8L1	Q8TE68	rectum	female	1	0	0.923063	0.77054	1.10578	0.384956	0.999968
PGRP-S	O75594	rectum	female	1	0	0.911439	0.739386	1.12353	0.384975	0.999968
CD8B	P10966	rectum	female	1	0	1.06568	0.923201	1.23016	0.384982	0.999968
IR	P06213	rectum	female	1	0	0.913112	0.743756	1.12103	0.385157	0.999968
COA4	Q9NYJ1	rectum	female	1	0	0.910271	0.736219	1.12547	0.385243	0.999968
RNase H1	O60930	rectum	female	1	0	0.939249	0.815333	1.082	0.385273	0.999968
COQ5	Q5HYK3	rectum	female	1	0	0.906761	0.726889	1.13114	0.385607	0.999968
S6A14	Q9UN76	rectum	female	1	0	1.05195	0.938225	1.17945	0.385637	0.999968
HXK2	P52789	rectum	female	1	0	0.905717	0.723962	1.1331	0.3862	0.999968
PKHB1	Q9UF11	rectum	female	1	0	0.888119	0.678862	1.16188	0.386765	0.999968
IGFBP-1	P08833	rectum	female	1	0	0.908625	0.731363	1.12885	0.386823	0.999968
UB2L6	O14933	rectum	female	1	0	1.07939	0.907868	1.28332	0.386891	0.999968
BTG2	P78543	rectum	female	1	0	1.05855	0.930488	1.20423	0.387131	0.999968
CO5A1	P20908	rectum	female	1	0	0.92708	0.780897	1.10063	0.387139	0.999968
ACE	P12821	rectum	female	1	0	0.921523	0.765703	1.10905	0.38717	0.999968
Septin-5	Q99719	rectum	female	1	0	1.07846	0.908772	1.27982	0.387177	0.999968
CLC4C	Q8WTT0	rectum	female	1	0	0.915503	0.749452	1.11834	0.387271	0.999968
BRPF1	P55201	rectum	female	1	0	1.07856	0.90859	1.28033	0.387385	0.999968
DYL2	Q96FJ2	rectum	female	1	0	1.15534	0.832744	1.60292	0.387389	0.999968
XLRS1	O15537	rectum	female	1	0	1.06889	0.918931	1.24332	0.387705	0.999968
HSP76	P17066	rectum	female	1	0	0.92016	0.761843	1.11138	0.387723	0.999968
I5P2	P32019	rectum	female	1	0	1.13119	0.855174	1.4963	0.387728	0.999968
MMP20	O60882	rectum	female	1	0	1.07557	0.911661	1.26895	0.387807	0.999968
NPTX2	P47972	rectum	female	1	0	1.10723	0.878698	1.39519	0.387808	0.999968
DLX3	O60479	rectum	female	1	0	1.07665	0.910496	1.27313	0.387823	0.999968
IGDC3:CD	Q8IVU1	rectum	female	1	0	0.83879	0.562743	1.25025	0.388006	0.999968
UBL4A	P11441	rectum	female	1	0	1.12317	0.862801	1.46211	0.388008	0.999968
ESRP1	Q6NXG1	rectum	female	1	0	0.906899	0.726383	1.13227	0.38816	0.999968
CXCL16, soluble	Q9H2A7	rectum	female	1	0	1.08833	0.897863	1.31921	0.388485	0.999968
SEM4D	Q92854	rectum	female	1	0	1.07764	0.909215	1.27725	0.38851	0.999968
STAR7	Q9NQZ5	rectum	female	1	0	1.05908	0.929464	1.20677	0.388806	0.999968
MARE3	Q9UPY8	rectum	female	1	0	0.921897	0.766191	1.10925	0.388939	0.999968
TM119	Q4V9L6	rectum	female	1	0	0.916392	0.751232	1.11786	0.389179	0.999968
CNPY3	Q9BT09	rectum	female	1	0	0.907613	0.727889	1.13171	0.389249	0.999968
Dtk	Q06418	rectum	female	1	0	0.909199	0.732049	1.12922	0.389293	0.999968
hnRNP A/B	Q99729	rectum	female	1	0	1.09034	0.895391	1.32773	0.389479	0.999968
NDKM	O00746	rectum	female	1	0	0.897844	0.702379	1.1477	0.389666	0.999968
Integrin aVb8	P06756	rectum	female	1	0	1.08217	0.903964	1.29551	0.389685	0.999968
CRBS	P22914	rectum	female	1	0	0.91652	0.751415	1.1179	0.389696	0.999968
TOIP2	Q8NFQ8	rectum	female	1	0	0.911204	0.737196	1.12628	0.389766	0.999968
FBX28	Q9NVF7	rectum	female	1	0	0.9189	0.757804	1.11424	0.389784	0.999968
HNP-1	P59665	rectum	female	1	0	1.06786	0.919446	1.24024	0.389796	0.999968
PAFAH beta subunit	P68402	rectum	female	1	0	1.10565	0.879416	1.39009	0.389867	0.999968
SLPI	P03973	rectum	female	1	0	1.08698	0.898727	1.31468	0.390029	0.999968
PLA1A	Q53H76	rectum	female	1	0	1.08399	0.901893	1.30286	0.390052	0.999968
PPCS	Q9HAB8	rectum	female	1	0	1.14631	0.839502	1.56525	0.390241	0.999968
LECT2	O14960	rectum	female	1	0	1.09097	0.894409	1.33072	0.390353	0.999968
Proteinase-3	P24158	rectum	female	1	0	0.922981	0.768701	1.10823	0.390438	0.999968
PCDBA	Q9UN67	rectum	female	1	0	1.06157	0.926225	1.2167	0.390536	0.999968
SENP7	Q9BQF6	rectum	female	1	0	1.057	0.931319	1.19965	0.39071	0.999968
MPZL2	O60487	rectum	female	1	0	0.933	0.796349	1.0931	0.390734	0.999968
HECD3	Q5T447	rectum	female	1	0	0.935525	0.803427	1.08934	0.390824	0.999968
PLACL	Q86WS3	rectum	female	1	0	1.0552	0.933304	1.19301	0.390964	0.999968
DEFI6	Q9H4E7	rectum	female	1	0	0.895289	0.695367	1.15269	0.390966	0.999968
CAMLG	P49069	rectum	female	1	0	1.11991	0.864349	1.45104	0.39149	0.999968
TBCD5	Q92609	rectum	female	1	0	1.10416	0.880231	1.38505	0.391552	0.999968
DUS23	Q9BVJ7	rectum	female	1	0	0.899682	0.706389	1.14587	0.391659	0.999968
SYWM	Q9UGM6	rectum	female	1	0	0.92886	0.78454	1.09973	0.391688	0.999968
SDC3	O75056	rectum	female	1	0	1.08029	0.905267	1.28915	0.391793	0.999968
CHM1A	Q9HD42	rectum	female	1	0	1.13898	0.845564	1.53421	0.391878	0.999968
RGMA	Q96B86	rectum	female	1	0	0.914963	0.746533	1.12139	0.391899	0.999968
DLL1	O00548	rectum	female	1	0	0.885022	0.669136	1.17056	0.391924	0.999968
P73L	Q9H3D4	rectum	female	1	0	1.05568	0.932468	1.19517	0.392156	0.999968
TIGIT	Q495A1	rectum	female	1	0	1.07825	0.907153	1.28162	0.392765	0.999968
ENPP7	Q6UWV6	rectum	female	1	0	1.0775	0.90796	1.27869	0.39281	0.999968
MOCOS	Q96EN8	rectum	female	1	0	0.909066	0.730434	1.13138	0.39305	0.999968
IQCD	Q96DY2	rectum	female	1	0	0.937076	0.807228	1.08781	0.393108	0.999968
Testican-1	Q08629	rectum	female	1	0	1.0471	0.942131	1.16376	0.393145	0.999968
C1-Esterase Inhibitor	P05155	rectum	female	1	0	1.07543	0.910084	1.27081	0.393241	0.999968
ARHG1	Q92888	rectum	female	1	0	0.890257	0.681697	1.16262	0.393347	0.999968
AFP	P02771	rectum	female	1	0	0.918444	0.755436	1.11662	0.393431	0.999968
ALT	P24298	rectum	female	1	0	1.0857	0.898867	1.31137	0.39344	0.999968
BT3A3	O00478	rectum	female	1	0	0.924235	0.771141	1.10772	0.393813	0.999968
DRAK2	O94768	rectum	female	1	0	0.9168	0.750855	1.11942	0.393855	0.999968
DMRTD	Q8IXT2	rectum	female	1	0	0.928467	0.782838	1.10119	0.393858	0.999968
Cytochrome b5	P00167	rectum	female	1	0	0.933942	0.798088	1.09292	0.394156	0.999968
PDCL3	Q9H2J4	rectum	female	1	0	0.907977	0.727165	1.13375	0.394197	0.999968
SORT	Q99523	rectum	female	1	0	1.05083	0.937536	1.1778	0.39434	0.999968
SF3B6	Q9Y3B4	rectum	female	1	0	1.05263	0.935427	1.18453	0.394396	0.999968
RFFL	Q8WZ73	rectum	female	1	0	1.07735	0.907546	1.27893	0.394548	0.999968
HSP 70	P0DMV8	rectum	female	1	0	1.09485	0.888661	1.34887	0.39467	0.999968
RS25	P62851	rectum	female	1	0	0.890601	0.682012	1.16299	0.394791	0.999968
ESAM	Q96AP7	rectum	female	1	0	0.920032	0.759229	1.11489	0.395132	0.999968
Aldehyde dehydrogenase, class 3	P30838	rectum	female	1	0	0.907279	0.724813	1.13568	0.39567	0.999968
Galectin-3	P17931	rectum	female	1	0	0.920607	0.760624	1.11424	0.395694	0.999968
LIPP	P16233	rectum	female	1	0	0.922098	0.764655	1.11196	0.395868	0.999968
INT3	Q68E01	rectum	female	1	0	0.891893	0.684812	1.16159	0.396024	0.999968
CCD92	Q53HC0	rectum	female	1	0	0.921215	0.762187	1.11342	0.396027	0.999968
sirtuin	Q8N6T7	rectum	female	1	0	0.923465	0.768245	1.11005	0.396426	0.999968
KLH13	Q9P2N7	rectum	female	1	0	1.05959	0.9269	1.21127	0.396492	0.999968
STOM	P27105	rectum	female	1	0	0.922514	0.765604	1.11158	0.396504	0.999968
EF2KT	Q96G04	rectum	female	1	0	0.916523	0.749255	1.12113	0.396524	0.999968
DNJB3	Q8WWF6	rectum	female	1	0	0.926104	0.775481	1.10598	0.396622	0.999968
KREM1	Q96MU8	rectum	female	1	0	0.912674	0.738789	1.12749	0.39682	0.999968
TYY1	P25490	rectum	female	1	0	0.898075	0.70034	1.15164	0.396858	0.999968
STK3	Q13188	rectum	female	1	0	1.07226	0.91242	1.26009	0.396943	0.999968
IGBP1	P78318	rectum	female	1	0	1.13531	0.846421	1.52279	0.396973	0.999968
SAA	P0DJI8	rectum	female	1	0	0.923261	0.767435	1.11073	0.397251	0.999968
ELA3B	P08861	rectum	female	1	0	1.06514	0.920303	1.23277	0.397409	0.999968
MXI1	P50539	rectum	female	1	0	0.922308	0.76462	1.11252	0.397881	0.999968
MTUS2	Q5JR59	rectum	female	1	0	0.914989	0.744651	1.12429	0.397944	0.999968
GPVI	Q9HCN6	rectum	female	1	0	1.09968	0.882214	1.37076	0.397978	0.999968
SMTN	P53814	rectum	female	1	0	1.12569	0.855173	1.48179	0.3985	0.999968
DJC15	Q9Y5T4	rectum	female	1	0	0.902355	0.71083	1.14548	0.398613	0.999968
DCC	P43146	rectum	female	1	0	0.910946	0.733375	1.13151	0.399168	0.999968
DKK3	Q9UBP4	rectum	female	1	0	0.914363	0.742485	1.12603	0.399395	0.999968
HSP76	P17066	rectum	female	1	0	1.08984	0.892205	1.33125	0.399403	0.999968
TSSC4	Q9Y5U2	rectum	female	1	0	1.08587	0.89645	1.31531	0.399622	0.999968
CYTT	P09228	rectum	female	1	0	0.924914	0.771198	1.10927	0.399953	0.999968
PKN1	Q16512	rectum	female	1	0	0.888046	0.673539	1.17087	0.39996	0.999968
Tpo	P40225	rectum	female	1	0	0.917457	0.750666	1.12131	0.400051	0.999968
OLFL3	Q9NRN5	rectum	female	1	0	0.921974	0.762991	1.11409	0.400211	0.999968
Alkaline phosphatase, intestine	P09923	rectum	female	1	0	1.09536	0.885885	1.35437	0.400307	0.999968
SPT22	Q8NHS9	rectum	female	1	0	0.933366	0.794734	1.09618	0.400584	0.999968
AHSA1	O95433	rectum	female	1	0	1.11029	0.86993	1.41706	0.400624	0.999968
FA92A	A1XBS5	rectum	female	1	0	0.92051	0.758824	1.11665	0.400658	0.999968
TM38B	Q9NVV0	rectum	female	1	0	1.06948	0.914352	1.25094	0.400827	0.999968
sperm protein 10	P26436	rectum	female	1	0	0.918527	0.753327	1.11996	0.400863	0.999968
NPY	P01303	rectum	female	1	0	1.07979	0.90267	1.29167	0.401019	0.999968
CD28	P10747	rectum	female	1	0	0.924589	0.769953	1.11028	0.401105	0.999968
CRF2-12	Q8IU57	rectum	female	1	0	0.913523	0.739644	1.12828	0.40113	0.999968
IL-12 RB2	Q99665	rectum	female	1	0	0.881939	0.657762	1.18252	0.40114	0.999968
CSPG3	O14594	rectum	female	1	0	0.921767	0.762083	1.11491	0.40131	0.999968
BMP-4	P12644	rectum	female	1	0	0.918266	0.752448	1.12063	0.40138	0.999968
CEI	Q86SI9	rectum	female	1	0	1.08011	0.90217	1.29315	0.401433	0.999968
BACD1	Q8WZ19	rectum	female	1	0	1.0763	0.906418	1.27803	0.401498	0.999968
ODPAT	P29803	rectum	female	1	0	0.906563	0.720808	1.14019	0.401737	0.999968
TSHR	P16473	rectum	female	1	0	0.887661	0.671861	1.17278	0.40174	0.999968
SPCS	Q9HD40	rectum	female	1	0	0.952163	0.849081	1.06776	0.401761	0.999968
AP1AR	Q63HQ0	rectum	female	1	0	1.10871	0.871077	1.41116	0.401763	0.999968
DDX25	Q9UHL0	rectum	female	1	0	0.92666	0.775489	1.1073	0.40189	0.999968
P5I13	Q8NBR0	rectum	female	1	0	1.1108	0.868722	1.42035	0.402106	0.999968
NonO protein	Q15233	rectum	female	1	0	0.89621	0.693557	1.15808	0.402123	0.999968
GPX2	P18283	rectum	female	1	0	1.06893	0.91453	1.24939	0.402348	0.999968
NPS-PLA2	P14555	rectum	female	1	0	1.07406	0.908649	1.26957	0.402442	0.999968
KCE1L:N-term	Q9UJ90	rectum	female	1	0	1.0716	0.91137	1.26	0.402675	0.999968
NEUG	Q92686	rectum	female	1	0	1.11609	0.862897	1.44356	0.402792	0.999968
USF1	P22415	rectum	female	1	0	0.934656	0.797804	1.09498	0.402811	0.999968
NKp30	O14931	rectum	female	1	0	0.938002	0.80731	1.08985	0.40313	0.999968
ZNF23	P17027	rectum	female	1	0	1.05491	0.930639	1.19578	0.403215	0.999968
TIMP-1	P01033	rectum	female	1	0	0.883191	0.659943	1.18196	0.403439	0.999968
BDNF	P23560	rectum	female	1	0	0.914571	0.741694	1.12774	0.403512	0.999968
RTKN	Q9BST9	rectum	female	1	0	0.916291	0.746292	1.12501	0.403757	0.999968
DLL3	Q9NYJ7	rectum	female	1	0	1.08314	0.897961	1.30651	0.403792	0.999968
C19L1	Q69YN2	rectum	female	1	0	0.910318	0.730056	1.13509	0.403978	0.999968
LGR5	O75473	rectum	female	1	0	0.903152	0.710961	1.1473	0.404053	0.999968
Apo A-V	Q6Q788	rectum	female	1	0	1.08528	0.89546	1.31533	0.404121	0.999968
DMC1	Q14565	rectum	female	1	0	1.10766	0.871037	1.40856	0.404335	0.999968
MOG	Q16653	rectum	female	1	0	0.903501	0.71173	1.14694	0.404472	0.999968
Apo L1	O14791	rectum	female	1	0	1.08114	0.899958	1.2988	0.404481	0.999968
MZF1	P28698	rectum	female	1	0	1.1037	0.875198	1.39185	0.404484	0.999968
EMC1	Q8N766	rectum	female	1	0	0.897778	0.696716	1.15686	0.404518	0.999968
ADPGK	Q9BRR6	rectum	female	1	0	0.90414	0.713369	1.14593	0.404607	0.999968
MSS4	P47224	rectum	female	1	0	0.931056	0.787012	1.10146	0.404834	0.999968
TINAL	Q9GZM7	rectum	female	1	0	0.913708	0.738876	1.12991	0.404943	0.999968
AN32C	O43423	rectum	female	1	0	0.907917	0.723168	1.13986	0.405289	0.999968
SP-D	P35247	rectum	female	1	0	0.901194	0.705283	1.15152	0.405492	0.999968
IL-7	P13232	rectum	female	1	0	0.923555	0.765626	1.11406	0.405903	0.999968
COMD8	Q9NX08	rectum	female	1	0	0.923182	0.764544	1.11474	0.40605	0.999968
HECW2	Q9P2P5	rectum	female	1	0	0.918875	0.752588	1.1219	0.406174	0.999968
GP1BA	P07359	rectum	female	1	0	0.918104	0.750416	1.12326	0.406337	0.999968
C4	P0C0L4	rectum	female	1	0	1.10174	0.876476	1.3849	0.406416	0.999968
IKB-alpha	P25963	rectum	female	1	0	1.05412	0.930732	1.19387	0.406647	0.999968
calgranulin B	P06702	rectum	female	1	0	0.90999	0.728163	1.13722	0.406914	0.999968
CATIP	Q7Z7H3	rectum	female	1	0	0.938038	0.806424	1.09113	0.406952	0.999968
FAK2:FERM	Q14289	rectum	female	1	0	1.11166	0.865592	1.42768	0.40697	0.999968
RIPK2	O43353	rectum	female	1	0	0.926182	0.772602	1.11029	0.407122	0.999968
PTER	Q96BW5	rectum	female	1	0	1.05876	0.925032	1.21182	0.407219	0.999968
NAA50	Q9GZZ1	rectum	female	1	0	1.14747	0.828817	1.58862	0.407244	0.999968
NRBF2	Q96F24	rectum	female	1	0	0.923199	0.764199	1.11528	0.40732	0.999968
ILF2	Q12905	rectum	female	1	0	0.947737	0.834729	1.07604	0.407331	0.999968
MUL1:CD	Q969V5	rectum	female	1	0	0.925423	0.770349	1.11172	0.407537	0.999968
XEDAR	Q9HAV5	rectum	female	1	0	0.929679	0.782334	1.10477	0.407554	0.999968
BUB1	O43683	rectum	female	1	0	0.915696	0.743384	1.12795	0.407669	0.999968
Sperm protein 17	Q15506	rectum	female	1	0	0.919102	0.752714	1.12227	0.40773	0.999968
CPNE7	Q9UBL6	rectum	female	1	0	1.06233	0.920606	1.22586	0.407889	0.999968
BT2A2	Q8WVV5	rectum	female	1	0	0.908785	0.724551	1.13986	0.40798	0.999968
filamin A:CH2	P21333	rectum	female	1	0	0.875662	0.639305	1.1994	0.408127	0.999968
COMDA	Q9Y6G5	rectum	female	1	0	0.896753	0.692629	1.16103	0.408268	0.999968
HEM2	P13716	rectum	female	1	0	1.10202	0.875329	1.38743	0.408374	0.999968
HPBP1	Q9NZL4	rectum	female	1	0	0.927542	0.776054	1.1086	0.408374	0.999968
NSE	P09104	rectum	female	1	0	0.926982	0.77446	1.10954	0.408435	0.999968
ITA5	P08648	rectum	female	1	0	0.938345	0.806901	1.0912	0.408535	0.999968
NHP2	Q9NX24	rectum	female	1	0	1.09206	0.886188	1.34577	0.408627	0.999968
KDM8	Q8N371	rectum	female	1	0	1.06542	0.916657	1.23833	0.40887	0.999968
ZN275	Q9NSD4	rectum	female	1	0	0.924004	0.765967	1.11465	0.408882	0.999968
Cyclin H	P51946	rectum	female	1	0	0.915989	0.743735	1.12814	0.409036	0.999968
CREG1	O75629	rectum	female	1	0	0.925084	0.768924	1.11296	0.409101	0.999968
BMI-1	P35226	rectum	female	1	0	0.920727	0.75673	1.12027	0.409235	0.999968
DSC2	Q02487	rectum	female	1	0	0.918682	0.751063	1.12371	0.409267	0.999968
RM02	Q5T653	rectum	female	1	0	1.05059	0.934359	1.18128	0.409365	0.999968
NETO1	Q8TDF5	rectum	female	1	0	0.926175	0.771901	1.11128	0.409391	0.999968
PCDH9	Q9HC56	rectum	female	1	0	0.906326	0.717402	1.145	0.409564	0.999968
NAGK	Q9UJ70	rectum	female	1	0	0.906684	0.718197	1.14464	0.410019	0.999968
PAWR	Q96IZ0	rectum	female	1	0	0.915573	0.742265	1.12935	0.410026	0.999968
GTF2I	P78347	rectum	female	1	0	0.834668	0.542904	1.28323	0.410201	0.999968
GSK-3 alpha	P49840	rectum	female	1	0	1.12749	0.847396	1.50017	0.410208	0.999968
UBQL4	Q9NRR5	rectum	female	1	0	1.13437	0.840146	1.53164	0.41051	0.999968
ASPC1	Q9BZE9	rectum	female	1	0	1.10836	0.867498	1.41611	0.410523	0.999968
DJC11	Q9NVH1	rectum	female	1	0	0.915368	0.741516	1.12998	0.410592	0.999968
TLK1	Q9UKI8	rectum	female	1	0	1.08178	0.89706	1.30453	0.410615	0.999968
PLXB2	O15031	rectum	female	1	0	1.08102	0.897861	1.30154	0.410797	0.999968
AREG	P15514	rectum	female	1	0	1.10469	0.871245	1.40069	0.411065	0.999968
CO6A5	A8TX70	rectum	female	1	0	0.914447	0.738836	1.1318	0.411066	0.999968
PRS8	P62195	rectum	female	1	0	1.06932	0.911387	1.25462	0.411083	0.999968
HD-5	Q01523	rectum	female	1	0	0.92023	0.754709	1.12205	0.41125	0.999968
JARD2	Q92833	rectum	female	1	0	0.936947	0.802028	1.09456	0.41165	0.999968
MPI	P34949	rectum	female	1	0	1.12324	0.851063	1.48247	0.411715	0.999968
IL-17B R	Q9NRM6	rectum	female	1	0	1.07936	0.899398	1.29533	0.411867	0.999968
Cysteine-rich protein 1	P21291	rectum	female	1	0	1.13096	0.842795	1.51765	0.412125	0.999968
MP2K5	Q13163	rectum	female	1	0	1.11471	0.859781	1.44524	0.412402	0.999968
PSP-94	P08118	rectum	female	1	0	1.08653	0.890815	1.32525	0.41279	0.999968
BOLA3	Q53S33	rectum	female	1	0	1.10818	0.86666	1.41702	0.412792	0.999968
RFIP3	O75154	rectum	female	1	0	0.890593	0.674879	1.17526	0.412902	0.999968
SDF-1	P48061	rectum	female	1	0	0.906754	0.717349	1.14617	0.412902	0.999968
TRIML	Q8N9V2	rectum	female	1	0	1.07472	0.904419	1.27708	0.412995	0.999968
NEP1	Q92979	rectum	female	1	0	0.899294	0.697451	1.15955	0.413084	0.999968
PTPS	Q03393	rectum	female	1	0	0.923721	0.763869	1.11702	0.41311	0.999968
Syntenin 1	O00560	rectum	female	1	0	1.10252	0.872589	1.39303	0.413447	0.999968
SOX2	P48431	rectum	female	1	0	1.07753	0.900949	1.28872	0.413521	0.999968
eIF-2-beta	P20042	rectum	female	1	0	1.13135	0.84152	1.52099	0.41377	0.999968
AADAT	Q8N5Z0	rectum	female	1	0	1.07806	0.900204	1.29106	0.413871	0.999968
ANKS3	Q6ZW76	rectum	female	1	0	0.895827	0.688043	1.16636	0.413912	0.999968
HPG-	P15428	rectum	female	1	0	1.06279	0.918332	1.22996	0.413949	0.999968
NET4	Q9HB63	rectum	female	1	0	0.923862	0.763954	1.11724	0.414113	0.999968
MYCT1	Q8N699	rectum	female	1	0	0.927761	0.774967	1.11068	0.414127	0.999968
SPSY	P52788	rectum	female	1	0	0.913283	0.734556	1.1355	0.414292	0.999968
BLC	O43927	rectum	female	1	0	0.880387	0.648392	1.19539	0.414312	0.999968
MSRB3	Q8IXL7	rectum	female	1	0	1.05405	0.928874	1.19608	0.414471	0.999968
BAG3	O95817	rectum	female	1	0	0.825129	0.519966	1.30939	0.414593	0.999968
TPT1L	Q56UQ5	rectum	female	1	0	1.05856	0.923244	1.21372	0.414752	0.999968
THSD1	Q9NS62	rectum	female	1	0	0.925751	0.769077	1.11434	0.414769	0.999968
DJC18	Q9H819	rectum	female	1	0	0.879413	0.645746	1.19764	0.414806	0.999968
CG053	Q8N8F7	rectum	female	1	0	1.07439	0.904201	1.2766	0.414815	0.999968
TUTLB	Q9UPX0	rectum	female	1	0	0.883257	0.655279	1.19055	0.415101	0.999968
ELMO2	Q96JJ3	rectum	female	1	0	0.899456	0.697057	1.16062	0.41524	0.999968
CNGB1	Q14028	rectum	female	1	0	1.09234	0.883185	1.35104	0.415367	0.999968
SNAA	P54920	rectum	female	1	0	1.14236	0.82928	1.57364	0.415387	0.999968
CETN3	O15182	rectum	female	1	0	0.888676	0.66884	1.18077	0.415664	0.999968
Cadherin-12:CD	P55289	rectum	female	1	0	0.915247	0.739439	1.13286	0.415783	0.999968
Protein C	P04070	rectum	female	1	0	1.08825	0.88767	1.33415	0.415874	0.999968
HMGN1	P05114	rectum	female	1	0	1.06109	0.919622	1.22431	0.416686	0.999968
5NT3	Q9H0P0	rectum	female	1	0	1.07442	0.903512	1.27765	0.416762	0.999968
KCE1L:CD	Q9UJ90	rectum	female	1	0	0.878537	0.642709	1.2009	0.416781	0.999968
FGF-10	O15520	rectum	female	1	0	0.924437	0.764712	1.11752	0.41688	0.999968
Ubiquitin	P62979	rectum	female	1	0	1.07585	0.901746	1.28357	0.416963	0.999968
GLT11	Q8NCW6	rectum	female	1	0	0.925604	0.767971	1.11559	0.41702	0.999968
CLC10	Q8IUN9	rectum	female	1	0	0.912888	0.732504	1.13769	0.417114	0.999968
cIAP-1	Q13490	rectum	female	1	0	0.936858	0.800289	1.09673	0.417165	0.999968
FGFP1	Q14512	rectum	female	1	0	0.915379	0.739299	1.1334	0.417271	0.999968
RAB7B	Q96AH8	rectum	female	1	0	0.91978	0.751468	1.12579	0.417407	0.999968
CC055	A1A4F0	rectum	female	1	0	1.06443	0.915281	1.23788	0.417576	0.999968
DJB12	Q9NXW2	rectum	female	1	0	0.895947	0.686857	1.16869	0.417749	0.999968
TMM85	Q5J8M3	rectum	female	1	0	1.0819	0.894302	1.30886	0.417817	0.999968
KLHL7	Q8IXQ5	rectum	female	1	0	1.0692	0.909396	1.25709	0.417879	0.999968
Apo A-V	Q6Q788	rectum	female	1	0	1.07189	0.906094	1.26802	0.418095	0.999968
TNNT3	P45378	rectum	female	1	0	1.07925	0.897302	1.29809	0.418166	0.999968
DB112	Q30KQ8	rectum	female	1	0	0.934866	0.794207	1.10044	0.418191	0.999968
CEAM7	Q14002	rectum	female	1	0	0.920305	0.752618	1.12535	0.418384	0.999968
DHRS9	Q9BPW9	rectum	female	1	0	0.909406	0.722545	1.14459	0.418404	0.999968
TGF-b R II	P37173	rectum	female	1	0	1.06899	0.909469	1.25649	0.418459	0.999968
DDIT3	P35638	rectum	female	1	0	0.938551	0.804871	1.09443	0.418549	0.999968
PgR	P06401	rectum	female	1	0	0.907952	0.718452	1.14744	0.418812	0.999968
Cystatin B	P04080	rectum	female	1	0	1.07306	0.90441	1.27317	0.418919	0.999968
TMG4	Q9BZD6	rectum	female	1	0	0.926509	0.769923	1.11494	0.419033	0.999968
MXRA8:CD	Q9BRK3	rectum	female	1	0	0.920204	0.752038	1.12598	0.419297	0.999968
STMN4	Q9H169	rectum	female	1	0	0.909466	0.722373	1.14502	0.419344	0.999968
JDP2	Q8WYK2	rectum	female	1	0	0.934155	0.791804	1.1021	0.419392	0.999968
FOPNL	Q96NB1	rectum	female	1	0	0.926429	0.769515	1.11534	0.419618	0.999968
GFPT2	O94808	rectum	female	1	0	1.08104	0.894636	1.30627	0.419701	0.999968
TFIP8	O95379	rectum	female	1	0	0.887047	0.662883	1.18701	0.419986	0.999968
UBS3A	P57075	rectum	female	1	0	1.06316	0.916008	1.23396	0.420365	0.999968
T10B	Q9Y5J6	rectum	female	1	0	0.903036	0.704633	1.1573	0.420369	0.999968
UTS2B	Q765I0	rectum	female	1	0	0.89832	0.692055	1.16606	0.420441	0.999968
NUDT5	Q9UKK9	rectum	female	1	0	1.09796	0.874599	1.37837	0.420629	0.999968
SCOT	P55809	rectum	female	1	0	0.881206	0.647635	1.19902	0.420907	0.999968
ECM1	Q16610	rectum	female	1	0	0.938017	0.80267	1.09619	0.420914	0.999968
KYNU	Q16719	rectum	female	1	0	1.05163	0.93029	1.1888	0.42094	0.999968
OTU7B	Q6GQQ9	rectum	female	1	0	0.91173	0.727972	1.14187	0.420995	0.999968
SPN1	O95149	rectum	female	1	0	0.896847	0.687948	1.16918	0.420999	0.999968
MER	Q12866	rectum	female	1	0	0.936731	0.798869	1.09838	0.421018	0.999968
EKI2	Q9NVF9	rectum	female	1	0	0.907012	0.715035	1.15053	0.421198	0.999968
COMMD7	Q86VX2	rectum	female	1	0	0.900429	0.697253	1.16281	0.421468	0.999968
ZFAN1	Q8TCF1	rectum	female	1	0	1.13175	0.836835	1.53059	0.421684	0.999968
CNTN2	Q02246	rectum	female	1	0	0.928508	0.774817	1.11269	0.42173	0.999968
NRP1	O14786	rectum	female	1	0	1.07343	0.903002	1.27603	0.421797	0.999968
CRGA	P11844	rectum	female	1	0	1.06813	0.909436	1.25452	0.421875	0.999968
IPIL1	Q6GPH6	rectum	female	1	0	1.06904	0.908284	1.25825	0.421992	0.999968
DYLT1	P63172	rectum	female	1	0	0.913594	0.73264	1.13924	0.422309	0.999968
TCP4	P53999	rectum	female	1	0	0.921402	0.754413	1.12535	0.422331	0.999968
ARHL2	Q9NX46	rectum	female	1	0	1.11362	0.85616	1.4485	0.422412	0.999968
Lactoferrin	P02788	rectum	female	1	0	0.926112	0.767721	1.11718	0.422498	0.999968
PCYXL	Q8NBM8	rectum	female	1	0	0.948859	0.834612	1.07874	0.422564	0.999968
BUP1	Q9UBR1	rectum	female	1	0	1.06656	0.910971	1.24871	0.423174	0.999968
LRC25:CD	Q8N386	rectum	female	1	0	1.05774	0.921883	1.21362	0.423527	0.999968
F177A	Q8N128	rectum	female	1	0	1.0824	0.891567	1.31409	0.423619	0.999968
RB11B	Q15907	rectum	female	1	0	1.13274	0.834659	1.53726	0.423735	0.999968
KI3S1	Q14943	rectum	female	1	0	0.909565	0.721022	1.14741	0.423843	0.999968
CUL9	Q8IWT3	rectum	female	1	0	1.06558	0.911955	1.24508	0.423913	0.999968
MMP-16	P51512	rectum	female	1	0	0.910657	0.723967	1.14549	0.42398	0.999968
LAIR1	Q6GTX8	rectum	female	1	0	0.932641	0.786019	1.10661	0.424234	0.999968
PTPA	Q15257	rectum	female	1	0	1.14419	0.822265	1.59215	0.424254	0.999968
CATZ	Q9UBR2	rectum	female	1	0	0.921281	0.753435	1.12652	0.424286	0.999968
SPA24	Q86W54	rectum	female	1	0	0.926321	0.767743	1.11765	0.424356	0.999968
CHL1	O00533	rectum	female	1	0	0.935237	0.793436	1.10238	0.424806	0.999968
NUD14	O95848	rectum	female	1	0	1.06137	0.916931	1.22856	0.42486	0.999968
HPHL1	Q6MZM0	rectum	female	1	0	1.07056	0.905485	1.26573	0.424889	0.999968
IGFALS	P35858	rectum	female	1	0	1.09621	0.874737	1.37375	0.425041	0.999968
RN215:ECD	Q9Y6U7	rectum	female	1	0	0.911971	0.727191	1.1437	0.425066	0.999968
BST-2	Q10589	rectum	female	1	0	0.91782	0.743242	1.1334	0.425659	0.999968
ZFY27:CD region 2	Q5T4F4	rectum	female	1	0	0.918579	0.745266	1.1322	0.425969	0.999968
LYVE1	Q9Y5Y7	rectum	female	1	0	1.09112	0.880288	1.35244	0.426019	0.999968
Histidyl-tRNA synthetase-related	Q8TEA8	rectum	female	1	0	1.1282	0.838209	1.51852	0.426195	0.999968
RPGF5	Q92565	rectum	female	1	0	0.927251	0.769817	1.11688	0.426263	0.999968
GDNF	P39905	rectum	female	1	0	0.898327	0.689708	1.17005	0.426483	0.999968
4EBP2	Q13542	rectum	female	1	0	1.06576	0.910856	1.24702	0.426725	0.999968
CS084	I3L1E1	rectum	female	1	0	0.848329	0.565451	1.27272	0.426758	0.999968
kallikrein 13	Q9UKR3	rectum	female	1	0	1.0775	0.896336	1.29528	0.426761	0.999968
PI42B	P78356	rectum	female	1	0	1.13933	0.825632	1.57222	0.427279	0.999968
B4GT2	O60909	rectum	female	1	0	0.921781	0.753832	1.12715	0.427398	0.999968
EPHA8	P29322	rectum	female	1	0	0.915635	0.736446	1.13842	0.427655	0.999968
DEAD-box protein 19B	Q9UMR2	rectum	female	1	0	1.10278	0.865948	1.40437	0.427712	0.999968
EFMT1	Q8WVE0	rectum	female	1	0	0.913287	0.729812	1.14289	0.427938	0.999968
CBX7	O95931	rectum	female	1	0	1.08235	0.890001	1.31626	0.427982	0.999968
COL10	Q9Y6Z7	rectum	female	1	0	1.05894	0.91911	1.22004	0.428017	0.999968
C1QL2	Q7Z5L3	rectum	female	1	0	0.921712	0.753393	1.12763	0.428132	0.999968
Alpha-1-syntrophin	Q13424	rectum	female	1	0	0.950164	0.837225	1.07834	0.428481	0.999968
C1QR1	Q9NPY3	rectum	female	1	0	0.929694	0.776132	1.11364	0.428684	0.999968
VANG1	Q8TAA9	rectum	female	1	0	0.907381	0.713244	1.15436	0.428773	0.999968
SCAM5	Q8TAC9	rectum	female	1	0	1.05551	0.923269	1.20668	0.428949	0.999968
PTP-1C	P29350	rectum	female	1	0	0.88755	0.660408	1.19282	0.428986	0.999968
VASP	P50552	rectum	female	1	0	1.11069	0.856169	1.44089	0.429185	0.999968
CHIN	P15882	rectum	female	1	0	0.941071	0.809483	1.09405	0.429331	0.999968
LRRT4:CD	Q86VH4	rectum	female	1	0	0.926466	0.766405	1.11996	0.429954	0.999968
LYSM4	Q5XG99	rectum	female	1	0	0.937746	0.799273	1.10021	0.430427	0.999968
RABEK	Q7Z6M1	rectum	female	1	0	1.08391	0.887157	1.32431	0.430448	0.999968
RHG25	P42331	rectum	female	1	0	0.901728	0.697182	1.16629	0.430659	0.999968
Coagulation Factor Xa	P00742	rectum	female	1	0	1.08836	0.881617	1.34359	0.430834	0.999968
RBPS2	Q6ZRY4	rectum	female	1	0	1.11535	0.850056	1.46345	0.430841	0.999968
RASM	O14807	rectum	female	1	0	0.908807	0.71636	1.15295	0.430915	0.999968
KCA10	Q16322	rectum	female	1	0	0.929069	0.77363	1.11574	0.430935	0.999968
XYLT2	Q9H1B5	rectum	female	1	0	0.894558	0.677871	1.18051	0.431072	0.999968
PTRD1	Q6GMV3	rectum	female	1	0	1.14203	0.820279	1.58999	0.431522	0.999968
SYAP1	Q96A49	rectum	female	1	0	1.11223	0.853221	1.44986	0.431641	0.999968
IFRD1	O00458	rectum	female	1	0	1.05692	0.920695	1.21331	0.431658	0.999968
TSP2	P35442	rectum	female	1	0	0.906814	0.710595	1.15722	0.431711	0.999968
SIA7C	Q8NDV1	rectum	female	1	0	1.05265	0.926223	1.19633	0.431892	0.999968
PSMG3	Q9BT73	rectum	female	1	0	1.06714	0.907433	1.25496	0.432092	0.999968
G-CSF-R	Q99062	rectum	female	1	0	0.936123	0.793988	1.1037	0.432096	0.999968
UBXN4:CD 2	Q92575	rectum	female	1	0	1.05325	0.92528	1.19891	0.43249	0.999968
CSPG6	Q9UQE7	rectum	female	1	0	0.909782	0.71836	1.15221	0.43277	0.999968
LGP2	Q96C10	rectum	female	1	0	1.08681	0.882673	1.33817	0.432879	0.999968
DDRGK	Q96HY6	rectum	female	1	0	0.896613	0.682439	1.178	0.43326	0.999968
SLAF5	Q9UIB8	rectum	female	1	0	0.93325	0.785057	1.10942	0.433615	0.999968
ASC-1 complex subunit p100	Q9H1I8	rectum	female	1	0	1.06881	0.904784	1.26258	0.433701	0.999968
VEGF sR1	P17948	rectum	female	1	0	0.924926	0.7607	1.12461	0.433921	0.999968
RERG	Q96A58	rectum	female	1	0	1.06973	0.903517	1.26653	0.43399	0.999968
ZFAN5	O76080	rectum	female	1	0	1.0595	0.916663	1.2246	0.434063	0.999968
HMGN3	Q15651	rectum	female	1	0	0.933703	0.786209	1.10887	0.434234	0.999968
HMCS2	P54868	rectum	female	1	0	0.908051	0.712976	1.1565	0.434413	0.999968
MDGA2	Q7Z553	rectum	female	1	0	0.920366	0.747449	1.13329	0.434477	0.999968
MGT4C	Q9UBM8	rectum	female	1	0	0.895556	0.679078	1.18104	0.434601	0.999968
UDB15	P54855	rectum	female	1	0	1.05575	0.92131	1.2098	0.435024	0.999968
JAG1:ECD	P78504	rectum	female	1	0	0.901186	0.694006	1.17022	0.43503	0.999968
ICA69	Q05084	rectum	female	1	0	0.941703	0.809868	1.095	0.435051	0.999968
CQ067	Q0P5P2	rectum	female	1	0	0.949375	0.83327	1.08166	0.435051	0.999968
AKIR2	Q53H80	rectum	female	1	0	1.06342	0.911264	1.24099	0.435088	0.999968
PADI1	Q9ULC6	rectum	female	1	0	0.938838	0.80123	1.10008	0.435123	0.999968
UB2V2	Q15819	rectum	female	1	0	1.11037	0.853638	1.44432	0.435161	0.999968
HS105	Q92598	rectum	female	1	0	0.930307	0.775919	1.11542	0.435249	0.999968
T2EB	P29084	rectum	female	1	0	0.926521	0.764882	1.12232	0.435256	0.999968
FGF-16	O43320	rectum	female	1	0	1.09413	0.872669	1.3718	0.435605	0.999968
GIPC1	O14908	rectum	female	1	0	0.895538	0.678577	1.18187	0.43571	0.999968
ECP	P12724	rectum	female	1	0	0.90878	0.714431	1.156	0.435892	0.999968
TYY2	O15391	rectum	female	1	0	0.910337	0.718715	1.15305	0.435973	0.999968
CF6	P18859	rectum	female	1	0	0.888587	0.660018	1.19631	0.436236	0.999968
GDF-3	Q9NR23	rectum	female	1	0	1.07606	0.894713	1.29416	0.436284	0.999968
GGA3	Q9NZ52	rectum	female	1	0	1.11679	0.84565	1.47487	0.4363	0.999968
RAB5C	P51148	rectum	female	1	0	1.11837	0.843809	1.48228	0.436349	0.999968
BICR1	Q6ZP65	rectum	female	1	0	0.867639	0.606808	1.24059	0.43642	0.999968
BASI	P35613	rectum	female	1	0	0.940404	0.805562	1.09782	0.43649	0.999968
NCBP2	P52298	rectum	female	1	0	0.929133	0.772019	1.11822	0.436746	0.999968
GGPPS	O95749	rectum	female	1	0	0.910528	0.71893	1.15319	0.436819	0.999968
Nesprin-2	Q8WXH0	rectum	female	1	0	1.13206	0.828062	1.54765	0.436903	0.999968
NLTP:isoform SCPx	P22307	rectum	female	1	0	1.1037	0.860547	1.41557	0.437088	0.999968
LIRB4	Q8NHJ6	rectum	female	1	0	0.936919	0.794924	1.10428	0.43713	0.999968
SH2B3	Q9UQQ2	rectum	female	1	0	0.928144	0.769003	1.12022	0.437149	0.999968
DRB3	P79483	rectum	female	1	0	1.04034	0.941444	1.14962	0.437754	0.999968
URM1	Q9BTM9	rectum	female	1	0	1.077	0.892814	1.29919	0.43822	0.999968
BDP1	A6H8Y1	rectum	female	1	0	1.08493	0.882835	1.33329	0.438302	0.999968
c-Myc	P01106	rectum	female	1	0	0.908315	0.712158	1.1585	0.438514	0.999968
ST4S6	Q7LFX5	rectum	female	1	0	0.928533	0.76964	1.12023	0.438733	0.999968
Cathepsin H	P09668	rectum	female	1	0	1.0716	0.8994	1.27676	0.439119	0.999968
SLAF7	Q9NQ25	rectum	female	1	0	1.08985	0.8764	1.35528	0.43914	0.999968
TRIM1	Q9UJV3	rectum	female	1	0	0.9104	0.717671	1.15489	0.439252	0.999968
FSTL3	O95633	rectum	female	1	0	0.923622	0.755152	1.12968	0.439367	0.999968
UCR6	P14927	rectum	female	1	0	1.04513	0.934496	1.16885	0.439417	0.999968
KGUA	Q16774	rectum	female	1	0	1.124	0.835691	1.51178	0.43952	0.999968
SYIC	P41252	rectum	female	1	0	0.901328	0.692566	1.17302	0.439627	0.999968
LRFN5	Q96NI6	rectum	female	1	0	1.06847	0.902982	1.2643	0.440476	0.999968
Alpha enolase	P06733	rectum	female	1	0	1.11795	0.842101	1.48415	0.44058	0.999968
TPSB2	P20231	rectum	female	1	0	1.07712	0.891798	1.30095	0.440589	0.999968
IFN-g	P01579	rectum	female	1	0	1.07123	0.899347	1.27596	0.440658	0.999968
SIG11:ECD	Q96RL6	rectum	female	1	0	1.0696	0.901361	1.26925	0.440933	0.999968
GLRX3	O76003	rectum	female	1	0	1.11744	0.842488	1.48213	0.440963	0.999968
DYRK3	O43781	rectum	female	1	0	0.941661	0.808116	1.09727	0.441105	0.999968
CIA30	Q9Y375	rectum	female	1	0	0.930659	0.775104	1.11743	0.441242	0.999968
S100A6	P06703	rectum	female	1	0	1.11724	0.842543	1.4815	0.441301	0.999968
DTD2	Q96FN9	rectum	female	1	0	1.1271	0.830908	1.52887	0.441798	0.999968
BRK1	Q8WUW1	rectum	female	1	0	0.92805	0.767188	1.12264	0.441993	0.999968
SUFU	Q9UMX1	rectum	female	1	0	0.914579	0.728374	1.14838	0.44203	0.999968
KISS1	Q15726	rectum	female	1	0	0.930638	0.774787	1.11784	0.442065	0.999968
SENP1	Q9P0U3	rectum	female	1	0	0.931118	0.776151	1.11703	0.442239	0.999968
Tankyrase-1	O95271	rectum	female	1	0	0.921788	0.748876	1.13462	0.442278	0.999968
PUF60	Q9UHX1	rectum	female	1	0	0.924583	0.756964	1.12932	0.442296	0.999968
TGM3	Q08188	rectum	female	1	0	0.929629	0.771664	1.11993	0.442527	0.999968
Sperm-associated antigen 11	Q08648	rectum	female	1	0	0.900904	0.690201	1.17593	0.442648	0.999968
IAPP	P10997	rectum	female	1	0	1.07245	0.896945	1.2823	0.443005	0.999968
Calponin-1	P51911	rectum	female	1	0	1.07073	0.899054	1.2752	0.443375	0.999968
ZKSC7	Q9P0L1	rectum	female	1	0	0.931112	0.775686	1.11768	0.443682	0.999968
SIR3	Q9NTG7	rectum	female	1	0	0.915739	0.731045	1.1471	0.443739	0.999968
UBP15	Q9Y4E8	rectum	female	1	0	1.11198	0.84746	1.45907	0.443782	0.999968
Secretoglobin family 3A member 1	Q96QR1	rectum	female	1	0	1.07749	0.890043	1.30442	0.444026	0.999968
SYT12	Q8IV01	rectum	female	1	0	0.898612	0.683376	1.18164	0.444125	0.999968
APRV1	Q53RT3	rectum	female	1	0	0.941443	0.806593	1.09884	0.444267	0.999968
CRTP1	A8MQ03	rectum	female	1	0	1.07445	0.893851	1.29155	0.444375	0.999968
CD5L	O43866	rectum	female	1	0	0.925913	0.760126	1.12786	0.444465	0.999968
NB5R4	Q7L1T6	rectum	female	1	0	0.894773	0.67289	1.18982	0.444472	0.999968
KI3L1	P43629	rectum	female	1	0	1.05463	0.920199	1.20869	0.444563	0.999968
HIBCH	Q6NVY1	rectum	female	1	0	1.11545	0.84294	1.47605	0.444589	0.999968
LY6D	Q14210	rectum	female	1	0	1.07897	0.887875	1.31119	0.444734	0.999968
Rab-7	P51149	rectum	female	1	0	1.11126	0.847812	1.45657	0.444791	0.999968
AIP	O00170	rectum	female	1	0	1.11209	0.846806	1.46047	0.444832	0.999968
ERVV1	B6SEH8	rectum	female	1	0	0.917606	0.73595	1.1441	0.444898	0.999968
DSC3	Q14574	rectum	female	1	0	1.06372	0.907795	1.24643	0.444973	0.999968
MGT5A	Q09328	rectum	female	1	0	1.07976	0.886766	1.31476	0.444978	0.999968
FCN1	O00602	rectum	female	1	0	1.08405	0.881261	1.33351	0.445005	0.999968
KIRR3	Q8IZU9	rectum	female	1	0	0.945234	0.817982	1.09228	0.445187	0.999968
Cadherin-2	P19022	rectum	female	1	0	0.924789	0.756561	1.13042	0.445312	0.999968
GMDS	O60547	rectum	female	1	0	0.936441	0.791082	1.10851	0.445458	0.999968
RHG22	Q7Z5H3	rectum	female	1	0	0.921198	0.746055	1.13746	0.445527	0.999968
HAGHL	Q6PII5	rectum	female	1	0	0.921708	0.747467	1.13657	0.445713	0.999968
Tenascin		rectum	female	1	0	1.08188	0.883706	1.3245	0.445839	0.999968
LIRA5	A6NI73	rectum	female	1	0	0.911495	0.718265	1.15671	0.445848	0.999968
IL-1F8	Q9NZH7	rectum	female	1	0	0.921343	0.746331	1.1374	0.445948	0.999968
BCAR3:Ras-GEF	O75815	rectum	female	1	0	1.07754	0.889259	1.30568	0.445972	0.999968
CD81	P60033	rectum	female	1	0	0.92836	0.7668	1.12396	0.446038	0.999968
NOE1	Q99784	rectum	female	1	0	0.938923	0.798328	1.10428	0.446378	0.999968
NRX3B	Q9HDB5	rectum	female	1	0	0.915805	0.730241	1.14852	0.446472	0.999968
CKAP4	Q07065	rectum	female	1	0	0.867533	0.601561	1.2511	0.44683	0.999968
ANXA7	P20073	rectum	female	1	0	1.12658	0.828655	1.53163	0.446901	0.999968
PTN9	P43378	rectum	female	1	0	0.924508	0.754996	1.13208	0.447531	0.999968
FUT8	Q9BYC5	rectum	female	1	0	0.924204	0.754099	1.13268	0.447555	0.999968
CD63	P08962	rectum	female	1	0	0.943543	0.812128	1.09622	0.447604	0.999968
JNK2	P45984	rectum	female	1	0	0.919827	0.741298	1.14135	0.447812	0.999968
GLCE	O94923	rectum	female	1	0	0.925927	0.759023	1.12953	0.44792	0.999968
BPNT1	O95861	rectum	female	1	0	0.886096	0.648388	1.21095	0.44794	0.999968
CD3G	P09693	rectum	female	1	0	0.914233	0.725225	1.1525	0.447947	0.999968
TM11D	O60235	rectum	female	1	0	0.947685	0.824865	1.08879	0.448006	0.999968
CRLF3	Q8IUI8	rectum	female	1	0	1.05998	0.911862	1.23215	0.448161	0.999968
CAP 1	Q01518	rectum	female	1	0	0.91091	0.715729	1.15932	0.448203	0.999968
UBE2T	Q9NPD8	rectum	female	1	0	0.94766	0.824724	1.08892	0.448253	0.999968
KCNE3	Q9Y6H6	rectum	female	1	0	0.91647	0.731472	1.14826	0.448309	0.999968
DB125	Q8N687	rectum	female	1	0	0.923623	0.752098	1.13427	0.448455	0.999968
CARD9	Q9H257	rectum	female	1	0	1.07592	0.890356	1.30015	0.448704	0.999968
RA51D	O75771	rectum	female	1	0	1.0742	0.892591	1.29276	0.448757	0.999968
MK01	P28482	rectum	female	1	0	1.10573	0.852493	1.4342	0.448823	0.999968
ABHEA	Q9BUJ0	rectum	female	1	0	0.917426	0.73372	1.14713	0.449673	0.999968
CD8A	P01732	rectum	female	1	0	0.92722	0.762249	1.12789	0.449678	0.999968
DHH	O43323	rectum	female	1	0	1.07291	0.893875	1.2878	0.449939	0.999968
MMP-1	P03956	rectum	female	1	0	1.07504	0.891035	1.29704	0.449985	0.999968
GNAQ	P50148	rectum	female	1	0	1.08369	0.879685	1.33502	0.45006	0.999968
DHB7:ECD	P56937	rectum	female	1	0	0.909031	0.709726	1.16431	0.450081	0.999968
EFNB1	P98172	rectum	female	1	0	0.921403	0.745056	1.13949	0.450112	0.999968
Nogo Receptor	Q9BZR6	rectum	female	1	0	0.926608	0.760268	1.12934	0.450209	0.999968
IL-7	P13232	rectum	female	1	0	0.93741	0.792543	1.10876	0.45047	0.999968
HNRLL	Q8WVV9	rectum	female	1	0	0.922542	0.748188	1.13753	0.450648	0.999968
RU2B	P08579	rectum	female	1	0	0.906234	0.701664	1.17045	0.450691	0.999968
SFRP4	Q6FHJ7	rectum	female	1	0	0.922549	0.748143	1.13761	0.450835	0.999968
DIRA1	O95057	rectum	female	1	0	0.936395	0.78935	1.11083	0.450845	0.999968
Ephrin-A2	O43921	rectum	female	1	0	0.909584	0.710965	1.16369	0.45089	0.999968
PXDN	Q92626	rectum	female	1	0	1.06889	0.898831	1.27113	0.451115	0.999968
Inhibin bA chain	P08476	rectum	female	1	0	1.08672	0.875323	1.34918	0.45115	0.999968
POLH	Q9Y253	rectum	female	1	0	1.07088	0.896136	1.27971	0.451178	0.999968
CREB1	P16220	rectum	female	1	0	1.03861	0.94113	1.14618	0.451236	0.999968
KHDCL	Q5JSQ8	rectum	female	1	0	1.07166	0.895069	1.28309	0.451257	0.999968
HMGA2	P52926	rectum	female	1	0	0.928648	0.765874	1.12602	0.451527	0.999968
ABHD5	Q8WTS1	rectum	female	1	0	0.916447	0.73023	1.15015	0.451529	0.999968
IL-17F	Q96PD4	rectum	female	1	0	1.0659	0.902726	1.25857	0.451552	0.999968
GIMA6	Q6P9H5	rectum	female	1	0	0.92498	0.754996	1.13324	0.451628	0.999968
NKG2F	O43908	rectum	female	1	0	0.923714	0.751225	1.13581	0.451781	0.999968
HDAC2	Q92769	rectum	female	1	0	1.1002	0.857898	1.41094	0.451829	0.999968
MFA3L	O75121	rectum	female	1	0	1.06687	0.901229	1.26296	0.452091	0.999968
UBA7	P41226	rectum	female	1	0	1.11853	0.835283	1.49783	0.452128	0.999968
SPXN4	Q5MJ08	rectum	female	1	0	0.920841	0.742712	1.14169	0.452137	0.999968
PRKRA	O75569	rectum	female	1	0	1.08843	0.872695	1.35751	0.45215	0.999968
SNP29	O95721	rectum	female	1	0	0.916966	0.73146	1.14952	0.452248	0.999968
BMF	Q96LC9	rectum	female	1	0	1.05985	0.910777	1.23333	0.452284	0.999968
RFPL3	O75679	rectum	female	1	0	1.04283	0.934755	1.1634	0.452492	0.999968
PLOD2	O00469	rectum	female	1	0	0.928471	0.76503	1.12683	0.452503	0.999968
ZN696	Q9H7X3	rectum	female	1	0	1.0961	0.862733	1.3926	0.452529	0.999968
Glutathione S-transferase Pi	P09211	rectum	female	1	0	1.04983	0.924714	1.19188	0.452591	0.999968
PolyUbiquitin K48	P0CG47	rectum	female	1	0	1.10151	0.855877	1.41764	0.452628	0.999968
RHOD	O00212	rectum	female	1	0	0.902641	0.690827	1.1794	0.452846	0.999968
FCRL4:ECD	Q96PJ5	rectum	female	1	0	0.930845	0.771956	1.12244	0.452993	0.999968
ARSB	P15848	rectum	female	1	0	1.06089	0.909084	1.23805	0.453129	0.999968
MA2B2	Q9Y2E5	rectum	female	1	0	1.0609	0.908999	1.23819	0.453365	0.999968
LEMD1	Q68G75	rectum	female	1	0	0.904646	0.695784	1.1762	0.454327	0.999968
SPON2	Q9BUD6	rectum	female	1	0	1.08236	0.879681	1.33175	0.454361	0.999968
ARL2	P36404	rectum	female	1	0	1.06214	0.906966	1.24386	0.454372	0.999968
XXLT1	Q8NBI6	rectum	female	1	0	0.906421	0.700671	1.17259	0.4545	0.999968
DERL1	Q9BUN8	rectum	female	1	0	0.901419	0.68674	1.18321	0.454577	0.999968
IFN-g	P01579	rectum	female	1	0	1.09403	0.864352	1.38474	0.454779	0.999968
FKBP2	P26885	rectum	female	1	0	1.10743	0.847366	1.4473	0.454951	0.999968
kallikrein 14	Q9P0G3	rectum	female	1	0	0.933232	0.77851	1.11871	0.454982	0.999968
Stanniocalcin-1	P52823	rectum	female	1	0	1.08411	0.877094	1.33999	0.455069	0.999968
LAP	P28838	rectum	female	1	0	1.07373	0.890798	1.29423	0.455361	0.999968
SDHF1	A6NFY7	rectum	female	1	0	0.922837	0.747409	1.13944	0.45537	0.999968
MMAB	Q96EY8	rectum	female	1	0	1.10882	0.845413	1.45429	0.455401	0.999968
AB1IP	Q7Z5R6	rectum	female	1	0	0.911341	0.714171	1.16294	0.455445	0.999968
MAX	P61244	rectum	female	1	0	0.911331	0.714123	1.163	0.455499	0.999968
CN166	Q9Y224	rectum	female	1	0	1.06299	0.905414	1.24799	0.455556	0.999968
PPR1A	Q13522	rectum	female	1	0	0.921727	0.744048	1.14183	0.455669	0.999968
KCMB3	Q9NPA1	rectum	female	1	0	0.915214	0.725143	1.15511	0.455701	0.999968
CPTP	Q5TA50	rectum	female	1	0	1.06437	0.903459	1.25393	0.455702	0.999968
ISK7	P58062	rectum	female	1	0	0.916716	0.729402	1.15213	0.455886	0.999968
VNN2	O95498	rectum	female	1	0	0.900465	0.683543	1.18623	0.45594	0.999968
PCDH8	O95206	rectum	female	1	0	0.920548	0.740448	1.14446	0.456106	0.999968
Kallikrein 11	Q9UBX7	rectum	female	1	0	1.07208	0.892747	1.28743	0.456153	0.999968
P4HA1	P13674	rectum	female	1	0	0.929966	0.768186	1.12582	0.456508	0.999968
RBP-III	P82980	rectum	female	1	0	0.924711	0.752527	1.13629	0.456536	0.999968
Cadherin-11:ECD	P55287	rectum	female	1	0	0.934368	0.781377	1.11731	0.456824	0.999968
Gastrin-releasing peptide	P07492	rectum	female	1	0	1.08924	0.869562	1.36442	0.456988	0.999968
FGF-12	P61328	rectum	female	1	0	0.917744	0.731936	1.15072	0.457077	0.999968
TMM24	O14523	rectum	female	1	0	1.10141	0.853814	1.4208	0.4572	0.999968
PILRA isoform FDF03-deltaTM	Q9UKJ1	rectum	female	1	0	0.938667	0.794383	1.10916	0.457297	0.999968
D3D2	P42126	rectum	female	1	0	1.0755	0.887624	1.30315	0.457448	0.999968
PEX26	Q7Z412	rectum	female	1	0	1.05475	0.916338	1.21406	0.457692	0.999968
Chk2	O96017	rectum	female	1	0	0.923232	0.747752	1.13989	0.45771	0.999968
MSRB2	Q9Y3D2	rectum	female	1	0	0.906798	0.700379	1.17405	0.457862	0.999968
GDF-9	O60383	rectum	female	1	0	1.06616	0.900242	1.26265	0.457924	0.999968
DOHH	Q9BU89	rectum	female	1	0	0.932835	0.776348	1.12086	0.458022	0.999968
PRS57	Q6UWY2	rectum	female	1	0	0.936873	0.78865	1.11295	0.458042	0.999968
ELA2A	P08217	rectum	female	1	0	1.07901	0.88265	1.31906	0.458079	0.999968
Integrin a1b1	P05556	rectum	female	1	0	1.09544	0.86096	1.39378	0.458231	0.999968
MMAD	Q9H3L0	rectum	female	1	0	1.05344	0.91805	1.20879	0.458252	0.999968
T22D3	Q99576	rectum	female	1	0	1.0512	0.921216	1.19952	0.458435	0.999968
PRTG	Q2VWP7	rectum	female	1	0	1.07573	0.88689	1.30477	0.458584	0.999968
KIF3C	O14782	rectum	female	1	0	1.07898	0.882366	1.31939	0.458931	0.999968
Tenascin		rectum	female	1	0	1.07977	0.881287	1.32296	0.458952	0.999968
MER	Q12866	rectum	female	1	0	1.0505	0.922056	1.19683	0.459061	0.999968
HOME1	Q86YM7	rectum	female	1	0	1.10964	0.84236	1.46174	0.459347	0.999968
ITM2B	Q9Y287	rectum	female	1	0	0.935725	0.784694	1.11582	0.459481	0.999968
Eotaxin	P51671	rectum	female	1	0	1.06609	0.899712	1.26323	0.45977	0.999968
TCPTP	P17706	rectum	female	1	0	0.920268	0.738299	1.14709	0.459794	0.999968
CSH	P0DML2	rectum	female	1	0	1.09489	0.860939	1.39243	0.45981	0.999968
APC7	Q9UJX3	rectum	female	1	0	0.939427	0.795974	1.10873	0.459857	0.999968
LRP11	Q86VZ4	rectum	female	1	0	0.928428	0.762416	1.13059	0.460006	0.999968
PKHA1	Q9HB21	rectum	female	1	0	1.04248	0.93353	1.16414	0.460118	0.999968
EDAR	Q9UNE0	rectum	female	1	0	1.0717	0.891771	1.28793	0.460255	0.999968
TIPRL	O75663	rectum	female	1	0	1.11767	0.831861	1.50168	0.460349	0.999968
ST1B1	O43704	rectum	female	1	0	0.94824	0.823431	1.09197	0.460445	0.999968
5HT7R	P34969	rectum	female	1	0	1.06587	0.899717	1.26272	0.460633	0.999968
IL-17	Q16552	rectum	female	1	0	0.90705	0.69996	1.17541	0.460657	0.999968
RS14	P62263	rectum	female	1	0	0.910468	0.70963	1.16815	0.460714	0.999968
Apo D	P05090	rectum	female	1	0	0.931367	0.771032	1.12504	0.460733	0.999968
TRI40	Q6P9F5	rectum	female	1	0	1.13569	0.809845	1.59264	0.460817	0.999968
B7-2	P42081	rectum	female	1	0	0.859231	0.574085	1.28601	0.460883	0.999968
CX038	Q8TB03	rectum	female	1	0	1.10166	0.85167	1.42503	0.46094	0.999968
CK-BB	P12277	rectum	female	1	0	0.93581	0.784491	1.11632	0.460983	0.999968
ANR27	Q96NW4	rectum	female	1	0	0.912548	0.715444	1.16395	0.461057	0.999968
Fibrinogen g-chain dimer	P02679	rectum	female	1	0	0.967611	0.886487	1.05616	0.46114	0.999968
NAP2L	Q99733	rectum	female	1	0	1.13194	0.813841	1.57438	0.461572	0.999968
DB121	Q5J5C9	rectum	female	1	0	1.06031	0.907133	1.23935	0.461958	0.999968
CV013	Q96NT3	rectum	female	1	0	1.06351	0.902542	1.25318	0.462126	0.999968
RCAS1	O00559	rectum	female	1	0	0.920376	0.737749	1.14821	0.462186	0.999968
TGT	Q9BXR0	rectum	female	1	0	0.91885	0.733187	1.15153	0.462419	0.999968
FSH	P01215	rectum	female	1	0	0.892879	0.659889	1.20813	0.462696	0.999968
complement factor H-related 5	Q9BXR6	rectum	female	1	0	1.11	0.839972	1.46682	0.463086	0.999968
IL-35	P29459	rectum	female	1	0	1.07774	0.882387	1.31634	0.463127	0.999968
SCG3	Q8WXD2	rectum	female	1	0	0.916782	0.726874	1.15631	0.463159	0.999968
CB032	Q96F85	rectum	female	1	0	1.08263	0.875622	1.33858	0.463392	0.999968
UB2D1/ PolyUbiquitin K48	P0CG47	rectum	female	1	0	1.11126	0.838173	1.47331	0.46348	0.999968
NRX1A	Q9ULB1	rectum	female	1	0	1.06756	0.89634	1.27148	0.463581	0.999968
IL-1 R AcP	Q9NPH3	rectum	female	1	0	0.929595	0.764598	1.1302	0.463991	0.999968
RP9	Q8TA86	rectum	female	1	0	1.06943	0.89354	1.27995	0.464054	0.999968
XRCC1	P18887	rectum	female	1	0	0.920013	0.735943	1.15012	0.464198	0.999968
ISLR2	Q6UXK2	rectum	female	1	0	1.08092	0.877586	1.33136	0.464272	0.999968
ITIH5	Q86UX2	rectum	female	1	0	0.930344	0.766688	1.12893	0.464526	0.999968
Aconitase 1	P21399	rectum	female	1	0	1.06648	0.897453	1.26733	0.464757	0.999968
ARL1	P40616	rectum	female	1	0	1.07183	0.889927	1.29092	0.46476	0.999968
CD3E	P07766	rectum	female	1	0	1.05213	0.918093	1.20574	0.464845	0.999968
PMVK	Q15126	rectum	female	1	0	1.09338	0.860607	1.3891	0.464847	0.999968
CC134	Q9H6E4	rectum	female	1	0	0.947683	0.820478	1.09461	0.464958	0.999968
RNF31	Q96EP0	rectum	female	1	0	0.908675	0.702778	1.17489	0.465077	0.999968
SREC-II:CD	Q96GP6	rectum	female	1	0	0.932409	0.772786	1.125	0.465089	0.999968
PAK7	Q9P286	rectum	female	1	0	0.935544	0.78239	1.11868	0.465113	0.999968
RBM40	Q96LT9	rectum	female	1	0	0.934892	0.780324	1.12008	0.465305	0.999968
HIP1R	O75146	rectum	female	1	0	0.924594	0.749061	1.14126	0.465466	0.999968
Perlecan	P98160	rectum	female	1	0	0.9335	0.775972	1.12301	0.465547	0.999968
TCAL7	Q9BRU2	rectum	female	1	0	0.909071	0.703716	1.17435	0.465557	0.999968
Desmoglein-3	P32926	rectum	female	1	0	1.08525	0.871117	1.35203	0.465658	0.999968
ZFP91	Q96JP5	rectum	female	1	0	0.933159	0.774872	1.12378	0.465723	0.999968
Galectin-8	O00214	rectum	female	1	0	0.922684	0.74328	1.14539	0.46573	0.999968
HGS	O14964	rectum	female	1	0	1.10699	0.842417	1.45466	0.465751	0.999968
PLD5	Q8N7P1	rectum	female	1	0	0.929476	0.763598	1.13139	0.4659	0.999968
OTX1	P32242	rectum	female	1	0	0.936817	0.785955	1.11664	0.466284	0.999968
LECT2	O14960	rectum	female	1	0	1.06479	0.899247	1.26081	0.466502	0.999968
CRDL2	Q6WN34	rectum	female	1	0	0.926104	0.753158	1.13876	0.466678	0.999968
MDM2	Q00987	rectum	female	1	0	1.05516	0.913073	1.21936	0.466853	0.999968
LGMN	Q99538	rectum	female	1	0	0.935799	0.782621	1.11896	0.466884	0.999968
IF4A2	Q14240	rectum	female	1	0	1.11534	0.831176	1.49664	0.466909	0.999968
F19A1	Q7Z5A9	rectum	female	1	0	0.943557	0.806776	1.10353	0.467167	0.999968
RAB21	Q9UL25	rectum	female	1	0	1.10189	0.848276	1.43134	0.467208	0.999968
PLCG1	P19174	rectum	female	1	0	1.0629	0.90167	1.25296	0.467357	0.999968
FRDA	Q16595	rectum	female	1	0	0.904498	0.689915	1.18582	0.467563	0.999968
KCTD5	Q9NXV2	rectum	female	1	0	1.06244	0.902253	1.25107	0.467602	0.999968
SDHF2	Q9NX18	rectum	female	1	0	0.898529	0.673161	1.19935	0.467713	0.999968
THTPA	Q9BU02	rectum	female	1	0	0.926246	0.753215	1.13903	0.467741	0.999968
TMEDA	P49755	rectum	female	1	0	0.914711	0.719045	1.16362	0.467867	0.999968
GPR26	Q8NDV2	rectum	female	1	0	1.06671	0.896033	1.2699	0.467878	0.999968
GSTA3	Q16772	rectum	female	1	0	1.06529	0.898032	1.2637	0.467974	0.999968
HPCL1	P37235	rectum	female	1	0	0.900638	0.678782	1.19501	0.468275	0.999968
NR1D1	P20393	rectum	female	1	0	0.934223	0.777315	1.1228	0.46828	0.999968
DUS16	Q9BY84	rectum	female	1	0	1.0609	0.90424	1.2447	0.468349	0.999968
CDY1	Q9Y6F8	rectum	female	1	0	0.924685	0.748294	1.14266	0.468401	0.999968
PAFA2	Q99487	rectum	female	1	0	0.94963	0.825811	1.09201	0.468411	0.999968
Apo L1	O14791	rectum	female	1	0	1.06008	0.905389	1.2412	0.468473	0.999968
IL32	P24001	rectum	female	1	0	0.936861	0.785322	1.11764	0.468763	0.999968
CYBP	Q9HB71	rectum	female	1	0	1.11693	0.828113	1.50647	0.468809	0.999968
HNF1A	P20823	rectum	female	1	0	0.926901	0.754675	1.13843	0.469208	0.999968
KBRS2	Q9NYR9	rectum	female	1	0	0.92325	0.743675	1.14619	0.469309	0.999968
MLF1	P58340	rectum	female	1	0	1.07575	0.882544	1.31126	0.469714	0.999968
HOME2	Q9NSB8	rectum	female	1	0	1.0927	0.859077	1.38985	0.470101	0.999968
PACAP-38	P18509	rectum	female	1	0	0.919969	0.7336	1.15369	0.470169	0.999968
Biotinidase	P43251	rectum	female	1	0	1.06873	0.892314	1.28002	0.470218	0.999968
LRIT2	A6NDA9	rectum	female	1	0	0.907812	0.69817	1.1804	0.470329	0.999968
H2A1A	Q96QV6	rectum	female	1	0	0.924198	0.74609	1.14482	0.470477	0.999968
3HIDH	P31937	rectum	female	1	0	1.06169	0.902385	1.24912	0.470486	0.999968
LCK	P06239	rectum	female	1	0	0.920118	0.733916	1.15356	0.470505	0.999968
TIPIN	Q9BVW5	rectum	female	1	0	1.0648	0.89776	1.26292	0.470807	0.999968
SCAD	P16219	rectum	female	1	0	1.06636	0.895463	1.26988	0.470908	0.999968
Neddylin	Q15843	rectum	female	1	0	1.12335	0.818829	1.54111	0.470923	0.999968
LAMA3	Q16787	rectum	female	1	0	0.925138	0.748755	1.14307	0.470928	0.999968
C1QRF	O75973	rectum	female	1	0	1.08084	0.874901	1.33524	0.471047	0.999968
IL-6	P05231	rectum	female	1	0	0.923666	0.744262	1.14632	0.471126	0.999968
GALK1	P51570	rectum	female	1	0	1.10419	0.843286	1.44581	0.471133	0.999968
SIGIRR	Q6IA17	rectum	female	1	0	1.06998	0.890056	1.28629	0.471469	0.999968
fibulin 5	Q9UBX5	rectum	female	1	0	0.928723	0.759398	1.1358	0.471507	0.999968
NUPL	P52594	rectum	female	1	0	1.11352	0.83095	1.49218	0.471532	0.999968
MAPK5	Q8IW41	rectum	female	1	0	0.923316	0.743046	1.14732	0.471588	0.999968
gpIIbIIIa	P05106	rectum	female	1	0	0.902348	0.682094	1.19372	0.471709	0.999968
TTC27	Q6P3X3	rectum	female	1	0	1.12885	0.811353	1.57058	0.47197	0.999968
Transferrin	P02787	rectum	female	1	0	1.09502	0.854903	1.40257	0.47232	0.999968
PAK3	O75914	rectum	female	1	0	0.937934	0.787548	1.11704	0.47236	0.999968
Keratin 18	P05783	rectum	female	1	0	1.049	0.920693	1.19518	0.472374	0.999968
REL2	P04090	rectum	female	1	0	0.93481	0.7778	1.12351	0.472409	0.999968
SE6L2	Q6UXD5	rectum	female	1	0	1.06799	0.89255	1.27791	0.4725	0.999968
FUND1	Q8IVP5	rectum	female	1	0	1.0484	0.921551	1.1927	0.472573	0.999968
PlGF	P49763	rectum	female	1	0	0.903185	0.683957	1.19268	0.472865	0.999968
KPCI	P41743	rectum	female	1	0	1.11786	0.824631	1.51535	0.472904	0.999968
C1QT4	Q9BXJ3	rectum	female	1	0	0.926117	0.750943	1.14216	0.473076	0.999968
ULBP-2	Q9BZM5	rectum	female	1	0	0.900118	0.675197	1.19997	0.473178	0.999968
ANM2	P55345	rectum	female	1	0	1.07004	0.889305	1.28751	0.473276	0.999968
FCGBP	Q9Y6R7	rectum	female	1	0	1.05955	0.904613	1.24103	0.473283	0.999968
TrkA	P04629	rectum	female	1	0	1.05849	0.906172	1.2364	0.473351	0.999968
MARE1	Q15691	rectum	female	1	0	1.12235	0.818618	1.53876	0.473443	0.999968
PSD7	P51665	rectum	female	1	0	1.07183	0.88666	1.29568	0.473456	0.999968
INP5E	Q9NRR6	rectum	female	1	0	1.06459	0.897099	1.26335	0.473591	0.999968
NECA1	Q8N987	rectum	female	1	0	1.0618	0.901191	1.25104	0.473595	0.999968
CHST1	O43916	rectum	female	1	0	0.95442	0.840062	1.08435	0.473733	0.999968
ALDH-E2	P05091	rectum	female	1	0	0.938977	0.79037	1.11553	0.473822	0.999968
AASD1	Q9BTE6	rectum	female	1	0	1.06749	0.892609	1.27664	0.47432	0.999968
TTL	Q8NG68	rectum	female	1	0	0.929925	0.762022	1.13482	0.474557	0.999968
PLUNC	Q9NP55	rectum	female	1	0	1.07374	0.883484	1.30497	0.474604	0.999968
RCN3	Q96D15	rectum	female	1	0	0.923954	0.743838	1.14768	0.474665	0.999968
XPO5	Q9HAV4	rectum	female	1	0	0.942563	0.801402	1.10859	0.474858	0.999968
ZPLD1	Q8TCW7	rectum	female	1	0	1.04674	0.923385	1.18657	0.47523	0.999968
HSP 90b	P08238	rectum	female	1	0	1.11811	0.822799	1.51941	0.475557	0.999968
Bcl-2	P10415	rectum	female	1	0	1.07205	0.885495	1.29792	0.475672	0.999968
PITM3	Q9BZ71	rectum	female	1	0	1.04363	0.928082	1.17356	0.475677	0.999968
DB127	Q9H1M4	rectum	female	1	0	0.939589	0.791654	1.11517	0.475913	0.999968
NUDT9	Q9BW91	rectum	female	1	0	0.903064	0.682244	1.19536	0.476039	0.999968
LRP11	Q86VZ4	rectum	female	1	0	0.924788	0.745656	1.14695	0.476584	0.999968
CBX2	Q14781	rectum	female	1	0	0.932568	0.769449	1.13027	0.476673	0.999968
PH	P01298	rectum	female	1	0	1.06495	0.895416	1.26658	0.476897	0.999968
Histone H2A.z	P0C0S5	rectum	female	1	0	0.934252	0.774495	1.12696	0.477226	0.999968
Secretin	P09683	rectum	female	1	0	0.935436	0.778161	1.1245	0.477312	0.999968
NEUT	P30990	rectum	female	1	0	0.92851	0.756608	1.13947	0.477658	0.999968
FOLR3	P41439	rectum	female	1	0	1.06268	0.898477	1.2569	0.477754	0.999968
CHSTE	Q8NCH0	rectum	female	1	0	0.914841	0.715517	1.16969	0.477788	0.999968
LRC25:ECD	Q8N386	rectum	female	1	0	0.936554	0.78146	1.12243	0.477943	0.999968
NOVA1	P51513	rectum	female	1	0	0.923445	0.741077	1.15069	0.478003	0.999968
IL-11	P20809	rectum	female	1	0	1.02932	0.950294	1.11492	0.47828	0.999968
PCD10:CD	Q9P2E7	rectum	female	1	0	0.940723	0.794405	1.11399	0.478668	0.999968
CGBP1	Q9UFW8	rectum	female	1	0	0.913087	0.709983	1.17429	0.478742	0.999968
K-ras	P01116	rectum	female	1	0	1.06698	0.891546	1.27694	0.479308	0.999968
SRSF6	Q13247	rectum	female	1	0	0.937287	0.783231	1.12165	0.479611	0.999968
TNF-b	P01374	rectum	female	1	0	0.935995	0.779132	1.12444	0.479713	0.999968
NUP53	Q8NFH5	rectum	female	1	0	0.928893	0.75703	1.13977	0.479794	0.999968
LTBP4	Q8N2S1	rectum	female	1	0	0.918524	0.725585	1.16277	0.479911	0.999968
FRDA	Q16595	rectum	female	1	0	0.946332	0.812034	1.10284	0.479945	0.999968
RND3	P61587	rectum	female	1	0	0.942429	0.799406	1.11104	0.480136	0.999968
CEBPB	P17676	rectum	female	1	0	0.94237	0.799215	1.11117	0.480148	0.999968
SIA4B	Q16842	rectum	female	1	0	0.912181	0.706751	1.17732	0.480159	0.999968
4-1BB ligand	P41273	rectum	female	1	0	1.05908	0.903056	1.24205	0.480252	0.999968
phosphoglycerate kinase 1	P00558	rectum	female	1	0	0.92741	0.752278	1.14331	0.480358	0.999968
VAMP2	P63027	rectum	female	1	0	0.922839	0.738281	1.15353	0.480593	0.999968
CD109	Q6YHK3	rectum	female	1	0	1.04467	0.925123	1.17968	0.480915	0.999968
B4GT7	Q9UBV7	rectum	female	1	0	1.07468	0.879562	1.31307	0.481093	0.999968
IFN-b	P01574	rectum	female	1	0	0.931274	0.763811	1.13545	0.481439	0.999968
RAB23	Q9ULC3	rectum	female	1	0	1.08276	0.867653	1.3512	0.481639	0.999968
RHOQ	P17081	rectum	female	1	0	1.08952	0.857984	1.38353	0.481833	0.999968
GA733-1 protein	P09758	rectum	female	1	0	0.962541	0.865371	1.07062	0.481954	0.999968
BOC	Q9BWV1	rectum	female	1	0	0.910174	0.700111	1.18327	0.482044	0.999968
FGF7	P21781	rectum	female	1	0	0.936462	0.77979	1.12461	0.4822	0.999968
HSDL2	Q6YN16	rectum	female	1	0	0.938763	0.787049	1.11972	0.482287	0.999968
TPMT	P51580	rectum	female	1	0	0.929338	0.757497	1.14016	0.482359	0.999968
RTCA	O00442	rectum	female	1	0	1.10937	0.830333	1.48219	0.482571	0.999968
SFRP4	Q6FHJ7	rectum	female	1	0	0.931908	0.765389	1.13466	0.482587	0.999968
OX26	P83859	rectum	female	1	0	1.06253	0.897038	1.25855	0.482599	0.999968
Cadherin-6	P55285	rectum	female	1	0	1.06694	0.89038	1.27851	0.482675	0.999968
ABP1	P19801	rectum	female	1	0	0.942464	0.798589	1.11226	0.483222	0.999968
CCS	O14618	rectum	female	1	0	0.944254	0.804339	1.10851	0.483294	0.999968
ZWINT	O95229	rectum	female	1	0	1.05155	0.913616	1.21031	0.483524	0.999968
IMA6	O15131	rectum	female	1	0	1.10645	0.833716	1.4684	0.483603	0.999968
POLI	Q9UNA4	rectum	female	1	0	0.927572	0.751556	1.14481	0.483744	0.999968
IL-5 Ra	Q01344	rectum	female	1	0	0.934298	0.772385	1.13015	0.483989	0.999968
UN13A	Q9UPW8	rectum	female	1	0	0.916803	0.718833	1.16929	0.484021	0.999968
CHM2A	O43633	rectum	female	1	0	1.12759	0.80544	1.57859	0.484218	0.999968
STX4	Q12846	rectum	female	1	0	0.896497	0.660061	1.21762	0.484267	0.999968
PGAM4	Q8N0Y7	rectum	female	1	0	1.08121	0.868638	1.34579	0.484517	0.999968
PROSC	O94903	rectum	female	1	0	1.10836	0.830462	1.47925	0.484823	0.999968
HES5	Q5TA89	rectum	female	1	0	1.04028	0.931077	1.1623	0.485212	0.999968
Adenylate kinase isoenzyme 5	Q9Y6K8	rectum	female	1	0	0.93611	0.777593	1.12694	0.485507	0.999968
SYFM	O95363	rectum	female	1	0	0.945981	0.809268	1.10579	0.485623	0.999968
PP11	P21128	rectum	female	1	0	0.902326	0.67589	1.20462	0.485698	0.999968
M-CSF R	P07333	rectum	female	1	0	0.93067	0.760257	1.13928	0.486245	0.999968
DPYL4	O14531	rectum	female	1	0	0.949841	0.821721	1.09794	0.486369	0.999968
aldolase C	P09972	rectum	female	1	0	1.05754	0.90332	1.23809	0.486648	0.999968
IL3RB:CD	P32927	rectum	female	1	0	0.924939	0.742359	1.15242	0.486756	0.999968
Prokineticin-2	Q9HC23	rectum	female	1	0	1.08095	0.867932	1.34625	0.486985	0.999968
Thioredoxin reductase 1	Q16881	rectum	female	1	0	1.09892	0.842103	1.43406	0.487324	0.999968
RL11	P62913	rectum	female	1	0	0.920796	0.729511	1.16224	0.487351	0.999968
Attractin	O75882	rectum	female	1	0	1.06039	0.898662	1.25123	0.487361	0.999968
TRI55	Q9BYV6	rectum	female	1	0	1.05217	0.91148	1.21459	0.487413	0.999968
RGS16	O15492	rectum	female	1	0	0.92091	0.729828	1.16202	0.487423	0.999968
UBP8	P40818	rectum	female	1	0	1.08833	0.85704	1.38205	0.48743	0.999968
IRF5	Q13568	rectum	female	1	0	0.915725	0.714121	1.17425	0.487734	0.999968
CYH2	Q99418	rectum	female	1	0	1.04603	0.921164	1.18782	0.487774	0.999968
DB136	Q30KP8	rectum	female	1	0	1.05376	0.90886	1.22177	0.487788	0.999968
HEXI1	O94992	rectum	female	1	0	1.1118	0.824139	1.49988	0.487808	0.999968
CCD56	Q9Y2R0	rectum	female	1	0	1.06012	0.898912	1.25025	0.487852	0.999968
GALT9	Q9HCQ5	rectum	female	1	0	0.936138	0.776891	1.12803	0.487893	0.999968
CSN7B	Q9H9Q2	rectum	female	1	0	1.06089	0.897708	1.25373	0.487926	0.999968
PA2G4	Q9UQ80	rectum	female	1	0	1.10185	0.837712	1.44926	0.487942	0.999968
PIPNB	P48739	rectum	female	1	0	1.06704	0.888269	1.28179	0.487945	0.999968
CK2-A1:B	P67870	rectum	female	1	0	1.11216	0.823437	1.50213	0.488187	0.999968
FZD9	O00144	rectum	female	1	0	0.940348	0.790185	1.11905	0.488394	0.999968
TNF-a	P01375	rectum	female	1	0	0.913844	0.708244	1.17913	0.48841	0.999968
MOBL3	Q9Y3A3	rectum	female	1	0	1.05419	0.907966	1.22396	0.488511	0.999968
PIWL1	Q96J94	rectum	female	1	0	0.953823	0.834345	1.09041	0.4887	0.999968
MGN2	Q96A72	rectum	female	1	0	0.935833	0.775597	1.12917	0.488867	0.999968
STAR	P49675	rectum	female	1	0	0.936699	0.778321	1.1273	0.488956	0.999968
SPINK5	Q9NQ38	rectum	female	1	0	0.93502	0.772939	1.13109	0.489102	0.999968
ABL2	P42684	rectum	female	1	0	0.945272	0.805864	1.1088	0.489341	0.999968
Radixin	P35241	rectum	female	1	0	1.10578	0.831486	1.47055	0.489405	0.999968
NPTX1	Q15818	rectum	female	1	0	0.936238	0.776626	1.12865	0.489639	0.999968
ASCC1	Q8N9N2	rectum	female	1	0	0.904261	0.679677	1.20305	0.489641	0.999968
BRD2	P25440	rectum	female	1	0	0.921605	0.731001	1.16191	0.489829	0.999968
CAPS2	Q86UW7	rectum	female	1	0	0.927742	0.749802	1.14791	0.48999	0.999968
NIPA4	Q0D2K0	rectum	female	1	0	1.06237	0.894518	1.26173	0.490465	0.999968
REPS2	Q8NFH8	rectum	female	1	0	0.912646	0.703752	1.18355	0.49066	0.999968
DPEP2	Q9H4A9	rectum	female	1	0	0.924383	0.739128	1.15607	0.490789	0.999968
CIAO1	O76071	rectum	female	1	0	1.10404	0.833077	1.46313	0.490909	0.999968
TMED2	Q15363	rectum	female	1	0	0.905097	0.681502	1.20205	0.490965	0.999968
Integrin aVb3	P05106	rectum	female	1	0	0.904853	0.680775	1.20269	0.491013	0.999968
SARP-2	Q8N474	rectum	female	1	0	0.92609	0.744159	1.1525	0.491406	0.999968
PHLP	Q13371	rectum	female	1	0	0.945032	0.804458	1.11017	0.491429	0.999968
ApoL-II	Q9BQE5	rectum	female	1	0	1.06408	0.891407	1.2702	0.49177	0.999968
AINX	Q16352	rectum	female	1	0	0.927712	0.749046	1.14899	0.491791	0.999968
UBP1/WDR48 Complex	O94782	rectum	female	1	0	1.05158	0.911114	1.21369	0.491793	0.999968
PPT1	P50897	rectum	female	1	0	0.91848	0.720711	1.17052	0.491872	0.999968
RASF2	P50749	rectum	female	1	0	0.942391	0.795694	1.11613	0.491893	0.999968
Prostasin	Q16651	rectum	female	1	0	0.946407	0.808734	1.10752	0.492241	0.999968
UB2G1	P62253	rectum	female	1	0	0.927281	0.747532	1.15025	0.492262	0.999968
PTPRJ	Q12913	rectum	female	1	0	0.944441	0.802233	1.11186	0.492387	0.999968
DRAK2	O94768	rectum	female	1	0	0.940384	0.788971	1.12085	0.492568	0.999968
MYL6B	P14649	rectum	female	1	0	0.932833	0.764803	1.13778	0.492619	0.999968
Macrophage scavenger receptor:ECD	P21757	rectum	female	1	0	0.943115	0.797823	1.11487	0.492638	0.999968
SOX10	P56693	rectum	female	1	0	0.895467	0.653216	1.22756	0.492696	0.999968
DPYL2	Q16555	rectum	female	1	0	0.930187	0.756439	1.14384	0.492707	0.999968
Activin A	P08476	rectum	female	1	0	0.928222	0.750248	1.14842	0.492832	0.999968
GAA	P10253	rectum	female	1	0	1.07531	0.873679	1.32348	0.493126	0.999968
ZN230	Q9UIE0	rectum	female	1	0	1.06759	0.88546	1.28718	0.493143	0.999968
SLAF5	Q9UIB8	rectum	female	1	0	0.929348	0.753631	1.14603	0.493199	0.999968
CR3L1	Q96BA8	rectum	female	1	0	1.04307	0.924545	1.17679	0.493232	0.999968
SUMF1	Q8NBK3	rectum	female	1	0	0.92689	0.745948	1.15172	0.493243	0.999968
SORC3	Q9UPU3	rectum	female	1	0	0.934438	0.769658	1.1345	0.493294	0.999968
NPDC1	Q9NQX5	rectum	female	1	0	1.05077	0.911939	1.21074	0.493357	0.999968
Cathepsin B	P07858	rectum	female	1	0	1.05762	0.900963	1.24152	0.493387	0.999968
PYGL	P06737	rectum	female	1	0	1.08127	0.864427	1.35251	0.493842	0.999968
PRL	P01236	rectum	female	1	0	0.935091	0.771505	1.13336	0.493963	0.999968
QORX	Q53FA7	rectum	female	1	0	1.10222	0.833912	1.45685	0.494093	0.999968
Siglec-5	O15389	rectum	female	1	0	0.952358	0.827903	1.09552	0.494501	0.999968
PDC6I	Q8WUM4	rectum	female	1	0	1.12163	0.806822	1.55926	0.494681	0.999968
PDGF-CC	Q9NRA1	rectum	female	1	0	0.921939	0.730115	1.16416	0.49469	0.999968
TS	P04818	rectum	female	1	0	0.921758	0.729553	1.1646	0.494706	0.999968
KAP0	P10644	rectum	female	1	0	1.06469	0.889336	1.27463	0.494788	0.999968
TXD11:N-term	Q6PKC3	rectum	female	1	0	0.941861	0.793031	1.11862	0.494887	0.999968
SAP18	O00422	rectum	female	1	0	0.943671	0.79889	1.11469	0.495077	0.999968
Integrin alpha-2	P17301	rectum	female	1	0	0.925888	0.742105	1.15518	0.49518	0.999968
SIG12:Ig-like V-type 2	Q96PQ1	rectum	female	1	0	1.04697	0.917591	1.19459	0.495215	0.999968
WFDC5	Q8TCV5	rectum	female	1	0	1.06346	0.891095	1.26916	0.495272	0.999968
TSEAR	Q8WU66	rectum	female	1	0	0.935968	0.773811	1.13211	0.495419	0.999968
BPTF	Q12830	rectum	female	1	0	1.05025	0.912139	1.20927	0.495534	0.999968
TMG1:Pro-form, ECD	O14668	rectum	female	1	0	1.04716	0.917181	1.19555	0.495579	0.999968
SETBP	Q9Y6X0	rectum	female	1	0	1.07431	0.874109	1.32036	0.495739	0.999968
PKHF2	Q9H8W4	rectum	female	1	0	1.1103	0.821654	1.50035	0.495776	0.999968
SIAT1	P15907	rectum	female	1	0	0.931595	0.759758	1.1423	0.495802	0.999968
EQTN	Q9NQ60	rectum	female	1	0	0.938323	0.781249	1.12698	0.495824	0.999968
LL-37	P49913	rectum	female	1	0	1.07536	0.872462	1.32544	0.495841	0.999968
TATI	P00995	rectum	female	1	0	1.06056	0.895392	1.2562	0.496034	0.999968
H2A3	Q7L7L0	rectum	female	1	0	0.925192	0.739485	1.15754	0.496383	0.999968
MALD2	Q8N4S9	rectum	female	1	0	1.06595	0.886732	1.28139	0.496491	0.999968
LRCH4: LRR5	O75427	rectum	female	1	0	0.928979	0.751253	1.14875	0.496521	0.999968
ZO1	Q07157	rectum	female	1	0	0.938518	0.781637	1.12689	0.496552	0.999968
LCMT1	Q9UIC8	rectum	female	1	0	1.04144	0.92639	1.17077	0.496647	0.999968
MYZAP	P0CAP1	rectum	female	1	0	1.04528	0.919983	1.18764	0.496666	0.999968
Chondrocalcin	P02458	rectum	female	1	0	0.929764	0.753624	1.14707	0.496778	0.999968
EHBP1	Q8NDI1	rectum	female	1	0	1.05537	0.903391	1.23293	0.496924	0.999968
ENASE	Q8NFI3	rectum	female	1	0	0.938414	0.781132	1.12737	0.497064	0.999968
Galectin-7	P47929	rectum	female	1	0	1.04975	0.912468	1.20769	0.497141	0.999968
R4RL1	Q86UN2	rectum	female	1	0	0.928635	0.74988	1.15	0.497305	0.999968
NLGN1	Q8N2Q7	rectum	female	1	0	0.938546	0.781456	1.12722	0.497373	0.999968
HS71L	P34931	rectum	female	1	0	1.05177	0.909084	1.21685	0.49743	0.999968
TNF-a	P01375	rectum	female	1	0	0.924899	0.73808	1.159	0.497665	0.999968
DHR11	Q6UWP2	rectum	female	1	0	1.07564	0.87113	1.32817	0.497953	0.999968
CUTC	Q9NTM9	rectum	female	1	0	0.927286	0.745396	1.15356	0.497985	0.999968
Triosephosphate isomerase	P60174	rectum	female	1	0	1.11744	0.810392	1.54083	0.498147	0.999968
EFC4B	Q9BSW2	rectum	female	1	0	0.948399	0.813582	1.10556	0.498262	0.999968
PFD4	Q9NQP4	rectum	female	1	0	1.06371	0.889405	1.27217	0.498804	0.999968
NC2B	Q01658	rectum	female	1	0	0.913508	0.702806	1.18738	0.498921	0.999968
SAHH	P23526	rectum	female	1	0	1.06191	0.892204	1.2639	0.498955	0.999968
GPDA	P21695	rectum	female	1	0	0.938342	0.780214	1.12852	0.49911	0.999968
TSC2	P49815	rectum	female	1	0	0.932648	0.761733	1.14191	0.499607	0.999968
KRA24	Q9BYR9	rectum	female	1	0	0.934201	0.766598	1.13845	0.499884	0.999968
CG024	O75223	rectum	female	1	0	1.03504	0.936472	1.14397	0.500024	0.999968
SCO1	O75880	rectum	female	1	0	1.05431	0.904103	1.22948	0.500045	0.999968
ALKB3	Q96Q83	rectum	female	1	0	1.05127	0.909025	1.21578	0.500255	0.999968
Plasmin	P00747	rectum	female	1	0	0.947467	0.809861	1.10845	0.500329	0.999968
SEPT1	Q8WYJ6	rectum	female	1	0	0.938855	0.781468	1.12794	0.500334	0.999968
HNP-1	P59665	rectum	female	1	0	0.928569	0.748521	1.15193	0.50038	0.999968
sPLA(2)-XIII	Q9BX93	rectum	female	1	0	0.937562	0.77722	1.13098	0.500488	0.999968
CTBP1	Q13363	rectum	female	1	0	0.918877	0.718327	1.17542	0.500668	0.999968
ALK-1	P37023	rectum	female	1	0	1.04432	0.920474	1.18484	0.50071	0.999968
SARG	Q9BW04	rectum	female	1	0	1.1149	0.812339	1.53015	0.500748	0.999968
RFNG	Q9Y644	rectum	female	1	0	0.928025	0.74665	1.15346	0.500797	0.999968
CHMP3	Q9Y3E7	rectum	female	1	0	1.1249	0.798473	1.58477	0.500936	0.999968
OLR1	P78380	rectum	female	1	0	0.943846	0.797634	1.11686	0.500967	0.999968
ASPN	Q9BXN1	rectum	female	1	0	1.07126	0.876558	1.30921	0.501201	0.999968
C43BP:PH domain	Q9Y5P4	rectum	female	1	0	0.919884	0.721126	1.17343	0.501366	0.999968
Angiostatin	P00747	rectum	female	1	0	1.07236	0.874774	1.31457	0.501371	0.999968
TIG2	Q99969	rectum	female	1	0	0.932542	0.7607	1.1432	0.501534	0.999968
SHC4	Q6S5L8	rectum	female	1	0	1.05345	0.904975	1.22628	0.501739	0.999968
Thrombopoietin Receptor	P40238	rectum	female	1	0	0.936956	0.774784	1.13307	0.501868	0.999968
TIAM2	Q8IVF5	rectum	female	1	0	0.928122	0.746538	1.15387	0.501901	0.999968
EFHD1	Q9BUP0	rectum	female	1	0	0.922312	0.728381	1.16788	0.501925	0.999968
GCKR	Q14397	rectum	female	1	0	1.04383	0.920954	1.18311	0.502001	0.999968
TLR1:ECD	Q15399	rectum	female	1	0	1.06134	0.891991	1.26285	0.502057	0.999968
VAV3	Q9UKW4	rectum	female	1	0	0.927818	0.745517	1.1547	0.502065	0.999968
MET24	Q5JXM2	rectum	female	1	0	0.917386	0.713192	1.18004	0.502071	0.999968
DHB11	Q8NBQ5	rectum	female	1	0	0.896249	0.650896	1.23409	0.502109	0.999968
GIMD1	P0DJR0	rectum	female	1	0	1.03889	0.929342	1.16136	0.502149	0.999968
LST1	O00453	rectum	female	1	0	1.07597	0.86863	1.33281	0.502563	0.999968
B3GT6	Q96L58	rectum	female	1	0	0.930045	0.752334	1.14973	0.502663	0.999968
CTLA-4	P16410	rectum	female	1	0	1.08377	0.856596	1.37119	0.50269	0.999968
RN122	Q9H9V4	rectum	female	1	0	1.06073	0.892735	1.26033	0.502756	0.999968
STX17	P56962	rectum	female	1	0	0.908715	0.686691	1.20253	0.503049	0.999968
LSP1	P33241	rectum	female	1	0	0.925013	0.736294	1.1621	0.503151	0.999968
TMM52	Q8NDY8	rectum	female	1	0	1.05067	0.909125	1.21425	0.503178	0.999968
CAMK2A	Q9UQM7	rectum	female	1	0	0.929652	0.750832	1.15106	0.503343	0.999968
LGMN	Q99538	rectum	female	1	0	1.07651	0.867445	1.33597	0.503366	0.999968
VLDLR	P98155	rectum	female	1	0	1.06232	0.889916	1.26812	0.503425	0.999968
B3GN2	Q9NY97	rectum	female	1	0	0.929853	0.751302	1.15084	0.503792	0.999968
PRPS1	P60891	rectum	female	1	0	1.04838	0.912774	1.20412	0.50382	0.999968
14-3-3 protein beta/alpha	P31946	rectum	female	1	0	1.11451	0.810897	1.5318	0.504039	0.999968
ULA1	Q13564	rectum	female	1	0	0.939665	0.782741	1.12805	0.504438	0.999968
Macrophage scavenger receptor:ECD	P21757	rectum	female	1	0	0.934482	0.765842	1.14026	0.504554	0.999968
TRAF1	Q13077	rectum	female	1	0	1.05879	0.895242	1.25221	0.504582	0.999968
Dr1-associated corepressor	Q14919	rectum	female	1	0	1.05926	0.894394	1.25453	0.504776	0.999968
CHSTC	Q9NRB3	rectum	female	1	0	0.92511	0.735931	1.16292	0.504845	0.999968
Gelsolin	P06396	rectum	female	1	0	0.934069	0.764244	1.14163	0.505289	0.999968
IL-1F6	Q9UHA7	rectum	female	1	0	0.940977	0.78671	1.12549	0.505467	0.999968
GRM4	Q14833	rectum	female	1	0	0.865761	0.56641	1.32332	0.505493	0.999968
MIP-5	Q16663	rectum	female	1	0	1.05672	0.898213	1.2432	0.505836	0.999968
RT4I1	Q8WWV3	rectum	female	1	0	0.90466	0.673386	1.21537	0.505952	0.999968
K1644	Q3SXP7	rectum	female	1	0	1.05887	0.894582	1.25332	0.506091	0.999968
WISP-3	O95389	rectum	female	1	0	0.937226	0.774184	1.1346	0.506136	0.999968
PFD2	Q9UHV9	rectum	female	1	0	1.09912	0.831818	1.45233	0.506196	0.999968
Lymphotoxin b R	P36941	rectum	female	1	0	0.945843	0.802642	1.11459	0.506224	0.999968
TB22B	Q9NU19	rectum	female	1	0	0.935838	0.769588	1.138	0.506362	0.999968
SYT11	Q9BT88	rectum	female	1	0	0.91132	0.692929	1.19854	0.506476	0.999968
HHLA2	Q9UM44	rectum	female	1	0	1.05247	0.905049	1.22391	0.506556	0.999968
discoidin domain receptor 1	Q08345	rectum	female	1	0	0.948715	0.812147	1.10825	0.506759	0.999968
IP16:HIN 2	Q16666	rectum	female	1	0	0.933964	0.763369	1.14268	0.506774	0.999968
RABL3	Q5HYI8	rectum	female	1	0	0.917888	0.712733	1.18209	0.506793	0.999968
PPM1D	O15297	rectum	female	1	0	1.0448	0.917969	1.18916	0.506858	0.999968
RPP30	P78346	rectum	female	1	0	1.04004	0.926183	1.16789	0.506911	0.999968
ADDB	P35612	rectum	female	1	0	1.10506	0.822502	1.48468	0.507307	0.999968
SAM4B	Q5PRF9	rectum	female	1	0	0.912595	0.69639	1.19592	0.507327	0.999968
FEV	Q99581	rectum	female	1	0	1.06383	0.885909	1.27748	0.507565	0.999968
TKN4	Q86UU9	rectum	female	1	0	0.950975	0.819583	1.10343	0.507589	0.999968
UCN3	Q969E3	rectum	female	1	0	0.917095	0.709881	1.18479	0.50778	0.999968
RED	Q13123	rectum	female	1	0	0.906815	0.678817	1.21139	0.507947	0.999968
KDEL1	Q6UW63	rectum	female	1	0	1.06174	0.889099	1.26791	0.508154	0.999968
IL-3 Ra	P26951	rectum	female	1	0	0.927746	0.742912	1.15857	0.508236	0.999968
KAT1	Q16773	rectum	female	1	0	1.05006	0.908549	1.21362	0.508345	0.999968
CEAM4	O75871	rectum	female	1	0	0.947378	0.807111	1.11202	0.508475	0.999968
RPAB4	P53803	rectum	female	1	0	1.10075	0.828053	1.46324	0.508679	0.999968
ROBO3	Q96MS0	rectum	female	1	0	0.951424	0.820695	1.10298	0.509064	0.999968
CHD1L	Q86WJ1	rectum	female	1	0	0.934781	0.765161	1.142	0.509137	0.999968
M3K11	Q16584	rectum	female	1	0	0.92274	0.726573	1.17187	0.509654	0.999968
ISOC1	Q96CN7	rectum	female	1	0	1.07292	0.870337	1.32267	0.509734	0.999968
PSG9	Q00887	rectum	female	1	0	0.934185	0.762884	1.14395	0.510076	0.999968
fibromodulin	Q06828	rectum	female	1	0	1.08054	0.858097	1.36065	0.510108	0.999968
HMGCL	P35914	rectum	female	1	0	0.91437	0.700337	1.19382	0.510579	0.999968
VWA2	Q5GFL6	rectum	female	1	0	0.937934	0.774888	1.13529	0.510761	0.999968
ELMO1	Q92556	rectum	female	1	0	0.929208	0.746483	1.15666	0.511032	0.999968
GABR2:ECD	O75899	rectum	female	1	0	1.05173	0.904817	1.22249	0.511192	0.999968
VCC1	Q6UXB2	rectum	female	1	0	0.945941	0.801391	1.11656	0.511277	0.999968
Adiponectin	Q15848	rectum	female	1	0	0.933714	0.760858	1.14584	0.511427	0.999968
F171B:ECD	Q6P995	rectum	female	1	0	0.953576	0.827431	1.09895	0.511436	0.999968
APBB3:PID 1	O95704	rectum	female	1	0	1.07449	0.867063	1.33155	0.511485	0.999968
PGFRL	Q15198	rectum	female	1	0	1.05593	0.897532	1.24228	0.511643	0.999968
NUD16	Q96DE0	rectum	female	1	0	1.1042	0.821213	1.48471	0.511736	0.999968
WFKN2	Q8TEU8	rectum	female	1	0	0.945862	0.800936	1.11701	0.511883	0.999968
RWDD1	Q9H446	rectum	female	1	0	1.11596	0.803594	1.54976	0.512555	0.999968
TNMD	Q9H2S6	rectum	female	1	0	0.925178	0.733041	1.16768	0.512604	0.999968
NDUV2	P19404	rectum	female	1	0	1.06398	0.88371	1.28103	0.512614	0.999968
BSP	P21815	rectum	female	1	0	0.94139	0.785635	1.12802	0.512788	0.999968
BIK	Q13323	rectum	female	1	0	0.939975	0.780891	1.13147	0.512898	0.999968
AMGO2	Q86SJ2	rectum	female	1	0	1.05901	0.89188	1.25745	0.512959	0.999968
Calpastatin	P20810	rectum	female	1	0	1.06266	0.885775	1.27486	0.51297	0.999968
MDGA1	Q8NFP4	rectum	female	1	0	1.06431	0.882937	1.28294	0.513203	0.999968
PRP16	Q92620	rectum	female	1	0	0.907518	0.678357	1.21409	0.513424	0.999968
TPST2	O60704	rectum	female	1	0	0.934157	0.761553	1.14588	0.513452	0.999968
Leptin	P41159	rectum	female	1	0	0.92244	0.724017	1.17524	0.513566	0.999968
14-3-3 protein gamma	P61981	rectum	female	1	0	1.09655	0.831428	1.44622	0.513952	0.999968
FKB1B	P68106	rectum	female	1	0	1.05533	0.897753	1.24056	0.513955	0.999968
KIAA0040	Q15053	rectum	female	1	0	1.09604	0.832201	1.44353	0.513966	0.999968
S4A8	Q2Y0W8	rectum	female	1	0	0.937563	0.772442	1.13798	0.514228	0.999968
C3adesArg	P01024	rectum	female	1	0	0.941327	0.784936	1.12888	0.514232	0.999968
BCAR3:SH2	O75815	rectum	female	1	0	0.956323	0.836104	1.09383	0.514687	0.999968
KREM1	Q96MU8	rectum	female	1	0	0.926243	0.73557	1.16634	0.514708	0.999968
SHKB1	Q8TBC3	rectum	female	1	0	0.947416	0.805295	1.11462	0.514786	0.999968
PLCG2	P16885	rectum	female	1	0	0.903911	0.666934	1.22509	0.514889	0.999968
VCIP1	Q96JH7	rectum	female	1	0	1.11379	0.805263	1.54053	0.514908	0.999968
RHG01:CRAL-TRIO	Q07960	rectum	female	1	0	0.932667	0.756143	1.1504	0.514951	0.999968
Galectin-1	P09382	rectum	female	1	0	0.938848	0.776249	1.13551	0.515489	0.999968
AN32A	P39687	rectum	female	1	0	1.04177	0.920815	1.17862	0.515773	0.999968
CYTN	P01037	rectum	female	1	0	0.947995	0.806959	1.11368	0.515801	0.999968
BMP15	O95972	rectum	female	1	0	0.941492	0.784861	1.12938	0.51608	0.999968
ST4A1	Q9BR01	rectum	female	1	0	0.937805	0.772574	1.13837	0.516101	0.999968
FKBP3	Q00688	rectum	female	1	0	1.10015	0.824613	1.46775	0.516406	0.999968
Coactosin-like protein	Q14019	rectum	female	1	0	1.05906	0.890515	1.25952	0.516428	0.999968
GALT4	Q8N4A0	rectum	female	1	0	0.9352	0.763822	1.14503	0.516555	0.999968
DIXC1	Q155Q3	rectum	female	1	0	0.943175	0.790342	1.12556	0.516598	0.999968
MUSC	O60682	rectum	female	1	0	1.08732	0.844224	1.4004	0.516739	0.999968
KIAP	Q96CA5	rectum	female	1	0	0.924135	0.728044	1.17304	0.51674	0.999968
FUT7	Q11130	rectum	female	1	0	1.04948	0.906852	1.21454	0.516967	0.999968
BZW2	Q9Y6E2	rectum	female	1	0	1.1023	0.820935	1.48011	0.517137	0.999968
UBP4	Q13107	rectum	female	1	0	0.909337	0.682037	1.21239	0.517234	0.999968
cSHMT	P34896	rectum	female	1	0	1.07175	0.868955	1.32187	0.517332	0.999968
NSEP1	P67809	rectum	female	1	0	1.07353	0.86591	1.33093	0.517614	0.999968
NEIL2	Q969S2	rectum	female	1	0	1.07844	0.857863	1.35573	0.51776	0.999968
AP4A	P50583	rectum	female	1	0	1.10081	0.822748	1.47286	0.517908	0.999968
MEG10	Q96KG7	rectum	female	1	0	0.935187	0.763258	1.14584	0.517965	0.999968
RXFP1	Q9HBX9	rectum	female	1	0	1.04719	0.910529	1.20437	0.518085	0.999968
g-Synuclein	O76070	rectum	female	1	0	1.05801	0.89168	1.25538	0.518141	0.999968
RAB14	P61106	rectum	female	1	0	1.04596	0.912686	1.19869	0.518189	0.999968
ULA1/ UBA3	Q13564	rectum	female	1	0	1.09451	0.832099	1.43967	0.518472	0.999968
p19-INK4d	P55273	rectum	female	1	0	1.09708	0.828085	1.45346	0.518549	0.999968
Ephrin-A3	P52797	rectum	female	1	0	0.930109	0.74643	1.15899	0.518617	0.999968
Coagulation factor XIII	P00488	rectum	female	1	0	1.06454	0.880225	1.28744	0.519101	0.999968
SLAMF8	Q9P0V8	rectum	female	1	0	0.91962	0.71272	1.18658	0.519327	0.999968
IMDH2	P12268	rectum	female	1	0	0.933714	0.757884	1.15034	0.519388	0.999968
RM52	Q86TS9	rectum	female	1	0	1.05528	0.895944	1.24294	0.519412	0.999968
SYTC	P26639	rectum	female	1	0	1.10645	0.813235	1.50539	0.519608	0.999968
FANCF	Q9NPI8	rectum	female	1	0	0.959005	0.844233	1.08938	0.519814	0.999968
CD6	P30203	rectum	female	1	0	0.928245	0.739864	1.16459	0.519978	0.999968
PK3CG	P48736	rectum	female	1	0	0.942842	0.788043	1.12805	0.520087	0.999968
I-309	P22362	rectum	female	1	0	1.05477	0.896577	1.24088	0.520094	0.999968
Cardiotrophin-1	Q16619	rectum	female	1	0	0.913188	0.692376	1.20442	0.520226	0.999968
KCRS	P17540	rectum	female	1	0	1.05948	0.88834	1.26359	0.520364	0.999968
F175A	Q6UWZ7	rectum	female	1	0	1.04723	0.90972	1.20553	0.520491	0.999968
ZN75D	P51815	rectum	female	1	0	0.93506	0.761771	1.14777	0.520828	0.999968
ZN566	Q969W8	rectum	female	1	0	1.04218	0.918661	1.18231	0.520928	0.999968
KDSR	Q06136	rectum	female	1	0	0.950326	0.813361	1.11035	0.521097	0.999968
ASF1A	Q9Y294	rectum	female	1	0	1.05954	0.887938	1.2643	0.521172	0.999968
CETN2	P41208	rectum	female	1	0	1.058	0.890579	1.25689	0.521217	0.999968
Myosin light chain 1	P08590	rectum	female	1	0	1.06784	0.873793	1.30498	0.521221	0.999968
sCD14	P08571	rectum	female	1	0	1.0777	0.857422	1.35458	0.521239	0.999968
BAGE2	Q86Y30	rectum	female	1	0	0.930826	0.747688	1.15882	0.521341	0.999968
ZADH2	Q8N4Q0	rectum	female	1	0	0.917872	0.706354	1.19273	0.521376	0.999968
LAG-3	P18627	rectum	female	1	0	0.939512	0.776362	1.13695	0.521437	0.999968
hnRNP C1/C2	P07910	rectum	female	1	0	0.948909	0.808244	1.11405	0.521774	0.999968
KC1D	P48730	rectum	female	1	0	0.884804	0.608327	1.28693	0.521996	0.999968
SARP-2	Q8N474	rectum	female	1	0	0.943235	0.78872	1.12802	0.522029	0.999968
TFF1	P04155	rectum	female	1	0	0.93935	0.77556	1.13773	0.52216	0.999968
KCRU	P12532	rectum	female	1	0	1.06896	0.871499	1.31115	0.5222	0.999968
EF-1-alpha-1	P68104	rectum	female	1	0	1.0974	0.825383	1.45907	0.522482	0.999968
LACB2	Q53H82	rectum	female	1	0	1.10964	0.806617	1.52651	0.522602	0.999968
MIMIT	Q8N183	rectum	female	1	0	0.917498	0.70453	1.19484	0.522848	0.999968
PB1	Q86U86	rectum	female	1	0	0.935227	0.761547	1.14852	0.5229	0.999968
GGA1	Q9UJY5	rectum	female	1	0	1.10715	0.810184	1.51297	0.522917	0.999968
ACAM:ECD	Q9H6B4	rectum	female	1	0	0.946472	0.799447	1.12054	0.523022	0.999968
BT3A3	O00478	rectum	female	1	0	0.920508	0.713865	1.18697	0.52311	0.999968
SIA7A	Q9NSC7	rectum	female	1	0	1.06072	0.885157	1.2711	0.523137	0.999968
SMCO1	Q147U7	rectum	female	1	0	0.929502	0.742553	1.16352	0.523417	0.999968
SYJ2B	P57105	rectum	female	1	0	0.931402	0.748547	1.15892	0.523938	0.999968
PSG11	Q9UQ72	rectum	female	1	0	1.05904	0.88771	1.26344	0.524068	0.999968
TRAIL R2:Death	O14763	rectum	female	1	0	0.941431	0.781855	1.13357	0.524187	0.999968
IGLL1	P15814	rectum	female	1	0	0.943308	0.788121	1.12905	0.524518	0.999968
SHPS1	P78324	rectum	female	1	0	1.0569	0.891241	1.25336	0.524606	0.999968
SDCB2	Q9H190	rectum	female	1	0	0.927928	0.736828	1.16859	0.524932	0.999968
ANK2	Q01484	rectum	female	1	0	1.05345	0.897101	1.23704	0.525284	0.999968
TNIP1	Q15025	rectum	female	1	0	0.940965	0.779838	1.13538	0.525437	0.999968
NET1	O95631	rectum	female	1	0	0.954236	0.825757	1.10271	0.525494	0.999968
CPZIP	Q6JBY9	rectum	female	1	0	0.940222	0.777287	1.13731	0.525544	0.999968
Ficolin-3	O75636	rectum	female	1	0	1.07983	0.851765	1.36895	0.525772	0.999968
Calpain I	P04632	rectum	female	1	0	1.11271	0.799737	1.54816	0.526224	0.999968
LIMP II	Q14108	rectum	female	1	0	0.918851	0.707238	1.19378	0.526279	0.999968
SF01	Q15637	rectum	female	1	0	0.9507	0.813072	1.11162	0.526305	0.999968
RABE1	Q15276	rectum	female	1	0	1.10531	0.81091	1.50658	0.52635	0.999968
ASIC4	Q96FT7	rectum	female	1	0	0.95215	0.818074	1.1082	0.526598	0.999968
BAMBI:ECD	Q13145	rectum	female	1	0	0.91746	0.702686	1.19788	0.526677	0.999968
IL-1 sRI	P14778	rectum	female	1	0	1.0753	0.858833	1.34632	0.526721	0.999968
RhoGDI	P31150	rectum	female	1	0	0.938973	0.772648	1.1411	0.526722	0.999968
CPTP	Q5TA50	rectum	female	1	0	0.948769	0.806202	1.11655	0.526726	0.999968
SARP-3	Q5T4F7	rectum	female	1	0	0.950978	0.813912	1.11113	0.526746	0.999968
SHP-2	Q06124	rectum	female	1	0	1.10343	0.813545	1.4966	0.526776	0.999968
IFNL4	K9M1U5	rectum	female	1	0	1.05302	0.897264	1.23581	0.527022	0.999968
Carbonic anhydrase 6	P23280	rectum	female	1	0	0.947983	0.803338	1.11867	0.52713	0.999968
KALM	P23352	rectum	female	1	0	0.940801	0.778649	1.13672	0.527218	0.999968
Activin B	P09529	rectum	female	1	0	0.916414	0.699121	1.20124	0.527305	0.999968
STIM1:ECD	Q13586	rectum	female	1	0	1.0693	0.868702	1.31622	0.527324	0.999968
Ig K chain V-I region HK102-like	P01602	rectum	female	1	0	1.07145	0.864997	1.32718	0.527413	0.999968
ClpP endopeptidase	Q16740	rectum	female	1	0	1.04798	0.906184	1.21197	0.527486	0.999968
kallikrein 5	Q9Y337	rectum	female	1	0	0.909485	0.677438	1.22102	0.527847	0.999968
DB118	Q96PH6	rectum	female	1	0	0.940901	0.778667	1.13693	0.528117	0.999968
RSPO2	Q6UXX9	rectum	female	1	0	1.05099	0.900476	1.22667	0.528253	0.999968
SSRP1	Q08945	rectum	female	1	0	0.95451	0.825904	1.10314	0.528352	0.999968
Apo A-IV	P06727	rectum	female	1	0	0.940667	0.777778	1.13767	0.528383	0.999968
NRN1L	Q496H8	rectum	female	1	0	0.926751	0.731516	1.17409	0.528534	0.999968
MAGBA	Q96LZ2	rectum	female	1	0	1.05012	0.901958	1.22262	0.52856	0.999968
ZBT16	Q05516	rectum	female	1	0	1.04645	0.908622	1.20518	0.528644	0.999968
CRIP2	P52943	rectum	female	1	0	0.877823	0.585256	1.31664	0.528687	0.999968
MEOX1	P50221	rectum	female	1	0	0.952873	0.819997	1.10728	0.528687	0.999968
INM02	Q5UCC4	rectum	female	1	0	0.948088	0.803174	1.11915	0.528779	0.999968
MMP-16	P51512	rectum	female	1	0	0.938595	0.770528	1.14332	0.529019	0.999968
CSTF1	Q05048	rectum	female	1	0	1.06062	0.882972	1.274	0.529203	0.999968
RB22A	Q9UL26	rectum	female	1	0	1.0421	0.916434	1.185	0.52935	0.999968
EXD1	Q8NHP7	rectum	female	1	0	0.912652	0.686402	1.21348	0.529476	0.999968
RCN1	Q15293	rectum	female	1	0	0.94579	0.794875	1.12536	0.52974	0.999968
PTGR2	Q8N8N7	rectum	female	1	0	1.05143	0.899104	1.22957	0.529955	0.999968
CD37	P11049	rectum	female	1	0	1.05252	0.897134	1.23481	0.529971	0.999968
MICA1	Q8TDZ2	rectum	female	1	0	0.911553	0.682702	1.21712	0.530108	0.999968
PDIA4	P13667	rectum	female	1	0	0.936567	0.763231	1.14927	0.530262	0.999968
KCNRG	Q8N5I3	rectum	female	1	0	1.04637	0.90824	1.20551	0.530317	0.999968
PCDGD	Q9Y5G3	rectum	female	1	0	0.920607	0.710986	1.19203	0.530337	0.999968
RWDD4	Q6NW29	rectum	female	1	0	1.10507	0.80873	1.51	0.530513	0.999968
BAMBI:CD	Q13145	rectum	female	1	0	0.948182	0.802866	1.1198	0.530732	0.999968
WNK1	Q9H4A3	rectum	female	1	0	1.08639	0.8384	1.40773	0.530829	0.999968
SORC1	Q8WY21	rectum	female	1	0	0.909728	0.676725	1.22296	0.53085	0.999968
Cdc42Hs	P60953	rectum	female	1	0	1.11515	0.793058	1.56805	0.530853	0.999968
CST8	O60676	rectum	female	1	0	1.06898	0.867672	1.317	0.530912	0.999968
MEF2C	Q06413	rectum	female	1	0	1.0675	0.870211	1.30951	0.530972	0.999968
PSMD9	O00233	rectum	female	1	0	1.06987	0.86611	1.32156	0.530982	0.999968
IMA4	O00629	rectum	female	1	0	1.04583	0.909021	1.20324	0.531	0.999968
NISCH	Q9Y2I1	rectum	female	1	0	1.05754	0.887706	1.25985	0.531101	0.999968
ENPP2	Q13822	rectum	female	1	0	0.9277	0.733506	1.17331	0.531154	0.999968
BAT3	P46379	rectum	female	1	0	1.09583	0.822919	1.45924	0.531173	0.999968
Secretagogin	O76038	rectum	female	1	0	0.94215	0.781811	1.13537	0.531266	0.999968
GSTM5-5	P46439	rectum	female	1	0	1.04924	0.902605	1.21969	0.531457	0.999968
RP25L	Q8N5L8	rectum	female	1	0	1.04942	0.90213	1.22076	0.531857	0.999968
MOL1A	Q7L9L4	rectum	female	1	0	1.10482	0.808237	1.51024	0.531943	0.999968
TMOD2	Q9NZR1	rectum	female	1	0	1.1022	0.812007	1.49609	0.53252	0.999968
SH21B	O14796	rectum	female	1	0	0.937941	0.766995	1.14699	0.532566	0.999968
Glycodelin	P09466	rectum	female	1	0	0.955426	0.827903	1.10259	0.532742	0.999968
INSI1	O15503	rectum	female	1	0	0.941973	0.780484	1.13688	0.533279	0.999968
ASNS	P08243	rectum	female	1	0	1.05404	0.89309	1.24399	0.533605	0.999968
SGTB	Q96EQ0	rectum	female	1	0	1.05287	0.895217	1.23828	0.533617	0.999968
Complement receptor type 1	P17927	rectum	female	1	0	0.93968	0.772504	1.14303	0.53364	0.999968
SSRB	P43308	rectum	female	1	0	0.94943	0.806282	1.11799	0.533709	0.999968
Haptoglobin, Mixed Type	P00738	rectum	female	1	0	0.934289	0.754207	1.15737	0.533836	0.999968
DRAXI	Q8NBI3	rectum	female	1	0	0.935911	0.759619	1.15312	0.533926	0.999968
HGH	P01241	rectum	female	1	0	1.06297	0.876899	1.28853	0.533942	0.999968
CO8A1	P27658	rectum	female	1	0	0.933205	0.750533	1.16034	0.533958	0.999968
ST6B1	Q6IMI4	rectum	female	1	0	0.942282	0.781262	1.13649	0.534078	0.999968
TBC20	Q96BZ9	rectum	female	1	0	1.09337	0.825186	1.44871	0.534142	0.999968
KCD17	Q8N5Z5	rectum	female	1	0	0.908572	0.671406	1.22951	0.534445	0.999968
UPP	Q96BW1	rectum	female	1	0	1.04519	0.909054	1.20172	0.534722	0.999968
Cyclophilin A	P62937	rectum	female	1	0	1.09933	0.815187	1.48251	0.534807	0.999968
PPCE	P48147	rectum	female	1	0	1.07876	0.849	1.37071	0.534987	0.999968
HPCL1	P37235	rectum	female	1	0	0.932966	0.749283	1.16168	0.535086	0.999968
UFD1	Q92890	rectum	female	1	0	1.08898	0.831828	1.42564	0.5351	0.999968
EFHA2	Q86XE3	rectum	female	1	0	1.04446	0.910307	1.19838	0.535139	0.999968
B4GT5	O43286	rectum	female	1	0	0.952909	0.818167	1.10984	0.535169	0.999968
IL27B	Q14213	rectum	female	1	0	1.06401	0.874508	1.29458	0.535246	0.999968
PLXD1	Q9Y4D7	rectum	female	1	0	0.933515	0.750918	1.16051	0.535586	0.999968
MTA70	Q86U44	rectum	female	1	0	0.924754	0.721983	1.18447	0.53564	0.999968
dopa decarboxylase	P20711	rectum	female	1	0	0.959055	0.840214	1.0947	0.535657	0.999968
HIS1	P15515	rectum	female	1	0	0.951817	0.814045	1.11291	0.535907	0.999968
FAAA	P16930	rectum	female	1	0	1.04642	0.90626	1.20826	0.53629	0.999968
GRB7	Q14451	rectum	female	1	0	0.950918	0.810711	1.11537	0.536329	0.999968
IKB-epsilon	O00221	rectum	female	1	0	0.953574	0.820176	1.10867	0.536397	0.999968
RGS7	P49802	rectum	female	1	0	1.04699	0.905144	1.21105	0.536456	0.999968
EIF1	P41567	rectum	female	1	0	1.05508	0.890118	1.25062	0.536503	0.999968
FOXGB	P55316	rectum	female	1	0	0.952612	0.816654	1.11121	0.536647	0.999968
USO1	O60763	rectum	female	1	0	1.09405	0.822519	1.45521	0.536869	0.999968
Elastase	P08246	rectum	female	1	0	0.931557	0.743762	1.16677	0.537093	0.999968
SIG14	Q08ET2	rectum	female	1	0	0.95301	0.817925	1.1104	0.537138	0.999968
AGO3	Q9H9G7	rectum	female	1	0	1.05758	0.885178	1.26357	0.537479	0.999968
NDUB8	O95169	rectum	female	1	0	0.944824	0.788736	1.1318	0.537855	0.999968
ESPN	B1AK53	rectum	female	1	0	1.0641	0.873168	1.29679	0.538043	0.999968
OSM	P13725	rectum	female	1	0	0.947213	0.796937	1.12582	0.538354	0.999968
p53	P04637	rectum	female	1	0	1.05594	0.887823	1.25588	0.538442	0.999968
EVG1	Q9BZE7	rectum	female	1	0	0.946171	0.792972	1.12897	0.539234	0.999968
ZP4	Q12836	rectum	female	1	0	1.06383	0.873108	1.29622	0.539318	0.999968
PGRP-I-alpha	Q96LB9	rectum	female	1	0	1.04922	0.899968	1.22323	0.539388	0.999968
PGRC1	O00264	rectum	female	1	0	0.921893	0.710994	1.19535	0.539467	0.999968
CD2AP	Q9Y5K6	rectum	female	1	0	1.08803	0.830988	1.42458	0.539509	0.999968
INSL6	Q9Y581	rectum	female	1	0	0.949175	0.803306	1.12153	0.540064	0.999968
PKB	P31749	rectum	female	1	0	0.910698	0.67502	1.22866	0.540388	0.999968
LRAD3	Q86YD5	rectum	female	1	0	0.947297	0.796342	1.12687	0.540978	0.999968
NEGR1	Q7Z3B1	rectum	female	1	0	0.935861	0.75665	1.15752	0.541062	0.999968
Transketolase	P29401	rectum	female	1	0	1.10051	0.809445	1.49624	0.541145	0.999968
ZN483	Q8TF39	rectum	female	1	0	0.948411	0.800222	1.12404	0.541174	0.999968
HDHD1	Q08623	rectum	female	1	0	1.06599	0.868422	1.3085	0.541198	0.999968
PCBP2	Q15366	rectum	female	1	0	1.09749	0.814274	1.47921	0.541308	0.999968
NP1L1	P55209	rectum	female	1	0	1.09737	0.814326	1.47881	0.541532	0.999968
Aminopeptidase	Q9Y646	rectum	female	1	0	0.950873	0.808867	1.11781	0.541587	0.999968
YA003	Q6UX82	rectum	female	1	0	0.952743	0.815569	1.11299	0.541644	0.999968
OSBP1	P22059	rectum	female	1	0	1.09035	0.825835	1.43958	0.541777	0.999968
PSA	P07288	rectum	female	1	0	1.09214	0.822527	1.45012	0.542319	0.999968
Phospholipase C-beta-1	Q9NQ66	rectum	female	1	0	0.92099	0.706632	1.20037	0.542605	0.999968
SNX3	O60493	rectum	female	1	0	1.06885	0.86264	1.32435	0.542624	0.999968
EIF2A	Q9BY44	rectum	female	1	0	0.955695	0.82596	1.10581	0.542654	0.999968
Frizzled-10:CD	Q9ULW2	rectum	female	1	0	1.05058	0.896187	1.23158	0.542885	0.999968
MCE1	O60942	rectum	female	1	0	0.942112	0.777416	1.1417	0.54302	0.999968
MPDZ	O75970	rectum	female	1	0	1.03722	0.921969	1.16687	0.543164	0.999968
FOLR1	P15328	rectum	female	1	0	0.913383	0.681993	1.22328	0.54329	0.999968
GSK-3 beta	P49841	rectum	female	1	0	1.09479	0.817442	1.46625	0.543451	0.999968
NAR5	Q96L15	rectum	female	1	0	1.0435	0.909568	1.19715	0.543493	0.999968
SYYC	P54577	rectum	female	1	0	1.0932	0.820066	1.45731	0.543496	0.999968
SLIM 1	Q13642	rectum	female	1	0	0.937238	0.760379	1.15523	0.543519	0.999968
VAP-1	Q16853	rectum	female	1	0	1.0639	0.871182	1.29925	0.543523	0.999968
F175B	Q15018	rectum	female	1	0	0.948094	0.798297	1.126	0.543538	0.999968
AIPL1	Q9NZN9	rectum	female	1	0	0.948348	0.799074	1.12551	0.543906	0.999968
SULT 1E	P49888	rectum	female	1	0	1.05623	0.885133	1.2604	0.544045	0.999968
CEBPA	P49715	rectum	female	1	0	0.946887	0.793744	1.12958	0.5443	0.999968
DR6	O75509	rectum	female	1	0	0.925664	0.721048	1.18834	0.544479	0.999968
B4GT1	P15291	rectum	female	1	0	0.935846	0.755195	1.15971	0.544567	0.999968
TPC2A	P0DI81	rectum	female	1	0	1.1106	0.790851	1.55963	0.544836	0.999968
CC115	Q96NT0	rectum	female	1	0	1.07209	0.85576	1.3431	0.544954	0.999968
JMJD6	Q6NYC1	rectum	female	1	0	1.07225	0.855433	1.34401	0.545038	0.999968
CAD20	Q9HBT6	rectum	female	1	0	0.95626	0.827214	1.10544	0.545378	0.999968
B3GT2	O43825	rectum	female	1	0	0.963249	0.853101	1.08762	0.545622	0.999968
Endostatin	P39060	rectum	female	1	0	1.05357	0.889475	1.24794	0.545766	0.999968
IRF-3	Q14653	rectum	female	1	0	1.10573	0.797974	1.53218	0.545897	0.999968
UGPA1	Q16851	rectum	female	1	0	0.949416	0.80222	1.12362	0.545903	0.999968
CTRC	Q99895	rectum	female	1	0	0.934298	0.749361	1.16488	0.545928	0.999968
GDE5	Q9NPB8	rectum	female	1	0	0.935802	0.754384	1.16085	0.546204	0.999968
NRP1	O14786	rectum	female	1	0	0.95321	0.815675	1.11394	0.546672	0.999968
Hexosaminidase A	P06865	rectum	female	1	0	0.956543	0.827859	1.10523	0.546711	0.999968
PSD1	A5PKW4	rectum	female	1	0	1.05843	0.879893	1.2732	0.54685	0.999968
RALYL	Q86SE5	rectum	female	1	0	1.05765	0.881272	1.26932	0.547096	0.999968
EPHAA	Q5JZY3	rectum	female	1	0	0.945429	0.787506	1.13502	0.547316	0.999968
BGN	P21810	rectum	female	1	0	1.06236	0.872374	1.29373	0.547321	0.999968
ABHDA	Q9NUJ1	rectum	female	1	0	0.916294	0.68922	1.21818	0.547409	0.999968
Thyroxine-Binding Globulin	P05543	rectum	female	1	0	1.07211	0.854446	1.34523	0.54758	0.999968
NHRF3	Q5T2W1	rectum	female	1	0	1.06524	0.866823	1.30906	0.547887	0.999968
RM32	Q9BYC8	rectum	female	1	0	0.928316	0.728291	1.18328	0.547999	0.999968
C9	P02748	rectum	female	1	0	0.942457	0.776754	1.14351	0.548031	0.999968
PRP19	Q9UMS4	rectum	female	1	0	0.944425	0.78363	1.13821	0.548203	0.999968
HEXI2	Q96MH2	rectum	female	1	0	0.919027	0.697592	1.21075	0.548291	0.999968
KI3L2	P43630	rectum	female	1	0	1.05394	0.88779	1.25118	0.548394	0.999968
Cadherin-12:ECD	P55289	rectum	female	1	0	1.05789	0.880218	1.27142	0.548577	0.999968
TTC17:TPR2	Q96AE7	rectum	female	1	0	0.947949	0.795938	1.12899	0.548878	0.999968
ENOX1	Q8TC92	rectum	female	1	0	1.06099	0.874227	1.28766	0.548955	0.999968
FCGR1	P12314	rectum	female	1	0	0.949059	0.799892	1.12604	0.54898	0.999968
RPN1:LD	P04843	rectum	female	1	0	0.953886	0.817319	1.11327	0.549267	0.999968
CMBL	Q96DG6	rectum	female	1	0	0.935129	0.750804	1.16471	0.549319	0.999968
HS2ST	Q7LGA3	rectum	female	1	0	1.06406	0.868309	1.30394	0.549432	0.999968
cubilin	O60494	rectum	female	1	0	0.956412	0.826539	1.10669	0.549496	0.999968
ABLM3	O94929	rectum	female	1	0	0.927308	0.72414	1.18748	0.549753	0.999968
PL8L1	A1L4L8	rectum	female	1	0	0.947822	0.795145	1.12981	0.549845	0.999968
UBE2Z	Q9H832	rectum	female	1	0	1.07297	0.851673	1.35177	0.550087	0.999968
PCDC2	Q9Y5I4	rectum	female	1	0	1.07243	0.852627	1.34889	0.550144	0.999968
IFN-a/b R1	P17181	rectum	female	1	0	0.947833	0.794957	1.13011	0.550495	0.999968
UB2Q2	Q8WVN8	rectum	female	1	0	0.937915	0.759862	1.15769	0.550683	0.999968
UB2R1	P49427	rectum	female	1	0	1.04344	0.907403	1.19987	0.550755	0.999968
MIP-3a	P78556	rectum	female	1	0	0.940618	0.769255	1.15015	0.550768	0.999968
BSSP4	Q9GZN4	rectum	female	1	0	1.05933	0.876415	1.28041	0.551222	0.999968
C99L2	Q8TCZ2	rectum	female	1	0	1.0474	0.899426	1.21971	0.551234	0.999968
MYPC2	Q14324	rectum	female	1	0	1.03921	0.91562	1.17949	0.551566	0.999968
HMX3	A6NHT5	rectum	female	1	0	1.07265	0.851484	1.35126	0.551652	0.999968
NAPEP	Q6IQ20	rectum	female	1	0	0.938262	0.760669	1.15732	0.551684	0.999968
PLEK	P08567	rectum	female	1	0	1.08974	0.821107	1.44625	0.551787	0.999968
HIRP3	Q9BW71	rectum	female	1	0	0.942852	0.776679	1.14458	0.551931	0.999968
RPS6KA3	P51812	rectum	female	1	0	0.920084	0.699236	1.21069	0.55201	0.999968
RAD51	Q06609	rectum	female	1	0	0.949051	0.798817	1.12754	0.552017	0.999968
ARK73	O95154	rectum	female	1	0	1.0543	0.885629	1.25509	0.552207	0.999968
HPPD	P32754	rectum	female	1	0	0.956634	0.826489	1.10727	0.552371	0.999968
T11L1	Q9NUJ3	rectum	female	1	0	0.935108	0.74944	1.16677	0.552432	0.999968
DECR2	Q9NUI1	rectum	female	1	0	0.934899	0.748705	1.1674	0.552471	0.999968
CD47	Q08722	rectum	female	1	0	1.02872	0.936938	1.12949	0.55261	0.999968
MAT2B	Q9NZL9	rectum	female	1	0	1.07511	0.846414	1.36559	0.552862	0.999968
GUC1B	Q9UMX6	rectum	female	1	0	0.947519	0.792992	1.13216	0.552867	0.999968
SUN3	Q8TAQ9	rectum	female	1	0	0.948635	0.797009	1.12911	0.552889	0.999968
RNS10	Q5GAN6	rectum	female	1	0	0.943532	0.778677	1.14329	0.553018	0.999968
IL-8	P10145	rectum	female	1	0	0.948413	0.796092	1.12988	0.55322	0.999968
UBP19	O94966	rectum	female	1	0	1.06494	0.864946	1.31118	0.553266	0.999968
PTK7	Q13308	rectum	female	1	0	1.06007	0.874142	1.28554	0.553267	0.999968
HG2A	P04233	rectum	female	1	0	0.92977	0.730736	1.18302	0.553525	0.999968
HYES	P34913	rectum	female	1	0	0.962626	0.848619	1.09195	0.553682	0.999968
DPOLM	Q9NP87	rectum	female	1	0	0.936103	0.752338	1.16475	0.553727	0.999968
KLH12	Q53G59	rectum	female	1	0	1.04571	0.901898	1.21246	0.553774	0.999968
EDF1	O60869	rectum	female	1	0	1.04767	0.897959	1.22234	0.553908	0.999968
AT1B1	P05026	rectum	female	1	0	1.09173	0.816374	1.45997	0.553956	0.999968
SHBG	P04278	rectum	female	1	0	0.943765	0.779134	1.14318	0.553999	0.999968
SCP2D	Q9UJQ7	rectum	female	1	0	1.0488	0.895679	1.22809	0.554058	0.999968
PNMT	P11086	rectum	female	1	0	0.961316	0.843528	1.09555	0.554138	0.999968
SH3K1	Q96B97	rectum	female	1	0	0.90737	0.657392	1.2524	0.554403	0.999968
MMP-8	P22894	rectum	female	1	0	1.07393	0.84777	1.36042	0.554414	0.999968
Osteocalcin	P02818	rectum	female	1	0	0.948475	0.795667	1.13063	0.555066	0.999968
PSMG4	Q5JS54	rectum	female	1	0	0.948894	0.797184	1.12948	0.555072	0.999968
DOK2	O60496	rectum	female	1	0	0.928582	0.726017	1.18766	0.555093	0.999968
Annexin A8	P13928	rectum	female	1	0	1.05484	0.883435	1.25949	0.555141	0.999968
B2L10	Q9HD36	rectum	female	1	0	0.947346	0.791522	1.13385	0.555229	0.999968
CCD19	Q9UL16	rectum	female	1	0	1.03602	0.92108	1.1653	0.555349	0.999968
Kallikrein 11	Q9UBX7	rectum	female	1	0	0.948777	0.796633	1.12998	0.555424	0.999968
sLeptin R	P48357	rectum	female	1	0	0.948998	0.797376	1.12945	0.555601	0.999968
pyruvate carboxylase	P11498	rectum	female	1	0	1.04224	0.908123	1.19617	0.556076	0.999968
RAC3	P60763	rectum	female	1	0	0.944883	0.782253	1.14132	0.556338	0.999968
FKBP7	Q9Y680	rectum	female	1	0	0.932708	0.739478	1.17643	0.556431	0.999968
RTF1	Q92541	rectum	female	1	0	1.03494	0.922985	1.16048	0.556557	0.999968
TCAL3	Q969E4	rectum	female	1	0	1.05959	0.873561	1.28522	0.556806	0.999968
PUR8	P30566	rectum	female	1	0	1.06228	0.86837	1.29949	0.556865	0.999968
MLIP	Q5VWP3	rectum	female	1	0	0.920539	0.69832	1.21347	0.55696	0.999968
Clusterin	P10909	rectum	female	1	0	0.952253	0.808816	1.12113	0.556967	0.999968
BPSA	P07288	rectum	female	1	0	0.909609	0.663042	1.24787	0.55701	0.999968
TEX29	Q8N6K0	rectum	female	1	0	1.07701	0.84067	1.3798	0.557252	0.999968
BAT1	Q13838	rectum	female	1	0	0.93275	0.739267	1.17687	0.557253	0.999968
pTEN	P60484	rectum	female	1	0	0.948207	0.793877	1.13254	0.557359	0.999968
ACAD8	Q9UKU7	rectum	female	1	0	0.939427	0.762439	1.1575	0.557412	0.999968
SOCS7	O14512	rectum	female	1	0	0.946203	0.786591	1.1382	0.557441	0.999968
NHLC2	Q8NBF2	rectum	female	1	0	1.04769	0.89661	1.22423	0.55762	0.999968
IF3M	Q9H2K0	rectum	female	1	0	0.927737	0.721968	1.19215	0.557709	0.999968
RUXG	P62308	rectum	female	1	0	1.06464	0.863472	1.31266	0.557767	0.999968
SLTM	Q9NWH9	rectum	female	1	0	0.941054	0.767943	1.15319	0.558033	0.999968
ANTR1	Q9H6X2	rectum	female	1	0	1.07661	0.840974	1.37826	0.55808	0.999968
CP054	Q6UWD8	rectum	female	1	0	1.05393	0.884016	1.2565	0.558151	0.999968
SNX8	Q9Y5X2	rectum	female	1	0	1.09804	0.802837	1.50178	0.558282	0.999968
FANCL	Q9NW38	rectum	female	1	0	0.931878	0.735642	1.18046	0.558682	0.999968
LRRN1:CD	Q6UXK5	rectum	female	1	0	0.9459	0.784916	1.1399	0.559005	0.999968
HSP 60	P10809	rectum	female	1	0	0.920604	0.697487	1.21509	0.559094	0.999968
a2-Antiplasmin	P08697	rectum	female	1	0	0.934174	0.74334	1.174	0.559194	0.999968
4-1BB	Q07011	rectum	female	1	0	1.03983	0.911969	1.18562	0.559596	0.999968
PAPP2	Q9BXP8	rectum	female	1	0	1.05319	0.884909	1.25347	0.559616	0.999968
SCRN3	Q0VDG4	rectum	female	1	0	1.04791	0.89543	1.22635	0.559713	0.999968
ACOX1	Q15067	rectum	female	1	0	1.08886	0.817949	1.4495	0.559735	0.999968
PGCB	Q96GW7	rectum	female	1	0	0.959902	0.836544	1.10145	0.559804	0.999968
ARY1	P18440	rectum	female	1	0	1.06428	0.863177	1.31224	0.559877	0.999968
FZD8	Q9H461	rectum	female	1	0	0.936392	0.750745	1.16795	0.559938	0.999968
DESI1	Q6ICB0	rectum	female	1	0	1.04178	0.907815	1.19552	0.559982	0.999968
HXK3	P52790	rectum	female	1	0	0.948903	0.795458	1.13195	0.56003	0.999968
TIAR	Q01085	rectum	female	1	0	0.937575	0.75477	1.16465	0.560221	0.999968
CD032	Q8N8J7	rectum	female	1	0	1.05498	0.881099	1.26317	0.560291	0.999968
Caldesmon	Q05682	rectum	female	1	0	1.09134	0.813183	1.46465	0.560361	0.999968
MNDA	P41218	rectum	female	1	0	0.937039	0.75255	1.16676	0.561035	0.999968
TEF	Q10587	rectum	female	1	0	0.940599	0.765036	1.15645	0.561263	0.999968
GALP	Q9UBC7	rectum	female	1	0	1.05252	0.885536	1.251	0.56139	0.999968
NLTP:isoform 6	P22307	rectum	female	1	0	1.07945	0.833964	1.3972	0.561409	0.999968
ITBP2	Q9UKP3	rectum	female	1	0	0.927304	0.718763	1.19635	0.561459	0.999968
AT1B4	Q9UN42	rectum	female	1	0	1.04786	0.894874	1.22701	0.561499	0.999968
Carbonic anhydrase I	P00915	rectum	female	1	0	1.07616	0.839679	1.37924	0.562082	0.999968
ISLR2	Q6UXK2	rectum	female	1	0	1.06064	0.869192	1.29425	0.562165	0.999968
THIC	Q9BWD1	rectum	female	1	0	1.07093	0.84931	1.35039	0.562393	0.999968
LPLC1	Q8TDL5	rectum	female	1	0	1.05278	0.884555	1.25301	0.562561	0.999968
RM14	Q6P1L8	rectum	female	1	0	0.94933	0.795944	1.13228	0.563052	0.999968
Macrophage scavenger receptor:ECD	P21757	rectum	female	1	0	0.940797	0.765005	1.15699	0.563086	0.999968
RNF43	Q68DV7	rectum	female	1	0	0.924916	0.709851	1.20514	0.563227	0.999968
TAF12	Q16514	rectum	female	1	0	0.945375	0.781218	1.14403	0.56377	0.999968
PLXB3	Q9ULL4	rectum	female	1	0	0.933593	0.739298	1.17895	0.563822	0.999968
MRM1	Q6IN84	rectum	female	1	0	1.0521	0.885409	1.25016	0.5639	0.999968
Noggin	Q13253	rectum	female	1	0	0.937767	0.753889	1.16649	0.563931	0.999968
FHOD1	Q9Y613	rectum	female	1	0	1.08531	0.821206	1.43436	0.565002	0.999968
Asparaginase-like protein 1	Q7L266	rectum	female	1	0	1.05316	0.882694	1.25656	0.565314	0.999968
FYN	P06241	rectum	female	1	0	0.914157	0.673176	1.2414	0.565366	0.999968
COA7	Q96BR5	rectum	female	1	0	0.94116	0.765372	1.15732	0.565372	0.999968
CJ058	Q9BRX8	rectum	female	1	0	0.944333	0.776758	1.14806	0.565524	0.999968
CYH3	O43739	rectum	female	1	0	1.07932	0.831863	1.40039	0.565636	0.999968
HB-EGF	Q99075	rectum	female	1	0	0.938039	0.754039	1.16694	0.565857	0.999968
BAP29	Q9UHQ4	rectum	female	1	0	1.05375	0.881269	1.25998	0.565929	0.999968
MIP-5	Q16663	rectum	female	1	0	1.06138	0.865995	1.30085	0.566046	0.999968
JAM-A	Q9Y624	rectum	female	1	0	0.912781	0.668284	1.24673	0.566183	0.999968
GMEB2	Q9UKD1	rectum	female	1	0	0.926389	0.713314	1.20311	0.566399	0.999968
NEUR1	Q99519	rectum	female	1	0	1.05808	0.872355	1.28334	0.56646	0.999968
BT3A2	P78410	rectum	female	1	0	1.05067	0.887296	1.24413	0.566483	0.999968
LCN10	Q6JVE6	rectum	female	1	0	1.05401	0.880481	1.26174	0.566568	0.999968
GATM	P50440	rectum	female	1	0	1.06521	0.85814	1.32225	0.566788	0.999968
USP12/WDR48 Complex	O75317	rectum	female	1	0	0.951997	0.804499	1.12654	0.566818	0.999968
CO017	Q5XKK7	rectum	female	1	0	1.03671	0.916371	1.17285	0.566859	0.999968
sLRP1:ECD	Q07954	rectum	female	1	0	1.06679	0.854979	1.33108	0.566957	0.999968
SRAC1	Q96JX3	rectum	female	1	0	1.05322	0.881856	1.25789	0.567103	0.999968
FGF-4	P08620	rectum	female	1	0	0.945376	0.77985	1.14603	0.567328	0.999968
OBCAM	Q14982	rectum	female	1	0	0.931195	0.729297	1.18899	0.567515	0.999968
Pseudocholinesterase	P06276	rectum	female	1	0	0.946637	0.784364	1.14248	0.567602	0.999968
CNTP5	Q8WYK1	rectum	female	1	0	1.04662	0.895051	1.22386	0.568071	0.999968
RRAS2	P62070	rectum	female	1	0	1.06099	0.8658	1.30019	0.568166	0.999968
BROX	Q5VW32	rectum	female	1	0	1.03696	0.91542	1.17464	0.568271	0.999968
TRABD	Q9H4I3	rectum	female	1	0	0.953104	0.808141	1.12407	0.568276	0.999968
IFN10	P01566	rectum	female	1	0	1.04013	0.908571	1.19074	0.56849	0.999968
ROBO2	Q9HCK4	rectum	female	1	0	0.939192	0.756963	1.16529	0.568658	0.999968
Enoyl-CoA hydratase	P30084	rectum	female	1	0	1.06147	0.864611	1.30315	0.568685	0.999968
OCAD1	Q9NX40	rectum	female	1	0	1.03572	0.917951	1.1686	0.568764	0.999968
CUL1	Q13616	rectum	female	1	0	1.04061	0.907451	1.19331	0.568799	0.999968
CRTC3	Q6UUV7	rectum	female	1	0	0.948011	0.788923	1.13918	0.568926	0.999968
HERP2	Q9BSE4	rectum	female	1	0	1.05387	0.87978	1.2624	0.56899	0.999968
EPHA4	P54764	rectum	female	1	0	0.942164	0.767503	1.15657	0.569021	0.999968
FNTA	P49354	rectum	female	1	0	0.951306	0.801135	1.12963	0.569034	0.999968
PYRG1	P17812	rectum	female	1	0	1.09133	0.807837	1.4743	0.569043	0.999968
CD34	P28906	rectum	female	1	0	0.951802	0.802942	1.12826	0.569173	0.999968
FGF-8B	P55075	rectum	female	1	0	0.948978	0.792399	1.1365	0.569209	0.999968
TXD15	Q96J42	rectum	female	1	0	0.952221	0.804472	1.12711	0.569293	0.999968
MRM2	Q9UI43	rectum	female	1	0	0.942354	0.767947	1.15637	0.569618	0.999968
TNF sR-II	P20333	rectum	female	1	0	0.94059	0.761498	1.1618	0.56981	0.999968
EMIL3:region 1	Q9NT22	rectum	female	1	0	0.938596	0.754327	1.16788	0.569845	0.999968
UB2D4	Q9Y2X8	rectum	female	1	0	1.08562	0.817567	1.44155	0.570183	0.999968
HRSL2	Q9NWW9	rectum	female	1	0	1.05426	0.878486	1.26519	0.570197	0.999968
NEK7	Q8TDX7	rectum	female	1	0	1.0739	0.839501	1.37375	0.570376	0.999968
ABD12	Q8N2K0	rectum	female	1	0	0.937471	0.75008	1.17168	0.570379	0.999968
SECTM1	Q8WVN6	rectum	female	1	0	0.94929	0.793108	1.13623	0.57042	0.999968
WFDC3	Q8IUB2	rectum	female	1	0	0.932643	0.732991	1.18668	0.570459	0.999968
TULP1	O00294	rectum	female	1	0	0.955597	0.81677	1.11802	0.570655	0.999968
TMPS6	Q8IU80	rectum	female	1	0	1.06052	0.865614	1.2993	0.570656	0.999968
FSTL5	Q8N475	rectum	female	1	0	1.04861	0.889952	1.23555	0.570678	0.999968
NANP	Q8TBE9	rectum	female	1	0	0.949766	0.794762	1.135	0.570742	0.999968
Endothelial lipase	Q9Y5X9	rectum	female	1	0	0.946151	0.781222	1.1459	0.571121	0.999968
H6ST3	Q8IZP7	rectum	female	1	0	0.943401	0.771061	1.15426	0.571331	0.999968
RBMS1	P29558	rectum	female	1	0	0.939692	0.757571	1.16559	0.571454	0.999968
BL1S2	Q6QNY1	rectum	female	1	0	0.939668	0.757419	1.16577	0.571611	0.999968
RASN	P01111	rectum	female	1	0	1.06282	0.860544	1.31264	0.571653	0.999968
PCDH1	Q08174	rectum	female	1	0	0.941886	0.765394	1.15908	0.571708	0.999968
SNX12	Q9UMY4	rectum	female	1	0	1.09052	0.807534	1.47268	0.571835	0.999968
HPT	P00738	rectum	female	1	0	0.936422	0.745653	1.176	0.571965	0.999968
SDF-1	P48061	rectum	female	1	0	0.933313	0.734591	1.18579	0.5721	0.999968
RNT2	O00584	rectum	female	1	0	0.945865	0.779775	1.14733	0.572129	0.999968
PPN	O95428	rectum	female	1	0	0.960249	0.834123	1.10545	0.572345	0.999968
IMPA2	O14732	rectum	female	1	0	1.05921	0.867476	1.29331	0.57237	0.999968
ETFA	P13804	rectum	female	1	0	0.951929	0.802277	1.12949	0.57238	0.999968
NB5R1	Q9UHQ9	rectum	female	1	0	1.0639	0.858026	1.31918	0.5724	0.999968
IL-13	P35225	rectum	female	1	0	1.04839	0.889734	1.23533	0.572474	0.999968
KLRB1	Q12918	rectum	female	1	0	1.04526	0.896269	1.21902	0.572637	0.999968
Spinesin	Q9H3S3	rectum	female	1	0	1.04057	0.906286	1.19475	0.572663	0.999968
AP2A2	O94973	rectum	female	1	0	1.08762	0.812183	1.45647	0.572938	0.999968
PDE1A	P54750	rectum	female	1	0	1.04314	0.90068	1.20813	0.572943	0.999968
Otoraplin	Q9NRC9	rectum	female	1	0	0.954472	0.811647	1.12243	0.573142	0.999968
SIA7E	Q9BVH7	rectum	female	1	0	0.929084	0.719332	1.2	0.573145	0.999968
MYL6B	P14649	rectum	female	1	0	0.954388	0.811245	1.12279	0.573378	0.999968
GCNT1	Q02742	rectum	female	1	0	0.94576	0.778885	1.14839	0.573404	0.999968
GPNMB:ECD	Q14956	rectum	female	1	0	1.06035	0.864694	1.30027	0.573408	0.999968
CRGD	P07320	rectum	female	1	0	0.949309	0.79205	1.13779	0.573459	0.999968
RAC2	P15153	rectum	female	1	0	1.08942	0.80842	1.4681	0.573634	0.999968
SATB1	Q01826	rectum	female	1	0	1.04459	0.89727	1.2161	0.57383	0.999968
UT2	Q15849	rectum	female	1	0	0.938858	0.753552	1.16973	0.57383	0.999968
IFNA4	P05014	rectum	female	1	0	0.950068	0.794726	1.13577	0.573901	0.999968
PPIP1	O43586	rectum	female	1	0	0.94626	0.780531	1.14718	0.57392	0.999968
DOCK2	Q92608	rectum	female	1	0	1.05896	0.867222	1.2931	0.574019	0.999968
FOXO1A	Q12778	rectum	female	1	0	1.05257	0.880348	1.25849	0.574079	0.999968
Carbonic Anhydrase X	Q9NS85	rectum	female	1	0	0.950307	0.795554	1.13516	0.57409	0.999968
LSM4	Q9Y4Z0	rectum	female	1	0	1.04473	0.896847	1.21699	0.574197	0.999968
RET2	P50120	rectum	female	1	0	1.04957	0.886568	1.24255	0.57422	0.999968
Activin RIB	P36896	rectum	female	1	0	0.955263	0.814281	1.12065	0.574264	0.999968
TIGIT	Q495A1	rectum	female	1	0	1.05124	0.883004	1.25153	0.574396	0.999968
PDPK1	O15530	rectum	female	1	0	0.925336	0.705749	1.21325	0.574505	0.999968
ihh	Q14623	rectum	female	1	0	1.06054	0.86379	1.3021	0.57452	0.999968
DPOE3	Q9NRF9	rectum	female	1	0	1.03172	0.925122	1.1506	0.574676	0.999968
IF5A2	Q9GZV4	rectum	female	1	0	1.08465	0.8165	1.44087	0.574922	0.999968
PCNP	Q8WW12	rectum	female	1	0	1.0805	0.824293	1.41634	0.575017	0.999968
RANTES	P13501	rectum	female	1	0	1.06862	0.847317	1.34772	0.5751	0.999968
LIN7B	Q9HAP6	rectum	female	1	0	1.05764	0.869342	1.28673	0.575312	0.999968
RPAB2	P61218	rectum	female	1	0	0.960201	0.832983	1.10685	0.575444	0.999968
F86B1	Q8N7N1	rectum	female	1	0	0.957077	0.820854	1.11591	0.575461	0.999968
KBP	Q96EK5	rectum	female	1	0	1.10074	0.786624	1.54029	0.575541	0.999968
DKK3	Q9UBP4	rectum	female	1	0	0.937057	0.74629	1.17659	0.575641	0.999968
ADH7	P40394	rectum	female	1	0	0.948675	0.78882	1.14093	0.575731	0.999968
CNTP2	Q9UHC6	rectum	female	1	0	0.952631	0.803711	1.12915	0.575809	0.999968
fibulin 1	P23142	rectum	female	1	0	0.941992	0.764052	1.16137	0.57586	0.999968
BL1S1	P78537	rectum	female	1	0	0.948889	0.789572	1.14035	0.575863	0.999968
NKG2A	P26715	rectum	female	1	0	1.04563	0.8943	1.22257	0.575872	0.999968
CD40 ligand, soluble	P29965	rectum	female	1	0	0.962939	0.843599	1.09916	0.575877	0.999968
NF-ATc1	O95644	rectum	female	1	0	0.961153	0.836381	1.10454	0.576514	0.999968
ORC6	Q9Y5N6	rectum	female	1	0	0.930301	0.721949	1.19878	0.576524	0.999968
PLD3	Q8IV08	rectum	female	1	0	0.922599	0.695255	1.22428	0.576774	0.999968
FA49B	Q9NUQ9	rectum	female	1	0	0.927316	0.711409	1.20875	0.576835	0.999968
complement factor H-related 5	Q9BXR6	rectum	female	1	0	1.07164	0.840207	1.36682	0.577267	0.999968
SNN	O75324	rectum	female	1	0	0.953813	0.80765	1.12643	0.577397	0.999968
TXNL1	O43396	rectum	female	1	0	0.936029	0.741744	1.1812	0.577562	0.999968
UB2J1	Q9Y385	rectum	female	1	0	0.948107	0.785968	1.14369	0.577611	0.999968
LY66C	O95867	rectum	female	1	0	0.935688	0.740433	1.18243	0.577757	0.999968
MICA	Q29983	rectum	female	1	0	0.944572	0.772723	1.15464	0.577828	0.999968
MAGE-3	P43357	rectum	female	1	0	1.03793	0.910379	1.18335	0.577881	0.999968
MUSK	O15146	rectum	female	1	0	0.946389	0.779429	1.14911	0.577924	0.999968
CSRP3	P50461	rectum	female	1	0	1.06716	0.848744	1.34178	0.577981	0.999968
GREM1	O60565	rectum	female	1	0	1.0371	0.912118	1.1792	0.578246	0.999968
SIA8B	Q92186	rectum	female	1	0	0.94126	0.760363	1.1652	0.578262	0.999968
GCNT4	Q9P109	rectum	female	1	0	0.950618	0.79517	1.13645	0.578281	0.999968
C3d	P01024	rectum	female	1	0	0.939984	0.755696	1.16921	0.578288	0.999968
EF1D	P29692	rectum	female	1	0	1.07795	0.827204	1.40469	0.578461	0.999968
SBDS	Q9Y3A5	rectum	female	1	0	1.07061	0.841595	1.36193	0.578496	0.999968
RAG-1	P15918	rectum	female	1	0	0.923275	0.696626	1.22367	0.578583	0.999968
CNTN6	Q9UQ52	rectum	female	1	0	0.950785	0.795665	1.13615	0.578653	0.999968
EphB4	P54760	rectum	female	1	0	1.06241	0.858015	1.3155	0.578668	0.999968
FAIM1	Q9NVQ4	rectum	female	1	0	1.04983	0.884233	1.24644	0.578738	0.999968
TLR4	O00206	rectum	female	1	0	0.923019	0.695423	1.2251	0.579214	0.999968
H2B2E	Q16778	rectum	female	1	0	0.943025	0.76636	1.16042	0.579398	0.999968
UBQL2	Q9UHD9	rectum	female	1	0	1.0684	0.845392	1.35025	0.579636	0.999968
AZGP1	P25311	rectum	female	1	0	1.04694	0.889995	1.23156	0.57987	0.999968
NPTN	Q9Y639	rectum	female	1	0	1.05153	0.880128	1.2563	0.579968	0.999968
SH3G2	Q99962	rectum	female	1	0	1.084	0.81449	1.44268	0.58025	0.999968
CCD50	Q8IVM0	rectum	female	1	0	0.94354	0.767762	1.15956	0.580592	0.999968
AF1L2	Q8N4X5	rectum	female	1	0	1.0596	0.862838	1.30123	0.580698	0.999968
CBLN1	P23435	rectum	female	1	0	1.0565	0.869275	1.28406	0.58075	0.999968
WISP-1	O95388	rectum	female	1	0	1.04511	0.893478	1.22247	0.581193	0.999968
CLM1	Q8TDQ1	rectum	female	1	0	1.03651	0.912486	1.17739	0.581285	0.999968
PTK6	Q13882	rectum	female	1	0	0.935747	0.739028	1.18483	0.581286	0.999968
CCKN	P06307	rectum	female	1	0	0.931099	0.722234	1.20037	0.581745	0.999968
ANGL3	Q9Y5C1	rectum	female	1	0	1.05862	0.864265	1.29668	0.582024	0.999968
NG36	Q96KQ7	rectum	female	1	0	1.06028	0.860616	1.30627	0.582412	0.999968
CAV3	P56539	rectum	female	1	0	0.915915	0.669687	1.25268	0.582464	0.999968
PDLI4	P50479	rectum	female	1	0	1.03656	0.911985	1.17815	0.582562	0.999968
VATC2	Q8NEY4	rectum	female	1	0	1.08676	0.807735	1.46216	0.582622	0.999968
NT5D3	Q86UY8	rectum	female	1	0	0.940172	0.754422	1.17166	0.582772	0.999968
4-1BB	Q07011	rectum	female	1	0	1.05094	0.880187	1.25482	0.58284	0.999968
KIF22	Q14807	rectum	female	1	0	0.949422	0.788857	1.14267	0.582955	0.999968
Cathelicidin peptide	P49913	rectum	female	1	0	1.05521	0.871016	1.27835	0.582985	0.999968
Lamin-B2	Q03252	rectum	female	1	0	0.946739	0.778705	1.15103	0.582994	0.999968
TEAD3	Q99594	rectum	female	1	0	1.03645	0.912087	1.17778	0.582996	0.999968
NH2L1	P55769	rectum	female	1	0	1.05989	0.861023	1.30468	0.583284	0.999968
SNIP1	Q8TAD8	rectum	female	1	0	1.04132	0.901055	1.20343	0.583314	0.999968
RBBP6	Q7Z6E9	rectum	female	1	0	1.04709	0.888329	1.23424	0.583327	0.999968
GBRAP	O95166	rectum	female	1	0	0.926337	0.704724	1.21764	0.583365	0.999968
IL-17 RC	Q8NAC3	rectum	female	1	0	1.05053	0.880753	1.25304	0.583599	0.999968
KAD2	P54819	rectum	female	1	0	1.07477	0.830458	1.39096	0.583671	0.999968
SOCS-3	O14543	rectum	female	1	0	0.94716	0.779989	1.15016	0.58374	0.999968
MSP	P26927	rectum	female	1	0	1.06768	0.844686	1.34955	0.583776	0.999968
NR2CA	Q86WQ0	rectum	female	1	0	1.0362	0.9124	1.17681	0.583814	0.999968
RL5	P46777	rectum	female	1	0	0.928949	0.713573	1.20933	0.583934	0.999968
Apo A-II	P02652	rectum	female	1	0	1.03639	0.911928	1.17784	0.583978	0.999968
Chymase	P23946	rectum	female	1	0	1.06135	0.857589	1.31352	0.584072	0.999968
SPC25	Q9HBM1	rectum	female	1	0	0.952498	0.800131	1.13388	0.584228	0.999968
ATF1	P18846	rectum	female	1	0	0.946826	0.77842	1.15167	0.58451	0.999968
IFT22	Q9H7X7	rectum	female	1	0	0.951551	0.796363	1.13698	0.584573	0.999968
EIF3M	Q7L2H7	rectum	female	1	0	1.07441	0.830541	1.38988	0.584799	0.999968
HYPK	Q9NX55	rectum	female	1	0	1.03898	0.905701	1.19188	0.58509	0.999968
SPCS1	Q9Y6A9	rectum	female	1	0	1.03284	0.919572	1.16007	0.585574	0.999968
Tristetraproline	P26651	rectum	female	1	0	1.04842	0.884467	1.24277	0.585755	0.999968
Activin RIIA	P27037	rectum	female	1	0	0.936337	0.739069	1.18626	0.58579	0.999968
DB115	Q30KQ5	rectum	female	1	0	1.03923	0.904745	1.19371	0.586268	0.999968
SAP	P02743	rectum	female	1	0	1.05214	0.876155	1.26347	0.586279	0.999968
UN45A	Q9H3U1	rectum	female	1	0	1.07931	0.819734	1.42108	0.586606	0.999968
OSTM1	Q86WC4	rectum	female	1	0	1.03431	0.915837	1.1681	0.586817	0.999968
MFAP3	P55082	rectum	female	1	0	0.954532	0.807055	1.12896	0.58683	0.999968
vWF	P04275	rectum	female	1	0	0.942701	0.761894	1.16642	0.587054	0.999968
PEBB	Q13951	rectum	female	1	0	0.951335	0.794375	1.13931	0.587623	0.999968
SELPL:CD	Q14242	rectum	female	1	0	0.955597	0.810821	1.12622	0.587921	0.999968
FLRT3:CD	Q9NZU0	rectum	female	1	0	1.03657	0.910254	1.18041	0.588021	0.999968
NTRI	Q9P121	rectum	female	1	0	0.932167	0.722959	1.20191	0.588032	0.999968
CYTD	P28325	rectum	female	1	0	1.04295	0.895542	1.21461	0.588595	0.999968
AT1B3	P54709	rectum	female	1	0	0.957683	0.818785	1.12014	0.588626	0.999968
Apoptosis regulator Bcl-W	Q92843	rectum	female	1	0	0.953288	0.801544	1.13376	0.588651	0.999968
LAG-3	P18627	rectum	female	1	0	0.945576	0.771796	1.15848	0.589124	0.999968
Cathepsin H	P09668	rectum	female	1	0	0.945989	0.773357	1.15716	0.589127	0.999968
KSYK:SH2, 1 and 2	P43405	rectum	female	1	0	1.06177	0.854184	1.31982	0.589177	0.999968
SHP1L	Q9BZQ2	rectum	female	1	0	0.945942	0.773099	1.15743	0.589315	0.999968
S26A5	P58743	rectum	female	1	0	0.951861	0.795734	1.13862	0.589369	0.999968
14-3-3 eta	Q04917	rectum	female	1	0	1.08877	0.799058	1.48352	0.590025	0.999968
annexin I	P04083	rectum	female	1	0	0.942419	0.759492	1.1694	0.590144	0.999968
KDM1A	O60341	rectum	female	1	0	1.05759	0.862577	1.2967	0.590268	0.999968
VAMP4	O75379	rectum	female	1	0	1.0616	0.853916	1.3198	0.590443	0.999968
CAZA1	P52907	rectum	female	1	0	1.07037	0.835532	1.37122	0.590485	0.999968
DNJB9	Q9UBS3	rectum	female	1	0	0.948723	0.783173	1.14927	0.590578	0.999968
MED10	Q9BTT4	rectum	female	1	0	1.08786	0.800382	1.4786	0.59068	0.999968
H2B2E	Q16778	rectum	female	1	0	0.943799	0.764385	1.16532	0.590788	0.999968
HNP-3	P59666	rectum	female	1	0	0.95008	0.788181	1.14523	0.591092	0.999968
EEA1	Q15075	rectum	female	1	0	0.956852	0.814617	1.12392	0.591145	0.999968
TMG1:CD	O14668	rectum	female	1	0	0.953806	0.802582	1.13352	0.591285	0.999968
TRIM3	O75382	rectum	female	1	0	1.08834	0.799005	1.48245	0.591353	0.999968
RUNX3	Q13761	rectum	female	1	0	0.925609	0.697559	1.22821	0.592212	0.999968
Cystatin M	Q15828	rectum	female	1	0	1.05397	0.869549	1.27751	0.592218	0.999968
RAB26	Q9ULW5	rectum	female	1	0	0.949736	0.786223	1.14725	0.592672	0.999968
CO8G	P07360	rectum	female	1	0	1.05434	0.868381	1.28011	0.593029	0.999968
Carboxypeptidase B1	P15086	rectum	female	1	0	0.945458	0.769623	1.16146	0.593184	0.999968
PRC1	O43663	rectum	female	1	0	1.05	0.877864	1.25588	0.593307	0.999968
EIF1A	Q8N9N8	rectum	female	1	0	0.939809	0.748331	1.18028	0.593315	0.999968
PXDNL	A1KZ92	rectum	female	1	0	0.955843	0.809846	1.12816	0.593317	0.999968
IL-18	Q14116	rectum	female	1	0	0.94259	0.758652	1.17112	0.593482	0.999968
GPR37	O15354	rectum	female	1	0	1.05259	0.871981	1.27062	0.593559	0.999968
C3b	P01024	rectum	female	1	0	0.934098	0.727156	1.19993	0.593662	0.999968
CCP1	P53805	rectum	female	1	0	0.948516	0.781069	1.15186	0.593781	0.999968
Angiopoietin-2	O15123	rectum	female	1	0	1.05371	0.869417	1.27706	0.593787	0.999968
HPSE	Q9Y251	rectum	female	1	0	0.960474	0.828158	1.11393	0.593846	0.999968
APT	P07741	rectum	female	1	0	1.08995	0.794173	1.4959	0.593858	0.999968
K1024	Q9UPX6	rectum	female	1	0	0.960408	0.827849	1.11419	0.593985	0.999968
HRG	P04196	rectum	female	1	0	1.04851	0.88082	1.24812	0.594212	0.999968
cIAP-2	Q13489	rectum	female	1	0	1.03267	0.91747	1.16234	0.594221	0.999968
SGK1	O00141	rectum	female	1	0	1.0333	0.915868	1.16579	0.594609	0.999968
SH3G3	Q99963	rectum	female	1	0	1.08061	0.812181	1.43774	0.594664	0.999968
Neurotrophin-5	P34130	rectum	female	1	0	0.949158	0.783151	1.15035	0.594745	0.999968
DCA12	Q5T6F0	rectum	female	1	0	0.949859	0.785852	1.1481	0.594783	0.999968
TXNIP	Q9H3M7	rectum	female	1	0	0.956277	0.810922	1.12769	0.595097	0.999968
SOD	P00441	rectum	female	1	0	0.941811	0.754815	1.17513	0.595501	0.999968
SMAD1	Q15797	rectum	female	1	0	0.94078	0.750835	1.17878	0.595745	0.999968
ZPBP2	Q6X784	rectum	female	1	0	1.04018	0.89921	1.20325	0.595998	0.999968
Kallistatin	P29622	rectum	female	1	0	1.052	0.872216	1.26884	0.596007	0.999968
Kallistatin	P29622	rectum	female	1	0	1.05422	0.867274	1.28145	0.596019	0.999968
SEMA6C	Q9H3T2	rectum	female	1	0	0.958922	0.821162	1.11979	0.59605	0.999968
ROR1	Q01973	rectum	female	1	0	0.940469	0.749522	1.18006	0.596066	0.999968
DPP2	Q9UHL4	rectum	female	1	0	0.934556	0.727556	1.20045	0.596235	0.999968
CHM1B	Q7LBR1	rectum	female	1	0	1.0886	0.795088	1.49047	0.596406	0.999968
LY9	Q9HBG7	rectum	female	1	0	0.921445	0.680674	1.24738	0.596491	0.999968
ST4S6	Q7LFX5	rectum	female	1	0	0.94994	0.78537	1.14899	0.596739	0.999968
CABL2	Q9BTV7	rectum	female	1	0	0.903625	0.620621	1.31568	0.597021	0.999968
MILK1	Q8N3F8	rectum	female	1	0	1.07865	0.814546	1.4284	0.597216	0.999968
PAP1	Q06141	rectum	female	1	0	0.945202	0.766877	1.16499	0.597278	0.999968
KATL1	Q9BW62	rectum	female	1	0	1.03657	0.90726	1.1843	0.597302	0.999968
DOK2	O60496	rectum	female	1	0	1.07657	0.818658	1.41574	0.597485	0.999968
PSA6	P60900	rectum	female	1	0	1.05389	0.86729	1.28065	0.597542	0.999968
GMFG	O60234	rectum	female	1	0	0.938302	0.740727	1.18858	0.597564	0.999968
CC103	Q8IW40	rectum	female	1	0	0.946633	0.772112	1.1606	0.597857	0.999968
PKN2	Q16513	rectum	female	1	0	0.951279	0.790139	1.14528	0.597876	0.999968
DGKB	Q9Y6T7	rectum	female	1	0	0.948781	0.78038	1.15352	0.597924	0.999968
MIG	Q07325	rectum	female	1	0	0.94611	0.770055	1.16242	0.597969	0.999968
LBP	P18428	rectum	female	1	0	1.04987	0.876102	1.25809	0.598102	0.999968
RL26L	Q9UNX3	rectum	female	1	0	0.935911	0.731595	1.19729	0.598135	0.999968
FRIH	P02794	rectum	female	1	0	0.953371	0.798205	1.1387	0.598294	0.999968
SPIN3	Q5JUX0	rectum	female	1	0	0.945312	0.766808	1.16537	0.598392	0.999968
FGF-16	O43320	rectum	female	1	0	0.948419	0.778733	1.15508	0.598502	0.999968
LG3BP	Q08380	rectum	female	1	0	1.05275	0.869386	1.27478	0.598576	0.999968
SET	Q01105	rectum	female	1	0	1.04829	0.879455	1.24954	0.598637	0.999968
AL1A2	O94788	rectum	female	1	0	1.04801	0.879889	1.24825	0.599139	0.999968
PSG8	Q9UQ74	rectum	female	1	0	0.9483	0.777991	1.15589	0.599176	0.999968
FOXO4	P98177	rectum	female	1	0	0.952306	0.793622	1.14272	0.599258	0.999968
b-Endorphin	P01189	rectum	female	1	0	1.0348	0.910833	1.17565	0.599261	0.999968
NDE1	Q9NXR1	rectum	female	1	0	0.922068	0.681185	1.24813	0.599441	0.999968
BAFF	Q9Y275	rectum	female	1	0	0.94564	0.767557	1.16504	0.599555	0.999968
GNA1	Q96EK6	rectum	female	1	0	1.07782	0.814526	1.42622	0.600002	0.999968
CHST2	Q9Y4C5	rectum	female	1	0	1.04508	0.886266	1.23235	0.600066	0.999968
CDCP1	Q9H5V8	rectum	female	1	0	0.942838	0.756488	1.17509	0.600358	0.999968
ApoM	O95445	rectum	female	1	0	1.04885	0.877421	1.25377	0.60042	0.999968
ODB2	P11182	rectum	female	1	0	0.929982	0.708692	1.22037	0.600585	0.999968
GIPC1	O14908	rectum	female	1	0	1.06717	0.83663	1.36123	0.600617	0.999968
Laminin gamma-2	Q13753	rectum	female	1	0	0.943676	0.759443	1.1726	0.600875	0.999968
ZFY27:CD region 1	Q5T4F4	rectum	female	1	0	1.04784	0.879541	1.24834	0.600891	0.999968
CHC10	Q8WYQ3	rectum	female	1	0	1.03914	0.899876	1.19997	0.600969	0.999968
AURKB	Q96GD4	rectum	female	1	0	0.95501	0.803667	1.13485	0.601028	0.999968
ZN334	Q9HCZ1	rectum	female	1	0	0.953786	0.798727	1.13895	0.601188	0.999968
filamin A:CH1	P21333	rectum	female	1	0	1.0715	0.826989	1.3883	0.601295	0.999968
SIAE	Q9HAT2	rectum	female	1	0	1.05365	0.866002	1.28197	0.601475	0.999968
CLC2B	Q92478	rectum	female	1	0	1.03993	0.897814	1.20455	0.601491	0.999968
STAT6	P42226	rectum	female	1	0	1.0812	0.806588	1.4493	0.60153	0.999968
ACES	P22303	rectum	female	1	0	0.944869	0.763715	1.16899	0.601541	0.999968
HDAC6	Q9UBN7	rectum	female	1	0	1.0551	0.862599	1.29056	0.601766	0.999968
HSP 70		rectum	female	1	0	1.04053	0.896236	1.20806	0.601907	0.999968
HID1	Q8IV36	rectum	female	1	0	1.05595	0.860487	1.29582	0.602169	0.999968
SLUG	O43623	rectum	female	1	0	0.925685	0.692416	1.23754	0.602172	0.999968
ASB9	Q96DX5	rectum	female	1	0	1.04938	0.875338	1.25804	0.602393	0.999968
TRI54	Q9BYV2	rectum	female	1	0	1.04417	0.887411	1.22863	0.602513	0.999968
SIRT2	Q8IXJ6	rectum	female	1	0	1.03843	0.900933	1.19691	0.602811	0.999968
BGAT	P16442	rectum	female	1	0	1.04571	0.883676	1.23746	0.602833	0.999968
STMN2	Q93045	rectum	female	1	0	1.05314	0.866507	1.27996	0.602905	0.999968
GOGA7	Q7Z5G4	rectum	female	1	0	1.05178	0.86953	1.27224	0.603052	0.999968
GSHB	P48637	rectum	female	1	0	0.948519	0.777136	1.1577	0.603193	0.999968
IFNA4	P05014	rectum	female	1	0	0.945234	0.764382	1.16888	0.603195	0.999968
TSR3	Q9UJK0	rectum	female	1	0	0.958642	0.817394	1.1243	0.603507	0.999968
CD031	Q8TB73	rectum	female	1	0	0.96064	0.825459	1.11796	0.603795	0.999968
ANTR2	P58335	rectum	female	1	0	1.05999	0.850586	1.32094	0.603896	0.999968
T132D	Q14C87	rectum	female	1	0	0.95081	0.785795	1.15048	0.604008	0.999968
EGFL9	Q6UY11	rectum	female	1	0	0.948403	0.776265	1.15871	0.604171	0.999968
SAPL1	Q6NUJ1	rectum	female	1	0	1.04589	0.882672	1.2393	0.604221	0.999968
SNX27	Q96L92	rectum	female	1	0	0.935641	0.727303	1.20366	0.604721	0.999968
HE4	Q14508	rectum	female	1	0	0.946838	0.76984	1.16453	0.604901	0.999968
Maspin	P36952	rectum	female	1	0	1.04169	0.892366	1.21599	0.604907	0.999968
kallikrein 9	Q9UKQ9	rectum	female	1	0	0.950957	0.785977	1.15057	0.604979	0.999968
TM52B	Q4KMG9	rectum	female	1	0	0.963422	0.83655	1.10953	0.604991	0.999968
ATF5	Q9Y2D1	rectum	female	1	0	0.951682	0.78879	1.14821	0.60512	0.999968
Caspase-4	P49662	rectum	female	1	0	1.03851	0.899873	1.19851	0.605236	0.999968
Hemoglobin epsilon chain	P02100	rectum	female	1	0	0.867231	0.505057	1.48912	0.605559	0.999968
YE006	Q68D91	rectum	female	1	0	1.03822	0.900425	1.1971	0.605695	0.999968
CD22	P20273	rectum	female	1	0	0.953884	0.797333	1.14117	0.605729	0.999968
NETO1	Q8TDF5	rectum	female	1	0	0.951116	0.786208	1.15061	0.605934	0.999968
Aurora kinase A	O14965	rectum	female	1	0	0.948468	0.775739	1.15966	0.605984	0.999968
LRC24	Q50LG9	rectum	female	1	0	0.930543	0.707828	1.22333	0.606031	0.999968
RGN	Q15493	rectum	female	1	0	0.936051	0.728128	1.20335	0.606106	0.999968
PARK7	Q99497	rectum	female	1	0	0.945949	0.765797	1.16848	0.606207	0.999968
Keratin 34	O76011	rectum	female	1	0	1.03416	0.910159	1.17506	0.606231	0.999968
SIG15	Q6ZMC9	rectum	female	1	0	0.947703	0.772617	1.16247	0.606263	0.999968
LCAT	P04180	rectum	female	1	0	1.0436	0.887262	1.22748	0.606277	0.999968
BTG1	P62324	rectum	female	1	0	1.0481	0.876505	1.25329	0.606545	0.999968
MEN1	O00255	rectum	female	1	0	0.950799	0.784638	1.15215	0.606685	0.999968
MGT4A	Q9UM21	rectum	female	1	0	0.962977	0.833967	1.11194	0.607201	0.999968
FGF-5	P12034	rectum	female	1	0	0.956338	0.80665	1.1338	0.607226	0.999968
SAR1A	Q9NR31	rectum	female	1	0	1.0801	0.805123	1.44898	0.607257	0.999968
TRAIL	P50591	rectum	female	1	0	0.927718	0.69686	1.23505	0.607315	0.999968
Eotaxin-3	Q9Y258	rectum	female	1	0	0.922573	0.678415	1.2546	0.607379	0.999968
FCRL3	Q96P31	rectum	female	1	0	0.951078	0.785415	1.15168	0.607479	0.999968
DECR	Q16698	rectum	female	1	0	0.922676	0.678708	1.25434	0.607506	0.999968
Calpactin I light chain	P60903	rectum	female	1	0	1.04409	0.885587	1.23097	0.607518	0.999968
EPHB2	P29323	rectum	female	1	0	0.925037	0.687084	1.2454	0.607557	0.999968
LAIR2	Q6ISS4	rectum	female	1	0	0.943578	0.755952	1.17777	0.607654	0.999968
EED	O75530	rectum	female	1	0	0.950669	0.783645	1.15329	0.607821	0.999968
EHD3	Q9NZN3	rectum	female	1	0	1.08262	0.799468	1.46607	0.607822	0.999968
TPC6A	O75865	rectum	female	1	0	0.950927	0.78465	1.15244	0.607866	0.999968
KDM4C	Q9H3R0	rectum	female	1	0	0.934754	0.72238	1.20956	0.607879	0.999968
GP101	Q96P66	rectum	female	1	0	0.944147	0.758006	1.176	0.607962	0.999968
M-CSF R	P07333	rectum	female	1	0	0.946581	0.767471	1.16749	0.607972	0.999968
CD14	P08571	rectum	female	1	0	1.03899	0.897724	1.20248	0.607999	0.999968
FGL1	Q08830	rectum	female	1	0	0.946789	0.768214	1.16687	0.608122	0.999968
CD5:CD	P06127	rectum	female	1	0	0.945066	0.761359	1.1731	0.60842	0.999968
LPH	P09848	rectum	female	1	0	1.05743	0.854038	1.30925	0.608431	0.999968
DRP-1	Q14194	rectum	female	1	0	0.963862	0.837237	1.10964	0.608502	0.999968
DLL1	O00548	rectum	female	1	0	0.935186	0.723518	1.20878	0.608796	0.999968
ALKB2	Q6NS38	rectum	female	1	0	1.04431	0.884315	1.23325	0.60936	0.999968
Integrin alpha-2/ b1	P05556	rectum	female	1	0	0.948404	0.773898	1.16226	0.609622	0.999968
CTCF	P49711	rectum	female	1	0	0.962169	0.829757	1.11571	0.609689	0.999968
RAB3B	P20337	rectum	female	1	0	0.938442	0.735318	1.19768	0.60969	0.999968
GOLM1	Q8NBJ4	rectum	female	1	0	1.05269	0.864327	1.2821	0.609723	0.999968
LAMP1	P11279	rectum	female	1	0	0.948284	0.773327	1.16282	0.609844	0.999968
ES1	P0DPI2	rectum	female	1	0	0.958565	0.814761	1.12775	0.609861	0.999968
TPC13	A5PLN9	rectum	female	1	0	0.965525	0.843799	1.10481	0.609861	0.999968
NAT6	Q93015	rectum	female	1	0	0.931773	0.710268	1.22236	0.609885	0.999968
KCTD4	Q8WVF5	rectum	female	1	0	0.931467	0.709126	1.22352	0.609909	0.999968
HBD	P02042	rectum	female	1	0	0.961619	0.827346	1.11768	0.610027	0.999968
COMD5	Q9GZQ3	rectum	female	1	0	0.96258	0.831344	1.11453	0.610067	0.999968
IL-1F7	Q9NZH6	rectum	female	1	0	0.955812	0.803331	1.13724	0.610283	0.999968
EIF3G	O75821	rectum	female	1	0	1.07826	0.806956	1.44078	0.61038	0.999968
CNPY4	Q8N129	rectum	female	1	0	1.07816	0.80715	1.44016	0.610409	0.999968
UBL7	Q96S82	rectum	female	1	0	0.927972	0.695888	1.23746	0.61071	0.999968
PPID	Q08752	rectum	female	1	0	1.08094	0.800792	1.45911	0.611082	0.999968
PADI4	Q9UM07	rectum	female	1	0	0.946966	0.767543	1.16833	0.611164	0.999968
CO1A1:C-term propeptide	P02452	rectum	female	1	0	1.04357	0.885339	1.23007	0.611233	0.999968
CB068	Q2NKX9	rectum	female	1	0	0.954884	0.799154	1.14096	0.611299	0.999968
S2611	Q86WA9	rectum	female	1	0	1.03647	0.902718	1.19004	0.611354	0.999968
HEY1	Q9Y5J3	rectum	female	1	0	1.03941	0.895443	1.20652	0.61137	0.999968
MAGE-6	P43360	rectum	female	1	0	0.963539	0.834923	1.11197	0.611378	0.999968
CO6A2	P12110	rectum	female	1	0	0.923572	0.679487	1.25534	0.611636	0.999968
GAS7	O60861	rectum	female	1	0	0.95313	0.791797	1.14733	0.611907	0.999968
ISK8	P0C7L1	rectum	female	1	0	1.04172	0.889544	1.21994	0.611935	0.999968
b-Catenin	P35222	rectum	female	1	0	0.95141	0.784819	1.15336	0.612038	0.999968
NADH-cytochrome b5 reductase	P00387	rectum	female	1	0	0.961479	0.826016	1.11916	0.612159	0.999968
JNK2	P45984	rectum	female	1	0	0.951555	0.785337	1.15295	0.612189	0.999968
VPS53	Q5VIR6	rectum	female	1	0	1.06443	0.835938	1.35538	0.612531	0.999968
SUSD1	Q6UWL2	rectum	female	1	0	0.935289	0.721881	1.21178	0.612665	0.999968
BGLR	P08236	rectum	female	1	0	1.04646	0.877663	1.24772	0.612871	0.999968
NODAL	Q96S42	rectum	female	1	0	0.955385	0.800357	1.14044	0.613393	0.999968
IL-17B	Q9UHF5	rectum	female	1	0	1.03864	0.896559	1.20323	0.613493	0.999968
AK1A1	P14550	rectum	female	1	0	1.07525	0.811236	1.42518	0.613775	0.999968
RAD1	O60671	rectum	female	1	0	0.9318	0.708208	1.22598	0.613853	0.999968
HIKES	Q53FT3	rectum	female	1	0	1.04553	0.879421	1.24301	0.613999	0.999968
SC6A9	P48067	rectum	female	1	0	0.952995	0.790293	1.14919	0.61422	0.999968
IL22RA1	Q8N6P7	rectum	female	1	0	1.04146	0.889099	1.21993	0.614689	0.999968
UBE2S	Q16763	rectum	female	1	0	1.06547	0.832194	1.36415	0.614948	0.999968
TTC9B	Q8N6N2	rectum	female	1	0	1.04037	0.891533	1.21405	0.615383	0.999968
CAMK1D	Q8IU85	rectum	female	1	0	0.967307	0.849643	1.10126	0.615452	0.999968
14-3-3 eta	Q04917	rectum	female	1	0	1.07026	0.821154	1.39493	0.615455	0.999968
OCLN	Q16625	rectum	female	1	0	0.95451	0.795732	1.14497	0.615984	0.999968
HXC11	O43248	rectum	female	1	0	1.04619	0.876913	1.24813	0.616097	0.999968
SPAT5	Q8NB90	rectum	female	1	0	0.927676	0.691722	1.24412	0.616141	0.999968
SEM4C	Q9C0C4	rectum	female	1	0	0.936335	0.723871	1.21116	0.616394	0.999968
Cadherin-8	P55286	rectum	female	1	0	0.952483	0.787285	1.15235	0.616428	0.999968
MAT1	P51948	rectum	female	1	0	0.946182	0.761983	1.17491	0.616519	0.999968
ACBD4	Q8NC06	rectum	female	1	0	1.03984	0.892216	1.2119	0.616999	0.999968
SUMO3	P55854	rectum	female	1	0	1.07635	0.806647	1.43623	0.617112	0.999968
HSPA9B	P38646	rectum	female	1	0	0.945199	0.757652	1.17917	0.617462	0.999968
CTHR1	Q96CG8	rectum	female	1	0	0.945177	0.757458	1.17942	0.617694	0.999968
VPS29	Q9UBQ0	rectum	female	1	0	1.04294	0.88416	1.23024	0.617824	0.999968
Dynorphin A (1-17)	P01213	rectum	female	1	0	1.05176	0.862617	1.28238	0.617838	0.999968
H2B3B	Q8N257	rectum	female	1	0	0.947443	0.766339	1.17135	0.617923	0.999968
NSE2	Q96MF7	rectum	female	1	0	1.05374	0.857832	1.29439	0.617925	0.999968
NSF1C	Q9UNZ2	rectum	female	1	0	0.928861	0.694938	1.24152	0.618116	0.999968
SPI1	P17947	rectum	female	1	0	0.942545	0.74666	1.18982	0.618622	0.999968
PRKACA	P17612	rectum	female	1	0	0.923249	0.674161	1.26437	0.618639	0.999968
IGF-I sR	P08069	rectum	female	1	0	0.947882	0.767748	1.17028	0.618672	0.999968
PGRP-L	Q96PD5	rectum	female	1	0	1.04657	0.874738	1.25216	0.61887	0.999968
ULBP-1	Q9BZM6	rectum	female	1	0	0.943872	0.751629	1.18528	0.619107	0.999968
UNC5H4	Q6UXZ4	rectum	female	1	0	0.957191	0.805478	1.13748	0.619242	0.999968
DDX1	Q92499	rectum	female	1	0	0.951793	0.783266	1.15658	0.619243	0.999968
ZSWM7	Q19AV6	rectum	female	1	0	0.965843	0.842081	1.10779	0.61937	0.999968
TSLP	Q969D9	rectum	female	1	0	0.963369	0.831413	1.11627	0.619521	0.999968
BACH1	O14867	rectum	female	1	0	0.960224	0.818057	1.1271	0.619564	0.999968
FCRL6	Q6DN72	rectum	female	1	0	0.95525	0.797263	1.14454	0.619661	0.999968
PCSK7	Q16549	rectum	female	1	0	0.950417	0.777421	1.16191	0.619835	0.999968
NFASC	O94856	rectum	female	1	0	0.953208	0.788764	1.15194	0.619899	0.999968
DAF	P08174	rectum	female	1	0	1.05711	0.848744	1.31662	0.620023	0.999968
DNJB6	O75190	rectum	female	1	0	0.953772	0.791001	1.15004	0.620075	0.999968
CRGC	P07315	rectum	female	1	0	0.959415	0.814342	1.13033	0.620381	0.999968
TFF3	Q07654	rectum	female	1	0	1.04853	0.869222	1.26483	0.620428	0.999968
IRF1	P10914	rectum	female	1	0	0.937717	0.726916	1.20965	0.620617	0.999968
LIN7C	Q9NUP9	rectum	female	1	0	0.95642	0.801669	1.14104	0.620744	0.999968
C5b, 6 Complex	P01031	rectum	female	1	0	0.957075	0.80431	1.13886	0.620964	0.999968
SH3L2	Q9UJC5	rectum	female	1	0	1.08331	0.788818	1.48776	0.621023	0.999968
LTB4DH	Q14914	rectum	female	1	0	1.03843	0.894223	1.20589	0.621077	0.999968
FCERA	P12319	rectum	female	1	0	0.955092	0.795946	1.14606	0.621265	0.999968
calreticulin	P27797	rectum	female	1	0	0.962191	0.825757	1.12117	0.621293	0.999968
PSA4	P25789	rectum	female	1	0	0.919899	0.660482	1.28121	0.621345	0.999968
Kininostatin	P01042	rectum	female	1	0	1.04422	0.879466	1.23983	0.621402	0.999968
SMOC2	Q9H3U7	rectum	female	1	0	0.955022	0.795525	1.1465	0.621583	0.999968
HRSL3	P53816	rectum	female	1	0	0.956349	0.801029	1.14179	0.621591	0.999968
CATO	P43234	rectum	female	1	0	0.944301	0.751876	1.18597	0.622061	0.999968
MAST4	O15021	rectum	female	1	0	1.02822	0.920364	1.14872	0.622566	0.999968
TPD53	Q16890	rectum	female	1	0	0.95549	0.797038	1.14544	0.622608	0.999968
ZWILC	Q9H900	rectum	female	1	0	1.04306	0.881738	1.2339	0.622859	0.999968
DJC16	Q9Y2G8	rectum	female	1	0	1.07298	0.810327	1.42076	0.622914	0.999968
MUL1:MIMD	Q969V5	rectum	female	1	0	0.952846	0.785965	1.15516	0.622942	0.999968
TFB2M	Q9H5Q4	rectum	female	1	0	0.927012	0.685255	1.25406	0.623015	0.999968
Protease nexin I	P07093	rectum	female	1	0	0.949626	0.772727	1.16702	0.623122	0.999968
PYY	P10082	rectum	female	1	0	1.04468	0.877528	1.24367	0.623172	0.999968
GPNMB:CD	Q14956	rectum	female	1	0	1.04928	0.865826	1.27162	0.623679	0.999968
RPP25	Q9BUL9	rectum	female	1	0	1.05274	0.857306	1.29273	0.623742	0.999968
BRD2	P25440	rectum	female	1	0	0.963852	0.831946	1.11667	0.6239	0.999968
CLK2	P49760	rectum	female	1	0	1.04658	0.872431	1.2555	0.623907	0.999968
ISK4	O60575	rectum	female	1	0	1.03809	0.893896	1.20555	0.624176	0.999968
LIPR2	P54317	rectum	female	1	0	0.960448	0.817235	1.12876	0.62425	0.999968
ARL11	Q969Q4	rectum	female	1	0	1.05283	0.856779	1.29375	0.624341	0.999968
KS6A6	Q9UK32	rectum	female	1	0	1.07315	0.808865	1.42378	0.624553	0.999968
SCO2	O43819	rectum	female	1	0	0.939462	0.731523	1.20651	0.624676	0.999968
ATPO	P48047	rectum	female	1	0	1.06604	0.824997	1.37752	0.624836	0.999968
sICAM-5	Q9UMF0	rectum	female	1	0	1.04624	0.872756	1.25422	0.625055	0.999968
Cytidylate kinase	P30085	rectum	female	1	0	0.94552	0.755114	1.18394	0.625348	0.999968
PDGFRA	P16234	rectum	female	1	0	1.0492	0.865218	1.2723	0.625398	0.999968
LRC3B	Q96PB8	rectum	female	1	0	0.953693	0.788278	1.15382	0.625668	0.999968
ANP	P01160	rectum	female	1	0	0.948343	0.766322	1.1736	0.625702	0.999968
PCSK9	Q8NBP7	rectum	female	1	0	1.05083	0.860991	1.28252	0.625766	0.999968
TM230	Q96A57	rectum	female	1	0	1.04945	0.864194	1.27441	0.626228	0.999968
RPAC1	O15160	rectum	female	1	0	1.04387	0.878231	1.24074	0.626247	0.999968
CAV2	P51636	rectum	female	1	0	0.955839	0.796967	1.14638	0.626265	0.999968
CAD13	P55290	rectum	female	1	0	0.960231	0.815167	1.13111	0.627228	0.999968
NMT1	P30419	rectum	female	1	0	1.03811	0.892638	1.2073	0.627273	0.999968
CBLC	Q9ULV8	rectum	female	1	0	0.929531	0.692079	1.24845	0.627294	0.999968
SYT9	Q86SS6	rectum	female	1	0	0.964722	0.834407	1.11539	0.627622	0.999968
HSP 90a	P07900	rectum	female	1	0	1.08014	0.791039	1.4749	0.627633	0.999968
LT4R1	Q15722	rectum	female	1	0	0.934138	0.709315	1.23022	0.627669	0.999968
AL7A1	P49419	rectum	female	1	0	0.962219	0.823428	1.1244	0.627955	0.999968
F151B	Q6UXP7	rectum	female	1	0	0.950118	0.772096	1.16919	0.62883	0.999968
PDE3A	Q14432	rectum	female	1	0	1.04081	0.88497	1.2241	0.628846	0.999968
CLM9	Q6UXG3	rectum	female	1	0	0.957247	0.801762	1.14288	0.628985	0.999968
CA162	Q8NEQ5	rectum	female	1	0	0.95788	0.804395	1.14065	0.629118	0.999968
FAHD1	Q6P587	rectum	female	1	0	0.942123	0.739508	1.20025	0.629408	0.999968
PACN2	Q9UNF0	rectum	female	1	0	1.07276	0.806506	1.42692	0.629412	0.999968
CHL1	O00533	rectum	female	1	0	0.95107	0.775558	1.1663	0.629822	0.999968
PCYOX	Q9UHG3	rectum	female	1	0	1.04622	0.870585	1.25728	0.629907	0.999968
MFAP4	P55083	rectum	female	1	0	0.950225	0.772028	1.16955	0.629912	0.999968
AMGO1:ECD	Q86WK6	rectum	female	1	0	0.957656	0.803	1.1421	0.630193	0.999968
RCAN3	Q9UKA8	rectum	female	1	0	1.04159	0.88227	1.22968	0.630445	0.999968
CBLN2	Q8IUK8	rectum	female	1	0	1.04777	0.866035	1.26764	0.631152	0.999968
TXD11:C-term	Q6PKC3	rectum	female	1	0	1.04955	0.861486	1.27868	0.631182	0.999968
Artemin	Q5T4W7	rectum	female	1	0	1.04457	0.874141	1.24823	0.631357	0.999968
PGP9.5	P09936	rectum	female	1	0	0.953243	0.783857	1.15923	0.63143	0.999968
Growth hormone receptor	P10912	rectum	female	1	0	1.05063	0.858647	1.28553	0.631431	0.999968
APMAP	Q9HDC9	rectum	female	1	0	1.03231	0.906408	1.1757	0.631824	0.999968
METAP1	P53582	rectum	female	1	0	1.07527	0.798898	1.44726	0.632094	0.999968
CD39	P49961	rectum	female	1	0	1.04139	0.882073	1.22948	0.63212	0.999968
FOXP1	Q9H334	rectum	female	1	0	1.04963	0.860813	1.27985	0.632165	0.999968
TPPP3	Q9BW30	rectum	female	1	0	1.0481	0.864497	1.2707	0.632572	0.999968
PSPC1	Q8WXF1	rectum	female	1	0	0.962713	0.823719	1.12516	0.632892	0.999968
FCG2A	P12318	rectum	female	1	0	0.960515	0.814118	1.13324	0.633021	0.999968
DSCAM	O60469	rectum	female	1	0	0.956909	0.798332	1.14698	0.633729	0.999968
a1-Microglobulin	P02760	rectum	female	1	0	0.956443	0.796334	1.14874	0.633765	0.999968
PAI-1	P05121	rectum	female	1	0	0.950321	0.770552	1.17203	0.633876	0.999968
RHG06	O43182	rectum	female	1	0	1.0708	0.807994	1.41908	0.634007	0.999968
CD226	Q15762	rectum	female	1	0	0.962296	0.821466	1.12727	0.634029	0.999968
HNRPM	P52272	rectum	female	1	0	0.935529	0.710944	1.23106	0.63421	0.999968
MTMR1	Q13613	rectum	female	1	0	1.02741	0.919082	1.14852	0.634272	0.999968
KAT	Q8NFU3	rectum	female	1	0	1.06411	0.823766	1.37458	0.634273	0.999968
Collagen a1(VI)	P12109	rectum	female	1	0	0.942204	0.737141	1.20431	0.6345	0.999968
Granzyme B	P10144	rectum	female	1	0	0.958518	0.804881	1.14148	0.634547	0.999968
TRY3	P35030	rectum	female	1	0	0.956827	0.797607	1.14783	0.634607	0.999968
MKNK1	Q9BUB5	rectum	female	1	0	0.940494	0.730236	1.21129	0.634647	0.999968
QKI	Q96PU8	rectum	female	1	0	0.940796	0.731332	1.21026	0.634843	0.999968
CR056	Q8TAI1	rectum	female	1	0	1.02925	0.913779	1.15931	0.634907	0.999968
LIRA1	O75019	rectum	female	1	0	1.04183	0.879588	1.234	0.635178	0.999968
ST1C2	O00338	rectum	female	1	0	0.955284	0.790716	1.1541	0.635341	0.999968
RND1	Q92730	rectum	female	1	0	0.953949	0.785051	1.15918	0.635361	0.999968
IL-18 Ra	Q13478	rectum	female	1	0	0.952866	0.780478	1.16333	0.635374	0.999968
CBPE	P16870	rectum	female	1	0	0.960539	0.813286	1.13446	0.635376	0.999968
HEPACAM	Q14CZ8	rectum	female	1	0	0.963759	0.827262	1.12278	0.635676	0.999968
Aggrecan	P16112	rectum	female	1	0	1.0475	0.86451	1.26922	0.635706	0.999968
Siglec-3	P20138	rectum	female	1	0	0.959109	0.806936	1.13998	0.635747	0.999968
CR3L2	Q70SY1	rectum	female	1	0	0.95469	0.787992	1.15665	0.635794	0.999968
HOP2	Q9P2W1	rectum	female	1	0	0.953235	0.781804	1.16226	0.635875	0.999968
KC1G1	Q9HCP0	rectum	female	1	0	0.931683	0.695093	1.2488	0.635899	0.999968
PF4V	P10720	rectum	female	1	0	0.960146	0.811336	1.13625	0.635977	0.999968
SEM4F	O95754	rectum	female	1	0	1.04037	0.883089	1.22566	0.63604	0.999968
KLC3	Q6P597	rectum	female	1	0	1.04002	0.883891	1.22373	0.63635	0.999968
a1,4-Galactosyltransferase	Q9NPC4	rectum	female	1	0	0.940128	0.727804	1.21439	0.636422	0.999968
PCD17	O14917	rectum	female	1	0	0.953993	0.784714	1.15979	0.636511	0.999968
VISL1	P62760	rectum	female	1	0	0.955096	0.789271	1.15576	0.636792	0.999968
VWA1	Q6PCB0	rectum	female	1	0	1.05622	0.841672	1.32546	0.636825	0.999968
MO4L2	Q15014	rectum	female	1	0	0.941768	0.734084	1.20821	0.636929	0.999968
ACBD7	Q8N6N7	rectum	female	1	0	0.968054	0.845947	1.10779	0.636953	0.999968
MYO6	Q9UM54	rectum	female	1	0	0.938142	0.719548	1.22314	0.637089	0.999968
SIL1	Q9H173	rectum	female	1	0	1.04018	0.883125	1.22517	0.637117	0.999968
CNN2	Q99439	rectum	female	1	0	1.06078	0.830093	1.35557	0.637217	0.999968
Transaldolase	P37837	rectum	female	1	0	1.05148	0.853372	1.29558	0.637424	0.999968
NRX1B	P58400	rectum	female	1	0	1.03573	0.895004	1.19859	0.63751	0.999968
CR3L4	Q8TEY5	rectum	female	1	0	1.04695	0.864941	1.26727	0.637704	0.999968
MATN2	O00339	rectum	female	1	0	0.948645	0.761714	1.18145	0.637759	0.999968
RIPK2	O43353	rectum	female	1	0	0.964746	0.830835	1.12024	0.637826	0.999968
CCM2	Q9BSQ5	rectum	female	1	0	0.942818	0.737583	1.20516	0.638287	0.999968
CSPG4	Q6UVK1	rectum	female	1	0	1.0352	0.896145	1.19583	0.638332	0.999968
TM237	Q96Q45	rectum	female	1	0	0.947232	0.755504	1.18762	0.638488	0.999968
CCD89	Q8N998	rectum	female	1	0	0.930232	0.687935	1.25787	0.638523	0.999968
ANKY2	Q8IV38	rectum	female	1	0	0.96281	0.821978	1.12777	0.638567	0.999968
T2AG	P52657	rectum	female	1	0	1.04766	0.862604	1.27242	0.638703	0.999968
IRF4	Q15306	rectum	female	1	0	0.951527	0.773282	1.17086	0.638714	0.999968
DNAI1	Q9UI46	rectum	female	1	0	1.03675	0.891732	1.20536	0.638739	0.999968
HMG-1	P09429	rectum	female	1	0	0.947823	0.757812	1.18548	0.638752	0.999968
RS4X	P62701	rectum	female	1	0	0.941589	0.732338	1.21063	0.638813	0.999968
LRC4B:ECD	Q9NT99	rectum	female	1	0	0.960079	0.809864	1.13816	0.638864	0.999968
Fas ligand, soluble	P48023	rectum	female	1	0	0.950104	0.767183	1.17664	0.638986	0.999968
TICN3	Q9BQ16	rectum	female	1	0	1.04242	0.876202	1.24017	0.639228	0.999968
PTHD3	Q3KNS1	rectum	female	1	0	0.947143	0.754664	1.18871	0.639416	0.999968
ADAM 10:ECD	O14672	rectum	female	1	0	0.963355	0.823995	1.12628	0.639587	0.999968
Collagen alpha-3(VI):BPTI/Kunitz inhibitor	P12111	rectum	female	1	0	0.954392	0.78485	1.16056	0.639933	0.999968
VPS4A	Q9UN37	rectum	female	1	0	1.07421	0.795739	1.45013	0.640092	0.999968
CLM7	A8K4G0	rectum	female	1	0	0.95751	0.798077	1.14879	0.640326	0.999968
LD78-beta	P16619	rectum	female	1	0	0.95882	0.803727	1.14384	0.640416	0.999968
MRVI1	Q9Y6F6	rectum	female	1	0	0.938155	0.717576	1.22654	0.64063	0.999968
FNDC4	Q9H6D8	rectum	female	1	0	1.03691	0.890507	1.20738	0.640696	0.999968
GREM2	Q9H772	rectum	female	1	0	0.947383	0.75479	1.18912	0.641109	0.999968
KLH14	Q9P2G3	rectum	female	1	0	1.03639	0.891776	1.20445	0.641118	0.999968
NAGPA	Q9UK23	rectum	female	1	0	1.04874	0.858535	1.28108	0.641164	0.999968
PDGFD	Q9GZP0	rectum	female	1	0	0.94124	0.729624	1.21423	0.641178	0.999968
CLUL1	Q15846	rectum	female	1	0	0.964149	0.826906	1.12417	0.641217	0.999968
TADBP	Q13148	rectum	female	1	0	0.949398	0.763095	1.18118	0.641279	0.999968
IDI1	Q13907	rectum	female	1	0	1.05972	0.830157	1.35277	0.641448	0.999968
RAB24	Q969Q5	rectum	female	1	0	0.951707	0.772429	1.17259	0.642064	0.999968
BACH2	Q9BYV9	rectum	female	1	0	1.03365	0.899006	1.18845	0.642098	0.999968
WN10B	O00744	rectum	female	1	0	1.03694	0.889844	1.20836	0.642114	0.999968
ACY3	Q96HD9	rectum	female	1	0	1.03929	0.883365	1.22273	0.642188	0.999968
CDK8/cyclin C	P24863	rectum	female	1	0	0.957167	0.795687	1.15142	0.64239	0.999968
ABR	Q12979	rectum	female	1	0	0.945263	0.745259	1.19894	0.642575	0.999968
CRIM1:CD	Q9NZV1	rectum	female	1	0	1.04045	0.879926	1.23026	0.64279	0.999968
PLBL1	Q6P4A8	rectum	female	1	0	0.953808	0.780842	1.16509	0.643178	0.999968
CD29	P05556	rectum	female	1	0	0.961938	0.816256	1.13362	0.643274	0.999968
WDR5	P61964	rectum	female	1	0	0.956489	0.792324	1.15467	0.643331	0.999968
CHIA	Q9BZP6	rectum	female	1	0	1.04068	0.878979	1.23213	0.643513	0.999968
SSRA	P43307	rectum	female	1	0	1.03303	0.90009	1.1856	0.643862	0.999968
MFGM	Q08431	rectum	female	1	0	1.05347	0.84469	1.31384	0.64394	0.999968
SYNC	O43776	rectum	female	1	0	1.07012	0.802638	1.42675	0.644197	0.999968
IGFBP-5	P24593	rectum	female	1	0	0.955173	0.786233	1.16041	0.644206	0.999968
MITD1	Q8WV92	rectum	female	1	0	0.931151	0.687906	1.26041	0.644239	0.999968
AIBP	Q8NCW5	rectum	female	1	0	1.0868	0.763327	1.54735	0.644253	0.999968
THAS	P24557	rectum	female	1	0	0.966357	0.835575	1.11761	0.644604	0.999968
LTK	P29376	rectum	female	1	0	0.929994	0.683142	1.26605	0.644704	0.999968
KS6B1	P23443	rectum	female	1	0	1.05318	0.844938	1.31273	0.644841	0.999968
IFNA5	P01569	rectum	female	1	0	0.965589	0.831957	1.12069	0.64498	0.999968
SH3G2	Q99962	rectum	female	1	0	1.07006	0.801937	1.42783	0.64542	0.999968
RNS13	Q5GAN3	rectum	female	1	0	0.969718	0.850663	1.10544	0.645445	0.999968
GGT5	P36269	rectum	female	1	0	0.953235	0.777263	1.16905	0.645544	0.999968
BTC	P35070	rectum	female	1	0	1.04185	0.874823	1.24077	0.645607	0.999968
HHIP	Q96QV1	rectum	female	1	0	0.957042	0.79365	1.15407	0.645732	0.999968
Activin AB	P08476	rectum	female	1	0	0.962471	0.817597	1.13302	0.645826	0.999968
CN37	P09543	rectum	female	1	0	1.07994	0.777868	1.49932	0.64594	0.999968
TTC36	A6NLP5	rectum	female	1	0	0.962082	0.815745	1.13467	0.646105	0.999968
IGSF3	O75054	rectum	female	1	0	0.951912	0.771311	1.1748	0.646144	0.999968
LRC4B:CD	Q9NT99	rectum	female	1	0	0.947411	0.752267	1.19318	0.646183	0.999968
GLPK5	Q6ZS86	rectum	female	1	0	0.959331	0.803454	1.14545	0.646281	0.999968
IL-3	P08700	rectum	female	1	0	0.959269	0.803095	1.14581	0.64648	0.999968
Thioredoxin	P10599	rectum	female	1	0	1.03289	0.899163	1.18649	0.647382	0.999968
TBCB	Q99426	rectum	female	1	0	1.06964	0.801497	1.4275	0.64751	0.999968
Lysozyme	P61626	rectum	female	1	0	0.952033	0.771121	1.17539	0.647575	0.999968
Ceruloplasmin	P00450	rectum	female	1	0	1.03831	0.883726	1.21992	0.647637	0.999968
APBB1:PID 1	O00213	rectum	female	1	0	1.03128	0.903493	1.17714	0.648144	0.999968
FGF-8B	P55075	rectum	female	1	0	0.961543	0.812442	1.13801	0.648269	0.999968
IGSF8	Q969P0	rectum	female	1	0	1.03378	0.896206	1.19247	0.648431	0.999968
KAD4	P27144	rectum	female	1	0	1.0291	0.909647	1.16424	0.648648	0.999968
LIPA1	Q13136	rectum	female	1	0	0.932519	0.690451	1.25945	0.648664	0.999968
PGRP-S	O75594	rectum	female	1	0	1.04572	0.862765	1.26746	0.648694	0.999968
S26A7	Q8TE54	rectum	female	1	0	1.03716	0.886405	1.21356	0.648871	0.999968
NOTC2	Q04721	rectum	female	1	0	0.969487	0.848392	1.10787	0.648955	0.999968
PIN1	Q13526	rectum	female	1	0	0.9547	0.781921	1.16566	0.649033	0.999968
ATF6B	Q99941	rectum	female	1	0	1.04264	0.871006	1.2481	0.649087	0.999968
TR:CD	P02786	rectum	female	1	0	1.04169	0.873382	1.24244	0.649614	0.999968
RN148:region 1	Q8N7C7	rectum	female	1	0	0.944387	0.737629	1.2091	0.649924	0.999968
RAC1	P63000	rectum	female	1	0	1.07439	0.788053	1.46477	0.65001	0.999968
F263	Q16875	rectum	female	1	0	1.04403	0.866703	1.25764	0.650065	0.999968
PDILT	Q8N807	rectum	female	1	0	0.96177	0.812624	1.13829	0.650263	0.999968
GAB1	Q13480	rectum	female	1	0	1.05952	0.825074	1.36057	0.650501	0.999968
ROR2	Q01974	rectum	female	1	0	1.04602	0.860976	1.27084	0.650564	0.999968
CEAM3	P40198	rectum	female	1	0	0.953516	0.775929	1.17175	0.650786	0.999968
RDH13	Q8NBN7	rectum	female	1	0	0.955509	0.784608	1.16363	0.650794	0.999968
BMP-1	P13497	rectum	female	1	0	1.05233	0.843684	1.31257	0.651002	0.999968
ZNT5	Q8TAD4	rectum	female	1	0	0.950824	0.764159	1.18309	0.651107	0.999968
TAD2A	O75478	rectum	female	1	0	1.03778	0.88355	1.21894	0.65143	0.999968
PDE5A	O76074	rectum	female	1	0	1.06725	0.804575	1.41569	0.65161	0.999968
ERBB3	P21860	rectum	female	1	0	1.06317	0.814827	1.3872	0.65178	0.999968
DTNA	Q9Y4J8	rectum	female	1	0	1.03719	0.884893	1.21569	0.652243	0.999968
C16L2	Q6UWJ8	rectum	female	1	0	0.965095	0.826752	1.12659	0.652662	0.999968
PBEF	P43490	rectum	female	1	0	1.05131	0.845454	1.3073	0.652669	0.999968
G3ST2	Q9H3Q3	rectum	female	1	0	0.960787	0.807154	1.14366	0.652721	0.999968
WBP1L	Q9NX94	rectum	female	1	0	0.95846	0.796668	1.15311	0.65288	0.999968
DEAF1	O75398	rectum	female	1	0	1.05722	0.829562	1.34736	0.652907	0.999968
ASC	Q9ULZ3	rectum	female	1	0	0.954772	0.780334	1.1682	0.652978	0.999968
SSR1	P30872	rectum	female	1	0	0.961996	0.812461	1.13905	0.653078	0.999968
CS054	Q5BKX5	rectum	female	1	0	1.04402	0.865104	1.25993	0.653352	0.999968
XG	P55808	rectum	female	1	0	0.957029	0.790045	1.15931	0.653465	0.999968
DUS18	Q8NEJ0	rectum	female	1	0	0.935951	0.70095	1.24974	0.653638	0.999968
C9	P02748	rectum	female	1	0	0.957208	0.790748	1.15871	0.653653	0.999968
SMR3A	Q99954	rectum	female	1	0	0.965166	0.826533	1.12705	0.654037	0.999968
TCF24	Q7RTU0	rectum	female	1	0	0.948895	0.754234	1.1938	0.654291	0.999968
IFN-aA	P01563	rectum	female	1	0	1.037	0.884493	1.21579	0.654429	0.999968
VWC2L	B2RUY7	rectum	female	1	0	0.967244	0.83599	1.1191	0.654435	0.999968
IL-12 p40	P29460	rectum	female	1	0	1.03922	0.878066	1.22996	0.654514	0.999968
NT5M	Q9NPB1	rectum	female	1	0	0.941794	0.724206	1.22476	0.654584	0.999968
APLP2	Q06481	rectum	female	1	0	0.961815	0.810804	1.14095	0.655038	0.999968
TKN1	P20366	rectum	female	1	0	0.960968	0.806931	1.14441	0.655118	0.999968
PIMT	P22061	rectum	female	1	0	1.04718	0.855385	1.28197	0.655149	0.999968
CALY	Q9NYX4	rectum	female	1	0	1.03304	0.895623	1.19155	0.655339	0.999968
CANT1	Q8WVQ1	rectum	female	1	0	1.04288	0.867177	1.25419	0.655557	0.999968
RAB2B	Q8WUD1	rectum	female	1	0	0.961947	0.811143	1.14079	0.655642	0.999968
LRIT3	Q3SXY7	rectum	female	1	0	1.03709	0.883627	1.2172	0.655809	0.999968
MAGE-4	P43358	rectum	female	1	0	0.960257	0.803396	1.14775	0.655846	0.999968
KHDCL	Q5JSQ8	rectum	female	1	0	1.03691	0.884093	1.21614	0.655918	0.999968
CACP	P43155	rectum	female	1	0	1.07121	0.791507	1.44974	0.655944	0.999968
BCAT2	O15382	rectum	female	1	0	1.07789	0.774811	1.49953	0.656101	0.999968
GRM2B	Q96HH9	rectum	female	1	0	1.03319	0.894848	1.19291	0.656229	0.999968
LIF sR	P42702	rectum	female	1	0	1.04391	0.863913	1.26141	0.6563	0.999968
HEPH	Q9BQS7	rectum	female	1	0	1.03301	0.895312	1.19188	0.656364	0.999968
SPT33	Q96N06	rectum	female	1	0	0.948672	0.752142	1.19655	0.656404	0.999968
NFIA	Q12857	rectum	female	1	0	0.966106	0.829937	1.12462	0.656425	0.999968
TR3N	Q6F5E7	rectum	female	1	0	0.960439	0.803958	1.14738	0.656434	0.999968
CSPG2	P13611	rectum	female	1	0	0.961975	0.810888	1.14121	0.656535	0.999968
FBRL	P22087	rectum	female	1	0	0.959578	0.799964	1.15104	0.656666	0.999968
FMR1	Q06787	rectum	female	1	0	0.961133	0.806986	1.14472	0.656694	0.999968
SLIK3	O94933	rectum	female	1	0	0.957668	0.791337	1.15896	0.656773	0.999968
CT451	Q5HYN5	rectum	female	1	0	1.03632	0.885423	1.21294	0.656781	0.999968
UBP11	P51784	rectum	female	1	0	0.946736	0.743591	1.20538	0.656925	0.999968
GSC2	O15499	rectum	female	1	0	1.03637	0.885124	1.21347	0.657131	0.999968
STX12	Q86Y82	rectum	female	1	0	1.06892	0.796347	1.43478	0.657233	0.999968
DTX3L	Q8TDB6	rectum	female	1	0	1.06126	0.816037	1.38017	0.657398	0.999968
WNT16	Q9UBV4	rectum	female	1	0	0.952047	0.766203	1.18297	0.657406	0.999968
ERCC1	P07992	rectum	female	1	0	1.02783	0.910328	1.1605	0.657646	0.999968
WASP	P42768	rectum	female	1	0	1.0585	0.823152	1.36114	0.657676	0.999968
Cyclin E	P24864	rectum	female	1	0	0.956943	0.787603	1.16269	0.657813	0.999968
SPINT2	O43291	rectum	female	1	0	0.948123	0.748916	1.20032	0.658	0.999968
HAOX1	Q9UJM8	rectum	female	1	0	0.964411	0.821323	1.13243	0.658311	0.999968
LRCH4:CH	O75427	rectum	female	1	0	0.953764	0.773177	1.17653	0.658477	0.999968
GRB10	Q13322	rectum	female	1	0	1.07003	0.792582	1.4446	0.658497	0.999968
ENPP6	Q6UWR7	rectum	female	1	0	1.0399	0.874256	1.23692	0.658537	0.999968
N42L2	Q92802	rectum	female	1	0	1.03993	0.874134	1.23718	0.658577	0.999968
ARMC5:ARM 2	Q96C12	rectum	female	1	0	1.03203	0.897333	1.18695	0.658605	0.999968
PDRG1	Q9NUG6	rectum	female	1	0	0.954891	0.778079	1.17188	0.658633	0.999968
TCP11	Q8WWU5	rectum	female	1	0	0.96293	0.814354	1.13861	0.658648	0.999968
RIR2	P31350	rectum	female	1	0	0.959999	0.800958	1.15062	0.65867	0.999968
ALT	P24298	rectum	female	1	0	0.95329	0.770866	1.17888	0.658913	0.999968
RFA2	P15927	rectum	female	1	0	1.04816	0.850533	1.2917	0.65904	0.999968
G3BP1	Q13283	rectum	female	1	0	1.0711	0.789433	1.45326	0.659077	0.999968
Trypsin 2	P07478	rectum	female	1	0	1.0425	0.866354	1.25446	0.659383	0.999968
BGAL	P16278	rectum	female	1	0	0.960545	0.803091	1.14887	0.659438	0.999968
MMP-8	P22894	rectum	female	1	0	0.955045	0.778332	1.17188	0.659496	0.999968
LRRC3	Q9BY71	rectum	female	1	0	0.959326	0.797503	1.15399	0.659556	0.999968
YD286	A6NC05	rectum	female	1	0	0.958857	0.795353	1.15597	0.65961	0.999968
NDUBB	Q9NX14	rectum	female	1	0	1.03831	0.87836	1.22738	0.659622	0.999968
PCDB1	Q9Y5F3	rectum	female	1	0	0.95413	0.774204	1.17587	0.659641	0.999968
Cathepsin D	P07339	rectum	female	1	0	1.03235	0.895902	1.18959	0.659776	0.999968
FGFR-2	P21802	rectum	female	1	0	0.961283	0.806286	1.14608	0.659828	0.999968
CUTA	O60888	rectum	female	1	0	1.03821	0.878434	1.22705	0.660087	0.999968
Corticotropin-lipotropin	P01189	rectum	female	1	0	1.04662	0.854039	1.28263	0.660506	0.999968
MASP3:Sushi 1 and Sushi 2	P48740	rectum	female	1	0	0.944549	0.732184	1.21851	0.660638	0.999968
NDST1	P52848	rectum	female	1	0	0.96565	0.826094	1.12878	0.660735	0.999968
MATN3	O15232	rectum	female	1	0	0.95635	0.783455	1.1674	0.660904	0.999968
ARMC5:ARM 5	Q96C12	rectum	female	1	0	1.03313	0.89312	1.19508	0.660922	0.999968
NET1	O95631	rectum	female	1	0	1.02248	0.925712	1.12935	0.661257	0.999968
PRL	P01236	rectum	female	1	0	0.958617	0.793488	1.15811	0.661268	0.999968
Dkk-4	Q9UBT3	rectum	female	1	0	0.95464	0.77558	1.17504	0.661383	0.999968
PRS37	A4D1T9	rectum	female	1	0	0.95915	0.795844	1.15596	0.661398	0.999968
DCNL3	Q8IWE4	rectum	female	1	0	0.960963	0.803986	1.14859	0.661689	0.999968
UB2D3	P61077	rectum	female	1	0	1.03861	0.8765	1.2307	0.661731	0.999968
CILP	O75339	rectum	female	1	0	0.946483	0.739755	1.21098	0.661783	0.999968
ASM	P17405	rectum	female	1	0	1.04477	0.858567	1.27135	0.661886	0.999968
CG045	Q8WWF3	rectum	female	1	0	1.05903	0.818938	1.36951	0.661956	0.999968
BRAT1	Q6PJG6	rectum	female	1	0	0.957052	0.786049	1.16526	0.662044	0.999968
Prolylcarboxypeptidase	P42785	rectum	female	1	0	1.04147	0.867998	1.2496	0.662059	0.999968
COAA1	Q03692	rectum	female	1	0	1.0428	0.864097	1.25846	0.662131	0.999968
F16B1	Q5W0V3	rectum	female	1	0	1.06036	0.815208	1.37924	0.662168	0.999968
ERP29	P30040	rectum	female	1	0	0.928078	0.663964	1.29725	0.662231	0.999968
KLRG2:N-term	A4D1S0	rectum	female	1	0	1.03921	0.874428	1.23505	0.662376	0.999968
Sphingosine kinase 1	Q9NYA1	rectum	female	1	0	1.06665	0.798366	1.42509	0.66246	0.999968
ARHGA	O15013	rectum	female	1	0	0.961797	0.807402	1.14572	0.66262	0.999968
FHR1	Q03591	rectum	female	1	0	0.963133	0.813547	1.14022	0.662702	0.999968
PDE4C	Q08493	rectum	female	1	0	0.949836	0.753663	1.19707	0.662819	0.999968
METTL1	Q9UBP6	rectum	female	1	0	1.03788	0.878149	1.22666	0.662829	0.999968
CUL4B	Q13620	rectum	female	1	0	0.947278	0.742473	1.20858	0.662999	0.999968
GCNL2	Q92830	rectum	female	1	0	0.955163	0.776884	1.17435	0.663416	0.999968
ERMAP	Q96PL5	rectum	female	1	0	0.956112	0.781114	1.17032	0.663464	0.999968
MTD2L	Q9H903	rectum	female	1	0	0.947939	0.744945	1.20625	0.663672	0.999968
LRP5	O75197	rectum	female	1	0	1.03436	0.88824	1.20452	0.663735	0.999968
Azurocidin	P20160	rectum	female	1	0	1.03775	0.878086	1.22645	0.663769	0.999968
Carbonic Anhydrase X	Q9NS85	rectum	female	1	0	0.953456	0.769063	1.18206	0.663816	0.999968
PPTC7	Q8NI37	rectum	female	1	0	1.02816	0.907147	1.16531	0.663829	0.999968
PABP3	Q9H361	rectum	female	1	0	1.04171	0.866386	1.25252	0.663839	0.999968
Calgranulin A	P05109	rectum	female	1	0	1.03793	0.877432	1.22778	0.664055	0.999968
Fibrinogen B	P02675	rectum	female	1	0	0.961614	0.805871	1.14746	0.664145	0.999968
FGF-8A	P55075	rectum	female	1	0	1.02887	0.904775	1.16999	0.664254	0.999968
CDKA1	O14519	rectum	female	1	0	0.959947	0.798068	1.15466	0.664426	0.999968
MANS1	Q9H8J5	rectum	female	1	0	0.963472	0.814324	1.13994	0.664537	0.999968
SIA7D	Q9H4F1	rectum	female	1	0	1.04149	0.866315	1.25209	0.665254	0.999968
CART	Q16568	rectum	female	1	0	0.964981	0.821063	1.13413	0.665317	0.999968
KCC4	Q16566	rectum	female	1	0	0.955518	0.777368	1.17449	0.665589	0.999968
RMI1	Q9H9A7	rectum	female	1	0	0.964903	0.820568	1.13463	0.665621	0.999968
CRTAM	O95727	rectum	female	1	0	1.04567	0.853924	1.28047	0.665696	0.999968
MESD1	Q9H1K6	rectum	female	1	0	0.95426	0.771649	1.18009	0.665726	0.999968
ELAV1	Q15717	rectum	female	1	0	0.956437	0.781439	1.17063	0.665745	0.999968
SYVC	P26640	rectum	female	1	0	1.03658	0.880609	1.22018	0.665861	0.999968
NTRI	Q9P121	rectum	female	1	0	0.952296	0.762659	1.18909	0.666166	0.999968
GRN	P28799	rectum	female	1	0	0.956994	0.783593	1.16877	0.666484	0.999968
GEM	P55040	rectum	female	1	0	1.05499	0.826981	1.34587	0.666542	0.999968
NUD10	Q8NFP7	rectum	female	1	0	1.02891	0.903779	1.17137	0.666627	0.999968
SIRB1	O00241	rectum	female	1	0	0.962365	0.808217	1.14591	0.666673	0.999968
I5P1	Q14642	rectum	female	1	0	0.933429	0.682028	1.2775	0.666984	0.999968
OBP2B	Q9NPH6	rectum	female	1	0	0.962293	0.807657	1.14654	0.667168	0.999968
CA080	Q96BJ3	rectum	female	1	0	1.05945	0.814058	1.37882	0.667484	0.999968
CPVL	Q9H3G5	rectum	female	1	0	0.957545	0.785397	1.16743	0.6679	0.999968
GBG12	Q9UBI6	rectum	female	1	0	0.960122	0.797224	1.1563	0.667924	0.999968
GD1L1	Q96MZ0	rectum	female	1	0	1.04251	0.861879	1.26099	0.668046	0.999968
LIMA1	Q9UHB6	rectum	female	1	0	1.03791	0.875586	1.23032	0.668082	0.999968
DLG3	Q92796	rectum	female	1	0	1.02589	0.912594	1.15326	0.668545	0.999968
FGRL1	Q8N441	rectum	female	1	0	1.04032	0.868051	1.24678	0.668678	0.999968
ROA1	P09651	rectum	female	1	0	0.943773	0.723997	1.23026	0.668759	0.999968
BolA-like protein 2	Q9H3K6	rectum	female	1	0	0.950084	0.751414	1.20128	0.668797	0.999968
RBM18	Q96H35	rectum	female	1	0	0.965933	0.824092	1.13219	0.668828	0.999968
CRBL2	O60519	rectum	female	1	0	0.958606	0.789779	1.16352	0.668863	0.999968
Glutathione reductase	P00390	rectum	female	1	0	1.04867	0.843407	1.30388	0.668958	0.999968
LSM3	P62310	rectum	female	1	0	0.944696	0.727748	1.22632	0.669104	0.999968
F151A	Q8WW52	rectum	female	1	0	0.959571	0.79395	1.15974	0.669442	0.999968
B7	P33681	rectum	female	1	0	0.967708	0.832234	1.12523	0.669678	0.999968
Ephrin-A5	P52803	rectum	female	1	0	0.9529	0.763427	1.1894	0.669716	0.999968
K1143	Q96AT1	rectum	female	1	0	0.964881	0.818707	1.13715	0.669727	0.999968
Ephrin-B3:ECD	Q15768	rectum	female	1	0	0.951894	0.758835	1.19407	0.669886	0.999968
FUBP2	Q92945	rectum	female	1	0	0.961345	0.801936	1.15244	0.669987	0.999968
STK4	Q13043	rectum	female	1	0	0.943059	0.72017	1.23493	0.670006	0.999968
PRDC1	Q9NRG1	rectum	female	1	0	1.06669	0.79231	1.43608	0.670469	0.999968
PP14A	Q96A00	rectum	female	1	0	1.0517	0.833708	1.3267	0.67058	0.999968
UBXN4:CD 1	Q92575	rectum	female	1	0	1.06165	0.805688	1.39894	0.67081	0.999968
ZN526	Q8TF50	rectum	female	1	0	0.94387	0.723108	1.23203	0.670872	0.999968
TIM-4	Q96H15	rectum	female	1	0	0.968497	0.835531	1.12262	0.670963	0.999968
BAP1	Q92560	rectum	female	1	0	0.958753	0.789373	1.16448	0.671069	0.999968
AMGO2	Q86SJ2	rectum	female	1	0	1.03788	0.874199	1.23222	0.67111	0.999968
CSF2R	P15509	rectum	female	1	0	0.96053	0.797494	1.1569	0.67133	0.999968
Ornithine decarboxylase	P11926	rectum	female	1	0	1.03794	0.873857	1.23284	0.671453	0.999968
LRMP	Q12912	rectum	female	1	0	1.02991	0.898752	1.18022	0.67151	0.999968
COLEC12	Q5KU26	rectum	female	1	0	1.03914	0.869862	1.24137	0.672134	0.999968
CETN1	Q12798	rectum	female	1	0	0.951814	0.756855	1.19699	0.672796	0.999968
IL-1b	P01584	rectum	female	1	0	1.03194	0.891811	1.1941	0.672814	0.999968
ICAM4	Q14773	rectum	female	1	0	1.04229	0.859969	1.26325	0.672896	0.999968
CD226	Q15762	rectum	female	1	0	0.945472	0.728583	1.22692	0.673216	0.999968
GSTM3-3	P21266	rectum	female	1	0	0.955209	0.771867	1.1821	0.673433	0.999968
IZUM4	Q1ZYL8	rectum	female	1	0	1.04134	0.862446	1.25735	0.673577	0.999968
ID2	Q02363	rectum	female	1	0	0.963007	0.808057	1.14767	0.673652	0.999968
COMD6	Q7Z4G1	rectum	female	1	0	1.03769	0.87354	1.23269	0.673678	0.999968
CR054	Q8IYD9	rectum	female	1	0	0.959602	0.79194	1.16276	0.673846	0.999968
CEAM8	P31997	rectum	female	1	0	1.03675	0.876316	1.22656	0.673918	0.999968
B3GA1	Q9P2W7	rectum	female	1	0	1.03815	0.871921	1.23606	0.674123	0.999968
Carbonyl reductase 3	O75828	rectum	female	1	0	1.04283	0.857652	1.26798	0.674164	0.999968
DB135	Q30KP9	rectum	female	1	0	1.05123	0.832795	1.32695	0.674211	0.999968
CRBB3	P26998	rectum	female	1	0	0.956105	0.775422	1.17889	0.674471	0.999968
IL-18 BPa	O95998	rectum	female	1	0	0.952365	0.758383	1.19596	0.67448	0.999968
BPI	P17213	rectum	female	1	0	1.04528	0.85007	1.28531	0.674585	0.999968
RBM19	Q9Y4C8	rectum	female	1	0	1.03368	0.88554	1.2066	0.674701	0.999968
TSP4	P35443	rectum	female	1	0	0.960715	0.796659	1.15855	0.674855	0.999968
FHR3	Q02985	rectum	female	1	0	0.958781	0.787504	1.16731	0.675055	0.999968
Flt-3	P36888	rectum	female	1	0	1.03794	0.871946	1.23553	0.675366	0.999968
IFN-lambda 1	Q8IU54	rectum	female	1	0	1.02965	0.898036	1.18055	0.675408	0.999968
HEMK2	Q9Y5N5	rectum	female	1	0	0.944842	0.724467	1.23225	0.67542	0.999968
HACL1	Q9UJ83	rectum	female	1	0	1.06232	0.800335	1.41005	0.675652	0.999968
MAOX	P48163	rectum	female	1	0	1.03249	0.888851	1.19935	0.675689	0.999968
MGAP	Q8IWI9	rectum	female	1	0	0.964361	0.813562	1.14311	0.67574	0.999968
GBRL1	Q9H0R8	rectum	female	1	0	0.944552	0.722891	1.23418	0.67592	0.999968
CCYL1	Q8N7R7	rectum	female	1	0	1.03072	0.894365	1.18787	0.675975	0.999968
QSOX2	Q6ZRP7	rectum	female	1	0	1.04071	0.86311	1.25485	0.675994	0.999968
ILK1	Q13418	rectum	female	1	0	0.943535	0.718376	1.23927	0.676075	0.999968
RM10	Q7Z7H8	rectum	female	1	0	1.0464	0.845862	1.29448	0.676081	0.999968
SGTA	O43765	rectum	female	1	0	1.0561	0.817398	1.36451	0.676283	0.999968
CYH4	Q9UIA0	rectum	female	1	0	1.03786	0.871683	1.23571	0.676399	0.999968
RABP1	P29762	rectum	female	1	0	1.03761	0.872336	1.23419	0.676659	0.999968
TR61B	Q9BVS5	rectum	female	1	0	1.03708	0.873686	1.23102	0.67726	0.999968
Protein disulfide isomerase A3	P30101	rectum	female	1	0	0.93369	0.675641	1.2903	0.677622	0.999968
SHAN3	Q9BYB0	rectum	female	1	0	1.05315	0.824891	1.34457	0.677791	0.999968
Livin B	Q96CA5	rectum	female	1	0	0.936672	0.687907	1.2754	0.677851	0.999968
GP116	Q8IZF2	rectum	female	1	0	1.04427	0.85115	1.28121	0.678002	0.999968
MIC-1	Q99988	rectum	female	1	0	1.05432	0.821077	1.35381	0.678421	0.999968
Granzyme B	P10144	rectum	female	1	0	0.952855	0.75821	1.19747	0.678709	0.999968
MYZAP	P0CAP1	rectum	female	1	0	1.03245	0.887637	1.20089	0.678752	0.999968
PP2AAA	P30153	rectum	female	1	0	0.952236	0.75533	1.20047	0.678815	0.999968
Karyopherin-a2	P52292	rectum	female	1	0	0.959741	0.790007	1.16594	0.679008	0.999968
DLK1:ECD	P80370	rectum	female	1	0	0.959297	0.787909	1.16797	0.679014	0.999968
ATTY	P17735	rectum	female	1	0	0.966098	0.820476	1.13757	0.679057	0.999968
Glutaminyl cyclase	Q16769	rectum	female	1	0	0.950226	0.745842	1.21062	0.679476	0.999968
MESD2	Q14696	rectum	female	1	0	1.0467	0.84284	1.29987	0.679632	0.999968
CHAC2	Q8WUX2	rectum	female	1	0	0.945324	0.723807	1.23464	0.679797	0.999968
PIK3CA/PIK3R1	P27986	rectum	female	1	0	0.956816	0.775846	1.18	0.679847	0.999968
IL-11 RA	Q14626	rectum	female	1	0	0.955364	0.769046	1.18682	0.679939	0.999968
DAB2	P98082	rectum	female	1	0	1.06169	0.798897	1.41092	0.67994	0.999968
EFNB2:ECD	P52799	rectum	female	1	0	0.954208	0.763709	1.19222	0.679943	0.999968
AGFG2	O95081	rectum	female	1	0	1.06386	0.792729	1.42771	0.680036	0.999968
FKB14	Q9NWM8	rectum	female	1	0	0.958423	0.783156	1.17292	0.680251	0.999968
RALA	P11233	rectum	female	1	0	0.94293	0.71294	1.24711	0.68039	0.999968
ZG16	O60844	rectum	female	1	0	0.926553	0.644394	1.33226	0.680558	0.999968
TUFT1	Q9NNX1	rectum	female	1	0	0.965663	0.817656	1.14046	0.680626	0.999968
SELH	Q8IZQ5	rectum	female	1	0	1.04868	0.836113	1.31528	0.680895	0.999968
SG1D1	O95968	rectum	female	1	0	1.03381	0.882152	1.21154	0.681233	0.999968
PDE4A	P27815	rectum	female	1	0	1.04327	0.852286	1.27705	0.681365	0.999968
DKK1	O94907	rectum	female	1	0	1.04922	0.833811	1.32029	0.681938	0.999968
SKA1	Q96BD8	rectum	female	1	0	0.955283	0.767545	1.18894	0.681966	0.999968
FAIM1	Q9NVQ4	rectum	female	1	0	1.04978	0.832107	1.32439	0.681993	0.999968
MP2K3	P46734	rectum	female	1	0	1.04512	0.846193	1.29082	0.682034	0.999968
ACADV	P49748	rectum	female	1	0	1.06072	0.799996	1.40642	0.682121	0.999968
UBX2B	Q14CS0	rectum	female	1	0	1.0515	0.826571	1.33763	0.682597	0.999968
MBTP1	Q14703	rectum	female	1	0	0.952045	0.752218	1.20496	0.68265	0.999968
RTF2	Q9BY42	rectum	female	1	0	0.958763	0.783459	1.17329	0.682721	0.999968
Collagen Type III	P02461	rectum	female	1	0	1.0374	0.869854	1.23723	0.682847	0.999968
SSB	Q04837	rectum	female	1	0	0.960501	0.791644	1.16537	0.682883	0.999968
NMB	P08949	rectum	female	1	0	1.03726	0.87019	1.23641	0.683066	0.999968
MYL9	P24844	rectum	female	1	0	0.939078	0.69447	1.26984	0.683069	0.999968
ZNT3	Q99726	rectum	female	1	0	1.03468	0.87838	1.2188	0.683234	0.999968
SIA10	Q9Y274	rectum	female	1	0	0.955934	0.769853	1.18699	0.683274	0.999968
LIRA6	Q6PI73	rectum	female	1	0	1.03622	0.873393	1.22941	0.683312	0.999968
CS010	Q969H8	rectum	female	1	0	1.02947	0.895331	1.18371	0.683447	0.999968
TFF3	Q07654	rectum	female	1	0	1.03145	0.888716	1.19711	0.683644	0.999968
LCB2	O15270	rectum	female	1	0	0.951657	0.749739	1.20795	0.683834	0.999968
UN45A	Q9H3U1	rectum	female	1	0	1.06096	0.797998	1.41058	0.68386	0.999968
VP26B	Q4G0F5	rectum	female	1	0	0.95699	0.774374	1.18267	0.684054	0.999968
Nectin-like protein 2	Q9BY67	rectum	female	1	0	0.949184	0.738349	1.22022	0.684055	0.999968
Eotaxin-2	O00175	rectum	female	1	0	1.02635	0.905474	1.16335	0.684174	0.999968
CD133	O43490	rectum	female	1	0	1.02847	0.898337	1.17746	0.68421	0.999968
LDOCL	Q6ICC9	rectum	female	1	0	0.965161	0.813504	1.14509	0.684323	0.999968
SPS1	P49903	rectum	female	1	0	0.953637	0.758555	1.19889	0.684344	0.999968
PPIL2	Q13356	rectum	female	1	0	1.02911	0.896129	1.18183	0.684396	0.999968
LR75A	Q8NAA5	rectum	female	1	0	1.03359	0.881151	1.2124	0.684897	0.999968
BMT2	Q1RMZ1	rectum	female	1	0	0.971057	0.842622	1.11907	0.684912	0.999968
tollip	Q9H0E2	rectum	female	1	0	1.06829	0.77641	1.46989	0.684964	0.999968
F110A	Q9BQ89	rectum	female	1	0	0.96583	0.816485	1.14249	0.684986	0.999968
IGF-II:Mature	P01344	rectum	female	1	0	0.965103	0.812868	1.14585	0.685078	0.999968
VAMP7	P51809	rectum	female	1	0	0.94567	0.72187	1.23885	0.685159	0.999968
Nectin-like protein 1	Q8N126	rectum	female	1	0	0.961684	0.796094	1.16172	0.685311	0.999968
CTDS1	Q9GZU7	rectum	female	1	0	0.940266	0.698027	1.26657	0.685313	0.999968
AP2B1	P63010	rectum	female	1	0	1.07068	0.769288	1.49015	0.685555	0.999968
MANBA	O00462	rectum	female	1	0	1.03946	0.861821	1.25371	0.685671	0.999968
ZN180	Q9UJW8	rectum	female	1	0	0.957026	0.773466	1.18415	0.686011	0.999968
PHYIP	Q92561	rectum	female	1	0	0.959013	0.782862	1.1748	0.686083	0.999968
PKHA7	Q6IQ23	rectum	female	1	0	1.0382	0.865571	1.24525	0.686203	0.999968
BDH2	Q9BUT1	rectum	female	1	0	0.963733	0.805535	1.153	0.686364	0.999968
NTRI	Q9P121	rectum	female	1	0	0.954921	0.763329	1.1946	0.686429	0.999968
LIGHT	O43557	rectum	female	1	0	0.970615	0.839743	1.12188	0.686501	0.999968
LDHA	P00338	rectum	female	1	0	1.03834	0.864894	1.24658	0.686586	0.999968
PACAP-38	P18509	rectum	female	1	0	1.02926	0.894675	1.1841	0.686641	0.999968
SFTA2	Q6UW10	rectum	female	1	0	1.03666	0.870265	1.23487	0.686701	0.999968
GBP5	Q96PP8	rectum	female	1	0	0.963624	0.804802	1.15379	0.68677	0.999968
ARMEL	Q49AH0	rectum	female	1	0	0.972791	0.850696	1.11241	0.686838	0.999968
B9D2	Q9BPU9	rectum	female	1	0	1.02976	0.89284	1.18767	0.687072	0.999968
RM55	Q7Z7F7	rectum	female	1	0	1.03588	0.872579	1.22974	0.687132	0.999968
MTCP1	P56278	rectum	female	1	0	0.965203	0.812337	1.14684	0.687252	0.999968
REEP2	Q9BRK0	rectum	female	1	0	0.964796	0.810304	1.14874	0.687301	0.999968
CBX3	Q13185	rectum	female	1	0	1.03327	0.881048	1.2118	0.68731	0.999968
PLXB2	O15031	rectum	female	1	0	0.960046	0.787106	1.17098	0.687416	0.999968
NATD1	Q8N6N6	rectum	female	1	0	1.03102	0.888163	1.19685	0.688107	0.999968
CSRP2	Q16527	rectum	female	1	0	0.970525	0.838562	1.12325	0.688251	0.999968
LIN7A	O14910	rectum	female	1	0	1.03437	0.876933	1.22008	0.688309	0.999968
PRRT2	Q7Z6L0	rectum	female	1	0	1.03107	0.88782	1.19744	0.688458	0.999968
CDA	P32320	rectum	female	1	0	1.03683	0.868815	1.23733	0.68847	0.999968
MACD2	A1Z1Q3	rectum	female	1	0	0.967691	0.824124	1.13627	0.68855	0.999968
IL-1 sR9	Q9NP60	rectum	female	1	0	0.945855	0.72039	1.24188	0.688656	0.999968
PPARa	Q07869	rectum	female	1	0	1.03501	0.874672	1.22473	0.68867	0.999968
HGD	Q93099	rectum	female	1	0	0.960827	0.789942	1.16868	0.689199	0.999968
TO20L	Q6UXN7	rectum	female	1	0	0.964144	0.806075	1.15321	0.689392	0.999968
ENAH	Q8N8S7	rectum	female	1	0	0.942888	0.706669	1.25807	0.689395	0.999968
PDE1B	Q01064	rectum	female	1	0	0.961351	0.792206	1.16661	0.689741	0.999968
HORM2	Q8N7B1	rectum	female	1	0	0.964817	0.809232	1.15031	0.689748	0.999968
ADAMTS-5	Q9UNA0	rectum	female	1	0	0.971511	0.842933	1.1197	0.689876	0.999968
ANM1	Q99873	rectum	female	1	0	1.0391	0.860661	1.25453	0.689919	0.999968
Mcl-1	Q07820	rectum	female	1	0	0.958512	0.778227	1.18056	0.690204	0.999968
OBP2A	Q9NY56	rectum	female	1	0	0.963821	0.804061	1.15532	0.690243	0.999968
Semaphorin-7A	O75326	rectum	female	1	0	1.03542	0.872422	1.22888	0.690411	0.999968
FOXM1	Q08050	rectum	female	1	0	1.05037	0.824311	1.33842	0.691049	0.999968
Selenium-binding protein 1	Q13228	rectum	female	1	0	1.02625	0.903017	1.16631	0.691354	0.999968
ROR1	Q01973	rectum	female	1	0	0.95804	0.775125	1.18412	0.691701	0.999968
CA186	Q6ZWK4	rectum	female	1	0	0.969704	0.832868	1.12902	0.69182	0.999968
TIM-1	Q96D42	rectum	female	1	0	0.962892	0.798644	1.16092	0.691899	0.999968
CSNK1G2	P78368	rectum	female	1	0	1.06642	0.775889	1.46574	0.6919	0.999968
PolyUbiquitin K63	P0CG48	rectum	female	1	0	0.964137	0.804805	1.15501	0.691901	0.999968
FOXC2	Q99958	rectum	female	1	0	1.02231	0.916499	1.14034	0.692249	0.999968
VEGF121	P15692	rectum	female	1	0	0.971801	0.843436	1.1197	0.692295	0.999968
MO2R1:ECD	Q8TD46	rectum	female	1	0	1.03263	0.880722	1.21074	0.692482	0.999968
PDLI1	O00151	rectum	female	1	0	0.941332	0.697602	1.27022	0.692502	0.999968
CTNA1	P35221	rectum	female	1	0	0.958594	0.777226	1.18229	0.692719	0.999968
FANK1	Q8TC84	rectum	female	1	0	1.0318	0.883137	1.20548	0.69334	0.999968
PRIO	P04156	rectum	female	1	0	1.03228	0.881431	1.20895	0.693462	0.999968
FHR4	Q92496	rectum	female	1	0	1.03347	0.877292	1.21746	0.693686	0.999968
VCAM-1	P19320	rectum	female	1	0	0.95759	0.771818	1.18808	0.693715	0.999968
DDX6	P26196	rectum	female	1	0	1.0571	0.801346	1.39449	0.694364	0.999968
DC1L2	O43237	rectum	female	1	0	1.05781	0.799122	1.40024	0.69449	0.999968
ZN593	O00488	rectum	female	1	0	0.974534	0.856825	1.10841	0.694497	0.999968
PDE5A	O76074	rectum	female	1	0	1.06223	0.78581	1.43589	0.694634	0.999968
RET1G	Q6H3X3	rectum	female	1	0	1.03728	0.864032	1.24526	0.694664	0.999968
HNRPR	O43390	rectum	female	1	0	1.0448	0.839461	1.30036	0.694678	0.999968
TPC6B	Q86SZ2	rectum	female	1	0	1.03138	0.883808	1.2036	0.694892	0.999968
HBAT	P09105	rectum	female	1	0	0.983801	0.906683	1.06748	0.694975	0.999968
ATL2	Q86TH1	rectum	female	1	0	1.03884	0.85866	1.25683	0.695001	0.999968
OTUD5	Q96G74	rectum	female	1	0	1.03758	0.862809	1.24775	0.695073	0.999968
ES8L3	Q8TE67	rectum	female	1	0	0.950066	0.735264	1.22762	0.695272	0.999968
WFD13	Q8IUB5	rectum	female	1	0	0.975154	0.859805	1.10598	0.695277	0.999968
PTX3	P26022	rectum	female	1	0	1.03006	0.888166	1.19462	0.695327	0.999968
PSB1	P20618	rectum	female	1	0	1.03664	0.865694	1.24134	0.695522	0.999968
TCEA1	P23193	rectum	female	1	0	1.05282	0.813373	1.36275	0.695829	0.999968
PRND	Q9UKY0	rectum	female	1	0	1.04542	0.83654	1.30647	0.696086	0.999968
ZN134	P52741	rectum	female	1	0	0.964573	0.804861	1.15598	0.696134	0.999968
VHLL	Q6RSH7	rectum	female	1	0	0.964429	0.804094	1.15673	0.696221	0.999968
G3ST1	Q99999	rectum	female	1	0	0.964658	0.805213	1.15568	0.696281	0.999968
SPR1	Q15743	rectum	female	1	0	1.03566	0.868579	1.23488	0.69629	0.999968
P3C2A	O00443	rectum	female	1	0	1.03596	0.867533	1.23708	0.696372	0.999968
C20orf77	Q9NQG5	rectum	female	1	0	0.964815	0.805952	1.15499	0.69638	0.999968
VPS28 protein homolog	Q9UK41	rectum	female	1	0	1.03335	0.87633	1.21851	0.69644	0.999968
GIMA4	Q9NUV9	rectum	female	1	0	0.95661	0.765416	1.19556	0.696591	0.999968
YETS4	O95619	rectum	female	1	0	0.959533	0.779588	1.18101	0.696652	0.999968
LRP	Q14764	rectum	female	1	0	1.04407	0.840457	1.29702	0.696792	0.999968
Tenascin	P24821	rectum	female	1	0	1.0362	0.866426	1.23924	0.696899	0.999968
Inosine triphosphatase	Q9BY32	rectum	female	1	0	1.03684	0.864266	1.24388	0.696904	0.999968
IL-1F9	Q9NZH8	rectum	female	1	0	1.02968	0.888753	1.19295	0.69694	0.999968
CD68	P34810	rectum	female	1	0	1.03904	0.856794	1.26006	0.69711	0.999968
HSP70 protein 2	P54652	rectum	female	1	0	1.0488	0.825019	1.33328	0.697189	0.999968
CPLX3	Q8WVH0	rectum	female	1	0	0.956246	0.763256	1.19803	0.69728	0.999968
UCHL5	Q9Y5K5	rectum	female	1	0	0.960432	0.783636	1.17711	0.697311	0.999968
ELK4	P28324	rectum	female	1	0	1.04645	0.83243	1.3155	0.697318	0.999968
LCTL	Q6UWM7	rectum	female	1	0	0.975887	0.86289	1.10368	0.697453	0.999968
UB2G2	P60604	rectum	female	1	0	0.964287	0.80272	1.15837	0.697518	0.999968
YKL-40	P36222	rectum	female	1	0	1.0359	0.867049	1.23764	0.697625	0.999968
NEUR1	Q99519	rectum	female	1	0	0.958242	0.772647	1.18842	0.697765	0.999968
HYKK	A2RU49	rectum	female	1	0	0.96706	0.816642	1.14518	0.697781	0.999968
Tpo	P40225	rectum	female	1	0	1.03809	0.859411	1.25392	0.698089	0.999968
RET1L	Q5VY80	rectum	female	1	0	0.966605	0.81417	1.14758	0.698094	0.999968
XBP1	P17861	rectum	female	1	0	1.04887	0.824076	1.33499	0.698228	0.999968
E41L1	Q9H4G0	rectum	female	1	0	1.05382	0.808282	1.37394	0.698524	0.999968
ARPC2	O15144	rectum	female	1	0	0.946216	0.715114	1.252	0.698795	0.999968
RAB3D	O95716	rectum	female	1	0	0.953238	0.747881	1.21498	0.698853	0.999968
KI2L1	P43626	rectum	female	1	0	0.964443	0.802655	1.15884	0.699174	0.999968
CR032	Q8TCD1	rectum	female	1	0	0.960728	0.783995	1.1773	0.699298	0.999968
Multifunctional protein ADE2	P22234	rectum	female	1	0	1.05013	0.819215	1.34614	0.699426	0.999968
Cyclophilin F	P30405	rectum	female	1	0	0.942746	0.698787	1.27188	0.699577	0.999968
4EBP2	Q13542	rectum	female	1	0	1.03367	0.873637	1.22302	0.699604	0.999968
ARL15	Q9NXU5	rectum	female	1	0	0.967399	0.81748	1.14481	0.699647	0.999968
DBNL	Q9UJU6	rectum	female	1	0	1.04877	0.823368	1.33587	0.699718	0.999968
PHF3	Q92576	rectum	female	1	0	0.966322	0.811896	1.15012	0.699782	0.999968
PSMP	Q1L6U9	rectum	female	1	0	0.95943	0.777198	1.18439	0.699967	0.999968
RDH12	Q96NR8	rectum	female	1	0	1.04991	0.819504	1.34509	0.700032	0.999968
TTC9A	Q92623	rectum	female	1	0	1.0556	0.801444	1.39035	0.700241	0.999968
HDHD2	Q9H0R4	rectum	female	1	0	1.06797	0.764102	1.49267	0.700285	0.999968
UBP22	Q9UPT9	rectum	female	1	0	1.05207	0.812441	1.36238	0.700298	0.999968
TRAF4	Q9BUZ4	rectum	female	1	0	0.955057	0.755658	1.20707	0.700342	0.999968
p27Kip1	P46527	rectum	female	1	0	0.963214	0.795828	1.16581	0.700374	0.999968
ATX10	Q9UBB4	rectum	female	1	0	1.03399	0.872113	1.22591	0.700424	0.999968
L-dopachrome tautomerase	P40126	rectum	female	1	0	1.03453	0.870211	1.22989	0.700454	0.999968
TM59L	Q9UK28	rectum	female	1	0	0.960083	0.780145	1.18152	0.70046	0.999968
FGF22	Q9HCT0	rectum	female	1	0	0.969787	0.82945	1.13387	0.700481	0.999968
SHC1:SH2	P29353	rectum	female	1	0	1.05927	0.789789	1.42069	0.700672	0.999968
M2-PK	P14618	rectum	female	1	0	1.05485	0.803311	1.38514	0.700846	0.999968
RBM3	P98179	rectum	female	1	0	0.949036	0.726709	1.23938	0.700909	0.999968
CELF2	O95319	rectum	female	1	0	0.95778	0.768533	1.19363	0.700929	0.999968
MCEE	Q96PE7	rectum	female	1	0	0.957157	0.765448	1.19688	0.700991	0.999968
Caspase-3	P42574	rectum	female	1	0	0.949343	0.72775	1.23841	0.701488	0.999968
FAH2A	Q96GK7	rectum	female	1	0	1.04214	0.843693	1.28726	0.701742	0.999968
HAP28	Q13442	rectum	female	1	0	1.07187	0.751414	1.52899	0.701747	0.999968
CB39L	Q9H9S4	rectum	female	1	0	0.948175	0.72199	1.24522	0.701929	0.999968
KCIP1	Q9NZI2	rectum	female	1	0	0.958148	0.769647	1.19282	0.702089	0.999968
COX7R	O14548	rectum	female	1	0	0.965597	0.806747	1.15573	0.702646	0.999968
G3PT	O14556	rectum	female	1	0	1.02809	0.891736	1.18528	0.702798	0.999968
suPAR	Q03405	rectum	female	1	0	1.04471	0.834163	1.30841	0.703254	0.999968
KEAP1	Q14145	rectum	female	1	0	0.970176	0.830209	1.13374	0.703283	0.999968
AK1D1	P51857	rectum	female	1	0	1.03409	0.870195	1.22885	0.703414	0.999968
NALP4	Q96MN2	rectum	female	1	0	0.968906	0.823439	1.14007	0.703524	0.999968
B3GT1	Q9Y5Z6	rectum	female	1	0	1.02943	0.886597	1.19526	0.703535	0.999968
Granulysin	P22749	rectum	female	1	0	0.968351	0.820433	1.14294	0.703748	0.999968
BEGIN	Q9BUH8	rectum	female	1	0	0.951476	0.736223	1.22966	0.703865	0.999968
Tropomyosin 2	P07951	rectum	female	1	0	0.966592	0.811191	1.15176	0.703972	0.999968
ITI heavy chain H1	P19827	rectum	female	1	0	0.965619	0.805871	1.15703	0.704562	0.999968
SF3B4	Q15427	rectum	female	1	0	0.965281	0.804069	1.15882	0.704687	0.999968
MINP1	Q9UNW1	rectum	female	1	0	0.965336	0.804324	1.15858	0.704737	0.999968
Cadherin E	P12830	rectum	female	1	0	0.971262	0.835254	1.12942	0.704811	0.999968
HSP 70		rectum	female	1	0	0.964844	0.801743	1.16113	0.70484	0.999968
NUBP2	Q9Y5Y2	rectum	female	1	0	1.03799	0.855529	1.25936	0.705435	0.999968
FKBP5	Q13451	rectum	female	1	0	0.945601	0.707522	1.26379	0.705456	0.999968
UNC5B	Q8IZJ1	rectum	female	1	0	1.04326	0.837363	1.29979	0.705754	0.999968
TCTP	P13693	rectum	female	1	0	1.06448	0.769303	1.47293	0.706072	0.999968
RHG05	Q13017	rectum	female	1	0	1.0431	0.837643	1.29894	0.706178	0.999968
Myostatin	O14793	rectum	female	1	0	1.03623	0.861182	1.24687	0.706179	0.999968
SVEP1:EGF-like domains 4-6	Q4LDE5	rectum	female	1	0	0.967618	0.815288	1.14841	0.706439	0.999968
SKP1	P63208	rectum	female	1	0	1.03802	0.854438	1.26105	0.707073	0.999968
sFRP-3	Q92765	rectum	female	1	0	0.964937	0.80098	1.16245	0.707174	0.999968
PPM1B	O75688	rectum	female	1	0	0.96801	0.816943	1.14701	0.70724	0.999968
PLS3	Q9NRY6	rectum	female	1	0	1.0218	0.913035	1.14351	0.707281	0.999968
MICB	Q29980	rectum	female	1	0	0.960861	0.780069	1.18355	0.70736	0.999968
VAT1L	Q9HCJ6	rectum	female	1	0	1.02916	0.88573	1.19583	0.707367	0.999968
SPB13	Q9UIV8	rectum	female	1	0	1.056	0.794359	1.40383	0.707568	0.999968
LIRA2	Q8N149	rectum	female	1	0	0.962966	0.790352	1.17328	0.708092	0.999968
NAD(P)H dehydrogenase	P15559	rectum	female	1	0	0.967597	0.81429	1.14977	0.708207	0.999968
GPR56	Q9Y653	rectum	female	1	0	1.03358	0.869413	1.22874	0.708222	0.999968
COLEC12	Q5KU26	rectum	female	1	0	1.0382	0.853115	1.26345	0.708224	0.999968
BTK	Q06187	rectum	female	1	0	1.05671	0.791488	1.41081	0.70833	0.999968
CRP	P02741	rectum	female	1	0	1.03189	0.875363	1.21641	0.708398	0.999968
UFM1	P61960	rectum	female	1	0	0.94803	0.716719	1.25399	0.708421	0.999968
Phosphoglycerate mutase 1	P18669	rectum	female	1	0	0.962742	0.788945	1.17482	0.708553	0.999968
NDRG4	Q9ULP0	rectum	female	1	0	0.969332	0.823137	1.14149	0.708837	0.999968
CIB1	Q99828	rectum	female	1	0	0.963829	0.794251	1.16961	0.709041	0.999968
MMP-7	P09237	rectum	female	1	0	1.03235	0.873375	1.22025	0.709064	0.999968
SLIT2	O94813	rectum	female	1	0	0.963003	0.789902	1.17404	0.709227	0.999968
ALCAM	Q13740	rectum	female	1	0	0.956853	0.758751	1.20668	0.709409	0.999968
LIRA3	Q8N6C8	rectum	female	1	0	1.03861	0.850664	1.26807	0.709944	0.999968
PIHD1	Q9NWS0	rectum	female	1	0	1.05409	0.798473	1.39153	0.710097	0.999968
FZD1	Q9UP38	rectum	female	1	0	0.968253	0.816741	1.14787	0.710209	0.999968
STA5B	P51692	rectum	female	1	0	0.972711	0.840556	1.12564	0.710362	0.999968
SDOS	Q9BRJ7	rectum	female	1	0	1.04585	0.825497	1.32502	0.710372	0.999968
IMA5	P52294	rectum	female	1	0	1.04068	0.843013	1.28469	0.710648	0.999968
Lactoferrin	P02788	rectum	female	1	0	1.03637	0.857967	1.25186	0.710938	0.999968
GRK5	P34947	rectum	female	1	0	0.969614	0.823558	1.14157	0.711059	0.999968
OCTC	Q9UKG9	rectum	female	1	0	0.955908	0.752997	1.2135	0.711074	0.999968
BARK1	P25098	rectum	female	1	0	0.946419	0.707	1.26692	0.711325	0.999968
PDK1	Q15118	rectum	female	1	0	0.961157	0.779079	1.18579	0.711598	0.999968
BCL2-like 1 protein	Q07817	rectum	female	1	0	0.968195	0.815669	1.14924	0.711722	0.999968
RS5	P46782	rectum	female	1	0	0.955525	0.750667	1.21629	0.711734	0.999968
BACD2	Q13829	rectum	female	1	0	0.955405	0.749968	1.21712	0.711892	0.999968
FGFP1	Q14512	rectum	female	1	0	1.03399	0.865665	1.23505	0.712337	0.999968
IL-2 sRa	P01589	rectum	female	1	0	1.03309	0.868938	1.22825	0.712345	0.999968
ADAM12	O43184	rectum	female	1	0	0.96769	0.812654	1.1523	0.712373	0.999968
STK10	O94804	rectum	female	1	0	1.04654	0.821607	1.33306	0.712528	0.999968
SRFB1	Q8NEF9	rectum	female	1	0	0.949535	0.720559	1.25127	0.713022	0.999968
ENTP3	O75355	rectum	female	1	0	0.967666	0.812013	1.15316	0.713366	0.999968
UT1	Q13336	rectum	female	1	0	0.9763	0.858987	1.10963	0.713454	0.999968
ATOX1	O00244	rectum	female	1	0	1.04734	0.818136	1.34076	0.713578	0.999968
Cytosolic 5'-nucleotidase III-like protein	Q969T7	rectum	female	1	0	0.960117	0.77253	1.19326	0.713655	0.999968
CATC	P53634	rectum	female	1	0	0.964106	0.793023	1.1721	0.713805	0.999968
ASNA	O43681	rectum	female	1	0	0.968427	0.815701	1.14975	0.714084	0.999968
TM1L2	Q6ZVM7	rectum	female	1	0	0.968866	0.818016	1.14754	0.714157	0.999968
MCR	P08235	rectum	female	1	0	1.03638	0.855969	1.25483	0.714191	0.999968
U119B	A6NIH7	rectum	female	1	0	0.962258	0.783068	1.18245	0.714418	0.999968
EWS	Q01844	rectum	female	1	0	0.962844	0.786078	1.17936	0.714459	0.999968
CD38	P28907	rectum	female	1	0	1.02743	0.888709	1.1878	0.714645	0.999968
Transgelin-2	P37802	rectum	female	1	0	0.936428	0.65843	1.3318	0.714737	0.999968
TM221	A6NGB7	rectum	female	1	0	0.971131	0.829938	1.13634	0.71478	0.999968
PCKGM	Q16822	rectum	female	1	0	1.03291	0.868185	1.2289	0.714864	0.999968
FAM9B	Q8IZU0	rectum	female	1	0	0.963842	0.791009	1.17444	0.714916	0.999968
IPP2	P41236	rectum	female	1	0	1.03236	0.870163	1.2248	0.714942	0.999968
PPIH	O43447	rectum	female	1	0	1.04784	0.815031	1.34715	0.71546	0.999968
GRL1A	P0CAP2	rectum	female	1	0	1.03562	0.85797	1.25005	0.715475	0.999968
TSH	P01215	rectum	female	1	0	1.03115	0.874357	1.21606	0.715483	0.999968
WNT5B	Q9H1J7	rectum	female	1	0	1.03674	0.853865	1.25879	0.715531	0.999968
Fas, soluble	P25445	rectum	female	1	0	0.955987	0.75002	1.21852	0.716177	0.999968
RGS8	P57771	rectum	female	1	0	0.968319	0.813886	1.15206	0.716474	0.999968
SRSF7	Q16629	rectum	female	1	0	0.964647	0.794331	1.17148	0.716495	0.999968
TPSNR	Q9BX59	rectum	female	1	0	1.03303	0.866837	1.23109	0.716514	0.999968
RAB2A	P61019	rectum	female	1	0	0.957829	0.758787	1.20908	0.716972	0.999968
Collagen a1(VI)	P12109	rectum	female	1	0	0.967098	0.806809	1.15923	0.717462	0.999968
NCF-2	P19878	rectum	female	1	0	0.972646	0.836873	1.13045	0.717678	0.999968
Amine oxidase	O75106	rectum	female	1	0	0.968957	0.816677	1.14963	0.717725	0.999968
Exosome component 3	Q9NQT5	rectum	female	1	0	1.03452	0.8606	1.2436	0.71779	0.999968
ELL3	Q9HB65	rectum	female	1	0	0.948549	0.712211	1.26331	0.717885	0.999968
ADA19	Q9H013	rectum	female	1	0	0.963753	0.788797	1.17751	0.717932	0.999968
VATF	Q16864	rectum	female	1	0	1.04101	0.836941	1.29483	0.718088	0.999968
SOST	Q9BQB4	rectum	female	1	0	0.972813	0.837601	1.12985	0.718103	0.999968
C1T9A	P0C862	rectum	female	1	0	0.958197	0.759839	1.20834	0.718225	0.999968
MKX	Q8IYA7	rectum	female	1	0	0.969942	0.821619	1.14504	0.718526	0.999968
RELN	P78509	rectum	female	1	0	1.03443	0.860414	1.24363	0.718712	0.999968
PRL-3	O75365	rectum	female	1	0	0.958357	0.760215	1.20814	0.718898	0.999968
GNMT	Q14749	rectum	female	1	0	1.02896	0.880607	1.2023	0.719316	0.999968
SNCAP	Q9Y6H5	rectum	female	1	0	0.967836	0.809726	1.15682	0.719411	0.999968
IGS11:ECD	Q5DX21	rectum	female	1	0	1.02854	0.8821	1.19929	0.719528	0.999968
TP4A2	Q12974	rectum	female	1	0	0.945645	0.69693	1.28312	0.719649	0.999968
GP107	Q5VW38	rectum	female	1	0	1.03001	0.876359	1.2106	0.719787	0.999968
carbonic anhydrase II	P00918	rectum	female	1	0	1.03661	0.851625	1.26177	0.719964	0.999968
PDE4D	Q08499	rectum	female	1	0	0.972823	0.83659	1.13124	0.720384	0.999968
FA45A	Q8TCE6	rectum	female	1	0	1.05239	0.795693	1.3919	0.720387	0.999968
TXND1	Q9H3N1	rectum	female	1	0	0.965374	0.795958	1.17085	0.720396	0.999968
SAE2	Q9UBT2	rectum	female	1	0	1.04005	0.838687	1.28975	0.7206	0.999968
PDCL2	Q8N4E4	rectum	female	1	0	1.02138	0.909434	1.1471	0.721011	0.999968
C5a	P01031	rectum	female	1	0	0.965	0.793605	1.17341	0.721017	0.999968
TIMD3	Q8TDQ0	rectum	female	1	0	1.03718	0.84816	1.26833	0.72211	0.999968
Growth hormone-releasing factor	P01286	rectum	female	1	0	0.962221	0.77803	1.19002	0.722416	0.999968
HSP70 protein 8	P11142	rectum	female	1	0	1.03845	0.843131	1.27901	0.722673	0.999968
BMP-5	P22003	rectum	female	1	0	1.03643	0.850588	1.26287	0.722675	0.999968
MIOX	Q9UGB7	rectum	female	1	0	1.02398	0.898295	1.16725	0.722855	0.999968
ELK3	P41970	rectum	female	1	0	0.95302	0.730459	1.24339	0.722886	0.999968
KPRA	Q14558	rectum	female	1	0	1.04434	0.821635	1.32741	0.722945	0.999968
F171B:CD	Q6P995	rectum	female	1	0	1.03945	0.839174	1.28754	0.723077	0.999968
MA1A2	O60476	rectum	female	1	0	1.03698	0.847978	1.2681	0.723582	0.999968
Sperm-associated antigen 2	Q16222	rectum	female	1	0	1.03235	0.865377	1.23154	0.723584	0.999968
MTAP	Q13126	rectum	female	1	0	1.02745	0.88425	1.19385	0.723605	0.999968
IRF6	O14896	rectum	female	1	0	0.957496	0.752635	1.21812	0.723627	0.999968
IL-1 R AcP	Q9NPH3	rectum	female	1	0	0.963727	0.785255	1.18276	0.723645	0.999968
KS6B2	Q9UBS0	rectum	female	1	0	0.970723	0.823307	1.14454	0.723656	0.999968
ACE2	Q9BYF1	rectum	female	1	0	1.01627	0.929275	1.11141	0.723732	0.999968
Urotensin-II	O95399	rectum	female	1	0	0.969945	0.818957	1.14877	0.723739	0.999968
SEPT3	Q9UH03	rectum	female	1	0	0.969341	0.815564	1.15211	0.723848	0.999968
TMEM9:ECD	Q9P0T7	rectum	female	1	0	1.0326	0.864073	1.23399	0.724206	0.999968
SNX11	Q9Y5W9	rectum	female	1	0	1.03937	0.83836	1.28857	0.724735	0.999968
SMN	Q16637	rectum	female	1	0	0.960616	0.767824	1.20181	0.725171	0.999968
Tropomyosin 4	P67936	rectum	female	1	0	0.954387	0.735616	1.23822	0.72525	0.999968
IL-22	Q9GZX6	rectum	female	1	0	1.02081	0.910006	1.14511	0.725302	0.999968
ABI3	Q9P2A4	rectum	female	1	0	1.03243	0.86391	1.23383	0.725566	0.999968
ENPP5	Q9UJA9	rectum	female	1	0	0.966976	0.80158	1.1665	0.725693	0.999968
CT173	Q96LM9	rectum	female	1	0	0.965805	0.795194	1.17302	0.725717	0.999968
H2B1K	O60814	rectum	female	1	0	0.963082	0.780372	1.18857	0.725991	0.999968
Retinoic acid receptor RXR-alpha	P19793	rectum	female	1	0	0.962545	0.777424	1.19175	0.726116	0.999968
AMNLS	Q9BXJ7	rectum	female	1	0	0.964886	0.789914	1.17862	0.726232	0.999968
TBX5	Q99593	rectum	female	1	0	0.966064	0.796146	1.17225	0.726491	0.999968
WWP1	Q9H0M0	rectum	female	1	0	1.05082	0.79575	1.38765	0.72677	0.999968
Peroxiredoxin-5	P30044	rectum	female	1	0	0.93996	0.664115	1.33038	0.726829	0.999968
UGT 1A6	P19224	rectum	female	1	0	0.972008	0.828856	1.13988	0.726877	0.999968
WFKN1	Q96NZ8	rectum	female	1	0	0.964024	0.784774	1.18422	0.727033	0.999968
NRX3A	Q9Y4C0	rectum	female	1	0	1.05425	0.783568	1.41843	0.727136	0.999968
HIPK3	Q9H422	rectum	female	1	0	0.966856	0.799996	1.16852	0.727299	0.999968
KIF3B	O15066	rectum	female	1	0	1.03387	0.857309	1.2468	0.727364	0.999968
CYLD	Q9NQC7	rectum	female	1	0	1.03594	0.849383	1.26348	0.727404	0.999968
SH2D3	Q8N5H7	rectum	female	1	0	0.966428	0.797328	1.17139	0.727859	0.999968
BAIP2	Q9UQB8	rectum	female	1	0	1.02927	0.874785	1.21104	0.728061	0.999968
ERGI1	Q969X5	rectum	female	1	0	1.03458	0.854135	1.25316	0.728083	0.999968
PRS6A	P17980	rectum	female	1	0	1.04383	0.81938	1.32976	0.728402	0.999968
GDP/GTP exchange protein	P52306	rectum	female	1	0	0.96559	0.792359	1.17669	0.728517	0.999968
CODA1	Q5TAT6	rectum	female	1	0	0.963268	0.779775	1.18994	0.728529	0.999968
FBXL4:LRR4 and LRR5	Q9UKA2	rectum	female	1	0	0.975429	0.847503	1.12267	0.728713	0.999968
ANRA2	Q9H9E1	rectum	female	1	0	1.02584	0.888079	1.18498	0.728757	0.999968
CEBPB	P17676	rectum	female	1	0	0.965772	0.793092	1.17605	0.728948	0.999968
COPB2	P35606	rectum	female	1	0	1.05096	0.793256	1.39238	0.72912	0.999968
SPA4L	Q8TC36	rectum	female	1	0	1.02649	0.885237	1.19029	0.7292	0.999968
Vinculin	P18206	rectum	female	1	0	1.03722	0.84334	1.27567	0.729256	0.999968
Ubiquitin+1	P62979	rectum	female	1	0	1.0558	0.776304	1.43592	0.729284	0.999968
Contactin-4	Q8IWV2	rectum	female	1	0	0.963153	0.778639	1.19139	0.729342	0.999968
Carbonic anhydrase 6	P23280	rectum	female	1	0	0.968699	0.808841	1.16015	0.729642	0.999968
PTPM1	Q8WUK0	rectum	female	1	0	0.963055	0.777908	1.19227	0.729657	0.999968
C1T9A	P0C862	rectum	female	1	0	0.970261	0.817495	1.15158	0.729807	0.999968
GIMA7	Q8NHV1	rectum	female	1	0	1.03338	0.857682	1.24508	0.729813	0.999968
RECQ1	P46063	rectum	female	1	0	0.961094	0.767251	1.20391	0.729883	0.999968
NAA10	P41227	rectum	female	1	0	0.955146	0.736004	1.23954	0.730011	0.999968
PRC1	O43663	rectum	female	1	0	1.02386	0.895519	1.1706	0.73002	0.999968
FGF-6	P10767	rectum	female	1	0	0.969211	0.811305	1.15785	0.730347	0.999968
RABL6	Q3YEC7	rectum	female	1	0	0.95951	0.758518	1.21376	0.730364	0.999968
EphA1	P21709	rectum	female	1	0	0.966048	0.793614	1.17595	0.7306	0.999968
Calcineurin	P63098	rectum	female	1	0	1.05051	0.793539	1.39069	0.73065	0.999968
SYT17	Q9BSW7	rectum	female	1	0	0.968306	0.806028	1.16326	0.730747	0.999968
TTC1	Q99614	rectum	female	1	0	1.05172	0.789018	1.4019	0.730901	0.999968
MK10	P53779	rectum	female	1	0	1.05067	0.792729	1.39254	0.730918	0.999968
SSX4	O60224	rectum	female	1	0	1.02815	0.877672	1.20442	0.730973	0.999968
MMP-3	P08254	rectum	female	1	0	1.03897	0.835384	1.29216	0.731201	0.999968
sCD4	P01730	rectum	female	1	0	0.969215	0.810661	1.15878	0.731544	0.999968
NPL4	Q8TAT6	rectum	female	1	0	1.05347	0.782127	1.41896	0.731738	0.999968
b-Catenin	P35222	rectum	female	1	0	0.972037	0.826537	1.14315	0.731739	0.999968
Integrin a3b1	P05556	rectum	female	1	0	0.968775	0.808075	1.16143	0.731751	0.999968
DB128	Q7Z7B8	rectum	female	1	0	1.02612	0.885402	1.18921	0.731843	0.999968
ERBB1	P00533	rectum	female	1	0	1.04025	0.830024	1.30373	0.731888	0.999968
Activin RIA	Q04771	rectum	female	1	0	0.96565	0.790228	1.18002	0.732565	0.999968
LRP11	Q86VZ4	rectum	female	1	0	1.0309	0.865694	1.22763	0.732729	0.999968
EYS	Q5T1H1	rectum	female	1	0	1.0254	0.887633	1.18455	0.733289	0.999968
sLFA-3	P19256	rectum	female	1	0	0.973272	0.83272	1.13755	0.733518	0.999968
AL1A3	P47895	rectum	female	1	0	1.04214	0.821577	1.32191	0.733714	0.999968
SEM6B	Q9H3T3	rectum	female	1	0	0.959264	0.754766	1.21917	0.73387	0.999968
sperm protein 10	P26436	rectum	female	1	0	0.960882	0.763378	1.20948	0.733933	0.999968
GRAP	Q13588	rectum	female	1	0	0.972157	0.826069	1.14408	0.733944	0.999968
NAIF1	Q69YI7	rectum	female	1	0	1.04995	0.79263	1.3908	0.734003	0.999968
NDRG3	Q9UGV2	rectum	female	1	0	0.963977	0.780101	1.19119	0.734038	0.999968
CQ10A	Q96MF6	rectum	female	1	0	1.02021	0.908941	1.14511	0.734128	0.999968
HXK1	P19367	rectum	female	1	0	0.969983	0.813331	1.15681	0.73452	0.999968
ADEC1	O15204	rectum	female	1	0	0.968171	0.803012	1.1673	0.734643	0.999968
CC167	Q9P0B6	rectum	female	1	0	0.975432	0.8447	1.1264	0.734755	0.999968
F221B	A6H8Z2	rectum	female	1	0	0.964585	0.782903	1.18843	0.734878	0.999968
KCNG4	Q8TDN1	rectum	female	1	0	0.977679	0.857853	1.11424	0.735068	0.999968
OFUT1	Q9H488	rectum	female	1	0	0.968541	0.804807	1.16559	0.735134	0.999968
EGFRvIII	P00533	rectum	female	1	0	1.04248	0.819189	1.32664	0.735143	0.999968
DOS	Q8N350	rectum	female	1	0	0.970214	0.814235	1.15607	0.735254	0.999968
Protein S	P07225	rectum	female	1	0	1.03171	0.860508	1.23698	0.735949	0.999968
MEOX2	P50222	rectum	female	1	0	1.02227	0.899381	1.16196	0.73603	0.999968
TEN3	Q9P273	rectum	female	1	0	1.02802	0.87543	1.20721	0.736037	0.999968
LY75	O60449	rectum	female	1	0	0.968746	0.805397	1.16523	0.736111	0.999968
RGAP1	Q9H0H5	rectum	female	1	0	0.96617	0.790803	1.18043	0.736287	0.999968
RANG	P43487	rectum	female	1	0	1.0452	0.808005	1.35203	0.736385	0.999968
SYT8	Q8NBV8	rectum	female	1	0	1.03113	0.86239	1.23288	0.736712	0.999968
AT2A3	Q93084	rectum	female	1	0	1.03139	0.861234	1.23517	0.736865	0.999968
TANK	Q92844	rectum	female	1	0	0.94719	0.690216	1.29984	0.73688	0.999968
KI2L4	Q99706	rectum	female	1	0	1.02963	0.868336	1.22088	0.736958	0.999968
TMCC3:region 1	Q9ULS5	rectum	female	1	0	1.02296	0.896028	1.16788	0.736982	0.999968
ACBD6	Q9BR61	rectum	female	1	0	0.967416	0.79734	1.17377	0.737016	0.999968
SHOX	O15266	rectum	female	1	0	0.960404	0.758577	1.21593	0.737128	0.999968
CRIPT	Q9P021	rectum	female	1	0	0.974842	0.840076	1.13123	0.73713	0.999968
ADAM7	Q9H2U9	rectum	female	1	0	1.02484	0.888041	1.1827	0.737158	0.999968
PABP4	Q13310	rectum	female	1	0	1.05236	0.781114	1.4178	0.737174	0.999968
DNPEP	Q9ULA0	rectum	female	1	0	1.02591	0.883481	1.19129	0.73733	0.999968
Alpha-amylase 2B	P19961	rectum	female	1	0	0.96036	0.757871	1.21695	0.737786	0.999968
IL-15 Ra	Q13261	rectum	female	1	0	0.968582	0.803415	1.1677	0.737888	0.999968
EG-VEGF	P58294	rectum	female	1	0	1.02591	0.883094	1.19183	0.738017	0.999968
NID2	Q14112	rectum	female	1	0	0.966644	0.792347	1.17928	0.738066	0.999968
ROBO1	Q9Y6N7	rectum	female	1	0	0.958178	0.745877	1.23091	0.738155	0.999968
HES1	Q14469	rectum	female	1	0	1.03072	0.863162	1.2308	0.738175	0.999968
CSF-1	P09603	rectum	female	1	0	0.973855	0.833725	1.13754	0.73821	0.999968
RN114	Q9Y508	rectum	female	1	0	0.964687	0.781292	1.19113	0.738243	0.999968
TM11B	Q86T26	rectum	female	1	0	1.03121	0.861087	1.23495	0.738286	0.999968
FBX3	Q9UK99	rectum	female	1	0	0.970416	0.813546	1.15753	0.738521	0.999968
HYAL1	Q12794	rectum	female	1	0	0.97359	0.83199	1.13929	0.738558	0.999968
CP045	Q96MC5	rectum	female	1	0	1.01885	0.912913	1.13708	0.738824	0.999968
GBA3	Q9H227	rectum	female	1	0	0.9665	0.790937	1.18103	0.739026	0.999968
HCN1	O60741	rectum	female	1	0	0.964454	0.779431	1.1934	0.739103	0.999968
LSAMP	Q13449	rectum	female	1	0	0.968233	0.800617	1.17094	0.73924	0.999968
SENP2	Q9HC62	rectum	female	1	0	0.959803	0.753762	1.22217	0.73932	0.999968
OPT	Q9UBM4	rectum	female	1	0	1.02864	0.871022	1.21477	0.739354	0.999968
GSTK1	Q9Y2Q3	rectum	female	1	0	0.950232	0.703101	1.28423	0.739756	0.999968
CALB2	P22676	rectum	female	1	0	1.03391	0.849114	1.25893	0.73992	0.999968
CCD97	Q96F63	rectum	female	1	0	1.02912	0.868577	1.21933	0.740119	0.999968
SRCA	Q86TD4	rectum	female	1	0	1.03083	0.861288	1.23375	0.740477	0.999968
MCPIP	Q5D1E8	rectum	female	1	0	0.955185	0.728083	1.25312	0.740638	0.999968
BAG4	O95429	rectum	female	1	0	0.97556	0.842463	1.12968	0.740926	0.999968
Lysosomal acid phosphatase	P11117	rectum	female	1	0	1.02838	0.871145	1.21399	0.741011	0.999968
I17RE	Q8NFR9	rectum	female	1	0	0.967164	0.793422	1.17895	0.741045	0.999968
Trefoil factor 2	Q03403	rectum	female	1	0	1.03243	0.854363	1.24762	0.741069	0.999968
CAB39	Q9Y376	rectum	female	1	0	0.950381	0.702298	1.2861	0.741597	0.999968
DOC2B	Q14184	rectum	female	1	0	0.958414	0.744339	1.23406	0.741903	0.999968
RS10	P46783	rectum	female	1	0	0.972142	0.821445	1.15049	0.742337	0.999968
PAR11	Q9NR21	rectum	female	1	0	1.02502	0.884473	1.1879	0.742582	0.999968
ULBP-1	Q9BZM6	rectum	female	1	0	0.973824	0.831138	1.14101	0.742815	0.999968
OSCAR	Q8IYS5	rectum	female	1	0	0.966351	0.787663	1.18558	0.742821	0.999968
FUT2	Q10981	rectum	female	1	0	0.971087	0.814947	1.15714	0.742882	0.999968
ZN276	Q8N554	rectum	female	1	0	0.971033	0.814598	1.15751	0.74294	0.999968
USF2	Q15853	rectum	female	1	0	1.02852	0.869401	1.21676	0.742974	0.999968
NUP98	P52948	rectum	female	1	0	1.03271	0.851979	1.25177	0.742997	0.999968
LRFN2	Q9ULH4	rectum	female	1	0	1.02874	0.86842	1.21866	0.743046	0.999968
TP	P19971	rectum	female	1	0	0.946897	0.68322	1.31234	0.743155	0.999968
PRPS2	P11908	rectum	female	1	0	1.03243	0.85295	1.24968	0.743239	0.999968
EST3	Q6UWW8	rectum	female	1	0	1.04812	0.790703	1.38934	0.743794	0.999968
MBL	P11226	rectum	female	1	0	1.03124	0.85753	1.24013	0.743803	0.999968
PAIP1	Q9H074	rectum	female	1	0	1.02175	0.898033	1.16252	0.743809	0.999968
FABPA	P15090	rectum	female	1	0	1.03508	0.841644	1.27296	0.743954	0.999968
CLU	O75153	rectum	female	1	0	0.971219	0.815038	1.15733	0.744059	0.999968
DC-SIGN	Q9NNX6	rectum	female	1	0	1.02891	0.867049	1.22099	0.744163	0.999968
CL076	Q8N812	rectum	female	1	0	0.972596	0.823038	1.14933	0.744287	0.999968
IL-18 Ra	Q13478	rectum	female	1	0	0.971245	0.815042	1.15739	0.744324	0.999968
TGF-b1	P01137	rectum	female	1	0	1.03339	0.848288	1.25887	0.744337	0.999968
CCNB2	O95067	rectum	female	1	0	0.972249	0.820849	1.15157	0.744527	0.999968
APCD1	Q8J025	rectum	female	1	0	0.971571	0.816811	1.15565	0.744585	0.999968
ARL9	Q6T311	rectum	female	1	0	0.96547	0.781441	1.19284	0.744669	0.999968
USH1C	Q9Y6N9	rectum	female	1	0	0.980364	0.869946	1.1048	0.744972	0.999968
OLR1	P78380	rectum	female	1	0	0.965774	0.782959	1.19127	0.744979	0.999968
IL-17 sR	Q96F46	rectum	female	1	0	0.971778	0.817637	1.15498	0.745271	0.999968
Cofilin-1	P23528	rectum	female	1	0	1.04471	0.802326	1.36033	0.74536	0.999968
KLC1	Q07866	rectum	female	1	0	1.04672	0.794589	1.37884	0.745398	0.999968
CDHR1	Q96JP9	rectum	female	1	0	0.975097	0.837249	1.13564	0.745716	0.999968
S100A4	P26447	rectum	female	1	0	1.02709	0.873855	1.2072	0.745745	0.999968
Olfactomedin-4	Q6UX06	rectum	female	1	0	1.02468	0.884241	1.18743	0.745781	0.999968
EXOG	Q9Y2C4	rectum	female	1	0	0.96873	0.799423	1.17389	0.74583	0.999968
AIM2	O14862	rectum	female	1	0	1.02426	0.885996	1.18411	0.745918	0.999968
RBBP4	Q09028	rectum	female	1	0	0.96602	0.783638	1.19085	0.74607	0.999968
NOE3:C-term	Q96PB7	rectum	female	1	0	1.02482	0.883415	1.18885	0.746251	0.999968
Luteinizing hormone	P01215	rectum	female	1	0	0.962708	0.764588	1.21217	0.746483	0.999968
CNCG	Q13956	rectum	female	1	0	0.96912	0.801192	1.17225	0.746641	0.999968
CX069	Q96HG1	rectum	female	1	0	1.0207	0.901333	1.15587	0.7468	0.999968
CSK21	P68400	rectum	female	1	0	1.03683	0.832366	1.29152	0.746901	0.999968
DC-SIGN	Q9NNX6	rectum	female	1	0	1.02747	0.871493	1.21136	0.747003	0.999968
NKD2	Q969F2	rectum	female	1	0	0.973782	0.82861	1.14439	0.747033	0.999968
EURL	Q9NYK6	rectum	female	1	0	0.959936	0.748751	1.23068	0.747034	0.999968
CTRB2	Q6GPI1	rectum	female	1	0	1.03154	0.854114	1.24582	0.747113	0.999968
PLAK	P14923	rectum	female	1	0	1.02547	0.879902	1.19511	0.747485	0.999968
Cadherin-5	P33151	rectum	female	1	0	0.971101	0.812181	1.16112	0.747738	0.999968
CEL	P19835	rectum	female	1	0	1.0381	0.826576	1.30375	0.747741	0.999968
AMPK a2b2g1	O43741	rectum	female	1	0	0.956987	0.731793	1.25148	0.748069	0.999968
DDX58	O95786	rectum	female	1	0	1.02474	0.882743	1.18958	0.748129	0.999968
CISD2	Q8N5K1	rectum	female	1	0	1.01882	0.908983	1.14193	0.748684	0.999968
SHAN1	Q9Y566	rectum	female	1	0	1.04449	0.80017	1.3634	0.748853	0.999968
TBPL1	P62380	rectum	female	1	0	0.968895	0.798438	1.17574	0.748918	0.999968
CSN5	Q92905	rectum	female	1	0	1.038	0.825975	1.30445	0.749029	0.999968
Keratin-16	P08779	rectum	female	1	0	0.971204	0.81197	1.16167	0.749124	0.999968
MCTS1	Q9ULC4	rectum	female	1	0	1.03554	0.835806	1.283	0.749405	0.999968
SLAF6	Q96DU3	rectum	female	1	0	0.978255	0.854695	1.11968	0.749638	0.999968
TF2L1	Q9NZI6	rectum	female	1	0	1.04761	0.787236	1.39409	0.749712	0.999968
HTRA2	O43464	rectum	female	1	0	1.03631	0.83235	1.29024	0.749787	0.999968
BMP-3	P12645	rectum	female	1	0	1.01705	0.916651	1.12845	0.749856	0.999968
MLX	Q9UH92	rectum	female	1	0	0.963813	0.768356	1.20899	0.749921	0.999968
MYCBP	Q99417	rectum	female	1	0	1.05055	0.775658	1.42287	0.750018	0.999968
SUMO2	P61956	rectum	female	1	0	0.957727	0.733853	1.2499	0.750524	0.999968
FAM3C	Q92520	rectum	female	1	0	1.02747	0.86935	1.21435	0.750608	0.999968
2A5A	Q15172	rectum	female	1	0	1.04603	0.792511	1.38066	0.750634	0.999968
DKK2	Q9UBU2	rectum	female	1	0	1.03809	0.824282	1.30737	0.750696	0.999968
EDIL3	O43854	rectum	female	1	0	1.03527	0.835876	1.28222	0.750841	0.999968
SNAPN	O95295	rectum	female	1	0	0.980018	0.865115	1.11018	0.751073	0.999968
UBE1	P22314	rectum	female	1	0	1.04764	0.785781	1.39675	0.751143	0.999968
LIRB5	O75023	rectum	female	1	0	0.971219	0.810833	1.16333	0.75115	0.999968
NDUB6	O95139	rectum	female	1	0	0.961069	0.751877	1.22846	0.751206	0.999968
Calgranulin A	P05109	rectum	female	1	0	1.02828	0.865403	1.22181	0.751284	0.999968
Rho A	P61586	rectum	female	1	0	1.04762	0.785633	1.39698	0.751357	0.999968
RAB6B	Q9NRW1	rectum	female	1	0	1.04891	0.78061	1.40943	0.751392	0.999968
CFA36	Q96G28	rectum	female	1	0	1.03947	0.818065	1.3208	0.751426	0.999968
HAAH	Q12797	rectum	female	1	0	0.969895	0.802654	1.17198	0.751591	0.999968
NOTC2	Q04721	rectum	female	1	0	0.973693	0.825436	1.14858	0.751754	0.999968
TEC	P42680	rectum	female	1	0	1.0487	0.781059	1.40806	0.751762	0.999968
MYZAP	P0CAP1	rectum	female	1	0	0.971544	0.812201	1.16215	0.752113	0.999968
NSE	P09104	rectum	female	1	0	1.04101	0.811068	1.33613	0.752315	0.999968
CIP4	Q15642	rectum	female	1	0	1.04973	0.776157	1.41972	0.752737	0.999968
RS20	P60866	rectum	female	1	0	0.959683	0.742909	1.23971	0.752742	0.999968
CD7	P09564	rectum	female	1	0	1.02599	0.874401	1.20386	0.753092	0.999968
Granzyme K	P49863	rectum	female	1	0	1.0308	0.853232	1.24531	0.753186	0.999968
INP4A	Q96PE3	rectum	female	1	0	1.0298	0.857533	1.23668	0.753193	0.999968
RBM4	Q9BWF3	rectum	female	1	0	1.04069	0.811564	1.33451	0.753241	0.999968
ARL14	Q8N4G2	rectum	female	1	0	0.970796	0.806959	1.1679	0.753317	0.999968
NEUL1	O76050	rectum	female	1	0	0.97664	0.842764	1.13178	0.753344	0.999968
GLTD2	A6NH11	rectum	female	1	0	1.03047	0.854393	1.24282	0.753581	0.999968
TM154	Q6P9G4	rectum	female	1	0	0.968241	0.791478	1.18448	0.753667	0.999968
inhibin A	P05111	rectum	female	1	0	1.02978	0.85728	1.23698	0.753767	0.999968
GFRP	P30047	rectum	female	1	0	0.971031	0.807979	1.16699	0.753952	0.999968
LTOR3	Q9UHA4	rectum	female	1	0	1.02223	0.890842	1.17299	0.754131	0.999968
MSI2H	Q96DH6	rectum	female	1	0	1.0466	0.78703	1.39177	0.754144	0.999968
C5	P01031	rectum	female	1	0	0.974481	0.828707	1.1459	0.754524	0.999968
PDGF-AA	P04085	rectum	female	1	0	1.03613	0.829276	1.29458	0.754765	0.999968
ZAP70	P43403	rectum	female	1	0	0.9726	0.816987	1.15785	0.754804	0.999968
BAP18	Q8IXM2	rectum	female	1	0	1.04512	0.792202	1.37879	0.754896	0.999968
KLRF1	Q9NZS2	rectum	female	1	0	0.97828	0.851724	1.12364	0.75605	0.999968
Ephrin-A3	P52797	rectum	female	1	0	0.967528	0.785282	1.19207	0.756552	0.999968
TCEA2	Q15560	rectum	female	1	0	0.969554	0.797312	1.179	0.756687	0.999968
Noggin	Q13253	rectum	female	1	0	0.967434	0.784582	1.1929	0.756752	0.999968
DLDH	P09622	rectum	female	1	0	0.957056	0.724874	1.26361	0.75686	0.999968
kallikrein 12	Q9UKR0	rectum	female	1	0	0.972531	0.815274	1.16012	0.756929	0.999968
NEC2	P16519	rectum	female	1	0	0.973795	0.823064	1.15213	0.75695	0.999968
gpIIbIIIa	P05106	rectum	female	1	0	1.04887	0.775332	1.41892	0.756956	0.999968
CFC1	P0CG37	rectum	female	1	0	0.96746	0.784432	1.19319	0.757194	0.999968
IGF-I	P05019	rectum	female	1	0	0.967734	0.785996	1.19149	0.757292	0.999968
PHI	P06744	rectum	female	1	0	1.03386	0.837025	1.27697	0.757327	0.999968
GOS-28	O95249	rectum	female	1	0	1.0291	0.857768	1.23466	0.757526	0.999968
SMRC1	Q92922	rectum	female	1	0	0.968996	0.793311	1.18359	0.757646	0.999968
STAR5	Q9NSY2	rectum	female	1	0	1.03287	0.840997	1.26853	0.75772	0.999968
MCM6	Q14566	rectum	female	1	0	1.02372	0.881969	1.18827	0.757824	0.999968
KGP1B	Q13976	rectum	female	1	0	0.960698	0.744415	1.23982	0.758006	0.999968
NXPH2	O95156	rectum	female	1	0	1.02551	0.873618	1.20382	0.758051	0.999968
KHDR2	Q5VWX1	rectum	female	1	0	0.958393	0.731204	1.25617	0.758199	0.999968
NRG2	O14511	rectum	female	1	0	0.973621	0.821222	1.1543	0.758233	0.999968
RAB17	Q9H0T7	rectum	female	1	0	0.972589	0.81472	1.16105	0.758419	0.999968
EGFL6	Q8IUX8	rectum	female	1	0	1.02558	0.873106	1.20467	0.758447	0.999968
AGGF1	Q8N302	rectum	female	1	0	1.02248	0.887228	1.17835	0.758784	0.999968
RBM22	Q9NW64	rectum	female	1	0	1.02156	0.89137	1.17076	0.759128	0.999968
kallikrein 14	Q9P0G3	rectum	female	1	0	0.970457	0.801161	1.17553	0.759155	0.999968
CF057	Q5VUM1	rectum	female	1	0	0.973765	0.821508	1.15424	0.759261	0.999968
RGS1	Q08116	rectum	female	1	0	1.02588	0.871075	1.20819	0.759503	0.999968
CRH	P06850	rectum	female	1	0	0.970232	0.799501	1.17742	0.759585	0.999968
NDUA2	O43678	rectum	female	1	0	1.04408	0.792039	1.37633	0.759585	0.999968
UN93B	Q9H1C4	rectum	female	1	0	0.960166	0.740078	1.24571	0.759597	0.999968
APEX1	P27695	rectum	female	1	0	0.965093	0.768623	1.21178	0.759654	0.999968
FOLR3	P41439	rectum	female	1	0	0.973537	0.819639	1.15633	0.760001	0.999968
PF-4	P02776	rectum	female	1	0	1.03803	0.816951	1.31894	0.760016	0.999968
MAGE-5	P43359	rectum	female	1	0	0.973003	0.816182	1.15996	0.760205	0.999968
Met	P08581	rectum	female	1	0	0.97156	0.807135	1.16948	0.760374	0.999968
PLA2R	Q13018	rectum	female	1	0	1.03432	0.832531	1.28501	0.760583	0.999968
RANTES	P13501	rectum	female	1	0	1.0354	0.827704	1.29522	0.760697	0.999968
PGRC2	O15173	rectum	female	1	0	0.974228	0.823468	1.15259	0.760826	0.999968
MAGA8	P43361	rectum	female	1	0	0.963239	0.756776	1.22603	0.760899	0.999968
CDK2	P24941	rectum	female	1	0	1.03875	0.813134	1.32696	0.760919	0.999968
IL-1 sRII	P27930	rectum	female	1	0	0.973514	0.818877	1.15735	0.761014	0.999968
ERBB4	Q15303	rectum	female	1	0	1.03106	0.846351	1.25608	0.761381	0.999968
p21-ARC	O15145	rectum	female	1	0	0.955266	0.710815	1.28378	0.761531	0.999968
sTie-2	Q02763	rectum	female	1	0	1.0249	0.874262	1.2015	0.761681	0.999968
ODP2	P10515	rectum	female	1	0	0.957197	0.721404	1.27006	0.761756	0.999968
F134B	Q9H6L5	rectum	female	1	0	0.968657	0.788388	1.19015	0.761817	0.999968
SNP25	P60880	rectum	female	1	0	0.973748	0.819728	1.15671	0.762019	0.999968
CD70	P32970	rectum	female	1	0	0.951087	0.687132	1.31644	0.762378	0.999968
GNAS	P63092	rectum	female	1	0	0.967478	0.780796	1.19879	0.762441	0.999968
MFAP1	P55081	rectum	female	1	0	0.971993	0.808466	1.1686	0.762463	0.999968
DCTD	P32321	rectum	female	1	0	1.04836	0.771732	1.42415	0.762524	0.999968
KS6B1	P23443	rectum	female	1	0	1.02664	0.865504	1.21777	0.762808	0.999968
RAB32	Q13637	rectum	female	1	0	0.954832	0.706859	1.2898	0.763219	0.999968
OSMR	Q99650	rectum	female	1	0	1.01819	0.905349	1.14509	0.763583	0.999968
NTM1A	Q9BV86	rectum	female	1	0	0.977842	0.84499	1.13158	0.763603	0.999968
SMAD5	Q99717	rectum	female	1	0	1.04077	0.801926	1.35076	0.763841	0.999968
CHST4	Q8NCG5	rectum	female	1	0	0.974673	0.824148	1.15269	0.764389	0.999968
MED20	Q9H944	rectum	female	1	0	1.02715	0.861987	1.22396	0.764557	0.999968
ERK-1	P27361	rectum	female	1	0	1.04146	0.798299	1.35869	0.764587	0.999968
HDGF	P51858	rectum	female	1	0	1.03636	0.820236	1.30942	0.764732	0.999968
NRG3	P56975	rectum	female	1	0	0.972864	0.812431	1.16498	0.764787	0.999968
GIP	P09681	rectum	female	1	0	0.969994	0.794405	1.1844	0.764936	0.999968
UBE2W	Q96B02	rectum	female	1	0	1.02974	0.849656	1.24798	0.765113	0.999968
SPA11	Q86U17	rectum	female	1	0	1.03866	0.809851	1.33211	0.765134	0.999968
EPHAA	Q5JZY3	rectum	female	1	0	1.03517	0.824991	1.29889	0.765323	0.999968
Aldose reductase-like	O60218	rectum	female	1	0	1.02872	0.854092	1.23906	0.765438	0.999968
TEN2	Q9NT68	rectum	female	1	0	1.01849	0.902853	1.14894	0.765739	0.999968
LIPR1	P54315	rectum	female	1	0	1.0283	0.855752	1.23563	0.765903	0.999968
S100A11	P31949	rectum	female	1	0	0.968511	0.784408	1.19582	0.766131	0.999968
CK068	Q9H3H3	rectum	female	1	0	1.04365	0.787552	1.38303	0.766141	0.999968
C3a	P01024	rectum	female	1	0	1.03414	0.828719	1.29048	0.766381	0.999968
MTNA	Q9BV20	rectum	female	1	0	1.022	0.885335	1.17976	0.766388	0.999968
ARMC3	Q5W041	rectum	female	1	0	1.02226	0.884001	1.18215	0.766472	0.999968
RIPP1	Q0D2K3	rectum	female	1	0	1.03323	0.832705	1.28204	0.766517	0.999968
Troponin I	P19429	rectum	female	1	0	0.979918	0.857109	1.12032	0.766518	0.999968
MMAC	Q9Y4U1	rectum	female	1	0	0.967516	0.777948	1.20328	0.766616	0.999968
DNJB8	Q8NHS0	rectum	female	1	0	1.05017	0.759896	1.45134	0.766791	0.999968
MEIG1	Q5JSS6	rectum	female	1	0	1.03091	0.843049	1.26062	0.766803	0.999968
RALB	P11234	rectum	female	1	0	1.03509	0.823884	1.30045	0.767058	0.999968
HSC20	Q8IWL3	rectum	female	1	0	0.973522	0.815118	1.16271	0.7671	0.999968
ART	O00253	rectum	female	1	0	0.975744	0.829385	1.14793	0.767125	0.999968
Coagulation Factor VIII	P00451	rectum	female	1	0	0.971322	0.801165	1.17762	0.767143	0.999968
DUS26	Q9BV47	rectum	female	1	0	1.02128	0.88842	1.174	0.767165	0.999968
VITRN	Q6UXI7	rectum	female	1	0	1.03102	0.8419	1.26264	0.767608	0.999968
COX42	Q96KJ9	rectum	female	1	0	1.02963	0.848318	1.2497	0.767637	0.999968
GP142	Q7Z601	rectum	female	1	0	0.970587	0.796203	1.18317	0.767653	0.999968
NOMO2	Q5JPE7	rectum	female	1	0	0.969841	0.791436	1.18846	0.767801	0.999968
H2AY	O75367	rectum	female	1	0	0.969337	0.78803	1.19236	0.768176	0.999968
LRP10	Q7Z4F1	rectum	female	1	0	1.03216	0.835991	1.27435	0.768541	0.999968
ZC3H8	Q8N5P1	rectum	female	1	0	1.02931	0.849157	1.24768	0.768558	0.999968
LYSM3	Q7Z3D4	rectum	female	1	0	1.03787	0.810191	1.32953	0.768638	0.999968
TTL12	Q14166	rectum	female	1	0	0.963745	0.753483	1.23268	0.768701	0.999968
a1-Antitrypsin	P01009	rectum	female	1	0	0.974521	0.820424	1.15756	0.768842	0.999968
SPN90	Q9NZQ3	rectum	female	1	0	1.04587	0.775338	1.41079	0.769001	0.999968
PIAS4	Q8N2W9	rectum	female	1	0	1.02713	0.859015	1.22814	0.769132	0.999968
COQ7	Q99807	rectum	female	1	0	0.971535	0.801096	1.17824	0.769198	0.999968
Calcyphosin	Q13938	rectum	female	1	0	0.974709	0.821387	1.15665	0.769251	0.999968
BNP-32	P16860	rectum	female	1	0	0.976746	0.834564	1.14315	0.769419	0.999968
Kallikrein 6	Q92876	rectum	female	1	0	1.02416	0.873029	1.20145	0.769478	0.999968
Aldose reductase	P15121	rectum	female	1	0	0.96804	0.778738	1.20336	0.769847	0.999968
IL-10 Ra:ECD	Q13651	rectum	female	1	0	1.03457	0.823929	1.29905	0.769856	0.999968
ES8L2	Q9H6S3	rectum	female	1	0	1.03452	0.823997	1.29883	0.770033	0.999968
p21	P38936	rectum	female	1	0	1.02535	0.866869	1.21281	0.770094	0.999968
RN141	Q8WVD5	rectum	female	1	0	1.02285	0.878927	1.19035	0.770249	0.999968
NR1H4	Q96RI1	rectum	female	1	0	1.0285	0.851664	1.24206	0.770307	0.999968
BAGE3	Q86Y29	rectum	female	1	0	0.981824	0.867974	1.11061	0.770519	0.999968
ASTL	Q6HA08	rectum	female	1	0	0.979746	0.85384	1.12422	0.770619	0.999968
SC61B	P60468	rectum	female	1	0	0.97288	0.808631	1.17049	0.770736	0.999968
TMUB1	Q9BVT8	rectum	female	1	0	1.03573	0.817608	1.31203	0.771095	0.999968
SRTD3	Q9UJW9	rectum	female	1	0	1.02196	0.882726	1.18315	0.771291	0.999968
SVIP	Q8NHG7	rectum	female	1	0	0.96768	0.775242	1.20789	0.7715	0.999968
BGH3	Q15582	rectum	female	1	0	1.03219	0.833356	1.27846	0.771676	0.999968
GCST	P48728	rectum	female	1	0	1.04214	0.788594	1.3772	0.771676	0.999968
IL-6 sRa	P08887	rectum	female	1	0	1.0261	0.862181	1.22117	0.77175	0.999968
PSMG2	Q969U7	rectum	female	1	0	1.02717	0.856998	1.23113	0.771763	0.999968
MAPK2	P49137	rectum	female	1	0	0.959284	0.724217	1.27065	0.771938	0.999968
MAPKAPK3	Q16644	rectum	female	1	0	0.959552	0.725791	1.2686	0.771942	0.999968
F118B	Q9BPY3	rectum	female	1	0	1.04306	0.78415	1.38746	0.772119	0.999968
OPALI	Q96PE5	rectum	female	1	0	1.03113	0.837836	1.26902	0.772241	0.999968
FPRP	Q9P2B2	rectum	female	1	0	0.97096	0.795243	1.1855	0.772336	0.999968
Granulysin	P22749	rectum	female	1	0	0.974561	0.818307	1.16065	0.772571	0.999968
ESAM	Q96AP7	rectum	female	1	0	0.974255	0.816246	1.16285	0.772666	0.999968
FCN2	Q15485	rectum	female	1	0	0.975176	0.822181	1.15664	0.77281	0.999968
Neuropilin-2	O60462	rectum	female	1	0	0.970038	0.788834	1.19287	0.77309	0.999968
UN13D	Q70J99	rectum	female	1	0	1.03819	0.804567	1.33964	0.773254	0.999968
RHOG	P84095	rectum	female	1	0	1.02259	0.878381	1.19048	0.773325	0.999968
TNF sR-I	P19438	rectum	female	1	0	0.965865	0.762558	1.22338	0.773334	0.999968
IL-12 Rb1	P42701	rectum	female	1	0	1.02827	0.850596	1.24305	0.773338	0.999968
CIP1	Q9NPC3	rectum	female	1	0	1.02654	0.858779	1.22707	0.773587	0.999968
TXND3	Q8N427	rectum	female	1	0	1.02756	0.853811	1.23667	0.7736	0.999968
OAT	P04181	rectum	female	1	0	1.0317	0.833766	1.27662	0.774004	0.999968
IL-5 Ra	Q01344	rectum	female	1	0	0.965104	0.757257	1.23	0.774085	0.999968
CFDP1	Q9UEE9	rectum	female	1	0	0.967908	0.774581	1.20949	0.774172	0.999968
XPP3	Q9NQH7	rectum	female	1	0	1.02617	0.860081	1.22433	0.77429	0.999968
CCD24	Q8N4L8	rectum	female	1	0	0.976182	0.827876	1.15106	0.774331	0.999968
BGN	P21810	rectum	female	1	0	0.962998	0.744093	1.2463	0.77445	0.999968
ATL1	Q8N6G6	rectum	female	1	0	0.965421	0.758879	1.22818	0.774476	0.999968
JTB	O76095	rectum	female	1	0	1.02599	0.860699	1.22302	0.774673	0.999968
CS077	O75264	rectum	female	1	0	1.0416	0.787787	1.37718	0.774862	0.999968
SG1D2	O95969	rectum	female	1	0	1.044	0.777171	1.40243	0.774946	0.999968
DLGP4	Q9Y2H0	rectum	female	1	0	1.04333	0.779859	1.39581	0.775158	0.999968
HDGF	P51858	rectum	female	1	0	0.967001	0.768093	1.21742	0.775196	0.999968
Carbonic Anhydrase IV	P22748	rectum	female	1	0	0.974438	0.815769	1.16397	0.775217	0.999968
CBR4	Q8N4T8	rectum	female	1	0	1.02934	0.843645	1.25592	0.775696	0.999968
VCX3	Q9NNX9	rectum	female	1	0	1.01905	0.89495	1.16037	0.77574	0.999968
Sialoadhesin	Q9BZZ2	rectum	female	1	0	1.02237	0.877877	1.19064	0.775975	0.999968
GPX5	O75715	rectum	female	1	0	1.01927	0.893648	1.16256	0.776053	0.999968
TMA	P07202	rectum	female	1	0	1.02209	0.879201	1.18821	0.776092	0.999968
contactin-1	Q12860	rectum	female	1	0	0.970778	0.791328	1.19092	0.7761	0.999968
TAF10	Q12962	rectum	female	1	0	1.02794	0.849957	1.24319	0.776372	0.999968
FA84B	Q96KN1	rectum	female	1	0	0.973594	0.809217	1.17136	0.776694	0.999968
IL-9	P15248	rectum	female	1	0	0.950529	0.669352	1.34982	0.77676	0.999968
HVEM	Q92956	rectum	female	1	0	1.02144	0.881993	1.18293	0.776991	0.999968
BNP	P16860	rectum	female	1	0	0.977899	0.837679	1.14159	0.777165	0.999968
COMD1	Q8N668	rectum	female	1	0	0.978834	0.844039	1.13516	0.777174	0.999968
C8	P07357	rectum	female	1	0	1.02582	0.859781	1.22393	0.777184	0.999968
Cystatin M	Q15828	rectum	female	1	0	1.03118	0.833631	1.27555	0.777185	0.999968
B4GT6	Q9UBX8	rectum	female	1	0	1.0308	0.835196	1.2722	0.777549	0.999968
PKHA4	Q9H4M7	rectum	female	1	0	0.983701	0.877669	1.10254	0.77764	0.999968
Integrin aLb2	P05107	rectum	female	1	0	0.981513	0.862214	1.11732	0.777783	0.999968
Sorting nexin 4	O95219	rectum	female	1	0	1.03867	0.79799	1.35195	0.777847	0.999968
PPCT	Q9UKL6	rectum	female	1	0	1.03893	0.796718	1.35477	0.777964	0.999968
PPIG	Q13427	rectum	female	1	0	0.977601	0.835161	1.14434	0.777985	0.999968
NKG2E:ECD	Q07444	rectum	female	1	0	1.0163	0.908192	1.13729	0.778071	0.999968
PARC	P55774	rectum	female	1	0	1.02703	0.853137	1.23636	0.778107	0.999968
RAB18	Q9NP72	rectum	female	1	0	0.974024	0.810919	1.16994	0.77835	0.999968
LARGE	O95461	rectum	female	1	0	1.0328	0.824651	1.2935	0.778651	0.999968
FN1.4	P02751	rectum	female	1	0	0.973557	0.807543	1.1737	0.778752	0.999968
6-Phosphogluconate dehydrogenase	P52209	rectum	female	1	0	1.04003	0.790908	1.36761	0.778775	0.999968
HERC1	Q15751	rectum	female	1	0	0.975682	0.821663	1.15857	0.778822	0.999968
CB089	Q86V40	rectum	female	1	0	1.03721	0.803756	1.33848	0.778835	0.999968
SREC-I	Q14162	rectum	female	1	0	1.03375	0.819788	1.30355	0.779081	0.999968
CHKB	Q9Y259	rectum	female	1	0	1.02661	0.854459	1.23344	0.779168	0.999968
VPS4B	O75351	rectum	female	1	0	1.02627	0.855931	1.2305	0.779492	0.999968
DNM3L	Q9UJW3	rectum	female	1	0	0.981213	0.859168	1.12059	0.779583	0.999968
BAI1	O14514	rectum	female	1	0	0.968564	0.774319	1.21154	0.779717	0.999968
TACC3	Q9Y6A5	rectum	female	1	0	0.965378	0.753713	1.23648	0.780226	0.999968
OXDA	P14920	rectum	female	1	0	1.0237	0.868329	1.20687	0.780328	0.999968
TMEM9:CD	Q9P0T7	rectum	female	1	0	0.977832	0.835285	1.14471	0.780355	0.999968
SCG1	P05060	rectum	female	1	0	1.02349	0.869356	1.20495	0.78041	0.999968
Protease nexin I	P07093	rectum	female	1	0	0.975286	0.81783	1.16306	0.780582	0.999968
CQ062	Q9BQA9	rectum	female	1	0	1.02518	0.860533	1.22134	0.780683	0.999968
COX5B	P10606	rectum	female	1	0	0.978783	0.841572	1.13836	0.780788	0.999968
CBX5	P45973	rectum	female	1	0	0.975157	0.81664	1.16444	0.781055	0.999968
BORG4	Q9H3Q1	rectum	female	1	0	0.975309	0.817669	1.16334	0.781057	0.999968
EHD1	Q9H4M9	rectum	female	1	0	1.04415	0.769851	1.4162	0.781112	0.999968
KCNF1	Q9H3M0	rectum	female	1	0	0.977071	0.82954	1.15084	0.781206	0.999968
CD36 ANTIGEN	P16671	rectum	female	1	0	1.02632	0.854216	1.23309	0.781478	0.999968
ITF2	P15884	rectum	female	1	0	0.973241	0.803491	1.17885	0.781504	0.999968
Nectin 3	Q9NQS3	rectum	female	1	0	1.01881	0.892968	1.16239	0.781758	0.999968
TMCC3:region 2	Q9ULS5	rectum	female	1	0	0.973976	0.808067	1.17395	0.781974	0.999968
SCF	P21583	rectum	female	1	0	0.978198	0.836793	1.1435	0.782003	0.999968
NRBP	Q9UHY1	rectum	female	1	0	1.02967	0.837016	1.26668	0.782029	0.999968
RSPO2	Q6UXX9	rectum	female	1	0	0.984118	0.878522	1.10241	0.7822	0.999968
Activin AC	P08476	rectum	female	1	0	0.974469	0.811202	1.1706	0.782218	0.999968
B3GN8	Q7Z7M8	rectum	female	1	0	1.02163	0.877693	1.18916	0.78243	0.999968
NELL2	Q99435	rectum	female	1	0	0.97232	0.796593	1.18681	0.782553	0.999968
SRCH	P23327	rectum	female	1	0	1.02272	0.871688	1.19993	0.782859	0.999968
PCNA	P12004	rectum	female	1	0	0.974421	0.81038	1.17167	0.782925	0.999968
SAA	P0DJI8	rectum	female	1	0	1.02556	0.856814	1.22753	0.783218	0.999968
NPTXR	O95502	rectum	female	1	0	1.02668	0.851072	1.23852	0.783241	0.999968
SMOC1	Q9H4F8	rectum	female	1	0	1.03413	0.814125	1.31359	0.783333	0.999968
THY1	P04216	rectum	female	1	0	0.978892	0.840674	1.13984	0.783549	0.999968
MB12B	Q9H7P6	rectum	female	1	0	0.96232	0.731563	1.26586	0.783639	0.999968
TBC28	Q2M2D7	rectum	female	1	0	0.973498	0.803624	1.17928	0.78368	0.999968
MEPE	Q9NQ76	rectum	female	1	0	1.01884	0.891722	1.16408	0.783704	0.999968
Alpha-1-syntrophin	Q13424	rectum	female	1	0	1.04525	0.762013	1.43378	0.78372	0.999968
KI2L3	P43628	rectum	female	1	0	1.0266	0.851065	1.23835	0.783762	0.999968
WWP2	O00308	rectum	female	1	0	1.02824	0.842793	1.25448	0.783764	0.999968
ILT-2	Q8NHL6	rectum	female	1	0	1.02641	0.852068	1.23641	0.783766	0.999968
NMRL1	Q9HBL8	rectum	female	1	0	0.97503	0.813721	1.16832	0.784052	0.999968
PSG6	Q00889	rectum	female	1	0	0.974683	0.811327	1.17093	0.784099	0.999968
RB6I2	Q8IUD2	rectum	female	1	0	0.959463	0.713562	1.2901	0.784151	0.999968
LNP	Q9C0E8	rectum	female	1	0	0.978361	0.836563	1.14419	0.78421	0.999968
DR6	O75509	rectum	female	1	0	0.971967	0.792923	1.19144	0.784297	0.999968
FBP12	A6NFH5	rectum	female	1	0	0.969173	0.774483	1.2128	0.784333	0.999968
MFRP	Q9BY79	rectum	female	1	0	0.981046	0.855368	1.12519	0.784406	0.999968
IFNA6	P05013	rectum	female	1	0	1.0238	0.864949	1.21182	0.784553	0.999968
MATN3	O15232	rectum	female	1	0	0.96479	0.746041	1.24768	0.784682	0.999968
PPR29	Q5R3F8	rectum	female	1	0	1.02458	0.860743	1.21959	0.784771	0.999968
LA:RRM	P05455	rectum	female	1	0	1.02517	0.857657	1.2254	0.784781	0.999968
Sema E	Q99985	rectum	female	1	0	0.978962	0.840393	1.14038	0.784817	0.999968
DPYS	Q14117	rectum	female	1	0	1.02261	0.870939	1.2007	0.784866	0.999968
TINF2	Q9BSI4	rectum	female	1	0	1.02617	0.852407	1.23536	0.784887	0.999968
Sonic Hedgehog	Q15465	rectum	female	1	0	0.97722	0.828093	1.1532	0.785045	0.999968
HTRA1	Q92743	rectum	female	1	0	1.02625	0.851854	1.23636	0.78508	0.999968
ADA	P00813	rectum	female	1	0	1.02809	0.842484	1.25459	0.785081	0.999968
Activated Protein C	P04070	rectum	female	1	0	1.02528	0.85668	1.22707	0.785308	0.999968
Alcadein alpha-1	O94985	rectum	female	1	0	1.02377	0.864466	1.21243	0.78544	0.999968
FGL2	Q14314	rectum	female	1	0	0.978047	0.833542	1.1476	0.785522	0.999968
QPCTL	Q9NXS2	rectum	female	1	0	0.972585	0.795888	1.18851	0.785828	0.999968
FCRLB	Q6BAA4	rectum	female	1	0	0.970401	0.781244	1.20536	0.785927	0.999968
ELL2	O00472	rectum	female	1	0	1.02268	0.869844	1.20237	0.785978	0.999968
MIF	P14174	rectum	female	1	0	0.979772	0.845236	1.13572	0.786263	0.999968
RAB2A	P61019	rectum	female	1	0	0.971254	0.786605	1.19925	0.786305	0.999968
Angiogenin	P03950	rectum	female	1	0	0.97343	0.801071	1.18287	0.78651	0.999968
RO52	P19474	rectum	female	1	0	0.97924	0.841232	1.13989	0.786647	0.999968
COSA1	Q2UY09	rectum	female	1	0	0.971338	0.786176	1.20011	0.787543	0.999968
ARI3A	Q99856	rectum	female	1	0	1.02101	0.877584	1.18787	0.787772	0.999968
Hemopexin	P02790	rectum	female	1	0	0.970458	0.779825	1.20769	0.788127	0.999968
DNER:CD	Q8NFT8	rectum	female	1	0	1.02594	0.851022	1.23682	0.788266	0.999968
STAT1	P42224	rectum	female	1	0	0.962581	0.728719	1.27149	0.788271	0.999968
C1QT1	Q9BXJ1	rectum	female	1	0	0.973454	0.799725	1.18492	0.788507	0.999968
PKC-B-II	P05771	rectum	female	1	0	1.03959	0.782762	1.3807	0.78854	0.999968
STALP	Q96FJ0	rectum	female	1	0	1.02823	0.838923	1.26026	0.788558	0.999968
ACSA	Q9NR19	rectum	female	1	0	1.01681	0.900114	1.14864	0.788639	0.999968
NDP kinase B	P22392	rectum	female	1	0	1.04144	0.773899	1.40146	0.78869	0.999968
DPYL3	Q14195	rectum	female	1	0	1.04044	0.778559	1.3904	0.78873	0.999968
GLYM	P34897	rectum	female	1	0	1.03695	0.795061	1.35244	0.788885	0.999968
GP101	Q96P66	rectum	female	1	0	0.979048	0.838302	1.14342	0.789162	0.999968
KCTD7	Q96MP8	rectum	female	1	0	1.01941	0.885432	1.17366	0.78917	0.999968
ADRM1	Q16186	rectum	female	1	0	0.96244	0.726918	1.27427	0.789201	0.999968
MOS1	Q5TGZ0	rectum	female	1	0	1.02655	0.847069	1.24405	0.789302	0.999968
GABR1	Q9UBS5	rectum	female	1	0	0.958278	0.700934	1.3101	0.789394	0.999968
TSG-6	P98066	rectum	female	1	0	0.972285	0.791075	1.195	0.789404	0.999968
sEPCR	Q9UNN8	rectum	female	1	0	0.975635	0.813805	1.16965	0.789811	0.999968
CAH11	O75493	rectum	female	1	0	1.02134	0.874185	1.19327	0.790218	0.999968
Myostatin	O14793	rectum	female	1	0	0.981252	0.853447	1.1282	0.790376	0.999968
Cytochrome P450 3A4	P08684	rectum	female	1	0	0.973995	0.801921	1.18299	0.790504	0.999968
RS12	P25398	rectum	female	1	0	0.977564	0.826737	1.15591	0.790702	0.999968
HSF1	Q00613	rectum	female	1	0	1.03164	0.819616	1.29851	0.790725	0.999968
40S ribosomal protein SA	P08865	rectum	female	1	0	0.97094	0.780675	1.20758	0.791004	0.999968
BRDT	Q58F21	rectum	female	1	0	1.01775	0.893448	1.15935	0.791209	0.999968
FOXO3A	O43524	rectum	female	1	0	1.02516	0.85284	1.23231	0.791253	0.999968
FLRT3:ECD	Q9NZU0	rectum	female	1	0	0.97005	0.774325	1.21525	0.791427	0.999968
Protein disulfide-isomerase	P07237	rectum	female	1	0	0.977437	0.825338	1.15757	0.791433	0.999968
CDKA2	O75956	rectum	female	1	0	1.02476	0.854813	1.22849	0.791511	0.999968
eIF-4H	Q15056	rectum	female	1	0	1.04535	0.751817	1.4535	0.79198	0.999968
MUM1	Q2TAK8	rectum	female	1	0	0.983366	0.868066	1.11398	0.792082	0.999968
CETP	P11597	rectum	female	1	0	0.96539	0.742485	1.25521	0.792579	0.999968
TWF1	Q12792	rectum	female	1	0	0.97572	0.812329	1.17198	0.792659	0.999968
PNPO	Q9NVS9	rectum	female	1	0	1.03275	0.812028	1.31347	0.792796	0.999968
DSCL1	Q8TD84	rectum	female	1	0	0.969033	0.766285	1.22543	0.792829	0.999968
Cathepsin V	O60911	rectum	female	1	0	0.969663	0.770379	1.2205	0.79298	0.999968
PGRC2:N-term	O15173	rectum	female	1	0	1.0199	0.880272	1.18166	0.793123	0.999968
CXD2	Q9UKL4	rectum	female	1	0	1.03295	0.810684	1.31614	0.793158	0.999968
PLPL2	Q96AD5	rectum	female	1	0	1.02401	0.857507	1.22284	0.793279	0.999968
PEAR1:ECD	Q5VY43	rectum	female	1	0	1.02714	0.840596	1.25509	0.7934	0.999968
MGAT3	Q09327	rectum	female	1	0	0.973715	0.797638	1.18866	0.793523	0.999968
IL-10	P22301	rectum	female	1	0	1.01843	0.888148	1.16783	0.793688	0.999968
IgM	P01871	rectum	female	1	0	0.97497	0.806129	1.17917	0.793888	0.999968
NOTC2	Q04721	rectum	female	1	0	0.982264	0.858629	1.1237	0.794299	0.999968
MYL4	P12829	rectum	female	1	0	1.03503	0.798607	1.34143	0.794707	0.999968
MICB	Q29980	rectum	female	1	0	0.978626	0.831533	1.15174	0.794874	0.999968
STRATIFIN	P31947	rectum	female	1	0	1.0231	0.861261	1.21536	0.794897	0.999968
HBD-2	O15263	rectum	female	1	0	0.975359	0.808034	1.17733	0.794993	0.999968
GRID1	Q9ULK0	rectum	female	1	0	1.01974	0.87985	1.18187	0.79513	0.999968
Cyclin H	P51946	rectum	female	1	0	0.982029	0.856283	1.12624	0.795325	0.999968
Lipocalin 2	P80188	rectum	female	1	0	0.973939	0.797727	1.18907	0.795386	0.999968
carboxylesterase, liver	P23141	rectum	female	1	0	0.979338	0.836319	1.14682	0.795477	0.999968
C4a	P0C0L4	rectum	female	1	0	0.978236	0.828061	1.15565	0.795811	0.999968
DLX4	Q92988	rectum	female	1	0	1.03781	0.783208	1.37519	0.796061	0.999968
IL-1 sRII	P27930	rectum	female	1	0	1.02532	0.848121	1.23955	0.796144	0.999968
SELS	Q9BQE4	rectum	female	1	0	0.973918	0.796829	1.19036	0.796326	0.999968
CJ035	Q96D05	rectum	female	1	0	0.978277	0.827944	1.15591	0.796411	0.999968
SE1L2	Q5TEA6	rectum	female	1	0	0.976216	0.813063	1.17211	0.796417	0.999968
RNF41	Q9H4P4	rectum	female	1	0	0.977586	0.822911	1.16133	0.796438	0.999968
IFN16	P05015	rectum	female	1	0	0.975083	0.804964	1.18115	0.796444	0.999968
PEX5	P50542	rectum	female	1	0	0.976098	0.811989	1.17338	0.796725	0.999968
MBD4	O95243	rectum	female	1	0	1.0231	0.859859	1.21734	0.796763	0.999968
BMP-6	P22004	rectum	female	1	0	0.973747	0.79517	1.19243	0.796889	0.999968
REG4	Q9BYZ8	rectum	female	1	0	1.02594	0.844139	1.2469	0.796909	0.999968
MUC1:region 2	P15941	rectum	female	1	0	0.976112	0.811897	1.17354	0.796977	0.999968
EDA	Q92838	rectum	female	1	0	0.97581	0.809545	1.17622	0.797225	0.999968
SAR1B	Q9Y6B6	rectum	female	1	0	0.978138	0.826247	1.15795	0.797395	0.999968
AUHM	Q13825	rectum	female	1	0	1.02402	0.854035	1.22783	0.797747	0.999968
THS7A:TSP type-1 domain 6	Q9UPZ6	rectum	female	1	0	0.974917	0.802671	1.18413	0.797868	0.999968
STXB6	Q8NFX7	rectum	female	1	0	0.972559	0.785959	1.20346	0.797951	0.999968
IMPA1	P29218	rectum	female	1	0	0.972348	0.784461	1.20524	0.797979	0.999968
MILR1	Q7Z6M3	rectum	female	1	0	1.01933	0.880196	1.18047	0.798147	0.999968
CLC4G	Q6UXB4	rectum	female	1	0	1.0197	0.87812	1.1841	0.798148	0.999968
MLL2	O14686	rectum	female	1	0	0.973997	0.79529	1.19286	0.798912	0.999968
HNRPD	Q14103	rectum	female	1	0	0.968664	0.758154	1.23763	0.798987	0.999968
UBC9	P63279	rectum	female	1	0	0.965504	0.736647	1.26546	0.799247	0.999968
ROP1B	Q9BZX4	rectum	female	1	0	0.980129	0.839622	1.14415	0.799317	0.999968
INSL4	Q14641	rectum	female	1	0	0.976221	0.810578	1.17571	0.799746	0.999968
Apoptosis regulator Bcl-W	Q92843	rectum	female	1	0	1.02008	0.874684	1.18965	0.799938	0.999968
F163B	P0C2L3	rectum	female	1	0	0.970167	0.767521	1.22632	0.799991	0.999968
CLIC5	Q9NZA1	rectum	female	1	0	0.970668	0.770668	1.22257	0.800347	0.999968
GL8D1	Q68CQ7	rectum	female	1	0	0.967947	0.751829	1.24619	0.800495	0.999968
TEBP	Q15185	rectum	female	1	0	0.97608	0.808872	1.17785	0.80063	0.999968
PILRA	Q9UKJ1	rectum	female	1	0	1.02778	0.830836	1.2714	0.800689	0.999968
Somatostatin-28	P61278	rectum	female	1	0	1.01967	0.876494	1.18623	0.800807	0.999968
hnRNP A/B	Q99729	rectum	female	1	0	1.03313	0.802017	1.33085	0.800815	0.999968
Macrophage mannose receptor	P22897	rectum	female	1	0	0.975461	0.804203	1.18319	0.80086	0.999968
UBE2C	O00762	rectum	female	1	0	1.02365	0.853553	1.22765	0.80094	0.999968
RPP40	O75818	rectum	female	1	0	0.98022	0.839056	1.14513	0.801186	0.999968
Acid ceramidase	Q13510	rectum	female	1	0	0.964787	0.72966	1.27568	0.801404	0.999968
MRT4	Q9UKD2	rectum	female	1	0	1.03021	0.816945	1.29915	0.801421	0.999968
PSMA	Q04609	rectum	female	1	0	0.977417	0.818005	1.16789	0.801463	0.999968
CE046	Q6UWT4	rectum	female	1	0	0.966926	0.743766	1.25704	0.801642	0.999968
DC-SIGNR	Q9H2X3	rectum	female	1	0	0.974421	0.795963	1.19289	0.801772	0.999968
CLC7A	Q9BXN2	rectum	female	1	0	1.02043	0.871316	1.19507	0.801838	0.999968
HRK	O00198	rectum	female	1	0	0.979618	0.83406	1.15058	0.801885	0.999968
SRCN1	P12931	rectum	female	1	0	1.03608	0.785124	1.36725	0.802231	0.999968
NNAT	Q16517	rectum	female	1	0	0.97785	0.820023	1.16605	0.803047	0.999968
YAP1	P46937	rectum	female	1	0	0.977348	0.816291	1.17018	0.803057	0.999968
RYK	P34925	rectum	female	1	0	0.982342	0.853972	1.13001	0.803099	0.999968
CGB2	Q6NT52	rectum	female	1	0	0.974048	0.792057	1.19785	0.803221	0.999968
LRRN1:ECD	Q6UXK5	rectum	female	1	0	1.02108	0.866489	1.20326	0.803301	0.999968
PDIA6	Q15084	rectum	female	1	0	0.960147	0.696989	1.32266	0.803478	0.999968
a1-Antichymotrypsin	P01011	rectum	female	1	0	1.02662	0.834707	1.26265	0.80352	0.999968
kallikrein 5	Q9Y337	rectum	female	1	0	0.981023	0.84356	1.14089	0.803557	0.999968
ATOH1	Q92858	rectum	female	1	0	1.01841	0.882068	1.17582	0.80356	0.999968
PLCX3	Q63HM9	rectum	female	1	0	0.977745	0.818842	1.16748	0.803577	0.999968
MTHFS	P49914	rectum	female	1	0	0.96211	0.709622	1.30443	0.803583	0.999968
TCEA3	O75764	rectum	female	1	0	1.03022	0.814743	1.30268	0.803618	0.999968
CASQ1	P31415	rectum	female	1	0	1.02488	0.844389	1.24395	0.803629	0.999968
CD1D	P15813	rectum	female	1	0	1.02071	0.868382	1.19975	0.803707	0.999968
Tropomyosin 4	P67936	rectum	female	1	0	1.03752	0.77594	1.38729	0.803738	0.999968
sRAGE	Q15109	rectum	female	1	0	1.02507	0.843178	1.2462	0.803785	0.999968
CD97	P48960	rectum	female	1	0	0.978222	0.822234	1.1638	0.803796	0.999968
NCALD	P61601	rectum	female	1	0	0.98164	0.847987	1.13636	0.804013	0.999968
RAB5A	P20339	rectum	female	1	0	1.03743	0.775824	1.38726	0.804232	0.999968
Fibrinogen	P02671	rectum	female	1	0	0.991561	0.927154	1.06044	0.804665	0.999968
IL-15 Ra	Q13261	rectum	female	1	0	1.02497	0.842494	1.24697	0.805234	0.999968
ZN774	Q6NX45	rectum	female	1	0	0.977903	0.818673	1.1681	0.805354	0.999968
LCN1	P31025	rectum	female	1	0	1.02304	0.853463	1.22631	0.805412	0.999968
Ornithine decarboxylase antizyme	P54368	rectum	female	1	0	1.02391	0.848431	1.23568	0.805419	0.999968
CDSN	Q15517	rectum	female	1	0	1.02316	0.852669	1.22775	0.805521	0.999968
ARMET	P55145	rectum	female	1	0	1.041	0.755893	1.43365	0.805616	0.999968
Ck-b-8-1	P55773	rectum	female	1	0	0.975373	0.799513	1.18991	0.805822	0.999968
LYN	P07948	rectum	female	1	0	0.962576	0.710162	1.30471	0.805828	0.999968
D107A	Q8IZN7	rectum	female	1	0	1.02043	0.868287	1.19924	0.806041	0.999968
VATC1	P21283	rectum	female	1	0	1.03131	0.806333	1.31905	0.806052	0.999968
Desmoglein-2	Q14126	rectum	female	1	0	0.976535	0.807846	1.18045	0.806144	0.999968
SCAR3:region 1	Q6AZY7	rectum	female	1	0	0.978761	0.82451	1.16187	0.806191	0.999968
MTSSL	Q765P7	rectum	female	1	0	0.96323	0.714014	1.29943	0.80626	0.999968
BDNF	P23560	rectum	female	1	0	1.03041	0.811057	1.30908	0.806261	0.999968
IRF8	Q02556	rectum	female	1	0	0.978609	0.823182	1.16338	0.806422	0.999968
Midkine	P21741	rectum	female	1	0	1.01884	0.877402	1.18308	0.806638	0.999968
Histidyl-tRNA synthetase	P12081	rectum	female	1	0	1.04126	0.753094	1.43969	0.806775	0.999968
NRIP3	Q9NQ35	rectum	female	1	0	1.02161	0.860695	1.21262	0.806838	0.999968
MMP19	Q99542	rectum	female	1	0	1.02394	0.846931	1.23796	0.80696	0.999968
RPN1:CD	P04843	rectum	female	1	0	0.975423	0.798921	1.19092	0.806974	0.999968
DEST	P60981	rectum	female	1	0	1.04013	0.758553	1.42622	0.807032	0.999968
sCD163	Q86VB7	rectum	female	1	0	1.02433	0.844582	1.24234	0.807084	0.999968
Rho-GDI beta	P52566	rectum	female	1	0	1.03651	0.777246	1.38227	0.807092	0.999968
RPGP1	P47736	rectum	female	1	0	0.973424	0.783929	1.20873	0.807351	0.999968
FCRL2	Q96LA5	rectum	female	1	0	0.978109	0.818156	1.16933	0.808049	0.999968
AK1C2	P52895	rectum	female	1	0	0.979684	0.829682	1.15681	0.808726	0.999968
GOT2	P00505	rectum	female	1	0	1.02952	0.812809	1.30402	0.809347	0.999968
SLMAP	Q14BN4	rectum	female	1	0	0.972248	0.773534	1.22201	0.809352	0.999968
RAMP3	O60896	rectum	female	1	0	0.967605	0.740226	1.26483	0.80959	0.999968
TLR10	Q9BXR5	rectum	female	1	0	0.97128	0.766111	1.23139	0.809788	0.999968
TMX2	Q9Y320	rectum	female	1	0	0.978141	0.81687	1.17125	0.810002	0.999968
SPDEF	O95238	rectum	female	1	0	1.02158	0.858245	1.21601	0.810143	0.999968
DEST	P60981	rectum	female	1	0	1.03049	0.806443	1.31678	0.810233	0.999968
Fas, soluble	P25445	rectum	female	1	0	0.97338	0.780811	1.21344	0.810415	0.999968
PANK3	Q9H999	rectum	female	1	0	1.0293	0.8129	1.3033	0.810487	0.999968
PRGC1	Q9UBK2	rectum	female	1	0	0.974743	0.790709	1.20161	0.810627	0.999968
ARL5B	Q96KC2	rectum	female	1	0	1.02318	0.848274	1.23414	0.810688	0.999968
SAHH2	O43865	rectum	female	1	0	1.03996	0.754542	1.43334	0.810821	0.999968
LIMD1	Q9UGP4	rectum	female	1	0	1.03515	0.779908	1.37394	0.810967	0.999968
TIM21	Q9BVV7	rectum	female	1	0	1.01674	0.887322	1.16503	0.811145	0.999968
PDZD7	Q9H5P4	rectum	female	1	0	0.981509	0.842158	1.14392	0.81118	0.999968
P85A	P27986	rectum	female	1	0	1.02185	0.855606	1.2204	0.811399	0.999968
PLOD3	O60568	rectum	female	1	0	0.977723	0.812421	1.17666	0.811562	0.999968
GBP1	P32455	rectum	female	1	0	1.02403	0.842368	1.24486	0.81164	0.999968
BTLA	Q7Z6A9	rectum	female	1	0	1.02193	0.8549	1.2216	0.811664	0.999968
RAB31	Q13636	rectum	female	1	0	1.0309	0.802564	1.3242	0.811706	0.999968
CHMP6	Q96FZ7	rectum	female	1	0	0.9644	0.715701	1.29952	0.811711	0.999968
EHD4	Q9H223	rectum	female	1	0	0.97161	0.766574	1.23149	0.811762	0.999968
SIR1	Q96EB6	rectum	female	1	0	1.01923	0.871258	1.19234	0.811852	0.999968
SYYM	Q9Y2Z4	rectum	female	1	0	1.01406	0.903862	1.1377	0.811937	0.999968
NAGS	Q8N159	rectum	female	1	0	1.01817	0.87756	1.18131	0.812289	0.999968
CACB3	P54284	rectum	female	1	0	1.02437	0.839436	1.25006	0.812613	0.999968
LGR5	O75473	rectum	female	1	0	0.981805	0.843343	1.143	0.812852	0.999968
FR1OP	O95684	rectum	female	1	0	1.02302	0.847184	1.23534	0.813061	0.999968
PAK4	O96013	rectum	female	1	0	0.963561	0.708057	1.31127	0.813338	0.999968
AP1B1	Q10567	rectum	female	1	0	0.978885	0.819769	1.16889	0.813594	0.999968
BAI3	O60242	rectum	female	1	0	0.970871	0.759109	1.24171	0.813837	0.999968
PTP-1B	P18031	rectum	female	1	0	0.971748	0.765439	1.23366	0.81392	0.999968
RGS14	O43566	rectum	female	1	0	0.982567	0.84857	1.13772	0.814132	0.999968
Coagulation Factor XI	P03951	rectum	female	1	0	0.978459	0.815928	1.17336	0.814238	0.999968
HNRPF	P52597	rectum	female	1	0	1.02994	0.805154	1.31749	0.814319	0.999968
EG-VEGF	P58294	rectum	female	1	0	0.977419	0.807723	1.18277	0.814405	0.999968
NRX2B	P58401	rectum	female	1	0	1.01857	0.873383	1.18788	0.814628	0.999968
PBP	P02775	rectum	female	1	0	1.02736	0.819478	1.28797	0.815003	0.999968
P4R3A	Q6IN85	rectum	female	1	0	0.973548	0.777674	1.21876	0.815066	0.999968
kallikrein 10	O43240	rectum	female	1	0	1.02184	0.852321	1.22507	0.815436	0.999968
Glycogen phosphorylase	P11216	rectum	female	1	0	0.966986	0.729176	1.28235	0.815679	0.999968
TRAIL R2:ECD	O14763	rectum	female	1	0	0.979199	0.82023	1.16898	0.816101	0.999968
HAI-1	O43278	rectum	female	1	0	0.976356	0.797797	1.19488	0.816387	0.999968
SCCA1	P29508	rectum	female	1	0	1.02267	0.846361	1.23569	0.816425	0.999968
WFD11	Q8NEX6	rectum	female	1	0	0.978812	0.816803	1.17296	0.816561	0.999968
Discoidin domain receptor 2	Q16832	rectum	female	1	0	0.980388	0.829313	1.15899	0.816564	0.999968
GORAB	Q5T7V8	rectum	female	1	0	0.975943	0.794067	1.19948	0.816984	0.999968
EPDR1	Q9UM22	rectum	female	1	0	0.971264	0.758616	1.24352	0.817108	0.999968
PNMA2	Q9UL42	rectum	female	1	0	1.01758	0.877781	1.17965	0.817182	0.999968
COL	P04118	rectum	female	1	0	0.979173	0.819029	1.17063	0.817324	0.999968
PD-L2	Q9BQ51	rectum	female	1	0	0.977202	0.803414	1.18858	0.81745	0.999968
BATF	Q16520	rectum	female	1	0	0.982898	0.848928	1.13801	0.817526	0.999968
ANKR1	Q15327	rectum	female	1	0	0.979729	0.823179	1.16605	0.817664	0.999968
IFN14	P01570	rectum	female	1	0	1.02889	0.807579	1.31085	0.817725	0.999968
RFXAP	O00287	rectum	female	1	0	0.984794	0.864418	1.12193	0.817824	0.999968
PPC1A	Q5VZY2	rectum	female	1	0	0.978954	0.816808	1.17329	0.81792	0.999968
PCAF	Q92831	rectum	female	1	0	1.02039	0.859144	1.21189	0.818125	0.999968
PDIA5	Q14554	rectum	female	1	0	0.969991	0.74798	1.2579	0.818279	0.999968
TBC13	Q9NVG8	rectum	female	1	0	0.969396	0.743592	1.26377	0.8183	0.999968
ROBO4	Q8WZ75	rectum	female	1	0	0.979474	0.820504	1.16924	0.818457	0.999968
AKA7A	O43687	rectum	female	1	0	1.01924	0.866122	1.19943	0.818523	0.999968
RS19	P39019	rectum	female	1	0	1.02826	0.810347	1.30478	0.818581	0.999968
LONM	P36776	rectum	female	1	0	0.9723	0.764705	1.23625	0.81868	0.999968
Apo-TC II	P20062	rectum	female	1	0	1.0205	0.8578	1.21407	0.818835	0.999968
PNOC	Q13519	rectum	female	1	0	0.97334	0.772312	1.22669	0.818924	0.999968
NP1L2	Q9ULW6	rectum	female	1	0	0.981258	0.834469	1.15387	0.818983	0.999968
kallikrein 13	Q9UKR3	rectum	female	1	0	0.97746	0.80406	1.18825	0.819015	0.999968
TAF8	Q7Z7C8	rectum	female	1	0	1.02027	0.859154	1.21159	0.81903	0.999968
MARE2	Q15555	rectum	female	1	0	1.02832	0.80922	1.30673	0.819331	0.999968
MPPD2	Q15777	rectum	female	1	0	0.982905	0.847428	1.14004	0.819747	0.999968
NR1D2	Q14995	rectum	female	1	0	1.02142	0.851194	1.22568	0.819779	0.999968
LSM1	O15116	rectum	female	1	0	0.980444	0.82715	1.16215	0.819899	0.999968
STK24	Q9Y6E0	rectum	female	1	0	1.03454	0.772249	1.3859	0.819972	0.999968
SP30L	Q9HAJ7	rectum	female	1	0	0.981314	0.834122	1.15448	0.820038	0.999968
SRP14	P37108	rectum	female	1	0	0.984622	0.861333	1.12556	0.820386	0.999968
APBB2:PID 2	Q92870	rectum	female	1	0	1.02402	0.834235	1.25699	0.820436	0.999968
TWF2	Q6IBS0	rectum	female	1	0	0.962554	0.692167	1.33856	0.82055	0.999968
ISK2	P20155	rectum	female	1	0	0.976141	0.791913	1.20323	0.820973	0.999968
IGF-II receptor	P11717	rectum	female	1	0	1.02254	0.842901	1.24046	0.821124	0.999968
UCRP	P05161	rectum	female	1	0	0.981198	0.832321	1.1567	0.821144	0.999968
GRPE1	Q9HAV7	rectum	female	1	0	1.02599	0.821282	1.28173	0.821206	0.999968
PAL4D	F5H284	rectum	female	1	0	0.984433	0.859106	1.12804	0.821347	0.999968
T-plastin	P13797	rectum	female	1	0	0.980791	0.828821	1.16063	0.821354	0.999968
TPPC5	Q8IUR0	rectum	female	1	0	1.01876	0.86672	1.19748	0.82165	0.999968
PCAT2	Q7L5N7	rectum	female	1	0	1.01231	0.910069	1.12604	0.821803	0.999968
CRHBP	P24387	rectum	female	1	0	0.972421	0.762232	1.24057	0.821923	0.999968
KLRG2:C-term	A4D1S0	rectum	female	1	0	1.01944	0.861926	1.20573	0.822136	0.999968
ASGR1	P07306	rectum	female	1	0	0.980401	0.824785	1.16538	0.822402	0.999968
SMDF	Q02297	rectum	female	1	0	1.01597	0.884592	1.16687	0.822535	0.999968
DDX46	Q7L014	rectum	female	1	0	0.98155	0.834001	1.1552	0.822712	0.999968
DHX9	Q08211	rectum	female	1	0	0.983566	0.850636	1.13727	0.823006	0.999968
CCD95	Q8NBZ0	rectum	female	1	0	0.980095	0.821734	1.16897	0.823066	0.999968
PITX3	O75364	rectum	female	1	0	1.01875	0.865621	1.19898	0.823094	0.999968
STAT3	P40763	rectum	female	1	0	1.02315	0.837018	1.25068	0.823218	0.999968
TECTB	Q96PL2	rectum	female	1	0	0.973144	0.766395	1.23567	0.823224	0.999968
TRML2	Q5T2D2	rectum	female	1	0	1.02029	0.855431	1.21691	0.823267	0.999968
RGS18	Q9NS28	rectum	female	1	0	1.0215	0.847563	1.23113	0.823274	0.999968
PCDA7	Q9UN72	rectum	female	1	0	1.02064	0.852625	1.22176	0.823853	0.999968
PTN7	P35236	rectum	female	1	0	1.01366	0.899413	1.14242	0.824001	0.999968
Dynamin	Q05193	rectum	female	1	0	0.96444	0.700802	1.32726	0.824128	0.999968
CUED1	Q9NWM3	rectum	female	1	0	0.970712	0.746775	1.2618	0.824205	0.999968
ACO13	Q9NPJ3	rectum	female	1	0	1.03297	0.775307	1.37628	0.824623	0.999968
PCY1A	P49585	rectum	female	1	0	0.984893	0.860702	1.127	0.824813	0.999968
CPNS2	Q96L46	rectum	female	1	0	0.98197	0.835549	1.15405	0.825208	0.999968
FABP6	P51161	rectum	female	1	0	0.974433	0.774161	1.22652	0.825383	0.999968
CDK2/cyclin A	P20248	rectum	female	1	0	0.978286	0.804805	1.18916	0.825542	0.999968
MSH2	P43246	rectum	female	1	0	0.970778	0.745722	1.26376	0.825567	0.999968
GLU2B	P14314	rectum	female	1	0	1.02221	0.840816	1.24273	0.825574	0.999968
HGFA	Q04756	rectum	female	1	0	0.980783	0.825315	1.16554	0.825588	0.999968
M3K10	Q02779	rectum	female	1	0	1.01859	0.864679	1.19989	0.825603	0.999968
KAAG1	Q9UBP8	rectum	female	1	0	1.02133	0.846328	1.23252	0.825794	0.999968
GPX7	Q96SL4	rectum	female	1	0	0.979631	0.81545	1.17687	0.825956	0.999968
Histone H2A type 1	P0C0S8	rectum	female	1	0	1.02539	0.820021	1.28218	0.825987	0.999968
HHLA3	Q9XRX5	rectum	female	1	0	1.01804	0.867996	1.19403	0.826018	0.999968
ADSV	Q9Y6U3	rectum	female	1	0	1.03749	0.747101	1.44075	0.826125	0.999968
CAN9	O14815	rectum	female	1	0	1.01775	0.869477	1.19131	0.826639	0.999968
Vitronectin	P04004	rectum	female	1	0	1.02012	0.853413	1.21938	0.826831	0.999968
MIRO1	Q8IXI2	rectum	female	1	0	1.0311	0.783685	1.35662	0.826838	0.999968
PIP	P12273	rectum	female	1	0	0.978747	0.807168	1.1868	0.827078	0.999968
NSF	P46459	rectum	female	1	0	1.02555	0.817742	1.28617	0.827124	0.999968
SRA1	Q9HD15	rectum	female	1	0	1.02115	0.846027	1.23252	0.827393	0.999968
NEIL1	Q96FI4	rectum	female	1	0	1.02445	0.824336	1.27315	0.827531	0.999968
ACLY	P53396	rectum	female	1	0	1.01105	0.915862	1.11613	0.827563	0.999968
AL1B1	P30837	rectum	female	1	0	1.02227	0.838279	1.24664	0.827782	0.999968
BMP-8	P34820	rectum	female	1	0	0.980099	0.817699	1.17475	0.827835	0.999968
GPNMB:ECD	Q14956	rectum	female	1	0	0.982623	0.838967	1.15088	0.827916	0.999968
A2ML1	A8K2U0	rectum	female	1	0	0.970493	0.740774	1.27145	0.827952	0.999968
ARFP1	P53367	rectum	female	1	0	1.02832	0.799188	1.32315	0.828105	0.999968
Metaxin-2	O75431	rectum	female	1	0	1.01612	0.87951	1.17395	0.828154	0.999968
DLX2	Q07687	rectum	female	1	0	0.978777	0.806366	1.18805	0.828226	0.999968
IgG4, Kappa	P01861	rectum	female	1	0	0.98211	0.834259	1.15616	0.828322	0.999968
Angiopoietin-2	O15123	rectum	female	1	0	0.974122	0.768479	1.23479	0.828428	0.999968
ATS15	Q8TE58	rectum	female	1	0	0.980416	0.819586	1.17281	0.82872	0.999968
CPNE1:VWFA	Q99829	rectum	female	1	0	1.01844	0.863052	1.2018	0.828768	0.999968
TMOD3	Q9NYL9	rectum	female	1	0	1.03014	0.787109	1.3482	0.82877	0.999968
NRAC	Q8N912	rectum	female	1	0	0.985295	0.861476	1.12691	0.828826	0.999968
LIRB3	O75022	rectum	female	1	0	1.01926	0.85733	1.21178	0.828871	0.999968
KI2L2	P43627	rectum	female	1	0	0.98209	0.833645	1.15697	0.828874	0.999968
NFAC4	Q14934	rectum	female	1	0	1.02792	0.8	1.32078	0.829523	0.999968
PPM1F	P49593	rectum	female	1	0	0.965119	0.698529	1.33345	0.829569	0.999968
Glucagon	P01275	rectum	female	1	0	1.02053	0.847886	1.22832	0.829859	0.999968
Caspase-8	Q14790	rectum	female	1	0	1.0226	0.83403	1.2538	0.829866	0.999968
IGFBP-2	P18065	rectum	female	1	0	0.979978	0.814793	1.17865	0.829966	0.999968
FCN1	O00602	rectum	female	1	0	1.02241	0.835148	1.25167	0.829967	0.999968
GCNT4	Q9P109	rectum	female	1	0	1.02538	0.815652	1.28903	0.830034	0.999968
ANXA9	O76027	rectum	female	1	0	1.01791	0.865443	1.19724	0.83021	0.999968
MDC	O00626	rectum	female	1	0	1.02339	0.828301	1.26443	0.830345	0.999968
PCSK1	Q9UHG2	rectum	female	1	0	0.977242	0.791324	1.20684	0.830697	0.999968
ISK13	Q1W4C9	rectum	female	1	0	0.983179	0.841582	1.1486	0.830698	0.999968
IF4G1	Q04637	rectum	female	1	0	0.965595	0.700497	1.33102	0.830704	0.999968
Endothelin 3	P14138	rectum	female	1	0	1.01968	0.852656	1.21943	0.830888	0.999968
CLIC3	O95833	rectum	female	1	0	1.02856	0.794175	1.33213	0.830986	0.999968
Tenascin-X	P22105	rectum	female	1	0	0.981982	0.830869	1.16058	0.831116	0.999968
Plasminogen	P00747	rectum	female	1	0	1.01982	0.851479	1.22145	0.831141	0.999968
CRBP	P09455	rectum	female	1	0	0.977644	0.793862	1.20397	0.831479	0.999968
PKB beta	P31751	rectum	female	1	0	0.968671	0.722392	1.29891	0.831592	0.999968
MAPK5	Q8IW41	rectum	female	1	0	1.0187	0.858774	1.20841	0.831623	0.999968
MANS4	A6NHS7	rectum	female	1	0	0.980922	0.821179	1.17174	0.831797	0.999968
EMC8	O43402	rectum	female	1	0	1.01889	0.857029	1.21131	0.832119	0.999968
FLRT2	O43155	rectum	female	1	0	1.02318	0.827803	1.26466	0.832155	0.999968
DDI1	Q8WTU0	rectum	female	1	0	0.982574	0.835014	1.15621	0.832311	0.999968
LRC59	Q96AG4	rectum	female	1	0	1.03017	0.782145	1.35685	0.832488	0.999968
MART-1	Q16655	rectum	female	1	0	1.01505	0.883636	1.16601	0.83275	0.999968
LOXL3	P58215	rectum	female	1	0	1.02428	0.819733	1.27986	0.832854	0.999968
DSCR6	P57055	rectum	female	1	0	1.01645	0.872908	1.1836	0.833594	0.999968
PGK2	P07205	rectum	female	1	0	0.974983	0.76971	1.235	0.833635	0.999968
INGR2:CD	P38484	rectum	female	1	0	1.01627	0.873898	1.18184	0.833986	0.999968
STAT1	P42224	rectum	female	1	0	0.971879	0.744292	1.26906	0.834023	0.999968
KPCT	Q04759	rectum	female	1	0	1.03143	0.772058	1.37795	0.834113	0.999968
REPI1	Q9BWE0	rectum	female	1	0	0.985969	0.863778	1.12545	0.834205	0.999968
RGS4	P49798	rectum	female	1	0	1.01922	0.852532	1.21849	0.83451	0.999968
GTSF1	Q8WW33	rectum	female	1	0	1.01785	0.862166	1.20165	0.834524	0.999968
SYC1L	A8MT33	rectum	female	1	0	0.981977	0.827556	1.16521	0.834959	0.999968
TOPB1	Q92547	rectum	female	1	0	1.01449	0.885986	1.16163	0.835081	0.999968
ANR16	Q6P6B7	rectum	female	1	0	0.977353	0.787681	1.2127	0.835155	0.999968
KDEL2	Q7Z4H8	rectum	female	1	0	1.02787	0.793386	1.33165	0.835191	0.999968
T132A	Q24JP5	rectum	female	1	0	0.98126	0.820742	1.17317	0.835566	0.999968
TRUB1	Q8WWH5	rectum	female	1	0	1.02682	0.799103	1.31944	0.836074	0.999968
SHBG	P04278	rectum	female	1	0	0.978653	0.797367	1.20115	0.836442	0.999968
IgG2, Kappa	P01859	rectum	female	1	0	0.980248	0.811097	1.18468	0.836461	0.999968
6Ckine	O00585	rectum	female	1	0	0.976977	0.783076	1.21889	0.836516	0.999968
PDGF-BB	P01127	rectum	female	1	0	1.02592	0.804487	1.30831	0.836552	0.999968
SIT1	Q9Y3P8	rectum	female	1	0	1.01833	0.856905	1.21017	0.836559	0.999968
IRF2	P14316	rectum	female	1	0	1.02399	0.817472	1.28268	0.83657	0.999968
Myosin light polypeptide 6	P60660	rectum	female	1	0	1.02045	0.841569	1.23736	0.83688	0.999968
JAG2	Q9Y219	rectum	female	1	0	0.980787	0.815393	1.17973	0.836885	0.999968
LDHC	P07864	rectum	female	1	0	0.98314	0.83585	1.15638	0.837311	0.999968
TXN4B	Q9NX01	rectum	female	1	0	0.969551	0.721648	1.30261	0.837383	0.999968
ELA1	Q9UNI1	rectum	female	1	0	1.02411	0.815246	1.28649	0.837772	0.999968
PGM2	Q96G03	rectum	female	1	0	1.01871	0.852834	1.21684	0.838039	0.999968
UBA6	A0AVT1	rectum	female	1	0	0.969537	0.720536	1.30459	0.838134	0.999968
CD23	P06734	rectum	female	1	0	0.981994	0.824761	1.1692	0.838276	0.999968
NSUN6	Q8TEA1	rectum	female	1	0	1.01832	0.855244	1.2125	0.83843	0.999968
CYTIP	O60759	rectum	female	1	0	1.01843	0.854304	1.21409	0.838595	0.999968
CACB4	O00305	rectum	female	1	0	1.0232	0.820486	1.27599	0.8387	0.999968
ECOP	Q96AW1	rectum	female	1	0	1.02271	0.823805	1.26965	0.838714	0.999968
CAPZB	P47756	rectum	female	1	0	0.977923	0.788639	1.21264	0.838826	0.999968
PNKP	Q96T60	rectum	female	1	0	1.02087	0.836276	1.2462	0.83918	0.999968
XTP3B	Q96DZ1	rectum	female	1	0	0.968641	0.711411	1.31888	0.839663	0.999968
RBP56	Q92804	rectum	female	1	0	1.01805	0.855985	1.21081	0.839724	0.999968
TSLP R	Q9HC73	rectum	female	1	0	1.01733	0.861316	1.20159	0.839725	0.999968
MYPC3	Q14896	rectum	female	1	0	1.01837	0.853672	1.21484	0.839738	0.999968
GNAI1	P63096	rectum	female	1	0	1.02161	0.830355	1.25691	0.839799	0.999968
RPAIN	Q86UA6	rectum	female	1	0	0.982712	0.829805	1.16379	0.839837	0.999968
DHRS4	Q9BTZ2	rectum	female	1	0	1.02109	0.833939	1.25024	0.839901	0.999968
PLXA4	Q9HCM2	rectum	female	1	0	0.976041	0.771364	1.23503	0.839947	0.999968
HERC5	Q9UII4	rectum	female	1	0	1.0229	0.820991	1.27447	0.840056	0.999968
jun-D	P17535	rectum	female	1	0	1.01897	0.848613	1.22353	0.840423	0.999968
F172A	Q8WUF8	rectum	female	1	0	1.01391	0.886287	1.15991	0.840486	0.999968
Ezrin	P15311	rectum	female	1	0	0.969531	0.717268	1.31051	0.840509	0.999968
CYBR1	Q53TN4	rectum	female	1	0	1.02081	0.835199	1.24767	0.840591	0.999968
CDON	Q4KMG0	rectum	female	1	0	1.01917	0.846975	1.22636	0.840653	0.999968
DUS21	Q9H596	rectum	female	1	0	1.02077	0.834968	1.24791	0.841068	0.999968
ROA1	P09651	rectum	female	1	0	0.975846	0.768248	1.23954	0.841204	0.999968
GPD1L	Q8N335	rectum	female	1	0	1.01777	0.85651	1.20939	0.84137	0.999968
Insulin	P01308	rectum	female	1	0	1.01954	0.843185	1.23278	0.841705	0.999968
NKG2E:CD	Q07444	rectum	female	1	0	0.978155	0.787054	1.21566	0.842143	0.999968
CDK20	Q8IZL9	rectum	female	1	0	0.980242	0.805416	1.19302	0.842178	0.999968
Glypican 1	P35052	rectum	female	1	0	1.01602	0.868529	1.18856	0.842551	0.999968
KIRR2	Q6UWL6	rectum	female	1	0	0.984556	0.844338	1.14806	0.842612	0.999968
CDK1/cyclin B	P06493	rectum	female	1	0	1.01343	0.888091	1.15646	0.842978	0.999968
FAF2	Q96CS3	rectum	female	1	0	1.02945	0.772006	1.37275	0.843285	0.999968
WWC1	Q8IX03	rectum	female	1	0	1.01519	0.874165	1.17897	0.843373	0.999968
ZCD1	Q9NZ45	rectum	female	1	0	1.01658	0.86326	1.19712	0.843742	0.999968
SHRPN	Q9H0F6	rectum	female	1	0	1.02655	0.7909	1.33241	0.843892	0.999968
IGLO5	A6NGN9	rectum	female	1	0	0.983453	0.832943	1.16116	0.843922	0.999968
VRK1	Q99986	rectum	female	1	0	0.982822	0.82691	1.16813	0.84413	0.999968
NIF3L	Q9GZT8	rectum	female	1	0	1.01818	0.850606	1.21876	0.844334	0.999968
Fatty acid synthase	P49327	rectum	female	1	0	1.02485	0.802008	1.3096	0.844456	0.999968
CADH7	Q9ULB5	rectum	female	1	0	1.01502	0.874544	1.17806	0.844485	0.999968
MOTI	P12872	rectum	female	1	0	1.01579	0.868455	1.18812	0.844642	0.999968
CST1L	Q9H114	rectum	female	1	0	1.02043	0.833502	1.24927	0.844716	0.999968
SDF-1	P48061	rectum	female	1	0	1.02549	0.796925	1.3196	0.844916	0.999968
TRAIL R1	O00220	rectum	female	1	0	0.986584	0.861672	1.1296	0.84496	0.999968
LYZL2	Q7Z4W2	rectum	female	1	0	1.02093	0.829372	1.25674	0.845075	0.999968
BMP-7	P18075	rectum	female	1	0	0.980603	0.805562	1.19368	0.845199	0.999968
Carbonic Anhydrase VIII	P35219	rectum	female	1	0	0.987029	0.865788	1.12525	0.845206	0.999968
HIF1N	Q9NWT6	rectum	female	1	0	0.984916	0.845332	1.14755	0.845457	0.999968
CDKA2	O75956	rectum	female	1	0	0.985092	0.846858	1.14589	0.845627	0.999968
DCPS	Q96C86	rectum	female	1	0	1.01994	0.835841	1.2446	0.845845	0.999968
LIPR2	P54317	rectum	female	1	0	1.01603	0.865504	1.19274	0.845872	0.999968
SPF45	Q96I25	rectum	female	1	0	0.973346	0.741231	1.27815	0.845889	0.999968
PHB2	Q99623	rectum	female	1	0	0.983165	0.828456	1.16676	0.845892	0.999968
TXD12	O95881	rectum	female	1	0	0.967027	0.689382	1.35649	0.846036	0.999968
LRIG1	Q96JA1	rectum	female	1	0	1.01951	0.838597	1.23945	0.846285	0.999968
PLSI	Q14651	rectum	female	1	0	1.01799	0.849871	1.21937	0.84648	0.999968
PDXL2	Q9NZ53	rectum	female	1	0	1.02075	0.829113	1.25668	0.846504	0.999968
LCE3C	Q5T5A8	rectum	female	1	0	0.979378	0.793085	1.20943	0.846509	0.999968
ADCK4	Q96D53	rectum	female	1	0	1.01832	0.847189	1.22401	0.846671	0.999968
LYG2	Q86SG7	rectum	female	1	0	1.02112	0.826129	1.26213	0.84673	0.999968
TIM50	Q3ZCQ8	rectum	female	1	0	1.01795	0.849852	1.21929	0.846815	0.999968
NR4A1	P22736	rectum	female	1	0	1.01204	0.896321	1.14269	0.846837	0.999968
Autophagy protein 5	Q9H1Y0	rectum	female	1	0	0.982982	0.825534	1.17046	0.847178	0.999968
ALG2	Q9H553	rectum	female	1	0	1.02237	0.816274	1.28051	0.847243	0.999968
PAPD1	Q9NVV4	rectum	female	1	0	0.982688	0.822621	1.1739	0.84734	0.999968
F19A2	Q8N3H0	rectum	female	1	0	1.01421	0.878356	1.17107	0.847532	0.999968
DYN2	P50570	rectum	female	1	0	1.02961	0.764642	1.38639	0.847585	0.999968
RNZ1	Q9H777	rectum	female	1	0	0.983832	0.833101	1.16183	0.847655	0.999968
RIC3	Q7Z5B4	rectum	female	1	0	0.980092	0.798274	1.20332	0.847681	0.999968
HHEX	Q03014	rectum	female	1	0	1.01796	0.848791	1.22085	0.84777	0.999968
BMP-6	P22004	rectum	female	1	0	1.01799	0.848514	1.22133	0.847781	0.999968
NRDC	O43847	rectum	female	1	0	1.02005	0.832823	1.24938	0.847814	0.999968
F261	P16118	rectum	female	1	0	0.981493	0.810833	1.18807	0.847997	0.999968
RPGF1	Q13905	rectum	female	1	0	1.01583	0.865079	1.19284	0.848062	0.999968
PPR42	Q7Z4L9	rectum	female	1	0	1.02104	0.825103	1.2635	0.848116	0.999968
Cytidylate kinase	P30085	rectum	female	1	0	0.981528	0.810918	1.18803	0.848229	0.999968
Marapsin	Q9BQR3	rectum	female	1	0	1.02103	0.824932	1.26375	0.848304	0.999968
CBL	P22681	rectum	female	1	0	0.974727	0.749273	1.26802	0.848738	0.999968
IFN-lambda 1	Q8IU54	rectum	female	1	0	0.980218	0.798176	1.20378	0.848828	0.999968
MSRB1	Q9NZV6	rectum	female	1	0	1.01584	0.864255	1.19401	0.848845	0.999968
NALD2	Q9Y3Q0	rectum	female	1	0	0.977753	0.7758	1.23228	0.848847	0.999968
NBR1	Q14596	rectum	female	1	0	0.980708	0.802655	1.19826	0.848857	0.999968
KCNN1	Q92952	rectum	female	1	0	0.984175	0.835006	1.15999	0.849137	0.999968
Renin	P00797	rectum	female	1	0	1.01653	0.858545	1.20358	0.849148	0.999968
VEGF	P15692	rectum	female	1	0	0.979762	0.793261	1.21011	0.849488	0.999968
Met	P08581	rectum	female	1	0	0.981014	0.804675	1.196	0.849619	0.999968
M21D2	Q8IYB1	rectum	female	1	0	1.01777	0.848319	1.22107	0.849661	0.999968
PENK	P01210	rectum	female	1	0	0.984491	0.837375	1.15745	0.84987	0.999968
NXF1	Q9UBU9	rectum	female	1	0	0.979756	0.792	1.21202	0.850548	0.999968
DCTN6	O00399	rectum	female	1	0	1.02134	0.819808	1.27241	0.850671	0.999968
SPG20	Q8N0X7	rectum	female	1	0	1.02783	0.772358	1.36779	0.850681	0.999968
TRIM9	Q9C026	rectum	female	1	0	0.986361	0.854949	1.13797	0.850686	0.999968
GSTT1	P30711	rectum	female	1	0	1.02326	0.805231	1.30032	0.850834	0.999968
RLBP1	P12271	rectum	female	1	0	0.987926	0.870406	1.12131	0.850885	0.999968
CP071	Q8IYS4	rectum	female	1	0	1.01726	0.850854	1.21621	0.851047	0.999968
EF-1-beta	P24534	rectum	female	1	0	0.980917	0.802003	1.19974	0.851248	0.999968
Azurocidin	P20160	rectum	female	1	0	0.980714	0.80009	1.20211	0.85126	0.999968
NENF	Q9UMX5	rectum	female	1	0	0.98678	0.858352	1.13442	0.851607	0.999968
BMP-3b	P55107	rectum	female	1	0	1.01744	0.848731	1.2197	0.851696	0.999968
BMP-3b	P55107	rectum	female	1	0	0.978091	0.775268	1.23398	0.851791	0.999968
ACPL2	Q8TE99	rectum	female	1	0	1.01518	0.866674	1.18912	0.851927	0.999968
NUDC3	Q8IVD9	rectum	female	1	0	1.01345	0.880637	1.1663	0.852108	0.999968
Cytochrome P450 3A4	P08684	rectum	female	1	0	0.973845	0.736936	1.28692	0.852172	0.999968
CQ078:N-term	Q8N4C9	rectum	female	1	0	0.985204	0.842188	1.15251	0.852229	0.999968
Carbonic Anhydrase XII	O43570	rectum	female	1	0	1.01806	0.843243	1.22913	0.852256	0.999968
7B2	P05408	rectum	female	1	0	1.01702	0.850996	1.21544	0.852747	0.999968
GIPC2	Q8TF65	rectum	female	1	0	1.01636	0.856071	1.20665	0.853005	0.999968
Desmoglein-3	P32926	rectum	female	1	0	0.984858	0.838013	1.15744	0.853068	0.999968
AGO1	Q9UL18	rectum	female	1	0	0.977208	0.765519	1.24743	0.853157	0.999968
SFXN5	Q8TD22	rectum	female	1	0	0.988672	0.876168	1.11562	0.853355	0.999968
gp130, soluble	P40189	rectum	female	1	0	0.986007	0.848968	1.14517	0.853569	0.999968
amyloid precursor protein	P05067	rectum	female	1	0	1.02312	0.802623	1.30418	0.853595	0.999968
FCSD1	Q86WN1	rectum	female	1	0	1.01303	0.882743	1.16254	0.85382	0.999968
EFHA1	Q8IYU8	rectum	female	1	0	0.974485	0.740146	1.28302	0.853879	0.999968
SEN34	Q9BSV6	rectum	female	1	0	1.01366	0.8773	1.17122	0.853965	0.999968
CA043	Q9BWL3	rectum	female	1	0	0.987411	0.862688	1.13017	0.854109	0.999968
14-3-3 protein theta	P27348	rectum	female	1	0	1.02096	0.818372	1.27369	0.854186	0.999968
Keratin 17	Q04695	rectum	female	1	0	1.01208	0.890299	1.15052	0.854327	0.999968
GPC2	Q8N158	rectum	female	1	0	0.98568	0.844962	1.14983	0.85439	0.999968
SOD3	P08294	rectum	female	1	0	1.01683	0.850789	1.21528	0.854401	0.999968
RACK1	P63244	rectum	female	1	0	0.977009	0.762011	1.25267	0.854465	0.999968
annexin VI	P08133	rectum	female	1	0	1.02221	0.808137	1.293	0.854611	0.999968
Integrin a6	P23229	rectum	female	1	0	0.982807	0.816393	1.18314	0.854626	0.999968
CLC9A	Q6UXN8	rectum	female	1	0	0.981471	0.803354	1.19908	0.854756	0.999968
IL-18 Rb	O95256	rectum	female	1	0	1.02001	0.825014	1.2611	0.854772	0.999968
EF-1-alpha-1	P68104	rectum	female	1	0	1.02574	0.781319	1.34661	0.854818	0.999968
SYTL4:C2 1	Q96C24	rectum	female	1	0	1.02493	0.787293	1.33429	0.854831	0.999968
KLHL3	Q9UH77	rectum	female	1	0	0.980177	0.79084	1.21484	0.854928	0.999968
C43BP:START domain	Q9Y5P4	rectum	female	1	0	1.02775	0.765557	1.37974	0.855459	0.999968
RAD18	Q9NS91	rectum	female	1	0	1.01761	0.843205	1.22809	0.85558	0.999968
CTAP-III	P02775	rectum	female	1	0	0.979197	0.780648	1.22824	0.85572	0.999968
6PGL	O95336	rectum	female	1	0	1.03325	0.726132	1.47026	0.855781	0.999968
TFR2	Q9UP52	rectum	female	1	0	1.01751	0.843507	1.22742	0.85602	0.999968
39S ribosomal protein L12	P52815	rectum	female	1	0	0.972887	0.722678	1.30973	0.856206	0.999968
SEP10	Q9P0V9	rectum	female	1	0	0.989859	0.88645	1.10533	0.856316	0.999968
SSU72	Q9NP77	rectum	female	1	0	1.01923	0.829185	1.25284	0.856406	0.999968
AAMDC	Q9H7C9	rectum	female	1	0	0.976802	0.757464	1.25965	0.856451	0.999968
GUC2B	Q16661	rectum	female	1	0	1.01423	0.870215	1.18208	0.8565	0.999968
T106A	Q96A25	rectum	female	1	0	1.01485	0.864881	1.19083	0.856581	0.999968
EVL	Q9UI08	rectum	female	1	0	0.98072	0.794021	1.21132	0.856609	0.999968
DRR1	O95990	rectum	female	1	0	1.01278	0.882414	1.16241	0.856652	0.999968
GRB2 adapter protein	P62993	rectum	female	1	0	0.971831	0.712693	1.32519	0.856701	0.999968
K1161:ECD	Q6NSJ0	rectum	female	1	0	0.985354	0.839491	1.15656	0.856752	0.999968
TTC25	Q96NG3	rectum	female	1	0	0.988647	0.873365	1.11915	0.856767	0.999968
INHBC	P55103	rectum	female	1	0	0.983324	0.81904	1.18056	0.856916	0.999968
TF2LX	Q8IUE1	rectum	female	1	0	1.01336	0.877073	1.17082	0.857087	0.999968
TOM20	Q15388	rectum	female	1	0	0.974498	0.735424	1.29129	0.857247	0.999968
Activin A	P08476	rectum	female	1	0	0.979638	0.782181	1.22694	0.857835	0.999968
Peroxiredoxin-3	P30048	rectum	female	1	0	0.973796	0.728116	1.30237	0.857933	0.999968
SKIL	P12757	rectum	female	1	0	0.973794	0.728068	1.30245	0.857956	0.999968
PARP:region 1	P09874	rectum	female	1	0	1.01659	0.848864	1.21745	0.858058	0.999968
cIAP-1	Q13490	rectum	female	1	0	0.983277	0.817309	1.18295	0.858102	0.999968
Vasoactive Intestinal Peptide	P01282	rectum	female	1	0	0.989769	0.884143	1.10801	0.858248	0.999968
RPB9	P36954	rectum	female	1	0	1.01564	0.85644	1.20443	0.858416	0.999968
VAV	P15498	rectum	female	1	0	0.975568	0.743336	1.28035	0.858469	0.999968
UNC5A	Q6ZN44	rectum	female	1	0	1.01743	0.841385	1.2303	0.858534	0.999968
IRPL1	Q9NZN1	rectum	female	1	0	1.01618	0.851729	1.21239	0.858543	0.999968
RTN1	Q16799	rectum	female	1	0	1.01537	0.858571	1.2008	0.858546	0.999968
SSPN	Q14714	rectum	female	1	0	1.02358	0.792015	1.32284	0.858658	0.999968
VP26A	O75436	rectum	female	1	0	0.974545	0.733708	1.29444	0.858694	0.999968
AGR3	Q8TD06	rectum	female	1	0	1.01515	0.860158	1.19806	0.858835	0.999968
PSB3	P49720	rectum	female	1	0	1.01639	0.849671	1.21582	0.858854	0.999968
PSA1	P25786	rectum	female	1	0	1.0184	0.832967	1.24511	0.858893	0.999968
CLF-1/CLC Complex	O75462	rectum	female	1	0	1.01532	0.85858	1.20067	0.858974	0.999968
RAB6A	P20340	rectum	female	1	0	1.02866	0.753161	1.40493	0.859	0.999968
Adrenomedullin	P35318	rectum	female	1	0	1.01026	0.902517	1.13086	0.859242	0.999968
NALP1	Q9C000	rectum	female	1	0	0.986815	0.852132	1.14279	0.859292	0.999968
Caspase-10:region 1	Q92851	rectum	female	1	0	1.01607	0.851744	1.21209	0.85943	0.999968
LX15B	O15296	rectum	female	1	0	1.01505	0.860368	1.19753	0.859468	0.999968
PKHO2	Q8TD55	rectum	female	1	0	1.01637	0.849078	1.21662	0.859552	0.999968
STAT3	P40763	rectum	female	1	0	0.973221	0.720262	1.31502	0.859706	0.999968
PAK6	Q9NQU5	rectum	female	1	0	0.980141	0.784617	1.22439	0.859749	0.999968
CL065	Q9H3J6	rectum	female	1	0	1.0165	0.847596	1.21907	0.859875	0.999968
sPLA(2)-XII	Q9BZM1	rectum	female	1	0	1.02528	0.77696	1.35296	0.859965	0.999968
SLAF7	Q9NQ25	rectum	female	1	0	0.985889	0.841612	1.1549	0.860257	0.999968
NUDC:CS	Q9Y266	rectum	female	1	0	1.02177	0.803856	1.29875	0.860332	0.999968
COLL1	A2RUU4	rectum	female	1	0	1.01721	0.840979	1.23036	0.860486	0.999968
GEPH	Q9NQX3	rectum	female	1	0	0.987253	0.85531	1.13955	0.860871	0.999968
SCF sR	P10721	rectum	female	1	0	0.982664	0.807456	1.19589	0.86144	0.999968
CD8A	P01732	rectum	female	1	0	0.982011	0.800655	1.20445	0.861663	0.999968
14-3-3 protein zeta/delta	P63104	rectum	female	1	0	1.02613	0.767489	1.37192	0.861823	0.999968
CD1B	P29016	rectum	female	1	0	0.985267	0.833562	1.16458	0.861881	0.999968
LEGL	Q3ZCW2	rectum	female	1	0	0.971265	0.699328	1.34895	0.861893	0.999968
TRAT1	Q6PIZ9	rectum	female	1	0	0.983993	0.820211	1.18048	0.862086	0.999968
SIA8F	P61647	rectum	female	1	0	1.01462	0.86123	1.19533	0.862212	0.999968
PRDM1	O75626	rectum	female	1	0	0.986666	0.847876	1.14817	0.862213	0.999968
F264	Q16877	rectum	female	1	0	0.983945	0.819446	1.18147	0.862337	0.999968
TENS4	Q8IZW8	rectum	female	1	0	0.986876	0.849815	1.14604	0.862522	0.999968
IF4A3	P38919	rectum	female	1	0	1.01185	0.885506	1.15623	0.862532	0.999968
S14L4	Q9UDX3	rectum	female	1	0	1.01453	0.861368	1.19494	0.862808	0.999968
SPTC1	O15269	rectum	female	1	0	0.985798	0.838073	1.15956	0.862896	0.999968
RRAS	P10301	rectum	female	1	0	0.976689	0.747241	1.27659	0.862937	0.999968
MASP3:Light	P48740	rectum	female	1	0	0.984822	0.827564	1.17196	0.863198	0.999968
DNJC1	Q96KC8	rectum	female	1	0	1.02512	0.772834	1.35977	0.86332	0.999968
PSMA	Q04609	rectum	female	1	0	1.01428	0.862473	1.19281	0.863893	0.999968
Mcl-1	Q07820	rectum	female	1	0	0.982488	0.802706	1.20254	0.863958	0.999968
ORAV1	Q8WV07	rectum	female	1	0	0.985317	0.831717	1.16728	0.86417	0.999968
KI2LA	Q8N109	rectum	female	1	0	0.985762	0.836354	1.16186	0.864226	0.999968
DPP6	P42658	rectum	female	1	0	1.0132	0.87182	1.1775	0.86425	0.999968
GID8	Q9NWU2	rectum	female	1	0	0.989187	0.873238	1.12053	0.864286	0.999968
TXD12	O95881	rectum	female	1	0	0.985419	0.832664	1.1662	0.864286	0.999968
MCCD1	P59942	rectum	female	1	0	0.982386	0.801075	1.20474	0.864453	0.999968
Apaf-1	O14727	rectum	female	1	0	1.02053	0.807775	1.28933	0.864707	0.999968
NADK	O95544	rectum	female	1	0	0.983191	0.808991	1.1949	0.86472	0.999968
P3H1	Q32P28	rectum	female	1	0	1.01625	0.84423	1.22332	0.864732	0.999968
DRG1	Q9Y295	rectum	female	1	0	0.971946	0.700379	1.34881	0.864851	0.999968
ROS1	P08922	rectum	female	1	0	0.984391	0.821077	1.18019	0.865033	0.999968
IMB1	Q14974	rectum	female	1	0	1.02729	0.752971	1.40155	0.865112	0.999968
ACHB3	Q05901	rectum	female	1	0	0.984124	0.818163	1.18375	0.865146	0.999968
P5CR2	Q96C36	rectum	female	1	0	1.01415	0.862287	1.19276	0.86519	0.999968
KTI12	Q96EK9	rectum	female	1	0	1.01796	0.828524	1.25071	0.865465	0.999968
CA056	Q9BUN1	rectum	female	1	0	0.983855	0.814991	1.18771	0.865467	0.999968
HDAC4	P56524	rectum	female	1	0	1.01754	0.831918	1.24458	0.865643	0.999968
CLC4G	Q6UXB4	rectum	female	1	0	1.01335	0.868951	1.18174	0.865744	0.999968
ZBT7A	O95365	rectum	female	1	0	0.977755	0.753159	1.26933	0.86584	0.999968
FER	P16591	rectum	female	1	0	1.02643	0.758029	1.38985	0.866071	0.999968
SH3BGRL3-like protein	Q9H299	rectum	female	1	0	0.974502	0.721459	1.3163	0.866285	0.999968
SWP70	Q9UH65	rectum	female	1	0	1.01572	0.846423	1.21889	0.866816	0.999968
Hemopexin	P02790	rectum	female	1	0	1.01389	0.862655	1.19164	0.867061	0.999968
DPYL5	Q9BPU6	rectum	female	1	0	0.985575	0.831278	1.16851	0.867167	0.999968
YES	P07947	rectum	female	1	0	0.984555	0.820085	1.18201	0.867441	0.999968
S100A4	P26447	rectum	female	1	0	0.981713	0.790298	1.21949	0.867536	0.999968
Ephrin-A1	P20827	rectum	female	1	0	0.984521	0.819604	1.18262	0.867548	0.999968
HMHA1	Q92619	rectum	female	1	0	0.976982	0.742879	1.28486	0.867673	0.999968
sICAM-5	Q9UMF0	rectum	female	1	0	0.984816	0.822233	1.17955	0.867992	0.999968
OX40 Ligand	P23510	rectum	female	1	0	0.986249	0.837616	1.16126	0.868044	0.999968
UB2L3/ PolyUbiquitin K48	P0CG47	rectum	female	1	0	1.01723	0.831436	1.24453	0.868171	0.999968
EGF:CD	P01133	rectum	female	1	0	1.0142	0.858544	1.19807	0.8683	0.999968
PLXA1	Q9UIW2	rectum	female	1	0	0.984384	0.817156	1.18583	0.868404	0.999968
CNDP1	Q96KN2	rectum	female	1	0	1.01592	0.842661	1.2248	0.86851	0.999968
MGAT1	P26572	rectum	female	1	0	1.01421	0.858173	1.19861	0.868535	0.999968
HCDH	Q16836	rectum	female	1	0	1.02392	0.773649	1.35514	0.868718	0.999968
BECN1	Q14457	rectum	female	1	0	0.983273	0.804896	1.20118	0.868812	0.999968
PCDGM	Q9Y5F6	rectum	female	1	0	0.989962	0.878071	1.11611	0.869056	0.999968
ANX11	P50995	rectum	female	1	0	0.975642	0.727489	1.30844	0.869199	0.999968
HBD-4	Q8WTQ1	rectum	female	1	0	1.01862	0.817655	1.26897	0.869324	0.999968
PO2F1	P14859	rectum	female	1	0	1.01267	0.871384	1.17686	0.869555	0.999968
CPNS1	P04632	rectum	female	1	0	1.0259	0.755927	1.39229	0.869636	0.999968
Adrenomedullin	P35318	rectum	female	1	0	1.02735	0.744278	1.41809	0.869658	0.999968
CMIP	Q8IY22	rectum	female	1	0	0.974626	0.716943	1.32492	0.869686	0.999968
cathepsin K	P43235	rectum	female	1	0	0.984299	0.814394	1.18965	0.869974	0.999968
TITIN	Q8WZ42	rectum	female	1	0	0.981486	0.784643	1.22771	0.870018	0.999968
ITIH3	Q06033	rectum	female	1	0	1.01359	0.862013	1.19183	0.870218	0.999968
ApoM	O95445	rectum	female	1	0	1.0145	0.853367	1.20606	0.870402	0.999968
BRD1	O95696	rectum	female	1	0	0.989708	0.873944	1.12081	0.870516	0.999968
PDCD4	Q53EL6	rectum	female	1	0	0.985041	0.821535	1.18109	0.870711	0.999968
EXTL2	Q9UBQ6	rectum	female	1	0	1.01574	0.840627	1.22733	0.871482	0.999968
FABPA	P15090	rectum	female	1	0	0.98307	0.798666	1.21005	0.872015	0.999968
IP6K1	Q92551	rectum	female	1	0	1.02014	0.800321	1.30035	0.872036	0.999968
K1C14	P02533	rectum	female	1	0	1.0126	0.869414	1.17936	0.872152	0.999968
Malate dehydrogenase 2	P40926	rectum	female	1	0	1.02258	0.778644	1.34294	0.872415	0.999968
NDUF3	Q9BU61	rectum	female	1	0	0.98283	0.795552	1.21419	0.872431	0.999968
ROCK2	O75116	rectum	female	1	0	1.02539	0.754734	1.3931	0.872608	0.999968
GSTA4	O15217	rectum	female	1	0	0.985623	0.825713	1.1765	0.872622	0.999968
TLL1	O43897	rectum	female	1	0	1.01792	0.818827	1.26543	0.872905	0.999968
K1324:ECD	Q6UXG2	rectum	female	1	0	0.982518	0.791188	1.22012	0.873196	0.999968
HGFA	Q04756	rectum	female	1	0	0.985861	0.827535	1.17448	0.873336	0.999968
CAR17	Q5XLA6	rectum	female	1	0	0.989614	0.870352	1.12522	0.873397	0.999968
KLOTB	Q86Z14	rectum	female	1	0	0.986006	0.829071	1.17265	0.873407	0.999968
CD26	P27487	rectum	female	1	0	1.01348	0.85912	1.19558	0.873805	0.999968
CALCB	P10092	rectum	female	1	0	0.987659	0.847251	1.15134	0.873893	0.999968
MRCKA	Q5VT25	rectum	female	1	0	0.984243	0.808817	1.19772	0.873998	0.999968
NRL	P54845	rectum	female	1	0	1.01397	0.854101	1.20376	0.874088	0.999968
CF058	Q6P5S2	rectum	female	1	0	0.985854	0.826398	1.17608	0.874246	0.999968
RNase 1	P07998	rectum	female	1	0	0.983414	0.7994	1.20979	0.874273	0.999968
RBBP9	O75884	rectum	female	1	0	0.984872	0.815316	1.18969	0.874355	0.999968
LRIG3	Q6UXM1	rectum	female	1	0	1.02208	0.779388	1.34033	0.874557	0.999968
ACSS3	Q9H6R3	rectum	female	1	0	0.981115	0.774292	1.24318	0.87458	0.999968
DAPP1	Q9UN19	rectum	female	1	0	1.02294	0.771836	1.35574	0.87458	0.999968
EXOC7	Q9UPT5	rectum	female	1	0	1.01135	0.878896	1.16377	0.874762	0.999968
Syntaxin-6	O43752	rectum	female	1	0	0.986294	0.830751	1.17096	0.874765	0.999968
HCK	P08631	rectum	female	1	0	1.01563	0.837492	1.23165	0.874793	0.999968
PEX14:C-term	O75381	rectum	female	1	0	1.0159	0.834713	1.23641	0.874943	0.999968
C1-Esterase Inhibitor	P05155	rectum	female	1	0	1.01608	0.832849	1.23963	0.875033	0.999968
UCRP	P05161	rectum	female	1	0	0.982391	0.787262	1.22588	0.875047	0.999968
BTG	P02775	rectum	female	1	0	0.981803	0.780853	1.23447	0.875104	0.999968
TrkC	Q16288	rectum	female	1	0	0.981597	0.778279	1.23803	0.875361	0.999968
F19A3	Q7Z5A8	rectum	female	1	0	1.0124	0.867913	1.18093	0.875383	0.999968
IL-17B R	Q9NRM6	rectum	female	1	0	0.980549	0.766862	1.25378	0.875539	0.999968
FABP	P05413	rectum	female	1	0	1.01648	0.828319	1.24739	0.87563	0.999968
FCN1	O00602	rectum	female	1	0	1.01261	0.865517	1.18469	0.87569	0.999968
LYNB	P07948	rectum	female	1	0	0.977835	0.738255	1.29516	0.875788	0.999968
IKK-beta	O14920	rectum	female	1	0	1.01646	0.828334	1.2473	0.875789	0.999968
STAT	P02808	rectum	female	1	0	1.01336	0.857724	1.19723	0.876064	0.999968
FCN2	Q15485	rectum	female	1	0	1.0138	0.85329	1.2045	0.876146	0.999968
PYDC1	Q8WXC3	rectum	female	1	0	1.01062	0.884864	1.15425	0.876167	0.999968
MNX1	P50219	rectum	female	1	0	0.983109	0.793442	1.21811	0.87621	0.999968
C1QL2	Q7Z5L3	rectum	female	1	0	0.98666	0.833234	1.16834	0.876233	0.999968
UBP10	Q14694	rectum	female	1	0	0.9828	0.789895	1.22282	0.876329	0.999968
NXPH1	P58417	rectum	female	1	0	1.01131	0.877764	1.16517	0.876335	0.999968
CBPN	P15169	rectum	female	1	0	0.984996	0.814064	1.19182	0.876462	0.999968
TCEA2	Q15560	rectum	female	1	0	1.0135	0.855617	1.20052	0.876637	0.999968
OX2G	P41217	rectum	female	1	0	0.98999	0.871839	1.12415	0.876703	0.999968
RAR-responsive protein TIG1	P49788	rectum	female	1	0	0.984824	0.811631	1.19497	0.876847	0.999968
HSP 40	P25685	rectum	female	1	0	1.01843	0.808224	1.28331	0.876949	0.999968
galactosidase, alpha	P06280	rectum	female	1	0	0.981747	0.777108	1.24027	0.877244	0.999968
PRP6:region 2	O94906	rectum	female	1	0	1.01546	0.835608	1.23403	0.877379	0.999968
Lefty-A	O00292	rectum	female	1	0	0.982543	0.785389	1.22919	0.877517	0.999968
gpIIbIIIa	P05106	rectum	female	1	0	0.977202	0.728697	1.31045	0.877581	0.999968
RN215:CD	Q9Y6U7	rectum	female	1	0	0.988207	0.849699	1.14929	0.877631	0.999968
MAPK14	Q16539	rectum	female	1	0	0.977889	0.735578	1.30002	0.877684	0.999968
RF1ML	Q9UGC7	rectum	female	1	0	1.0146	0.843467	1.22047	0.877742	0.999968
Glutathione peroxidase	P07203	rectum	female	1	0	1.0216	0.777636	1.34211	0.877985	0.999968
Alkaline phosphatase, intestine	P09923	rectum	female	1	0	0.985781	0.820934	1.18373	0.878095	0.999968
NHERF	O14745	rectum	female	1	0	0.977972	0.735635	1.30014	0.878147	0.999968
acyl-Coenzyme A dehydrogenase	P45954	rectum	female	1	0	0.978517	0.741187	1.29184	0.878218	0.999968
Desmoglein-1	Q02413	rectum	female	1	0	0.986041	0.823565	1.18057	0.878381	0.999968
B3GN4	Q9C0J1	rectum	female	1	0	1.01177	0.870742	1.17565	0.878534	0.999968
SEC13	P55735	rectum	female	1	0	0.985123	0.812665	1.19418	0.878669	0.999968
PIN4	Q9Y237	rectum	female	1	0	1.02213	0.771352	1.35443	0.878882	0.999968
Fibronectin	P02751	rectum	female	1	0	1.01366	0.851333	1.20694	0.878886	0.999968
SIA4A	Q11201	rectum	female	1	0	0.990314	0.873714	1.12248	0.878966	0.999968
PEX14:N-term	O75381	rectum	female	1	0	0.982315	0.780033	1.23705	0.879443	0.999968
ARL8A	Q96BM9	rectum	female	1	0	0.977033	0.723612	1.31921	0.879454	0.999968
LRP4	O75096	rectum	female	1	0	0.984014	0.798707	1.21231	0.879672	0.999968
TIGAR	Q9NQ88	rectum	female	1	0	0.986831	0.831167	1.17165	0.8797	0.999968
SOX6	P35712	rectum	female	1	0	0.989545	0.863583	1.13388	0.879746	0.999968
UFC1	Q9Y3C8	rectum	female	1	0	1.02452	0.748316	1.40266	0.879891	0.999968
PAXI1	Q6ZW49	rectum	female	1	0	1.01201	0.866658	1.18174	0.880053	0.999968
MAMC2	Q7Z304	rectum	female	1	0	1.00822	0.906458	1.12141	0.880127	0.999968
TESC	Q96BS2	rectum	female	1	0	1.01688	0.817689	1.2646	0.880366	0.999968
TNFSF18	Q9UNG2	rectum	female	1	0	1.01439	0.842115	1.22192	0.880386	0.999968
CBPD	O75976	rectum	female	1	0	1.01485	0.836948	1.23056	0.880873	0.999968
RIR2B	Q7LG56	rectum	female	1	0	1.01871	0.79927	1.29841	0.880927	0.999968
cPLA2-alpha	P47712	rectum	female	1	0	0.976611	0.716152	1.3318	0.881128	0.999968
CISY	O75390	rectum	female	1	0	0.979061	0.741668	1.29244	0.881274	0.999968
sICAM-1	P05362	rectum	female	1	0	0.985672	0.815595	1.19121	0.881282	0.999968
aldolase A	P04075	rectum	female	1	0	0.975473	0.703542	1.35251	0.881607	0.999968
KREM2	Q8NCW0	rectum	female	1	0	1.0148	0.836374	1.23129	0.881626	0.999968
PTPRS	Q13332	rectum	female	1	0	1.01595	0.824943	1.25118	0.881636	0.999968
ELL	P55199	rectum	female	1	0	0.985181	0.809013	1.19971	0.881921	0.999968
CI167	Q9NXH8	rectum	female	1	0	0.983701	0.791829	1.22207	0.881992	0.999968
DYRK3	O43781	rectum	female	1	0	1.01505	0.833375	1.23633	0.881993	0.999968
FUBP3	Q96I24	rectum	female	1	0	0.979081	0.740072	1.29528	0.882299	0.999968
IFN-a/b R1	P17181	rectum	female	1	0	0.977392	0.721774	1.32354	0.882473	0.999968
IGFBP-2	P18065	rectum	female	1	0	0.986256	0.820857	1.18498	0.882532	0.999968
Lymphotactin	P47992	rectum	female	1	0	1.01592	0.823863	1.25275	0.88256	0.999968
UBC12	P61081	rectum	female	1	0	0.990741	0.875554	1.12108	0.882732	0.999968
VHL	P40337	rectum	female	1	0	0.985987	0.81733	1.18945	0.882784	0.999968
ZDH14	Q8IZN3	rectum	female	1	0	1.01531	0.829526	1.24271	0.882839	0.999968
I-309	P22362	rectum	female	1	0	0.986322	0.821212	1.18463	0.882862	0.999968
GLT14	Q96FL9	rectum	female	1	0	0.985943	0.815899	1.19143	0.883475	0.999968
EPHA4	P54764	rectum	female	1	0	0.985757	0.813521	1.19446	0.883597	0.999968
SHIP	Q92835	rectum	female	1	0	1.01737	0.807631	1.28159	0.883737	0.999968
FMR1	Q06787	rectum	female	1	0	1.01595	0.821776	1.25601	0.883741	0.999968
ISK6	Q6UWN8	rectum	female	1	0	0.987748	0.836998	1.16565	0.884002	0.999968
Siglec-7	Q9Y286	rectum	female	1	0	0.986527	0.821374	1.18489	0.884619	0.999968
PCKGC	P35558	rectum	female	1	0	1.01315	0.849199	1.20874	0.884703	0.999968
FGFR4	P22455	rectum	female	1	0	0.984873	0.801158	1.21072	0.884944	0.999968
Thymidine kinase	P04183	rectum	female	1	0	0.982623	0.774792	1.2462	0.885036	0.999968
CAD17	Q12864	rectum	female	1	0	1.0119	0.861573	1.18846	0.885355	0.999968
Keratin 6A	P02538	rectum	female	1	0	1.01429	0.836377	1.23005	0.885356	0.999968
IL-6 sRa	P08887	rectum	female	1	0	1.0137	0.842426	1.2198	0.885405	0.999968
UBE4A	Q14139	rectum	female	1	0	1.01263	0.853443	1.20151	0.885621	0.999968
DC-SIGN	Q9NNX6	rectum	female	1	0	1.0117	0.863276	1.18564	0.885755	0.999968
HLF	Q16534	rectum	female	1	0	1.01435	0.835037	1.23217	0.885856	0.999968
TGIF2	Q9GZN2	rectum	female	1	0	0.987957	0.837321	1.16569	0.885864	0.999968
CD177	Q8N6Q3	rectum	female	1	0	0.988645	0.84574	1.1557	0.885999	0.999968
RFC4	P35249	rectum	female	1	0	0.988827	0.847705	1.15344	0.886279	0.999968
FA24B	Q8N5W8	rectum	female	1	0	0.987273	0.828158	1.17696	0.886407	0.999968
MGDP1	Q86V88	rectum	female	1	0	1.02257	0.752366	1.38982	0.886623	0.999968
IL-19	Q9UHD0	rectum	female	1	0	0.987412	0.829449	1.17546	0.886741	0.999968
TRAIL R2	O14763	rectum	female	1	0	1.01269	0.851326	1.20463	0.886791	0.999968
FOXL2	P58012	rectum	female	1	0	0.987373	0.828854	1.17621	0.88683	0.999968
UNC5B	Q8IZJ1	rectum	female	1	0	1.01562	0.820277	1.25747	0.886946	0.999968
UNC5H3	O95185	rectum	female	1	0	0.984602	0.794911	1.21956	0.886984	0.999968
MMP-17	Q9ULZ9	rectum	female	1	0	0.984039	0.788193	1.22855	0.887004	0.999968
GL8D2	Q9H1C3	rectum	female	1	0	0.980076	0.742411	1.29382	0.887057	0.999968
CPSF5	O43809	rectum	female	1	0	1.01795	0.795741	1.30221	0.887406	0.999968
IF4E2	O60573	rectum	female	1	0	1.01409	0.835396	1.23102	0.887469	0.999968
MMP-12	P39900	rectum	female	1	0	1.01333	0.843452	1.21741	0.887556	0.999968
TGM4	P49221	rectum	female	1	0	0.985928	0.810008	1.20006	0.887615	0.999968
S31D4	Q6ZUB0	rectum	female	1	0	0.987661	0.831346	1.17337	0.887681	0.999968
RIC8A	Q9NPQ8	rectum	female	1	0	0.984	0.78648	1.23113	0.887795	0.999968
SPEF1	Q9Y4P9	rectum	female	1	0	1.01231	0.854052	1.19989	0.88782	0.999968
T132B	Q14DG7	rectum	female	1	0	1.01542	0.820833	1.25613	0.887893	0.999968
LFA-1 beta-2	P05107	rectum	female	1	0	0.987645	0.830635	1.17433	0.888073	0.999968
EP3B	P56851	rectum	female	1	0	0.987227	0.824612	1.18191	0.888667	0.999968
ID-1	P41134	rectum	female	1	0	0.987918	0.833246	1.1713	0.888727	0.999968
Carbonic anhydrase XIII	Q8N1Q1	rectum	female	1	0	1.02088	0.764084	1.36397	0.888839	0.999968
JOS1	Q15040	rectum	female	1	0	0.984804	0.794453	1.22076	0.888873	0.999968
DLK1	P80370	rectum	female	1	0	0.985937	0.808089	1.20293	0.889021	0.999968
AP1G2	O75843	rectum	female	1	0	1.01857	0.786448	1.31921	0.889098	0.999968
PECAM-1	P16284	rectum	female	1	0	0.988886	0.845006	1.15726	0.8892	0.999968
ANR46	Q86W74	rectum	female	1	0	0.991383	0.877636	1.11987	0.889311	0.999968
Phospholipase C-delta-1	P51178	rectum	female	1	0	0.988327	0.837139	1.16682	0.88975	0.999968
YMEL1	Q96TA2	rectum	female	1	0	1.01186	0.856451	1.19546	0.88982	0.999968
CATC	P53634	rectum	female	1	0	0.98949	0.85173	1.14953	0.890134	0.999968
kallikrein 14	Q9P0G3	rectum	female	1	0	0.987206	0.821655	1.18611	0.890641	0.999968
NXPH1	P58417	rectum	female	1	0	1.01323	0.839872	1.22237	0.890817	0.999968
SPYA	P21549	rectum	female	1	0	0.987822	0.829247	1.17672	0.890837	0.999968
BNIP3	Q12983	rectum	female	1	0	0.98564	0.801545	1.21202	0.890941	0.999968
ACYP2	P14621	rectum	female	1	0	0.981742	0.754026	1.27823	0.891149	0.999968
TRIL:ECD	Q7L0X0	rectum	female	1	0	1.01457	0.824555	1.24838	0.89124	0.999968
SORC3	Q9UPU3	rectum	female	1	0	1.01589	0.810395	1.2735	0.891242	0.999968
TNR6B	Q9UPQ9	rectum	female	1	0	0.982671	0.764608	1.26292	0.891385	0.999968
LRRC4	Q9HBW1	rectum	female	1	0	0.982126	0.757918	1.27266	0.891501	0.999968
SYSM	Q9NP81	rectum	female	1	0	1.0177	0.790813	1.30969	0.891547	0.999968
FHL17	Q9BXU8	rectum	female	1	0	1.01152	0.857874	1.19269	0.891593	0.999968
PRAF3	O75915	rectum	female	1	0	1.02056	0.761315	1.36808	0.89174	0.999968
DLG4	P78352	rectum	female	1	0	1.01735	0.793649	1.30411	0.891981	0.999968
RHG30	Q7Z6I6	rectum	female	1	0	0.982613	0.762787	1.26579	0.892019	0.999968
SIA7B	Q9UJ37	rectum	female	1	0	1.01241	0.847128	1.20995	0.892081	0.999968
Gastrin-releasing peptide	P07492	rectum	female	1	0	0.98876	0.839781	1.16417	0.892095	0.999968
MIP-3b	Q99731	rectum	female	1	0	0.986719	0.813125	1.19737	0.892279	0.999968
Glycyl t-RNA synthetase	P41250	rectum	female	1	0	1.02166	0.749185	1.39324	0.892295	0.999968
FN1.2	P02751	rectum	female	1	0	1.01189	0.852733	1.20075	0.892312	0.999968
AMD	P19021	rectum	female	1	0	0.987114	0.817838	1.19143	0.892513	0.999968
STAB2	Q8WWQ8	rectum	female	1	0	0.988563	0.836613	1.16811	0.892538	0.999968
FA49A	Q9H0Q0	rectum	female	1	0	1.01354	0.833825	1.23198	0.892603	0.999968
NOSIP	Q9Y314	rectum	female	1	0	1.01577	0.809118	1.2752	0.892751	0.999968
FABP	P05413	rectum	female	1	0	0.985469	0.79567	1.22054	0.893322	0.999968
IGDC3:ECD	Q8IVU1	rectum	female	1	0	0.988726	0.837703	1.16698	0.893348	0.999968
C1GLT/C1GLC Complex	Q96EU7	rectum	female	1	0	0.98224	0.755493	1.27704	0.893547	0.999968
MGAT2	Q10469	rectum	female	1	0	0.985953	0.801213	1.21329	0.893692	0.999968
IL-17 RD	Q8NFM7	rectum	female	1	0	1.01624	0.802292	1.28725	0.893735	0.999968
OSBL9	Q96SU4	rectum	female	1	0	1.00961	0.877279	1.16191	0.893818	0.999968
UCK2	Q9BZX2	rectum	female	1	0	1.00755	0.902143	1.12526	0.893933	0.999968
RYBP	Q8N488	rectum	female	1	0	0.990134	0.855695	1.1457	0.894062	0.999968
Siglec-6	O43699	rectum	female	1	0	0.989098	0.841317	1.16284	0.894376	0.999968
TMM25	Q86YD3	rectum	female	1	0	1.01097	0.860142	1.18825	0.894705	0.999968
DTBP1	Q96EV8	rectum	female	1	0	0.989889	0.851343	1.15098	0.894904	0.999968
NUMBL	Q9Y6R0	rectum	female	1	0	1.00868	0.887075	1.14695	0.895129	0.999968
DOCK9	Q9BZ29	rectum	female	1	0	1.00822	0.892583	1.13884	0.895184	0.999968
LCE3B	Q5TA77	rectum	female	1	0	1.0086	0.88799	1.14558	0.895195	0.999968
KSYK:Protein Kinase	P43405	rectum	female	1	0	1.01896	0.770376	1.34775	0.895288	0.999968
PTH	P01270	rectum	female	1	0	0.988561	0.832815	1.17343	0.895361	0.999968
Neprilysin	P08473	rectum	female	1	0	1.00993	0.871502	1.17034	0.8955	0.999968
HM20B	Q9P0W2	rectum	female	1	0	0.987654	0.820242	1.18924	0.895705	0.999968
DBND2	Q9BQY9	rectum	female	1	0	1.01297	0.835092	1.22873	0.89597	0.999968
URB	Q76M96	rectum	female	1	0	1.01182	0.848393	1.20673	0.895989	0.999968
CHSTB	Q9NPF2	rectum	female	1	0	0.988423	0.829778	1.1774	0.896207	0.999968
ENTP6	O75354	rectum	female	1	0	1.00783	0.896248	1.13331	0.896315	0.999968
CG073	E0CX11	rectum	female	1	0	0.987042	0.811096	1.20115	0.896401	0.999968
NPTXR	O95502	rectum	female	1	0	0.986595	0.805035	1.2091	0.896515	0.999968
MOCS3	O95396	rectum	female	1	0	1.01145	0.851896	1.20088	0.89661	0.999968
GNS	P15586	rectum	female	1	0	0.987897	0.822143	1.18707	0.89661	0.999968
ELAV2	Q12926	rectum	female	1	0	0.988769	0.833893	1.17241	0.896612	0.999968
TM1L1	O75674	rectum	female	1	0	1.00853	0.886998	1.14672	0.896814	0.999968
CAMK2B	Q13554	rectum	female	1	0	0.983999	0.770966	1.2559	0.896896	0.999968
CLC2A	Q6UVW9	rectum	female	1	0	0.988305	0.827111	1.18091	0.896962	0.999968
Fascin	Q16658	rectum	female	1	0	1.01275	0.835629	1.22743	0.897189	0.999968
Chk2	O96017	rectum	female	1	0	1.01162	0.848991	1.20539	0.897233	0.999968
CPNE6	O95741	rectum	female	1	0	0.988037	0.822946	1.18625	0.897345	0.999968
MRI	Q9BWK5	rectum	female	1	0	0.993516	0.899743	1.09706	0.897667	0.999968
nectin-1 gamma:ECD	Q15223	rectum	female	1	0	0.986115	0.79634	1.22111	0.897979	0.999968
Endothelin-converting enzyme 1:CD	P42892	rectum	female	1	0	1.01185	0.845064	1.21155	0.898001	0.999968
REG1B	P48304	rectum	female	1	0	0.988841	0.832837	1.17407	0.898065	0.999968
CAN3	P20807	rectum	female	1	0	0.989244	0.838259	1.16742	0.898162	0.999968
41	P11171	rectum	female	1	0	1.01937	0.759553	1.36806	0.898308	0.999968
MEMO1	Q9Y316	rectum	female	1	0	0.989085	0.83545	1.17097	0.898599	0.999968
R3GEF	Q8TBN0	rectum	female	1	0	0.986927	0.805748	1.20885	0.898815	0.999968
Spastin:MIT	Q9UBP0	rectum	female	1	0	0.980295	0.721215	1.33244	0.89887	0.999968
Periostin	Q15063	rectum	female	1	0	0.987378	0.811315	1.20165	0.899127	0.999968
C1GLC	Q96EU7	rectum	female	1	0	1.01061	0.858291	1.18996	0.899259	0.999968
LFA-1 alpha-L chain	P20701	rectum	female	1	0	0.99017	0.849699	1.15386	0.899297	0.999968
TRI62	Q9BVG3	rectum	female	1	0	0.989533	0.840051	1.16562	0.899793	0.999968
XRP2	O75695	rectum	female	1	0	0.988863	0.830546	1.17736	0.899879	0.999968
BAMBI:ECD	Q13145	rectum	female	1	0	1.01365	0.820675	1.252	0.899887	0.999968
UBP46/WDR48 Complex	P62068	rectum	female	1	0	0.989661	0.841645	1.16371	0.899946	0.999968
CA130	Q5T1S8	rectum	female	1	0	1.01355	0.821656	1.25025	0.900008	0.999968
VSIG4	Q9Y279	rectum	female	1	0	0.987303	0.808759	1.20526	0.900084	0.999968
FHR2	P36980	rectum	female	1	0	1.00987	0.866177	1.17739	0.900223	0.999968
LCNL1	Q6ZST4	rectum	female	1	0	0.988848	0.829535	1.17876	0.900428	0.999968
DLRB1	Q9NP97	rectum	female	1	0	0.983371	0.756098	1.27896	0.900483	0.999968
DDHD2	O94830	rectum	female	1	0	1.00905	0.87598	1.16234	0.900611	0.999968
NTAL	Q9GZY6	rectum	female	1	0	1.00913	0.874867	1.16399	0.900727	0.999968
14-3-3 protein gamma	P61981	rectum	female	1	0	1.01649	0.786034	1.31453	0.900753	0.999968
SYSC	P49591	rectum	female	1	0	0.982764	0.747771	1.29161	0.900764	0.999968
PNPT1	Q8TCS8	rectum	female	1	0	1.01901	0.757869	1.37014	0.900785	0.999968
GAPDH, liver	P04406	rectum	female	1	0	1.01821	0.766579	1.35245	0.900826	0.999968
FABPE	Q01469	rectum	female	1	0	1.00963	0.86839	1.17384	0.900828	0.999968
K0494:C-term	O75071	rectum	female	1	0	0.992652	0.883876	1.11481	0.900878	0.999968
TRBP2	Q15633	rectum	female	1	0	0.988759	0.827611	1.18128	0.900889	0.999968
CD3-zeta	P20963	rectum	female	1	0	0.989243	0.834366	1.17287	0.900919	0.999968
UGT 1A1	P22309	rectum	female	1	0	1.00938	0.871331	1.1693	0.900969	0.999968
CD81	P60033	rectum	female	1	0	0.98828	0.820738	1.19002	0.901006	0.999968
MRC2	Q9UBG0	rectum	female	1	0	0.988193	0.819086	1.19221	0.901296	0.999968
Oxidized PARK7	Q99497	rectum	female	1	0	1.01222	0.835461	1.22637	0.901306	0.999968
TIMP-1	P01033	rectum	female	1	0	0.985358	0.780281	1.24433	0.901403	0.999968
CRIS3	P54108	rectum	female	1	0	1.00897	0.875991	1.16214	0.90144	0.999968
ASM3A	Q92484	rectum	female	1	0	0.987274	0.806111	1.20915	0.901456	0.999968
DCE1	Q99259	rectum	female	1	0	0.989592	0.838473	1.16795	0.901514	0.999968
LPHN3	Q9HAR2	rectum	female	1	0	0.986259	0.792151	1.22793	0.901527	0.999968
PIGR	P01833	rectum	female	1	0	0.987749	0.812236	1.20119	0.901716	0.999968
MRCKB	Q9Y5S2	rectum	female	1	0	1.01167	0.840939	1.21706	0.902101	0.999968
Survivin	O15392	rectum	female	1	0	1.01111	0.846971	1.20707	0.902671	0.999968
IDUA	P35475	rectum	female	1	0	0.989754	0.839095	1.16746	0.902712	0.999968
NEB2	Q96SB3	rectum	female	1	0	0.982077	0.734355	1.31336	0.90294	0.999968
NPS3B	Q9BS92	rectum	female	1	0	0.987176	0.802157	1.21487	0.902986	0.999968
TMM46	Q6UWI4	rectum	female	1	0	0.988756	0.824186	1.18619	0.90311	0.999968
CHST3	Q7LGC8	rectum	female	1	0	0.981779	0.728869	1.32245	0.903691	0.999968
CK049	Q9H6J7	rectum	female	1	0	0.992251	0.874623	1.1257	0.903818	0.999968
RORG	P51449	rectum	female	1	0	1.01078	0.849318	1.20294	0.903897	0.999968
OPG	O00300	rectum	female	1	0	1.01419	0.806618	1.27518	0.904004	0.999968
TRML1:ITIM	Q86YW5	rectum	female	1	0	1.01458	0.801844	1.28376	0.90402	0.999968
ATF6A	P18850	rectum	female	1	0	1.01347	0.81537	1.25969	0.90406	0.999968
FIBP	O43427	rectum	female	1	0	0.982222	0.733625	1.31506	0.904104	0.999968
RNF43	Q68DV7	rectum	female	1	0	0.98911	0.827649	1.18207	0.904147	0.999968
DCNL1	Q96GG9	rectum	female	1	0	0.991524	0.863083	1.13908	0.904286	0.999968
DnaJ homolog	Q96DA6	rectum	female	1	0	0.992758	0.881804	1.11767	0.904321	0.999968
Frizzled-10:FZ	Q9ULW2	rectum	female	1	0	1.01355	0.813704	1.26248	0.904378	0.999968
KAT5	Q92993	rectum	female	1	0	1.01626	0.780969	1.32244	0.904448	0.999968
CREB-binding protein	Q92793	rectum	female	1	0	1.00911	0.87021	1.17018	0.904473	0.999968
RET7	Q96R05	rectum	female	1	0	0.989532	0.833084	1.17536	0.904602	0.999968
CSAG1	Q6PB30	rectum	female	1	0	0.988237	0.814361	1.19924	0.904612	0.999968
14-3-3 protein beta/alpha	P31946	rectum	female	1	0	1.01963	0.741828	1.40147	0.904642	0.999968
NEC2		rectum	female	1	0	0.99111	0.856189	1.14729	0.904796	0.999968
BMPR1A	P36894	rectum	female	1	0	0.987871	0.808506	1.20703	0.904978	0.999968
FST	P19883	rectum	female	1	0	1.01106	0.844033	1.21113	0.904992	0.999968
IL-10 Rb	Q08334	rectum	female	1	0	1.01058	0.850068	1.2014	0.905082	0.999968
CK070	Q9BRQ4	rectum	female	1	0	1.01323	0.816195	1.25784	0.905162	0.999968
LCK	P06239	rectum	female	1	0	1.01196	0.832093	1.2307	0.905256	0.999968
TIMP-3	P35625	rectum	female	1	0	1.01348	0.812748	1.2638	0.905335	0.999968
CX048	Q8WUE5	rectum	female	1	0	0.988708	0.819773	1.19246	0.905441	0.999968
HSP 70		rectum	female	1	0	1.0131	0.817221	1.25593	0.905504	0.999968
MANEA	Q5SRI9	rectum	female	1	0	1.01132	0.839734	1.21798	0.905512	0.999968
ABCF3	Q9NUQ8	rectum	female	1	0	1.01379	0.808597	1.27104	0.905546	0.999968
p107	P28749	rectum	female	1	0	1.00936	0.865298	1.1774	0.905641	0.999968
Integrin aVb6	P06756	rectum	female	1	0	1.01145	0.836515	1.22296	0.906496	0.999968
DYR	P00374	rectum	female	1	0	1.01244	0.823512	1.24472	0.90658	0.999968
DUS4	Q13115	rectum	female	1	0	1.008	0.88202	1.15198	0.906837	0.999968
HES3	Q5TGS1	rectum	female	1	0	0.98566	0.773838	1.25546	0.906853	0.999968
GPV	P40197	rectum	female	1	0	1.01514	0.788071	1.30763	0.907417	0.999968
CH3L2	Q15782	rectum	female	1	0	0.984907	0.761995	1.27303	0.907528	0.999968
IL-17	Q16552	rectum	female	1	0	0.990995	0.850524	1.15467	0.907663	0.999968
GLP3L	Q9H4A5	rectum	female	1	0	0.986338	0.781384	1.24505	0.907851	0.999968
IKB-beta	Q15653	rectum	female	1	0	1.00862	0.872169	1.16641	0.907893	0.999968
WIF-1	Q9Y5W5	rectum	female	1	0	1.01083	0.841935	1.2136	0.908069	0.999968
FGF9	P31371	rectum	female	1	0	1.00981	0.855505	1.19195	0.908115	0.999968
FXYD6	Q9H0Q3	rectum	female	1	0	0.988854	0.817436	1.19622	0.908134	0.999968
TM11A	Q6ZMR5	rectum	female	1	0	0.983319	0.737993	1.3102	0.908543	0.999968
Beta-dystroglycan	Q14118	rectum	female	1	0	1.01137	0.833814	1.22674	0.908615	0.999968
TFAM	Q00059	rectum	female	1	0	1.0158	0.777173	1.32769	0.908657	0.999968
CD68	P34810	rectum	female	1	0	1.01269	0.816172	1.25652	0.908816	0.999968
PAPS1	O43252	rectum	female	1	0	0.986079	0.775613	1.25366	0.908885	0.999968
sE-Selectin	P16581	rectum	female	1	0	1.01094	0.838727	1.21851	0.909084	0.999968
Arylsulfatase A	P15289	rectum	female	1	0	0.990932	0.847379	1.1588	0.909166	0.999968
TAP26	Q9P031	rectum	female	1	0	1.00987	0.853008	1.19557	0.90924	0.999968
Trefoil factor 2	Q03403	rectum	female	1	0	0.989457	0.824336	1.18765	0.90941	0.999968
EPHB1	P54762	rectum	female	1	0	1.0132	0.808055	1.27044	0.909524	0.999968
HNRPQ	O60506	rectum	female	1	0	0.990459	0.839328	1.1688	0.909646	0.999968
UCK1	Q9HA47	rectum	female	1	0	0.984642	0.753415	1.28683	0.909768	0.999968
LKHA4	P09960	rectum	female	1	0	0.985441	0.764464	1.27029	0.909865	0.999968
CRKL	P46109	rectum	female	1	0	0.980648	0.698761	1.37625	0.910018	0.999968
Osteopontin	P10451	rectum	female	1	0	0.990863	0.844978	1.16194	0.910068	0.999968
p53 R175H	P04637	rectum	female	1	0	1.00588	0.908447	1.11376	0.91024	0.999968
C6	P13671	rectum	female	1	0	1.01364	0.800774	1.2831	0.910292	0.999968
REG1B	P48304	rectum	female	1	0	0.992114	0.86429	1.13884	0.910422	0.999968
Quinone reductase 2	P16083	rectum	female	1	0	0.989218	0.818756	1.19517	0.910553	0.999968
UBA5	Q9GZZ9	rectum	female	1	0	1.01044	0.842572	1.21174	0.91082	0.999968
RAB4B	P61018	rectum	female	1	0	1.01615	0.767363	1.34559	0.910979	0.999968
CSDC2	Q9Y534	rectum	female	1	0	1.00946	0.85586	1.19062	0.91101	0.999968
GLT13	Q8IUC8	rectum	female	1	0	0.989057	0.814758	1.20064	0.911422	0.999968
REG1B	P48304	rectum	female	1	0	0.990142	0.831443	1.17913	0.911496	0.999968
IL-12	P29459	rectum	female	1	0	1.01254	0.812473	1.26188	0.911624	0.999968
SUOX	P51687	rectum	female	1	0	1.00768	0.880329	1.15345	0.911644	0.999968
Dkk-4	Q9UBT3	rectum	female	1	0	1.0139	0.794278	1.29424	0.911781	0.999968
SELPL:ECD	Q14242	rectum	female	1	0	0.984189	0.741727	1.30591	0.91206	0.999968
OSBL1	Q9BXW6	rectum	female	1	0	0.985237	0.756576	1.28301	0.912104	0.999968
ADAM 10:CD	O14672	rectum	female	1	0	1.00809	0.873668	1.16319	0.912151	0.999968
T23O	P48775	rectum	female	1	0	1.01001	0.846173	1.20557	0.912169	0.999968
CLIC4	Q9Y696	rectum	female	1	0	1.01842	0.736302	1.40864	0.912169	0.999968
SMDC1	Q9NPB0	rectum	female	1	0	1.00906	0.859502	1.18465	0.912245	0.999968
SYT6	Q5T7P8	rectum	female	1	0	0.988411	0.802523	1.21736	0.912681	0.999968
RMD1	Q96DB5	rectum	female	1	0	1.01816	0.738028	1.40462	0.912707	0.999968
FN1.3	P02751	rectum	female	1	0	1.00992	0.846413	1.205	0.912807	0.999968
PKB gamma	Q9Y243	rectum	female	1	0	0.982619	0.717893	1.34497	0.912824	0.999968
SAM12	Q8N8I0	rectum	female	1	0	0.991552	0.851683	1.15439	0.912917	0.999968
ZN382	Q96SR6	rectum	female	1	0	1.01001	0.844794	1.20754	0.912949	0.999968
RAB3C	Q96E17	rectum	female	1	0	0.983351	0.726763	1.33053	0.913337	0.999968
WNT5A	P41221	rectum	female	1	0	0.989299	0.815026	1.20084	0.913343	0.999968
CSMD2	Q7Z408	rectum	female	1	0	1.01384	0.791384	1.29883	0.913387	0.999968
ROGDI	Q9GZN7	rectum	female	1	0	0.990643	0.835759	1.17423	0.913698	0.999968
TERF1	P54274	rectum	female	1	0	1.00839	0.86684	1.17306	0.913767	0.999968
Integrin aVb6	P06756	rectum	female	1	0	1.01538	0.770128	1.33873	0.913837	0.999968
LRSM1	Q6UWE0	rectum	female	1	0	1.01394	0.788848	1.30327	0.913898	0.999968
IDH3G	P51553	rectum	female	1	0	0.989206	0.812419	1.20446	0.913963	0.999968
REG3G	Q6UW15	rectum	female	1	0	1.0113	0.824468	1.24046	0.914154	0.999968
ARRB1	P49407	rectum	female	1	0	1.01725	0.745295	1.38844	0.914181	0.999968
QSCN6	O00391	rectum	female	1	0	0.988457	0.800281	1.22088	0.914188	0.999968
STK16	O75716	rectum	female	1	0	0.99107	0.841639	1.16703	0.914333	0.999968
GPHA2	Q96T91	rectum	female	1	0	1.01059	0.833891	1.22472	0.914482	0.999968
FGF-19	O95750	rectum	female	1	0	1.00927	0.852866	1.19435	0.914484	0.999968
ZDHC4	Q9NPG8	rectum	female	1	0	1.01157	0.81998	1.24792	0.914498	0.999968
EPI	O14944	rectum	female	1	0	1.01126	0.82426	1.24069	0.914522	0.999968
SKP2	Q13309	rectum	female	1	0	1.01164	0.818834	1.24986	0.914541	0.999968
MLRM	P19105	rectum	female	1	0	0.982615	0.712922	1.35433	0.914684	0.999968
CSTP1	Q9BRF8	rectum	female	1	0	1.01108	0.826299	1.23719	0.914757	0.999968
KAT3	Q6YP21	rectum	female	1	0	0.989727	0.819168	1.1958	0.914782	0.999968
LYG1	Q8N1E2	rectum	female	1	0	0.989867	0.82081	1.19374	0.91512	0.999968
FOXP3	Q9BZS1	rectum	female	1	0	0.991655	0.849669	1.15737	0.915357	0.999968
STX8	Q9UNK0	rectum	female	1	0	1.01737	0.739848	1.399	0.915603	0.999968
Fucosyltransferase 3	P21217	rectum	female	1	0	0.99089	0.836507	1.17376	0.915655	0.999968
BID	P55957	rectum	female	1	0	1.01505	0.769871	1.33831	0.91566	0.999968
TADA3	O75528	rectum	female	1	0	0.989723	0.817118	1.19879	0.915857	0.999968
DNSL2	Q92874	rectum	female	1	0	1.01047	0.832192	1.22693	0.916268	0.999968
TOM1	O60784	rectum	female	1	0	1.00799	0.86874	1.16957	0.916419	0.999968
CP2CJ	P33261	rectum	female	1	0	1.00919	0.850739	1.19715	0.916421	0.999968
MASP3:Heavy	P48740	rectum	female	1	0	1.00995	0.839025	1.21571	0.91661	0.999968
PACR	P41586	rectum	female	1	0	0.990446	0.827176	1.18594	0.916811	0.999968
T2FB	P13984	rectum	female	1	0	1.00982	0.840311	1.21351	0.917013	0.999968
GRAP1	Q4V328	rectum	female	1	0	1.01547	0.760411	1.35608	0.917148	0.999968
P5CR1	P32322	rectum	female	1	0	0.990159	0.821789	1.19302	0.917167	0.999968
SYT1	P21579	rectum	female	1	0	0.992255	0.856962	1.14891	0.917197	0.999968
SPLC2	Q96DR5	rectum	female	1	0	0.992081	0.853998	1.15249	0.917197	0.999968
BR serine/threonine kinase 2	Q8IWQ3	rectum	female	1	0	1.00847	0.859924	1.18268	0.917375	0.999968
ARRS	P10523	rectum	female	1	0	1.01055	0.828791	1.23216	0.917403	0.999968
DLG2	Q15700	rectum	female	1	0	0.983926	0.723407	1.33826	0.917755	0.999968
lacritin	Q9GZZ8	rectum	female	1	0	1.00824	0.862598	1.17846	0.917935	0.999968
HNRDL	O14979	rectum	female	1	0	1.0143	0.774179	1.32889	0.917959	0.999968
SAM50	Q9Y512	rectum	female	1	0	1.00673	0.885684	1.14432	0.918272	0.999968
HMGR	P04035	rectum	female	1	0	1.00622	0.89362	1.13301	0.91842	0.999968
ID-1	P41134	rectum	female	1	0	0.992515	0.859454	1.14618	0.918519	0.999968
SIX6	O95475	rectum	female	1	0	0.989123	0.801355	1.22089	0.918899	0.999968
FGF-8F	P55075	rectum	female	1	0	0.988358	0.788419	1.239	0.919111	0.999968
PABP5	Q96DU9	rectum	female	1	0	1.00893	0.849314	1.19854	0.919403	0.999968
CPT1B	Q92523	rectum	female	1	0	0.991116	0.832886	1.17941	0.919904	0.999968
S100A7	P31151	rectum	female	1	0	1.01001	0.831721	1.22652	0.919921	0.999968
ZHX2	Q9Y6X8	rectum	female	1	0	1.00918	0.844162	1.20646	0.920085	0.999968
BiP	P11021	rectum	female	1	0	0.991579	0.840577	1.16971	0.920086	0.999968
Nidogen	P14543	rectum	female	1	0	1.00997	0.831958	1.22608	0.920089	0.999968
NEU1	P01178	rectum	female	1	0	0.989465	0.803968	1.21776	0.920357	0.999968
EI2BA	Q14232	rectum	female	1	0	1.01229	0.796711	1.2862	0.920384	0.999968
STA5A	P42229	rectum	female	1	0	1.00937	0.840385	1.21235	0.92049	0.999968
LYPD3	O95274	rectum	female	1	0	1.00912	0.844374	1.206	0.920503	0.999968
Keratin 72	Q14CN4	rectum	female	1	0	0.992333	0.852976	1.15446	0.920598	0.999968
NUD15	Q9NV35	rectum	female	1	0	0.988309	0.783815	1.24616	0.920801	0.999968
IDH	O75874	rectum	female	1	0	0.985315	0.734243	1.32224	0.921469	0.999968
TOPK	Q96KB5	rectum	female	1	0	1.00974	0.832262	1.22506	0.921738	0.999968
UBP30	Q70CQ3	rectum	female	1	0	1.00648	0.884781	1.14491	0.921789	0.999968
DHRS3	O75911	rectum	female	1	0	0.986418	0.749635	1.29799	0.922216	0.999968
NCF-1	P14598	rectum	female	1	0	1.01178	0.798961	1.28128	0.922599	0.999968
IFN-w	P05000	rectum	female	1	0	0.991875	0.840768	1.17014	0.922927	0.999968
HN1L	Q9H910	rectum	female	1	0	1.00857	0.848345	1.19905	0.923017	0.999968
TLN2	Q9Y4G6	rectum	female	1	0	0.98461	0.718799	1.34872	0.923038	0.999968
Thrombospondin-1	P07996	rectum	female	1	0	0.987261	0.760907	1.28095	0.923132	0.999968
SPT46	Q5T0L3	rectum	female	1	0	1.00845	0.849932	1.19654	0.923155	0.999968
MMSA	Q02252	rectum	female	1	0	0.986826	0.753349	1.29266	0.9233	0.999968
Collagen-binding protein	P50454	rectum	female	1	0	1.01463	0.754862	1.3638	0.923312	0.999968
PP1G	P36873	rectum	female	1	0	1.01473	0.752866	1.36767	0.92352	0.999968
KISHA	Q8TBQ9	rectum	female	1	0	1.00966	0.829278	1.22928	0.923721	0.999968
LPIN1	Q14693	rectum	female	1	0	0.987856	0.76912	1.2688	0.923772	0.999968
CLCA2	Q9UQC9	rectum	female	1	0	1.0108	0.810957	1.25988	0.923881	0.999968
OSTN	P61366	rectum	female	1	0	1.00883	0.842213	1.20842	0.923917	0.999968
IgD	P01880	rectum	female	1	0	0.990868	0.820655	1.19638	0.923997	0.999968
P-Selectin	P16109	rectum	female	1	0	0.989987	0.804765	1.21784	0.92414	0.999968
PKC-A	P17252	rectum	female	1	0	0.985521	0.729588	1.33123	0.924261	0.999968
LRP12	Q9Y561	rectum	female	1	0	1.00778	0.858583	1.18289	0.924505	0.999968
G3BP2	Q9UN86	rectum	female	1	0	1.01421	0.757031	1.35876	0.924662	0.999968
SOS1	Q07889	rectum	female	1	0	1.00831	0.848682	1.19797	0.924977	0.999968
Frizzled-5	Q13467	rectum	female	1	0	0.985134	0.720862	1.34629	0.925118	0.999968
LMA2L	Q9H0V9	rectum	female	1	0	0.9887	0.779727	1.25368	0.925262	0.999968
carboxylesterase, liver	P23141	rectum	female	1	0	1.0089	0.838154	1.21442	0.925394	0.999968
SDCB2	Q9H190	rectum	female	1	0	0.990645	0.813534	1.20631	0.925483	0.999968
TBC25	Q3MII6	rectum	female	1	0	1.00872	0.840681	1.21036	0.925565	0.999968
TTC32	Q5I0X7	rectum	female	1	0	1.00842	0.845111	1.2033	0.925855	0.999968
CAMK2D	Q13557	rectum	female	1	0	1.01162	0.793114	1.29033	0.925862	0.999968
MAP3K3	Q99759	rectum	female	1	0	0.991396	0.826383	1.18936	0.925884	0.999968
ARL3	P36405	rectum	female	1	0	0.987224	0.7527	1.29482	0.925971	0.999968
RAB1B	Q9H0U4	rectum	female	1	0	1.01495	0.741879	1.38854	0.926054	0.999968
COF2	Q9Y281	rectum	female	1	0	1.00794	0.852809	1.19129	0.926086	0.999968
AS3MT	Q9HBK9	rectum	female	1	0	0.990219	0.80327	1.22068	0.926641	0.999968
RIP	Q13546	rectum	female	1	0	1.00822	0.846829	1.20038	0.926695	0.999968
SVEP1:Sushi 15-18	Q4LDE5	rectum	female	1	0	0.99218	0.837994	1.17474	0.92741	0.999968
MAGE-10	P43363	rectum	female	1	0	1.00743	0.858699	1.18193	0.927604	0.999968
CC90B	Q9GZT6	rectum	female	1	0	0.992118	0.836362	1.17688	0.927643	0.999968
COKA1	Q9P218	rectum	female	1	0	0.991881	0.831433	1.18329	0.927848	0.999968
TYW5	A2RUC4	rectum	female	1	0	1.01222	0.777648	1.31755	0.92804	0.999968
ISM1	B1AKI9	rectum	female	1	0	1.00759	0.85495	1.18749	0.928087	0.999968
EXOS5	Q9NQT4	rectum	female	1	0	0.990793	0.810413	1.21132	0.928117	0.999968
PDE11	Q9HCR9	rectum	female	1	0	1.01081	0.799635	1.27776	0.928348	0.999968
Malate dehydrogenase 2	P40926	rectum	female	1	0	1.01286	0.766319	1.33872	0.928455	0.999968
NEUM	P17677	rectum	female	1	0	0.985568	0.716687	1.35533	0.928737	0.999968
ISK52	Q6IE38	rectum	female	1	0	0.991922	0.830367	1.18491	0.928743	0.999968
CT202	A1L168	rectum	female	1	0	0.99396	0.87035	1.13513	0.92875	0.999968
Prolactin Receptor	P16471	rectum	female	1	0	0.993014	0.851399	1.15818	0.928837	0.999968
ATIF1	Q9UII2	rectum	female	1	0	0.988865	0.772983	1.26504	0.928996	0.999968
SYT4	Q9H2B2	rectum	female	1	0	0.9861	0.7242	1.34271	0.92918	0.999968
RAB3D	O95716	rectum	female	1	0	1.01328	0.75706	1.35622	0.929307	0.999968
SMAD4	Q13485	rectum	female	1	0	0.990425	0.800581	1.22529	0.929388	0.999968
UPK3L	B0FP48	rectum	female	1	0	1.00839	0.838127	1.21324	0.929456	0.999968
SNTB1	Q13884	rectum	female	1	0	0.985778	0.716887	1.35553	0.929762	0.999968
Hexosaminidase B	P07686	rectum	female	1	0	0.992536	0.839891	1.17292	0.929925	0.999968
NDUBA	O96000	rectum	female	1	0	1.00812	0.841787	1.20731	0.929984	0.999968
FGF-3	P11487	rectum	female	1	0	1.00825	0.839283	1.21124	0.930016	0.999968
Hemoglobin	P68871	rectum	female	1	0	1.0103	0.80373	1.26996	0.930036	0.999968
Rab3A	P20336	rectum	female	1	0	1.00947	0.817569	1.24641	0.930201	0.999968
GOT2	P00505	rectum	female	1	0	1.01018	0.805249	1.26727	0.930205	0.999968
PLK-1	P53350	rectum	female	1	0	1.00781	0.846563	1.19978	0.930281	0.999968
NMS	Q5H8A3	rectum	female	1	0	1.00806	0.841908	1.207	0.930391	0.999968
BTK	Q06187	rectum	female	1	0	1.01394	0.743111	1.38348	0.930405	0.999968
NADC	Q15274	rectum	female	1	0	0.994716	0.882962	1.12061	0.930562	0.999968
TES	Q9UGI8	rectum	female	1	0	0.990239	0.794	1.23498	0.930638	0.999968
GMPR1	P36959	rectum	female	1	0	0.99174	0.822371	1.19599	0.930827	0.999968
PAX-8	Q06710	rectum	female	1	0	1.00747	0.851258	1.19236	0.930982	0.999968
PHB2	Q99623	rectum	female	1	0	1.00767	0.847647	1.19789	0.931022	0.999968
PKHA3	Q9HB20	rectum	female	1	0	1.00933	0.817676	1.24589	0.931153	0.999968
CLC2D	Q9UHP7	rectum	female	1	0	0.992884	0.844269	1.16766	0.931207	0.999968
Tenascin		rectum	female	1	0	1.01122	0.78359	1.30498	0.93165	0.999968
ITI heavy chain H2	P19823	rectum	female	1	0	0.988667	0.761059	1.28435	0.931961	0.999968
RhoGDI	P31150	rectum	female	1	0	1.01377	0.739734	1.38931	0.932238	0.999968
IL-34	Q6ZMJ4	rectum	female	1	0	1.00781	0.842324	1.2058	0.932267	0.999968
BATF3	Q9NR55	rectum	female	1	0	0.990209	0.787246	1.2455	0.932996	0.999968
Fas, soluble	P25445	rectum	female	1	0	0.99108	0.80344	1.22254	0.933317	0.999968
SYK	Q15046	rectum	female	1	0	0.988691	0.757235	1.29089	0.933389	0.999968
RBM46	Q8TBY0	rectum	female	1	0	1.00943	0.809966	1.25802	0.9334	0.999968
PSIP1	O75475	rectum	female	1	0	1.01027	0.794614	1.28446	0.933523	0.999968
F221A	A4D161	rectum	female	1	0	0.992421	0.829821	1.18688	0.933586	0.999968
ZN264	O43296	rectum	female	1	0	0.991797	0.816712	1.20442	0.933759	0.999968
SAA2	P0DJI9	rectum	female	1	0	1.00829	0.8299	1.22502	0.933786	0.999968
HSP 10	P61604	rectum	female	1	0	1.01154	0.770661	1.3277	0.93412	0.999968
TRDMT	O14717	rectum	female	1	0	1.00759	0.842188	1.20547	0.934147	0.999968
CA063	Q9BUV0	rectum	female	1	0	1.00942	0.808042	1.26099	0.934168	0.999968
IFN-b	P01574	rectum	female	1	0	1.00893	0.816894	1.24612	0.934191	0.999968
UBE2B	P63146	rectum	female	1	0	0.99301	0.840684	1.17294	0.934205	0.999968
LYRM1	O43325	rectum	female	1	0	1.00791	0.835772	1.21551	0.934248	0.999968
CLIC4	Q9Y696	rectum	female	1	0	0.986141	0.707822	1.3739	0.93426	0.999968
FTO	Q9C0B1	rectum	female	1	0	0.990314	0.784678	1.24984	0.934678	0.999968
NUCB2	P80303	rectum	female	1	0	1.00664	0.859112	1.17951	0.934723	0.999968
PSB9	P28065	rectum	female	1	0	1.00708	0.85057	1.19239	0.93476	0.999968
CASQ2	O14958	rectum	female	1	0	0.992129	0.820927	1.19903	0.934833	0.999968
ARC1B	O15143	rectum	female	1	0	1.01278	0.74704	1.37304	0.934836	0.999968
PDGFD	Q9GZP0	rectum	female	1	0	0.990617	0.789473	1.24301	0.935114	0.999968
Factor I	P05156	rectum	female	1	0	1.00647	0.861496	1.17585	0.935191	0.999968
SPTA2	Q13813	rectum	female	1	0	1.00698	0.851608	1.19069	0.9352	0.999968
IVD	P26440	rectum	female	1	0	0.987613	0.730946	1.33441	0.935303	0.999968
PDE7A	Q13946	rectum	female	1	0	1.0064	0.862227	1.17468	0.935539	0.999968
APBB3:PID 2	O95704	rectum	female	1	0	1.00745	0.841493	1.20614	0.935577	0.999968
CSK22	P19784	rectum	female	1	0	0.991945	0.814836	1.20755	0.935766	0.999968
MAOM	P23368	rectum	female	1	0	0.988313	0.742544	1.31543	0.935771	0.999968
NAT14	Q8WUY8	rectum	female	1	0	1.00679	0.853812	1.18718	0.935836	0.999968
K319L	Q8IZA0	rectum	female	1	0	0.990698	0.789037	1.2439	0.935856	0.999968
MFAP5	Q13361	rectum	female	1	0	0.988486	0.745467	1.31073	0.935883	0.999968
NCAM2	O15394	rectum	female	1	0	1.00803	0.829505	1.22498	0.935905	0.999968
granzyme A	P12544	rectum	female	1	0	0.992037	0.816091	1.20592	0.936027	0.999968
Ku70	P12956	rectum	female	1	0	0.99131	0.800347	1.22784	0.93628	0.999968
FGF-19	O95750	rectum	female	1	0	1.00715	0.845808	1.19926	0.936284	0.999968
IL-23 R	Q5VWK5	rectum	female	1	0	1.00644	0.859804	1.17809	0.936284	0.999968
PEF1	Q9UBV8	rectum	female	1	0	1.00765	0.835217	1.21567	0.936606	0.999968
NOE2	O95897	rectum	female	1	0	1.01032	0.784408	1.30129	0.93665	0.999968
D108B	Q8NET1	rectum	female	1	0	0.989035	0.752535	1.29986	0.936975	0.999968
BT3A1	O00481	rectum	female	1	0	0.992596	0.825579	1.1934	0.93699	0.999968
MED-1	Q15648	rectum	female	1	0	1.00766	0.833947	1.21755	0.937014	0.999968
LIGHT	O43557	rectum	female	1	0	0.992482	0.822962	1.19692	0.937058	0.999968
UBP1	O94782	rectum	female	1	0	0.992031	0.812989	1.2105	0.937203	0.999968
TGFR-1	P36897	rectum	female	1	0	0.992042	0.813007	1.2105	0.937286	0.999968
ACOT8	O14734	rectum	female	1	0	1.00967	0.794288	1.28346	0.93733	0.999968
CRBP	P09455	rectum	female	1	0	0.993938	0.854124	1.15664	0.937343	0.999968
OGT1	O15294	rectum	female	1	0	1.00761	0.833783	1.21767	0.937472	0.999968
S27A2	O14975	rectum	female	1	0	1.00679	0.849996	1.19251	0.937529	0.999968
ZN580	Q9UK33	rectum	female	1	0	1.00997	0.787598	1.29511	0.937708	0.999968
CHSP1	Q9Y2V2	rectum	female	1	0	1.00562	0.873282	1.15802	0.937918	0.999968
KAP1	P31321	rectum	female	1	0	0.99211	0.812299	1.21172	0.938114	0.999968
F176C:CD	P58658	rectum	female	1	0	1.01027	0.780083	1.30839	0.93824	0.999968
Discoidin domain receptor 2	Q16832	rectum	female	1	0	0.987554	0.718429	1.35749	0.938501	0.999968
NELFA	Q9H3P2	rectum	female	1	0	1.00771	0.828989	1.22496	0.938531	0.999968
C4b	P0C0L4	rectum	female	1	0	0.992839	0.827027	1.19189	0.938554	0.999968
CABP8	Q9BXU9	rectum	female	1	0	0.993251	0.835957	1.18014	0.938635	0.999968
VSIG8	P0DPA2	rectum	female	1	0	1.00507	0.883652	1.14316	0.938683	0.999968
UNG	P13051	rectum	female	1	0	0.993046	0.83107	1.18659	0.938776	0.999968
GPC4	O75487	rectum	female	1	0	0.99248	0.817705	1.20461	0.939117	0.999968
Apo F	Q13790	rectum	female	1	0	0.992071	0.807723	1.21849	0.939504	0.999968
Factor H	P08603	rectum	female	1	0	1.00704	0.839674	1.20777	0.93967	0.999968
IGF-II receptor	P11717	rectum	female	1	0	0.993145	0.830953	1.18699	0.939724	0.999968
UBL5	Q9BZL1	rectum	female	1	0	1.0085	0.808488	1.258	0.940172	0.999968
KBTBB	O94819	rectum	female	1	0	0.9953	0.880092	1.12559	0.940173	0.999968
TAXB1	Q86VP1	rectum	female	1	0	0.991524	0.793271	1.23932	0.940383	0.999968
Profilin-1	P07737	rectum	female	1	0	1.01129	0.753278	1.35767	0.940462	0.999968
SIA7F	Q969X2	rectum	female	1	0	0.993151	0.828371	1.19071	0.940815	0.999968
IL-1F5	Q9UBH0	rectum	female	1	0	1.00689	0.839879	1.20711	0.940871	0.999968
GOT1	P17174	rectum	female	1	0	1.00811	0.812775	1.2504	0.941373	0.999968
THIL	P24752	rectum	female	1	0	1.00726	0.830362	1.22185	0.941472	0.999968
DJC30	Q96LL9	rectum	female	1	0	1.00698	0.836178	1.21268	0.9415	0.999968
SNX17	Q15036	rectum	female	1	0	1.00771	0.820624	1.23744	0.94158	0.999968
AHSP	Q9NZD4	rectum	female	1	0	0.994439	0.856495	1.1546	0.94165	0.999968
EIF1B	O60739	rectum	female	1	0	1.01027	0.76778	1.32935	0.94183	0.999968
Aflatoxin B1 aldehyde reductase	O43488	rectum	female	1	0	0.988527	0.724989	1.34786	0.94185	0.999968
IGFBP-7	Q16270	rectum	female	1	0	0.992688	0.81503	1.20907	0.941855	0.999968
Cyclophilin F	P30405	rectum	female	1	0	0.989312	0.739197	1.32406	0.942393	0.999968
CD040	Q6MZM9	rectum	female	1	0	1.00522	0.872432	1.15821	0.942624	0.999968
HSP 70		rectum	female	1	0	0.992248	0.802515	1.22684	0.942701	0.999968
NUDC:N-term	Q9Y266	rectum	female	1	0	1.00604	0.853626	1.18567	0.942704	0.999968
ERO1B	Q86YB8	rectum	female	1	0	0.9879	0.706219	1.38193	0.943331	0.999968
PCSK9	Q8NBP7	rectum	female	1	0	1.00706	0.829404	1.22277	0.943371	0.999968
NECA3	Q96P71	rectum	female	1	0	1.00625	0.847183	1.19518	0.943431	0.999968
DGC14	Q96DF8	rectum	female	1	0	1.00361	0.908285	1.10894	0.943577	0.999968
CDK5/p35	Q00535	rectum	female	1	0	1.00639	0.843555	1.20065	0.943646	0.999968
ABC3G	Q9HC16	rectum	female	1	0	0.989071	0.729043	1.34184	0.943708	0.999968
NCAM1	P13591	rectum	female	1	0	1.0076	0.816478	1.24345	0.943779	0.999968
ANR54	Q6NXT1	rectum	female	1	0	1.00777	0.812521	1.24993	0.943865	0.999968
Fructosamine-3-kinase	Q9H479	rectum	female	1	0	0.989498	0.735992	1.33032	0.944261	0.999968
REG3G	Q6UW15	rectum	female	1	0	0.994257	0.845936	1.16858	0.944295	0.999968
BRF-1	Q92994	rectum	female	1	0	0.99514	0.867836	1.14112	0.944381	0.999968
Vti1-rp1	Q9UEU0	rectum	female	1	0	1.01031	0.756884	1.34859	0.944504	0.999968
RDH16	O75452	rectum	female	1	0	1.00417	0.892924	1.12927	0.94465	0.999968
IL-1a	P01583	rectum	female	1	0	1.00577	0.854899	1.18327	0.944677	0.999968
G6B:ECD	O95866	rectum	female	1	0	1.01056	0.75111	1.35962	0.944701	0.999968
BAP31	P51572	rectum	female	1	0	0.994956	0.862442	1.14783	0.944714	0.999968
COQ6	Q9Y2Z9	rectum	female	1	0	0.992408	0.799825	1.23136	0.944806	0.999968
Tenascin		rectum	female	1	0	0.99318	0.818251	1.20551	0.944806	0.999968
FGFR-3:ECD	P22607	rectum	female	1	0	0.990397	0.753134	1.3024	0.944941	0.999968
MAdCAM-1	Q13477	rectum	female	1	0	0.990534	0.756118	1.29763	0.944966	0.999968
nectin-1 gamma:CD	Q15223	rectum	female	1	0	0.992855	0.809341	1.21798	0.945171	0.999968
TIA1	P31483	rectum	female	1	0	1.01061	0.748121	1.36519	0.945173	0.999968
CKAP2	Q8WWK9	rectum	female	1	0	0.993268	0.81903	1.20457	0.945273	0.999968
Holo-TC I	P20061	rectum	female	1	0	0.992464	0.798519	1.23351	0.945634	0.999968
IF4G2	P78344	rectum	female	1	0	1.0106	0.745888	1.36926	0.945747	0.999968
PT117	Q6UWS5	rectum	female	1	0	0.994241	0.841479	1.17474	0.945899	0.999968
PRDM4	Q9UKN5	rectum	female	1	0	1.00541	0.860259	1.17506	0.945909	0.999968
HOME3	Q9NSC5	rectum	female	1	0	1.00516	0.865631	1.16718	0.94619	0.999968
Caspase-10:region 2	Q92851	rectum	female	1	0	0.993582	0.822197	1.20069	0.946856	0.999968
RCAS1	O00559	rectum	female	1	0	1.00566	0.851557	1.18765	0.946959	0.999968
NPS	P0C0P6	rectum	female	1	0	0.994456	0.843968	1.17178	0.947058	0.999968
RB27B	O00194	rectum	female	1	0	0.995142	0.861801	1.14911	0.9471	0.999968
INGR2:ECD	P38484	rectum	female	1	0	0.995285	0.864871	1.14536	0.947413	0.999968
ZPBP1	Q9BS86	rectum	female	1	0	1.00571	0.848571	1.19195	0.947626	0.999968
Amyloid-like protein 1	P51693	rectum	female	1	0	0.992732	0.79839	1.23438	0.94768	0.999968
TSP3	P49746	rectum	female	1	0	0.994047	0.831124	1.18891	0.947878	0.999968
SUMO3	P55854	rectum	female	1	0	0.989237	0.715082	1.3685	0.947892	0.999968
OSM	P13725	rectum	female	1	0	0.994751	0.849353	1.16504	0.947955	0.999968
BAFF Receptor	Q96RJ3	rectum	female	1	0	0.993549	0.818059	1.20668	0.947957	0.999968
PP4C	P60510	rectum	female	1	0	0.993465	0.815828	1.20978	0.947993	0.999968
ODPX	O00330	rectum	female	1	0	0.989565	0.721419	1.35738	0.94813	0.999968
Syntaxin-7	O15400	rectum	female	1	0	1.00993	0.749433	1.36096	0.948261	0.999968
IFNE1	Q86WN2	rectum	female	1	0	1.00604	0.83867	1.20682	0.948263	0.999968
LDOC1	O95751	rectum	female	1	0	1.00436	0.879949	1.14636	0.948566	0.999968
SOD3	P08294	rectum	female	1	0	1.00575	0.844791	1.19738	0.948598	0.999968
TECK	O15444	rectum	female	1	0	1.00545	0.852241	1.1862	0.948611	0.999968
CCD94	Q9BW85	rectum	female	1	0	1.00575	0.84449	1.19781	0.948702	0.999968
ON	P09486	rectum	female	1	0	0.992841	0.797542	1.23596	0.948739	0.999968
MFAP2	P55001	rectum	female	1	0	1.0068	0.818253	1.23879	0.948949	0.999968
TBL2	Q9Y4P3	rectum	female	1	0	1.00936	0.758954	1.34237	0.948956	0.999968
GRIA4	P48058	rectum	female	1	0	1.00694	0.814464	1.2449	0.949045	0.999968
WSCD2	Q2TBF2	rectum	female	1	0	1.00733	0.804619	1.26111	0.949212	0.999968
RSPO1	Q2MKA7	rectum	female	1	0	0.995789	0.874387	1.13405	0.949279	0.999968
OTUL	Q96BN8	rectum	female	1	0	0.993595	0.815117	1.21115	0.949284	0.999968
HENMT	Q5T8I9	rectum	female	1	0	1.0052	0.855047	1.18171	0.94994	0.999968
OCRL	Q01968	rectum	female	1	0	0.995085	0.853188	1.16058	0.949954	0.999968
MK08	P45983	rectum	female	1	0	0.992379	0.781145	1.26073	0.950048	0.999968
LRC52	Q8N7C0	rectum	female	1	0	0.993693	0.815179	1.2113	0.95007	0.999968
CE004	Q96IV6	rectum	female	1	0	0.99353	0.810589	1.21776	0.950153	0.999968
Trypsin	P07477	rectum	female	1	0	1.00564	0.843018	1.19962	0.950196	0.999968
HSP 70		rectum	female	1	0	1.00933	0.753895	1.35132	0.950237	0.999968
RM01	Q9BYD6	rectum	female	1	0	0.99042	0.731665	1.34069	0.950321	0.999968
NMU	P48645	rectum	female	1	0	1.00643	0.820892	1.23391	0.950815	0.999968
LIGO3	P0C6S8	rectum	female	1	0	1.00573	0.837577	1.20765	0.951154	0.999968
Chymotrypsin	P17538	rectum	female	1	0	1.00643	0.819762	1.2356	0.951194	0.999968
LRRF2	Q9Y608	rectum	female	1	0	1.00899	0.756994	1.34488	0.951313	0.999968
Lefty-A	O00292	rectum	female	1	0	1.00774	0.786605	1.29104	0.951371	0.999968
RGS13	O14921	rectum	female	1	0	0.99452	0.833348	1.18686	0.951428	0.999968
KI2L4	Q99706	rectum	female	1	0	1.00506	0.85395	1.18291	0.951582	0.999968
IGFBP-2	P18065	rectum	female	1	0	1.0056	0.839602	1.20442	0.951621	0.999968
COL11A2	P13942	rectum	female	1	0	1.00607	0.827508	1.22315	0.951626	0.999968
CO9A3	Q14050	rectum	female	1	0	0.994496	0.832059	1.18864	0.951628	0.999968
Beta-casein	P05814	rectum	female	1	0	1.00538	0.8452	1.19591	0.951692	0.999968
CNOT1	A5YKK6	rectum	female	1	0	1.00738	0.79344	1.27901	0.951853	0.999968
SULT 1A1*2	P50225	rectum	female	1	0	0.993013	0.790005	1.24819	0.952084	0.999968
MACOI	Q8N5G2	rectum	female	1	0	0.994026	0.81719	1.20913	0.952195	0.999968
ETV4	P43268	rectum	female	1	0	0.993504	0.802496	1.22997	0.952291	0.999968
DB113	Q30KQ7	rectum	female	1	0	1.00654	0.812941	1.24624	0.952322	0.999968
NDUB4	O95168	rectum	female	1	0	1.00476	0.859914	1.174	0.952358	0.999968
FGFP3	Q8TAT2	rectum	female	1	0	1.00613	0.822868	1.2302	0.952519	0.999968
Glutamate carboxypeptidase	Q96KP4	rectum	female	1	0	0.994881	0.839562	1.17893	0.952743	0.999968
WDR48	Q8TAF3	rectum	female	1	0	1.00939	0.740935	1.37511	0.952752	0.999968
CSK21	P68400	rectum	female	1	0	0.994356	0.82344	1.20075	0.953093	0.999968
CO040	Q8WUR7	rectum	female	1	0	1.00541	0.83969	1.20383	0.95321	0.999968
NOS	P29474	rectum	female	1	0	1.00412	0.875185	1.15205	0.953259	0.999968
IL-1 R4	Q01638	rectum	female	1	0	1.00591	0.826063	1.2249	0.953279	0.999968
HLA-C	P10321	rectum	female	1	0	1.00517	0.845953	1.19434	0.953298	0.999968
ATNG	P54710	rectum	female	1	0	1.00582	0.827577	1.22244	0.95353	0.999968
UBP21	Q9UK80	rectum	female	1	0	0.996441	0.882776	1.12474	0.953995	0.999968
PPAC	P24666	rectum	female	1	0	0.994296	0.817184	1.20979	0.954421	0.999968
CGRE1	Q99674	rectum	female	1	0	0.994485	0.822178	1.2029	0.954569	0.999968
UBS3B	Q8TF42	rectum	female	1	0	0.99196	0.751215	1.30986	0.954612	0.999968
NEC1	P29120	rectum	female	1	0	0.994281	0.815273	1.21259	0.954843	0.999968
T2EA	P29083	rectum	female	1	0	0.995419	0.848673	1.16754	0.955	0.999968
PMS2	P54278	rectum	female	1	0	1.00437	0.862342	1.1698	0.955263	0.999968
RB binding protein 5	Q15291	rectum	female	1	0	1.00387	0.876437	1.14983	0.955552	0.999968
B2L14	Q9BZR8	rectum	female	1	0	1.00733	0.777628	1.30487	0.955919	0.999968
TSP2	P35442	rectum	female	1	0	0.995018	0.832978	1.18858	0.956084	0.999968
RB27A	P51159	rectum	female	1	0	0.994968	0.83143	1.19067	0.956089	0.999968
NCK1	P16333	rectum	female	1	0	1.0036	0.883038	1.14062	0.956128	0.999968
NAP-2	P02775	rectum	female	1	0	0.993556	0.788995	1.25115	0.956167	0.999968
GDF7	Q7Z4P5	rectum	female	1	0	1.00485	0.845041	1.19488	0.956355	0.999968
PGES2	Q9H7Z7	rectum	female	1	0	1.00528	0.831467	1.21544	0.956604	0.999968
NECP2	Q9NVZ3	rectum	female	1	0	1.00935	0.720795	1.41343	0.956784	0.999968
FABP9	Q0Z7S8	rectum	female	1	0	1.00459	0.850673	1.18637	0.956916	0.999968
Zyxin	Q15942	rectum	female	1	0	0.994319	0.808486	1.22286	0.956955	0.999968
CD79B	P40259	rectum	female	1	0	0.994539	0.814994	1.21364	0.957008	0.999968
3HAO	P46952	rectum	female	1	0	0.99542	0.842323	1.17634	0.957033	0.999968
RBM24	Q9BX46	rectum	female	1	0	0.995974	0.859532	1.15408	0.957204	0.999968
Aldose reductase	P15121	rectum	female	1	0	1.00714	0.775052	1.30872	0.95756	0.999968
ARL4D	P49703	rectum	female	1	0	0.995894	0.854992	1.16002	0.957845	0.999968
Nucleoside diphosphate kinase A	P15531	rectum	female	1	0	1.0049	0.837792	1.20535	0.957958	0.999968
PP1RA	Q96QC0	rectum	female	1	0	0.994701	0.81609	1.2124	0.958041	0.999968
AP4M1	O00189	rectum	female	1	0	0.993498	0.779105	1.26689	0.958056	0.999968
Periostin	Q15063	rectum	female	1	0	1.00547	0.819076	1.23427	0.958431	0.999968
PPIE	Q9UNP9	rectum	female	1	0	0.993879	0.786816	1.25544	0.958921	0.999968
Tenascin		rectum	female	1	0	0.994952	0.818995	1.20871	0.959355	0.999968
DAXX	Q9UER7	rectum	female	1	0	0.996002	0.853785	1.16191	0.959357	0.999968
NMNA1	Q9HAN9	rectum	female	1	0	0.994943	0.818476	1.20946	0.959406	0.999968
F150B	Q6UX46	rectum	female	1	0	1.0065	0.784388	1.29149	0.95941	0.999968
ERAB	Q99714	rectum	female	1	0	1.00716	0.76443	1.32696	0.959574	0.999968
TGF-b1	P01137	rectum	female	1	0	1.00586	0.802085	1.26141	0.959651	0.999968
Cathepsin A	P10619	rectum	female	1	0	0.994672	0.808655	1.22348	0.959662	0.999968
GPNMB:ECD	Q14956	rectum	female	1	0	0.994936	0.816726	1.21203	0.959795	0.999968
NCC27	O00299	rectum	female	1	0	1.00725	0.760355	1.33431	0.959848	0.999968
ANGL1:C-term	O95841	rectum	female	1	0	0.994359	0.797574	1.2397	0.959903	0.999968
KMT2C	Q8NEZ4	rectum	female	1	0	1.00339	0.879273	1.14502	0.959964	0.999968
CAN2	P17655	rectum	female	1	0	1.0039	0.861917	1.16928	0.960059	0.999968
HEY1	Q9Y5J3	rectum	female	1	0	0.996442	0.8661	1.1464	0.960256	0.999968
BLNK	Q8WV28	rectum	female	1	0	0.995614	0.837491	1.18359	0.960271	0.999968
RBP56	Q92804	rectum	female	1	0	1.00687	0.768828	1.31861	0.960328	0.999968
MLP3A	Q9H492	rectum	female	1	0	0.993765	0.776412	1.27197	0.960389	0.999968
IL-1Rrp2	Q9HB29	rectum	female	1	0	1.00358	0.870351	1.15721	0.960752	0.999968
SHP-2	Q06124	rectum	female	1	0	0.992036	0.72118	1.36462	0.960804	0.999968
SAR1A	Q9NR31	rectum	female	1	0	0.99499	0.813563	1.21688	0.960997	0.999968
CEBPE	Q15744	rectum	female	1	0	0.995289	0.822848	1.20387	0.961206	0.999968
OXSM	Q9NWU1	rectum	female	1	0	0.994056	0.780348	1.26629	0.961501	0.999968
NT5C	Q8TCD5	rectum	female	1	0	1.00483	0.825817	1.22264	0.961622	0.999968
Paraoxonase-2	Q15165	rectum	female	1	0	0.99584	0.840292	1.18018	0.961632	0.999968
VSIG2	Q96IQ7	rectum	female	1	0	0.995721	0.835963	1.18601	0.961668	0.999968
PCBP3	P57721	rectum	female	1	0	1.00595	0.789703	1.28141	0.961685	0.999968
SCAND1	P57086	rectum	female	1	0	1.00415	0.846879	1.19063	0.96198	0.999968
RCD1	Q92600	rectum	female	1	0	0.993135	0.748126	1.31838	0.961988	0.999968
Sperm-associated antigen 7	O75391	rectum	female	1	0	0.994878	0.805345	1.22902	0.962016	0.999968
LDB2	O43679	rectum	female	1	0	0.995639	0.831619	1.19201	0.962047	0.999968
TCAL5	Q5H9L2	rectum	female	1	0	0.993959	0.774327	1.27589	0.962065	0.999968
KI3L3:ECD	Q8N743	rectum	female	1	0	1.00459	0.831602	1.21356	0.962132	0.999968
SOSSC	Q9NRY2	rectum	female	1	0	0.995255	0.817746	1.2113	0.962153	0.999968
BRF-1	Q92994	rectum	female	1	0	0.994482	0.791092	1.25016	0.962194	0.999968
MUC1:region 1	P15941	rectum	female	1	0	1.00312	0.881661	1.14131	0.96227	0.999968
RAD	P55042	rectum	female	1	0	0.994776	0.799974	1.23702	0.962432	0.999968
PDGF-CC	Q9NRA1	rectum	female	1	0	0.99564	0.829795	1.19463	0.96251	0.999968
ARMEL	Q49AH0	rectum	female	1	0	1.00624	0.774486	1.30734	0.962848	0.999968
MSP R	Q04912	rectum	female	1	0	1.00442	0.834208	1.20937	0.962856	0.999968
ASM3A	Q92484	rectum	female	1	0	0.996202	0.848535	1.16957	0.962925	0.999968
ERP29	P30040	rectum	female	1	0	0.995372	0.818077	1.21109	0.963032	0.999968
Testican-1	Q08629	rectum	female	1	0	1.00564	0.792859	1.27552	0.963043	0.999968
CB073	Q8N5S3	rectum	female	1	0	1.00508	0.810579	1.24625	0.963179	0.999968
BIN3	Q9NQY0	rectum	female	1	0	0.994611	0.789406	1.25316	0.963444	0.999968
PIHD2	Q8WWB5	rectum	female	1	0	0.996243	0.84747	1.17113	0.963619	0.999968
CC018	Q9UK00	rectum	female	1	0	0.996535	0.858308	1.15702	0.963666	0.999968
CIRBP	Q14011	rectum	female	1	0	0.993335	0.744247	1.32579	0.963789	0.999968
TSLP R	Q9HC73	rectum	female	1	0	0.995848	0.831193	1.19312	0.964008	0.999968
RORB	Q92753	rectum	female	1	0	1.00429	0.832312	1.21181	0.964342	0.999968
IGF-II:Pro-form	P01344	rectum	female	1	0	1.00486	0.811811	1.24382	0.964471	0.999968
GDF2	Q9UK05	rectum	female	1	0	1.00456	0.821854	1.22788	0.964571	0.999968
CQ089	A1L188	rectum	female	1	0	0.995297	0.80831	1.22554	0.964586	0.999968
TCCR	Q6UWB1	rectum	female	1	0	1.0048	0.811003	1.2449	0.965074	0.999968
AMPH	P49418	rectum	female	1	0	1.00311	0.871364	1.15478	0.965525	0.999968
HCG	P01215	rectum	female	1	0	0.994708	0.781549	1.266	0.965605	0.999968
SNAG	Q99747	rectum	female	1	0	1.00529	0.790891	1.27781	0.965613	0.999968
UBP3	Q9Y6I4	rectum	female	1	0	0.994832	0.784753	1.26115	0.965848	0.999968
IL-27	Q14213	rectum	female	1	0	0.996904	0.864922	1.14902	0.96586	0.999968
RTP4	Q96DX8	rectum	female	1	0	0.994122	0.758598	1.30277	0.965916	0.999968
TSNA1	Q96NA8	rectum	female	1	0	1.00428	0.825378	1.22196	0.965952	0.999968
CLM6	Q08708	rectum	female	1	0	0.99603	0.827277	1.19921	0.966503	0.999968
VTI1A	Q96AJ9	rectum	female	1	0	0.995925	0.822181	1.20639	0.966704	0.999968
S100A5	P33763	rectum	female	1	0	0.994289	0.756879	1.30617	0.967181	0.999968
LDH-H 1	P07195	rectum	female	1	0	0.99368	0.734601	1.34413	0.967189	0.999968
RPC9	O75575	rectum	female	1	0	0.996249	0.832899	1.19164	0.967193	0.999968
HCLS1	P14317	rectum	female	1	0	0.99489	0.778797	1.27094	0.967296	0.999968
K2013	Q8IYS2	rectum	female	1	0	0.996121	0.826583	1.20043	0.967429	0.999968
ADA15:ECD	Q13444	rectum	female	1	0	1.00348	0.848555	1.1867	0.967584	0.999968
hnRNP K	P61978	rectum	female	1	0	1.00531	0.777866	1.29927	0.967703	0.999968
TM108	Q6UXF1	rectum	female	1	0	0.99614	0.824758	1.20314	0.967975	0.999968
Hemopexin	P02790	rectum	female	1	0	1.00467	0.799848	1.26195	0.96802	0.999968
ATG4C	Q96DT6	rectum	female	1	0	0.994371	0.754452	1.31059	0.96804	0.999968
GITR	Q9Y5U5	rectum	female	1	0	0.996006	0.81851	1.21199	0.96812	0.999968
FGFR-3:CD	P22607	rectum	female	1	0	0.996354	0.832573	1.19235	0.968197	0.999968
PIANP	Q8IYJ0	rectum	female	1	0	1.00418	0.81779	1.23306	0.968207	0.999968
Neuropilin-2	O60462	rectum	female	1	0	1.00508	0.783105	1.28997	0.96826	0.999968
VEGF-C	P49767	rectum	female	1	0	0.996212	0.826224	1.20117	0.968286	0.999968
ACY2	P45381	rectum	female	1	0	1.00322	0.856028	1.17571	0.96836	0.999968
MEIS2	O14770	rectum	female	1	0	0.994429	0.752882	1.31347	0.968613	0.999968
PSMD4	P55036	rectum	female	1	0	1.00396	0.823018	1.22469	0.968872	0.999968
SAT2	Q96F10	rectum	female	1	0	0.996253	0.823427	1.20535	0.969197	0.999968
JAK2	O60674	rectum	female	1	0	0.994144	0.737492	1.34011	0.96925	0.999968
PWP2B	Q6NUJ5	rectum	female	1	0	1.00353	0.838477	1.20108	0.9693	0.999968
HGF	P14210	rectum	female	1	0	0.996346	0.825706	1.20225	0.969537	0.999968
DCNL2	Q6PH85	rectum	female	1	0	1.00262	0.876045	1.14749	0.969647	0.999968
cGMP-stimulated PDE	O00408	rectum	female	1	0	0.996657	0.836786	1.18707	0.970053	0.999968
MGT4B	Q9UQ53	rectum	female	1	0	0.995082	0.768865	1.28786	0.970113	0.999968
SLBP	Q14493	rectum	female	1	0	1.00474	0.783577	1.28834	0.970237	0.999968
Desmin	P17661	rectum	female	1	0	1.00334	0.840987	1.19704	0.970445	0.999968
PPR3B	Q86XI6	rectum	female	1	0	0.996538	0.829495	1.19722	0.970446	0.999968
TCL1A	P56279	rectum	female	1	0	1.00348	0.834935	1.20605	0.970447	0.999968
Prostasin	Q16651	rectum	female	1	0	1.00308	0.852251	1.18061	0.970463	0.999968
UB2R2	Q712K3	rectum	female	1	0	1.00338	0.839089	1.19983	0.970538	0.999968
RHOC	P08134	rectum	female	1	0	1.00549	0.75183	1.34473	0.97055	0.999968
KLF9	Q13886	rectum	female	1	0	0.996419	0.822183	1.20758	0.970819	0.999968
BRD4	O60885	rectum	female	1	0	0.996343	0.818644	1.21261	0.970839	0.999968
D-dopachrome decarboxylase	P30046	rectum	female	1	0	0.996604	0.828943	1.19818	0.971124	0.999968
NRG4	Q8WWG1	rectum	female	1	0	0.997314	0.85933	1.15745	0.971762	0.999968
RRBP1	Q9P2E9	rectum	female	1	0	0.995303	0.766156	1.29298	0.971866	0.999968
LRC15	Q8TF66	rectum	female	1	0	1.00362	0.820566	1.22751	0.971935	0.999968
MARCKSL1	P49006	rectum	female	1	0	1.00432	0.789755	1.27717	0.971987	0.999968
SPD2B	A1X283	rectum	female	1	0	0.996807	0.832537	1.19349	0.972229	0.999968
OXLD1	Q5BKU9	rectum	female	1	0	1.00373	0.813046	1.23914	0.972345	0.999968
NPM2	Q86SE8	rectum	female	1	0	0.997464	0.862977	1.15291	0.972585	0.999968
TM149	Q9H665	rectum	female	1	0	0.996263	0.799756	1.24105	0.973354	0.999968
KI16B	Q96L93	rectum	female	1	0	0.997033	0.837445	1.18703	0.973365	0.999968
LXN	Q9BS40	rectum	female	1	0	0.997358	0.853633	1.16528	0.973416	0.999968
EPHA7	Q15375	rectum	female	1	0	1.00301	0.840207	1.19735	0.9735	0.999968
P4HA2	O15460	rectum	female	1	0	1.00466	0.76283	1.32316	0.973599	0.999968
Growth hormone-releasing factor	P01286	rectum	female	1	0	1.00239	0.870014	1.1549	0.973695	0.999968
FETUB	Q9UGM5	rectum	female	1	0	1.00498	0.746669	1.35264	0.973877	0.999968
Nr-CAM	Q92823	rectum	female	1	0	0.995563	0.761904	1.30088	0.974006	0.999968
GLSK	O94925	rectum	female	1	0	1.00466	0.758665	1.33042	0.974118	0.999968
TIG3	Q9UL19	rectum	female	1	0	1.00245	0.862016	1.16576	0.974649	0.999968
FLII	Q13045	rectum	female	1	0	0.995276	0.742894	1.3334	0.974684	0.999968
PIANP	Q8IYJ0	rectum	female	1	0	1.00443	0.764118	1.32032	0.974728	0.999968
YIPF6	Q96EC8	rectum	female	1	0	0.996772	0.815991	1.2176	0.974735	0.999968
annexin II	P07355	rectum	female	1	0	1.00329	0.817175	1.2318	0.974944	0.999968
Nectin-2	Q92692	rectum	female	1	0	0.997522	0.853672	1.16561	0.975089	0.999968
Profilin II	P35080	rectum	female	1	0	0.996145	0.781324	1.27003	0.975137	0.999968
Prekallikrein	P03952	rectum	female	1	0	1.0031	0.825074	1.21955	0.975192	0.999968
TPP1	O14773	rectum	female	1	0	0.997265	0.838419	1.18621	0.975316	0.999968
Kallikrein 2	P20151	rectum	female	1	0	0.99635	0.788971	1.25824	0.975501	0.999968
TRIO	O75962	rectum	female	1	0	0.997852	0.869299	1.14542	0.975621	0.999968
SENP8	Q96LD8	rectum	female	1	0	1.00216	0.872146	1.15156	0.975687	0.999968
RAGP1	P46060	rectum	female	1	0	0.996828	0.811014	1.22521	0.975918	0.999968
CNDP1	Q96KN2	rectum	female	1	0	1.00288	0.829686	1.21222	0.976292	0.999968
TEFF1	Q8IYR6	rectum	female	1	0	0.997192	0.827783	1.20127	0.976388	0.999968
Collectin Kidney 1	Q9BWP8	rectum	female	1	0	1.00273	0.836464	1.20206	0.976446	0.999968
MGN	P61326	rectum	female	1	0	1.00315	0.812887	1.23794	0.976637	0.999968
DFFA	O00273	rectum	female	1	0	1.00264	0.839445	1.19757	0.976775	0.999968
GRB2-related adapter protein 2	O75791	rectum	female	1	0	1.00419	0.754056	1.33729	0.977196	0.999968
JAM-B	P57087	rectum	female	1	0	0.998099	0.87538	1.13802	0.97732	0.999968
SYWC	P23381	rectum	female	1	0	0.997203	0.821764	1.2101	0.977365	0.999968
Cathepsin S	P25774	rectum	female	1	0	0.996759	0.796281	1.24771	0.977398	0.999968
gp75	P17643	rectum	female	1	0	1.00227	0.855776	1.17385	0.977531	0.999968
EMR2	Q9UHX3	rectum	female	1	0	0.997153	0.816383	1.21795	0.977712	0.999968
a-endosulfine	O43768	rectum	female	1	0	1.00319	0.800347	1.25745	0.977926	0.999968
MYBPH	Q13203	rectum	female	1	0	0.997256	0.820171	1.21258	0.978021	0.999968
PP13G	B7ZBB8	rectum	female	1	0	0.997768	0.849241	1.17227	0.978325	0.999968
CM35H	Q9UGN4	rectum	female	1	0	1.00304	0.805616	1.24885	0.978337	0.999968
IFNA7	P01567	rectum	female	1	0	1.00259	0.831192	1.20933	0.978431	0.999968
TRADD	Q15628	rectum	female	1	0	0.997706	0.843474	1.18014	0.978613	0.999968
PAPL	Q6ZNF0	rectum	female	1	0	0.99769	0.841838	1.1824	0.978709	0.999968
FLI1	Q01543	rectum	female	1	0	1.00373	0.763461	1.31961	0.978737	0.999968
SYDM	Q6PI48	rectum	female	1	0	1.00389	0.75409	1.33645	0.978769	0.999968
FNBP2	O75044	rectum	female	1	0	0.997378	0.821703	1.21061	0.978815	0.999968
NKp46	O76036	rectum	female	1	0	0.997366	0.819912	1.21323	0.978951	0.999968
NMT1	P30419	rectum	female	1	0	0.99609	0.743689	1.33416	0.979039	0.999968
LNX1	Q8TBB1	rectum	female	1	0	1.00266	0.822241	1.22267	0.979064	0.999968
ENPP3	O14638	rectum	female	1	0	0.997234	0.81041	1.22713	0.979125	0.999968
MAGI2	Q86UL8	rectum	female	1	0	0.996798	0.782736	1.2694	0.979259	0.999968
MYOM3	Q5VTT5	rectum	female	1	0	1.00235	0.835454	1.2026	0.979807	0.999968
RER1	O15258	rectum	female	1	0	0.996879	0.781723	1.27125	0.979895	0.999968
Glutathione peroxidase 3	P22352	rectum	female	1	0	0.997811	0.840376	1.18474	0.980046	0.999968
Collagen II	P02458	rectum	female	1	0	1.00211	0.848297	1.18381	0.980237	0.999968
BIN2	Q9UBW5	rectum	female	1	0	1.00382	0.742282	1.35751	0.98024	0.999968
NKG2D	P26718	rectum	female	1	0	0.99842	0.880815	1.13173	0.980276	0.999968
IFN10	P01566	rectum	female	1	0	0.997982	0.849939	1.17181	0.980331	0.999968
ADPRH	P54922	rectum	female	1	0	0.997407	0.811317	1.22618	0.980336	0.999968
Angiopoietin-1	Q15389	rectum	female	1	0	0.996615	0.760454	1.30612	0.980394	0.999968
CXAR	P78310	rectum	female	1	0	1.00207	0.849465	1.18209	0.980432	0.999968
CHID1	Q9BWS9	rectum	female	1	0	1.00221	0.839211	1.19687	0.980546	0.999968
LRRK2	Q5S007	rectum	female	1	0	1.00169	0.874241	1.14772	0.980599	0.999968
OCAD1	Q9NX40	rectum	female	1	0	1.00217	0.840946	1.1943	0.980672	0.999968
F176C:ECD	P58658	rectum	female	1	0	0.997966	0.846347	1.17675	0.980681	0.999968
MESD2	Q14696	rectum	female	1	0	0.996381	0.742968	1.33623	0.980683	0.999968
Holo-TC II	P20062	rectum	female	1	0	1.00216	0.840719	1.19461	0.980768	0.999968
LY66D	O95868	rectum	female	1	0	1.0023	0.829448	1.21116	0.981057	0.999968
OX40 Ligand	P23510	rectum	female	1	0	0.997852	0.833704	1.19432	0.981293	0.999968
F171B:ECD	Q6P995	rectum	female	1	0	1.00216	0.835761	1.20169	0.981419	0.999968
NCAM-120	P13591	rectum	female	1	0	0.997475	0.805996	1.23444	0.981453	0.999968
LEUK	P16150	rectum	female	1	0	0.997758	0.823987	1.20818	0.98166	0.999968
DUS28	Q4G0W2	rectum	female	1	0	1.00296	0.778253	1.29256	0.981757	0.999968
T132C:ECD	Q8N3T6	rectum	female	1	0	0.997731	0.820953	1.21257	0.981785	0.999968
CHAD	O15335	rectum	female	1	0	0.99796	0.836137	1.1911	0.981951	0.999968
EPO-R	P19235	rectum	female	1	0	0.998294	0.860292	1.15843	0.982049	0.999968
GOSR2	O14653	rectum	female	1	0	0.998344	0.861659	1.15671	0.982403	0.999968
NLGN1	Q8N2Q7	rectum	female	1	0	0.997953	0.830112	1.19973	0.982603	0.999968
DD19A	Q9NUU7	rectum	female	1	0	1.00331	0.741719	1.35717	0.982875	0.999968
b-NGF	P01138	rectum	female	1	0	1.00234	0.807882	1.2436	0.983064	0.999968
DOK1	Q99704	rectum	female	1	0	1.00338	0.731761	1.37582	0.983285	0.999968
CSK	P41240	rectum	female	1	0	0.996898	0.745403	1.33325	0.983287	0.999968
COX5A	P20674	rectum	female	1	0	0.996859	0.741537	1.34009	0.983372	0.999968
JAML1	Q86YT9	rectum	female	1	0	1.00189	0.837666	1.19831	0.983492	0.999968
COX19	Q49B96	rectum	female	1	0	0.996826	0.737248	1.3478	0.98352	0.999968
LRP1B	Q9NZR2	rectum	female	1	0	1.00195	0.828811	1.21126	0.983949	0.999968
LIRA5	A6NI73	rectum	female	1	0	1.00174	0.841795	1.19209	0.984333	0.999968
Ephrin-A2	O43921	rectum	female	1	0	1.00222	0.801613	1.25304	0.984443	0.999968
MED28	Q9H204	rectum	female	1	0	0.998091	0.823634	1.2095	0.984444	0.999968
RL12	P30050	rectum	female	1	0	0.997685	0.789941	1.26006	0.984477	0.999968
Hat1	O14929	rectum	female	1	0	0.998437	0.851298	1.17101	0.984655	0.999968
I-TAC	O14625	rectum	female	1	0	1.00184	0.830348	1.20876	0.984661	0.999968
LIPN	Q5VXI9	rectum	female	1	0	1.0019	0.822832	1.21994	0.984901	0.999968
F162B	Q5T6X4	rectum	female	1	0	1.00158	0.848971	1.18162	0.985089	0.999968
DCUP	P06132	rectum	female	1	0	1.00251	0.769771	1.30561	0.985171	0.999968
ERMIN	Q8TAM6	rectum	female	1	0	1.00172	0.833719	1.20357	0.985377	0.999968
OLR1	P78380	rectum	female	1	0	0.998021	0.805884	1.23597	0.985516	0.999968
CBPA1	P15085	rectum	female	1	0	1.00172	0.830923	1.20762	0.985633	0.999968
CATF	Q9UBX1	rectum	female	1	0	0.998608	0.858032	1.16222	0.985645	0.999968
DHB4	P51659	rectum	female	1	0	0.997435	0.750188	1.32617	0.985901	0.999968
tPA	P00750	rectum	female	1	0	1.00181	0.81783	1.22717	0.986087	0.999968
PI42B	P78356	rectum	female	1	0	1.00261	0.744752	1.34975	0.986292	0.999968
M4K5	Q9Y4K4	rectum	female	1	0	1.00264	0.738811	1.36068	0.986498	0.999968
SNX5	Q9Y5X3	rectum	female	1	0	0.997772	0.770596	1.29192	0.986499	0.999968
SIA8A	Q92185	rectum	female	1	0	0.999013	0.887678	1.12431	0.986925	0.999968
p60-Src	P12931	rectum	female	1	0	1.00251	0.740881	1.35652	0.987045	0.999968
NOE2	O95897	rectum	female	1	0	1.00203	0.783737	1.28114	0.987065	0.999968
SCN4B	Q8IWT1	rectum	female	1	0	1.00129	0.855781	1.17154	0.987173	0.999968
a2-HS-Glycoprotein	P02765	rectum	female	1	0	0.998323	0.813602	1.22498	0.987175	0.999968
SULT 1A3	P0DMM9	rectum	female	1	0	1.00219	0.766701	1.31	0.987257	0.999968
UBA3	Q8TBC4	rectum	female	1	0	0.998031	0.783262	1.27169	0.987282	0.999968
Lysyl oxidase-like protein 2	Q9Y4K0	rectum	female	1	0	0.99838	0.817149	1.2198	0.987342	0.999968
Inhibin bB chain	P09529	rectum	female	1	0	1.00152	0.829381	1.20939	0.987378	0.999968
b-ECGF	P05230	rectum	female	1	0	1.00149	0.832388	1.20494	0.987439	0.999968
XPNPEP1	Q9NQW7	rectum	female	1	0	1.00216	0.764045	1.31448	0.98758	0.999968
SNX7	Q9UNH6	rectum	female	1	0	0.998645	0.836544	1.19216	0.988032	0.999968
CNTF	P26441	rectum	female	1	0	0.99879	0.852634	1.17	0.988032	0.999968
Agrin	O00468	rectum	female	1	0	1.00142	0.829788	1.20856	0.98817	0.999968
LRFN3	Q9BTN0	rectum	female	1	0	1.00118	0.855792	1.17126	0.988274	0.999968
CO9A1	P20849	rectum	female	1	0	0.99863	0.83022	1.2012	0.988393	0.999968
GST M1-1	P09488	rectum	female	1	0	0.998967	0.869082	1.14826	0.988395	0.999968
Neuropeptide W	Q8N729	rectum	female	1	0	0.99859	0.825024	1.20867	0.988447	0.999968
BORC5	Q969J3	rectum	female	1	0	1.00105	0.86256	1.16178	0.988937	0.999968
HVEM	Q92956	rectum	female	1	0	0.998733	0.833653	1.1965	0.989027	0.999968
TSSK1	Q9BXA7	rectum	female	1	0	1.00114	0.848239	1.18161	0.989236	0.999968
TM234	Q8WY98	rectum	female	1	0	1.00084	0.88333	1.13399	0.989431	0.999968
SBSN	Q6UWP8	rectum	female	1	0	0.999038	0.865635	1.153	0.989494	0.999968
UB2R2	Q712K3	rectum	female	1	0	1.0012	0.836713	1.19803	0.989534	0.999968
TFP11	Q9UBB9	rectum	female	1	0	0.998887	0.845144	1.1806	0.989582	0.999968
G6PD	P11413	rectum	female	1	0	1.00191	0.746742	1.34428	0.989836	0.999968
RAB8B	Q92930	rectum	female	1	0	1.00203	0.730545	1.3744	0.989975	0.999968
NUBP1	P53384	rectum	female	1	0	0.998822	0.83001	1.20197	0.990048	0.999968
CD59	P13987	rectum	female	1	0	1.00097	0.857462	1.16849	0.990207	0.999968
AMPD2	Q01433	rectum	female	1	0	0.99831	0.756265	1.31782	0.990476	0.999968
APLP2	Q06481	rectum	female	1	0	0.998474	0.776869	1.28329	0.990482	0.999968
SDSL	Q96GA7	rectum	female	1	0	1.00073	0.886122	1.13017	0.99056	0.999968
EP3A	Q14507	rectum	female	1	0	1.00086	0.864646	1.15854	0.990792	0.999968
KCD15	Q96SI1	rectum	female	1	0	1.00083	0.869748	1.15166	0.990798	0.999968
MEP1A	Q16819	rectum	female	1	0	1.00144	0.784367	1.27858	0.9908	0.999968
sICAM-3	P32942	rectum	female	1	0	1.00123	0.811844	1.23479	0.990834	0.999968
5NTC	P49902	rectum	female	1	0	1.0015	0.7735	1.29671	0.990925	0.999968
RAB3D	O95716	rectum	female	1	0	0.999036	0.844445	1.18193	0.991028	0.999968
PANK1	Q8TE04	rectum	female	1	0	0.998805	0.808709	1.23359	0.991145	0.999968
GLRX2	Q9NS18	rectum	female	1	0	0.99878	0.804678	1.2397	0.991165	0.999968
MEK1	Q02750	rectum	female	1	0	1.00119	0.807946	1.24064	0.991355	0.999968
OMGP	P23515	rectum	female	1	0	0.998891	0.816721	1.22169	0.99138	0.999968
SPA9	Q86WD7	rectum	female	1	0	1.00093	0.842084	1.18974	0.991578	0.999968
QOR	Q08257	rectum	female	1	0	0.99912	0.847428	1.17796	0.991637	0.999968
CTNA3	Q9UI47	rectum	female	1	0	0.99914	0.850579	1.17365	0.991639	0.999968
PK3C3	Q8NEB9	rectum	female	1	0	0.999057	0.834712	1.19576	0.99179	0.999968
KAP3	P31323	rectum	female	1	0	1.00162	0.732927	1.36881	0.991911	0.999968
LIMD2	Q9BT23	rectum	female	1	0	0.998833	0.794143	1.25628	0.992037	0.999968
ADM2	Q7Z4H4	rectum	female	1	0	0.99905	0.828782	1.2043	0.992043	0.999968
Mesothelin	Q13421	rectum	female	1	0	1.00076	0.860172	1.16432	0.992187	0.999968
OSCAR	Q8IYS5	rectum	female	1	0	1.00074	0.862194	1.16156	0.992191	0.999968
SYMC	P56192	rectum	female	1	0	0.998504	0.738344	1.35033	0.992245	0.999968
IKK-gamma	Q9Y6K9	rectum	female	1	0	1.00119	0.774441	1.29433	0.992765	0.999968
IP6K2	Q9UHH9	rectum	female	1	0	1.00062	0.873002	1.14689	0.992893	0.999968
PSP	P05451	rectum	female	1	0	1.00074	0.841954	1.18948	0.99327	0.999968
DB132	Q7Z7B7	rectum	female	1	0	1.00075	0.838946	1.19376	0.993344	0.999968
ZHANG	Q9NS37	rectum	female	1	0	0.999013	0.79192	1.26026	0.993353	0.999968
megalin	P98164	rectum	female	1	0	1.00068	0.850839	1.17691	0.993437	0.999968
FOSL2	P15408	rectum	female	1	0	1.00077	0.82842	1.20899	0.993592	0.999968
CX6A2	Q02221	rectum	female	1	0	0.999362	0.854003	1.16946	0.993652	0.999968
ACTN1	P12814	rectum	female	1	0	0.998825	0.738202	1.35146	0.993921	0.999968
CENPV	Q7Z7K6	rectum	female	1	0	1.00079	0.815339	1.22841	0.994002	0.999968
HOP	Q9BPY8	rectum	female	1	0	0.999383	0.846398	1.18002	0.994193	0.999968
TIMP-4	Q99727	rectum	female	1	0	0.999143	0.791211	1.26172	0.994256	0.999968
Carboxypeptidase B1	P15086	rectum	female	1	0	1.00069	0.824969	1.21385	0.99438	0.999968
NPM1	P06748	rectum	female	1	0	0.999383	0.841416	1.18701	0.99439	0.999968
ANKR1	Q15327	rectum	female	1	0	0.999394	0.842939	1.18489	0.994436	0.999968
Semaphorin-6A	Q9H2E6	rectum	female	1	0	1.00062	0.835928	1.19776	0.994609	0.999968
DJC17	Q9NVM6	rectum	female	1	0	1.00063	0.831303	1.20445	0.994672	0.999968
Moesin	P26038	rectum	female	1	0	1.00099	0.748289	1.33903	0.994682	0.999968
MACD1	Q9BQ69	rectum	female	1	0	1.0007	0.812683	1.23222	0.994729	0.999968
CSAG2	Q9Y5P2	rectum	female	1	0	1.00083	0.778533	1.28661	0.994814	0.999968
AIF1L	Q9BQI0	rectum	female	1	0	0.999315	0.811845	1.23007	0.99484	0.999968
HS12A	O43301	rectum	female	1	0	1.00069	0.806151	1.24217	0.995012	0.999968
ADAT2	Q7Z6V5	rectum	female	1	0	0.999553	0.856767	1.16613	0.995461	0.999968
IL-13	P35225	rectum	female	1	0	0.999463	0.830489	1.20282	0.995467	0.999968
AR6P1	Q15041	rectum	female	1	0	1.0009	0.73304	1.36663	0.995492	0.999968
sPLA(2)-IID	Q9UNK4	rectum	female	1	0	0.999501	0.839288	1.1903	0.995533	0.999968
17-beta-HSD 1	P14061	rectum	female	1	0	0.999621	0.866631	1.15302	0.995849	0.999968
GSK-3 beta	P49841	rectum	female	1	0	0.999286	0.756811	1.31945	0.99598	0.999968
NDUA5	Q16718	rectum	female	1	0	1.00035	0.871952	1.14766	0.995988	0.999968
Topoisomerase I	P11387	rectum	female	1	0	0.99949	0.815973	1.22428	0.996071	0.999968
NMI	Q13287	rectum	female	1	0	1.00057	0.798059	1.25446	0.996071	0.999968
BUD31	P41223	rectum	female	1	0	1.00043	0.837759	1.1947	0.996175	0.999968
ISPD	A4D126	rectum	female	1	0	0.999645	0.853886	1.17028	0.996475	0.999968
ARF3	P61204	rectum	female	1	0	0.999594	0.832812	1.19978	0.996522	0.999968
CC134	Q9H6E4	rectum	female	1	0	1.00061	0.751625	1.33208	0.996645	0.999968
CO1A1:N-term propeptide	P02452	rectum	female	1	0	1.00025	0.890805	1.12314	0.996661	0.999968
nectin-4	Q96NY8	rectum	female	1	0	0.999713	0.872307	1.14573	0.996702	0.999968
KITM	O00142	rectum	female	1	0	0.999659	0.84924	1.17672	0.996729	0.999968
MUCL1	Q96DR8	rectum	female	1	0	1.00036	0.837933	1.19427	0.996826	0.999968
NSL1	Q96IY1	rectum	female	1	0	0.999662	0.838586	1.19168	0.996993	0.999968
ERLN1	O75477	rectum	female	1	0	1.00032	0.842435	1.1878	0.997082	0.999968
NUB1	Q9Y5A7	rectum	female	1	0	0.999513	0.749065	1.3337	0.997358	0.999968
ZNF41	P51814	rectum	female	1	0	0.99975	0.846465	1.18079	0.997647	0.999968
SELM	Q8WWX9	rectum	female	1	0	0.999759	0.84712	1.1799	0.997723	0.999968
IGFBP-2	P18065	rectum	female	1	0	1.00025	0.833741	1.20002	0.997845	0.999968
IL-6 sRa	P08887	rectum	female	1	0	1.00025	0.834914	1.19832	0.997856	0.999968
SORC2	Q96PQ0	rectum	female	1	0	0.999791	0.842927	1.18585	0.998084	0.999968
VEGF sR2	P35968	rectum	female	1	0	0.999759	0.810601	1.23306	0.998202	0.999968
CEP41	Q9BYV8	rectum	female	1	0	1.00022	0.793125	1.26138	0.998545	0.999968
sICAM-5	Q9UMF0	rectum	female	1	0	0.999846	0.822892	1.21485	0.998761	0.999968
BLC	O43927	rectum	female	1	0	1.00019	0.784533	1.27513	0.998766	0.999968
TNR4	P43489	rectum	female	1	0	0.999882	0.832495	1.20092	0.998992	0.999968
EphA5	P54756	rectum	female	1	0	1.00016	0.772875	1.29429	0.999007	0.999968
VSI10	Q8N0Z9	rectum	female	1	0	1.00009	0.85111	1.17515	0.999116	0.999968
RELT	Q969Z4	rectum	female	1	0	1.00019	0.683162	1.46434	0.999224	0.999968
MYP2	P02689	rectum	female	1	0	1.00005	0.828485	1.20714	0.999586	0.999968
CLGN	O14967	rectum	female	1	0	0.999965	0.839404	1.19124	0.999685	0.999968
CKS-1	P61024	rectum	female	1	2	1.30217	1.17209	1.44668	8.78826e-07	0.0348037
UBP25	Q9UHP3	rectum	female	1	2	1.2241	1.11314	1.34611	3.03502e-05	0.423433
FRS2	Q8WU20	rectum	female	1	2	1.17167	1.08216	1.2686	9.34137e-05	0.517739
SAR1B	Q9Y6B6	rectum	female	1	2	1.30356	1.13386	1.49866	0.000194976	0.593417
LECT1	O75829	rectum	female	1	2	1.19288	1.08578	1.31055	0.000238293	0.593417
MARK3	P27448	rectum	female	1	2	1.37628	1.15985	1.63309	0.000253469	0.593417
ARI1A	O14497	rectum	female	1	2	0.658203	0.525536	0.824361	0.000270802	0.606871
Angiotensinogen	P01019	rectum	female	1	2	1.32695	1.13406	1.55265	0.000416053	0.743079
MD2BP	Q15013	rectum	female	1	2	1.2665	1.10868	1.4468	0.000502864	0.764272
KAP2	P13861	rectum	female	1	2	1.17762	1.07317	1.29223	0.000560211	0.764272
8ODP	P36639	rectum	female	1	2	0.589818	0.436549	0.7969	0.000584576	0.764272
PPase	Q15181	rectum	female	1	2	1.22235	1.08985	1.37095	0.000603833	0.764272
MOL1B	Q9H8S9	rectum	female	1	2	1.29805	1.11569	1.51022	0.000732401	0.764272
MPIP2	P30305	rectum	female	1	2	1.1686	1.0664	1.2806	0.000847344	0.764272
TR112	Q9UI30	rectum	female	1	2	1.31451	1.11818	1.54531	0.000921559	0.764272
Tropomyosin 1 alpha chain	P09493	rectum	female	1	2	1.18916	1.07234	1.31872	0.00102448	0.764272
CYGB	Q8WWM9	rectum	female	1	2	0.588173	0.426293	0.811526	0.0012312	0.764272
SPC1L	Q9H0A9	rectum	female	1	2	1.25723	1.09371	1.44521	0.00128204	0.764272
PPIL1	Q9Y3C6	rectum	female	1	2	1.21652	1.07969	1.3707	0.00128511	0.764272
DAK	Q3LXA3	rectum	female	1	2	1.32663	1.11567	1.57747	0.00138066	0.764272
BFL1	Q16548	rectum	female	1	2	1.17937	1.06594	1.30488	0.00138611	0.764272
ARF5	P84085	rectum	female	1	2	1.2107	1.07677	1.36129	0.00139093	0.764272
Aminoacylase-1	Q03154	rectum	female	1	2	1.32711	1.11506	1.57948	0.00144192	0.764272
DNJB4	Q9UDY4	rectum	female	1	2	1.54549	1.18217	2.02047	0.0014532	0.764272
CD46	P15529	rectum	female	1	2	0.718956	0.586619	0.881147	0.00147747	0.764272
ANX10	Q9UJ72	rectum	female	1	2	1.1888	1.06775	1.32357	0.00159724	0.764272
HOME1	Q86YM7	rectum	female	1	2	0.790381	0.682909	0.914765	0.00160684	0.764272
SEM4G	Q9NTN9	rectum	female	1	2	1.40245	1.13328	1.73556	0.00186694	0.77043
RUFY1	Q96T51	rectum	female	1	2	1.2338	1.07931	1.41041	0.00208304	0.77043
CRBB1	P53674	rectum	female	1	2	0.636155	0.476753	0.848852	0.00211589	0.77043
PC4L1	A6NKN8	rectum	female	1	2	0.561178	0.38804	0.811568	0.00214663	0.77043
SERB	P78330	rectum	female	1	2	1.21157	1.07126	1.37026	0.00224216	0.77043
HS3S5	Q8IZT8	rectum	female	1	2	1.19688	1.06604	1.34377	0.00234492	0.77043
SYTL4:C2 2	Q96C24	rectum	female	1	2	1.21571	1.07183	1.37891	0.00237111	0.77043
Vinexin b	O60504	rectum	female	1	2	0.578919	0.406541	0.824388	0.00243953	0.77043
RANK	Q9Y6Q6	rectum	female	1	2	1.17862	1.05899	1.31178	0.00261767	0.77043
RN146	Q9NTX7	rectum	female	1	2	1.16563	1.05467	1.28826	0.00267493	0.77043
RBP	P02753	rectum	female	1	2	1.36147	1.11308	1.6653	0.00267957	0.77043
Siglec-9	Q9Y336	rectum	female	1	2	1.36999	1.11543	1.68266	0.00268666	0.77043
NOE3:N-term	Q96PB7	rectum	female	1	2	1.17791	1.05815	1.31123	0.00276117	0.7714
M4K1	Q92918	rectum	female	1	2	1.34832	1.10741	1.64164	0.0029214	0.7714
EMILIN-3	Q9H8L6	rectum	female	1	2	0.791031	0.677817	0.923155	0.00293406	0.7714
P3IP1	Q96FE7	rectum	female	1	2	0.56893	0.391564	0.826635	0.00308869	0.7714
FHR1	Q03591	rectum	female	1	2	0.793342	0.68055	0.924827	0.00308885	0.7714
ATF5	Q9Y2D1	rectum	female	1	2	0.490883	0.306297	0.786708	0.00310776	0.7714
DHE3	P00367	rectum	female	1	2	1.32272	1.09879	1.59228	0.00312141	0.7714
KCTD6	Q8NC69	rectum	female	1	2	0.717134	0.575091	0.89426	0.00315407	0.7714
MBD1	Q9UIS9	rectum	female	1	2	1.3	1.09216	1.54739	0.00315961	0.7714
IFNA1	P01562	rectum	female	1	2	0.597658	0.42452	0.841409	0.00318406	0.7714
K154L	Q6ZVL6	rectum	female	1	2	1.18799	1.05898	1.33272	0.00331315	0.7714
CK049	Q9H6J7	rectum	female	1	2	1.2508	1.07612	1.45383	0.00354694	0.7714
HSF2B	O75031	rectum	female	1	2	0.740503	0.604745	0.906739	0.00364423	0.7714
FGD2	Q7Z6J4	rectum	female	1	2	1.2537	1.07602	1.46072	0.0037365	0.7714
RAP	P30533	rectum	female	1	2	1.24421	1.07323	1.44242	0.00376711	0.7714
CSH	P0DML2	rectum	female	1	2	1.22638	1.06809	1.40813	0.00380112	0.7714
Lectin, mannose-binding 2	Q12907	rectum	female	1	2	1.3913	1.1121	1.7406	0.00385639	0.7714
S22AG	Q86VW1	rectum	female	1	2	1.27411	1.08027	1.50273	0.00401604	0.7714
ATP4B	P51164	rectum	female	1	2	1.30532	1.08658	1.5681	0.00440973	0.787185
Aminopeptidase N	P15144	rectum	female	1	2	1.31133	1.08753	1.5812	0.0045294	0.79106
GEMI6	Q8WXD5	rectum	female	1	2	0.719405	0.573064	0.903116	0.00453718	0.79106
F118A	Q9NWS6	rectum	female	1	2	1.22554	1.06484	1.41051	0.00456895	0.791811
MAGE-3	P43357	rectum	female	1	2	1.19339	1.05531	1.34954	0.00483183	0.796949
VAT1	Q99536	rectum	female	1	2	1.35077	1.0947	1.66673	0.00505172	0.815861
RFESD	Q8TAC1	rectum	female	1	2	1.22361	1.06248	1.40918	0.0050905	0.815861
S6A16	Q9GZN6	rectum	female	1	2	0.645346	0.474355	0.877975	0.00529442	0.82947
PDGF-CC	Q9NRA1	rectum	female	1	2	0.71332	0.562305	0.904893	0.00537979	0.830289
IL-17D	Q8TAD2	rectum	female	1	2	1.14773	1.04155	1.26473	0.00540572	0.830289
HLAE	P13747	rectum	female	1	2	1.23616	1.06442	1.43561	0.00546908	0.831885
LIN7A	O14910	rectum	female	1	2	1.18519	1.05075	1.33683	0.00567825	0.840312
KIRR1	Q96J84	rectum	female	1	2	0.669713	0.503897	0.890093	0.00574261	0.841196
CD320	Q9NPF0	rectum	female	1	2	0.659493	0.490415	0.886863	0.00588035	0.846886
PSG2	P11465	rectum	female	1	2	0.713522	0.560718	0.907969	0.00604851	0.849069
ERO1A	Q96HE7	rectum	female	1	2	0.661084	0.491879	0.888494	0.0060744	0.849069
HUS1	O60921	rectum	female	1	2	1.2861	1.07431	1.53964	0.00613111	0.850966
MLRS	Q96A32	rectum	female	1	2	1.30564	1.07839	1.58079	0.00626812	0.853133
CATF	Q9UBX1	rectum	female	1	2	0.680912	0.516698	0.897314	0.00634382	0.857338
CHKB	Q9Y259	rectum	female	1	2	1.35999	1.08937	1.69783	0.0066052	0.864243
Dermokine	Q6E0U4	rectum	female	1	2	1.21152	1.05483	1.39149	0.00662118	0.864243
DDIT4	Q9NX09	rectum	female	1	2	1.1922	1.05005	1.35359	0.00664953	0.864243
HABP4	Q5JVS0	rectum	female	1	2	0.758872	0.62085	0.927578	0.00706062	0.878015
DHB7:CD	P56937	rectum	female	1	2	0.53548	0.339355	0.84495	0.00727632	0.888704
PAR16	Q8N5Y8	rectum	female	1	2	1.21923	1.05441	1.4098	0.00747283	0.89216
NTF-2	P61970	rectum	female	1	2	1.18256	1.04568	1.33736	0.00754621	0.893595
CLN5:CD	O75503	rectum	female	1	2	1.20167	1.05008	1.37514	0.00757997	0.896008
TMOD1	P28289	rectum	female	1	2	1.23705	1.05813	1.44621	0.00761035	0.896503
PKD2:CD 1	Q13563	rectum	female	1	2	1.19543	1.04815	1.36339	0.0077888	0.897703
CRDL1	Q9BU40	rectum	female	1	2	0.725167	0.572169	0.919078	0.00786271	0.897703
ACTH	P01189	rectum	female	1	2	0.783111	0.653804	0.937992	0.00792636	0.897703
LMOD1	P29536	rectum	female	1	2	0.707517	0.548024	0.913427	0.00793656	0.897703
TOX3	O15405	rectum	female	1	2	1.12986	1.03237	1.23656	0.00800523	0.897703
HERC4	Q5GLZ8	rectum	female	1	2	1.21732	1.05263	1.40777	0.00801249	0.897703
SACA3	Q8IXA5	rectum	female	1	2	1.19177	1.04653	1.35717	0.00814696	0.897703
GMPPA	Q96IJ6	rectum	female	1	2	1.17375	1.04221	1.32188	0.00824632	0.897703
CG069	Q9H7B7	rectum	female	1	2	1.1487	1.03628	1.27332	0.00833557	0.899841
DERM	Q07507	rectum	female	1	2	0.756198	0.614178	0.931057	0.0084628	0.90506
ABEC2	Q9Y235	rectum	female	1	2	1.30066	1.06856	1.58317	0.00876285	0.9137
DR3	Q93038	rectum	female	1	2	0.774762	0.640162	0.937663	0.00876662	0.9137
ZRAN1	Q9UGI0	rectum	female	1	2	1.19657	1.04565	1.36926	0.00908113	0.92041
E2AK4	Q9P2K8	rectum	female	1	2	0.787398	0.657959	0.9423	0.00909215	0.92041
UB2D3	P61077	rectum	female	1	2	1.25166	1.05723	1.48185	0.00915723	0.922119
RN128:region 1	Q8TEB7	rectum	female	1	2	1.19886	1.04593	1.37416	0.00919032	0.922665
Prolactin Receptor	P16471	rectum	female	1	2	0.726431	0.570915	0.924309	0.00931336	0.923267
FBLN3	Q12805	rectum	female	1	2	0.733452	0.58041	0.926849	0.00942708	0.927547
OSB11	Q9BXB4	rectum	female	1	2	1.1938	1.04421	1.36483	0.00950668	0.927547
4F2:ECD	P08195	rectum	female	1	2	0.743918	0.594818	0.930391	0.00953679	0.927547
THG1	Q9NWX6	rectum	female	1	2	1.2918	1.06434	1.56788	0.00957126	0.927547
RM21	Q7Z2W9	rectum	female	1	2	1.324	1.06957	1.63894	0.00994565	0.932652
RD23B	P54727	rectum	female	1	2	1.25273	1.05537	1.48701	0.00999379	0.933152
HXK4	P35557	rectum	female	1	2	1.26938	1.05855	1.52221	0.0100557	0.933152
F204A	Q9H8W3	rectum	female	1	2	1.13066	1.02971	1.24151	0.0100705	0.933152
GRHPR	Q9UBQ7	rectum	female	1	2	1.24729	1.05364	1.47652	0.0102601	0.933152
CP079	Q6PL45	rectum	female	1	2	1.27733	1.059	1.54068	0.0104856	0.936216
SOX	Q9P0Z9	rectum	female	1	2	0.763174	0.62027	0.939001	0.0106206	0.942618
IL-26	Q9NPH9	rectum	female	1	2	1.26566	1.05628	1.51655	0.0106681	0.944256
RET1L	Q5VY80	rectum	female	1	2	0.77082	0.63109	0.941489	0.0107475	0.94603
PDHB	P11177	rectum	female	1	2	1.22954	1.04897	1.44119	0.0107765	0.946305
PELI2	Q9HAT8	rectum	female	1	2	0.720326	0.559564	0.927274	0.0108979	0.948794
BSP	P21815	rectum	female	1	2	1.29325	1.06093	1.57644	0.010915	0.948794
S100A15	Q86SG5	rectum	female	1	2	0.820535	0.704452	0.955748	0.011037	0.949517
SIRT5	Q9NXA8	rectum	female	1	2	1.15583	1.03358	1.29255	0.0111162	0.949517
GEMI7	Q9H840	rectum	female	1	2	1.23559	1.04896	1.45543	0.0113402	0.949517
ATG7	O95352	rectum	female	1	2	1.32234	1.06515	1.64163	0.0113433	0.949517
ARL6	Q9H0F7	rectum	female	1	2	1.29574	1.06027	1.58349	0.0113433	0.949517
TEN1L	Q86WV5	rectum	female	1	2	0.734664	0.577553	0.934512	0.0120158	0.949517
PVRIG	Q6DKI7	rectum	female	1	2	1.15872	1.03273	1.30008	0.012128	0.950437
STIM1:CD	Q13586	rectum	female	1	2	1.35713	1.0689	1.72307	0.012177	0.951491
AQP4	P55087	rectum	female	1	2	1.12389	1.0257	1.23148	0.0122834	0.953682
RIFK	Q969G6	rectum	female	1	2	1.24432	1.0478	1.47771	0.0126895	0.965016
C1q	P02745	rectum	female	1	2	0.838757	0.730433	0.963146	0.012696	0.965016
GBGT2	O14610	rectum	female	1	2	0.681355	0.503493	0.922048	0.0129269	0.967028
Stomatin-like protein 2	Q9UJZ1	rectum	female	1	2	1.19385	1.03784	1.3733	0.0131464	0.967155
ISGF3	Q00978	rectum	female	1	2	0.656247	0.470046	0.916209	0.0133632	0.975518
LEG9	O00182	rectum	female	1	2	0.685508	0.508235	0.924614	0.0133846	0.976007
4EBP1	Q13541	rectum	female	1	2	0.750094	0.596586	0.943101	0.0138391	0.978381
Thrombin	P00734	rectum	female	1	2	1.34173	1.06104	1.69668	0.0141002	0.978381
CRBA2	P53672	rectum	female	1	2	1.16138	1.03052	1.30886	0.0141742	0.978381
CPNE1:C2, 1 and 2	Q99829	rectum	female	1	2	1.3804	1.06671	1.78635	0.0142486	0.978381
IF4A1	P60842	rectum	female	1	2	1.41692	1.07098	1.87462	0.0146834	0.978381
OLFL3	Q9NRN5	rectum	female	1	2	1.33032	1.05766	1.67328	0.0147296	0.978381
HIS3	P15516	rectum	female	1	2	0.740514	0.581234	0.943443	0.0150526	0.978381
PMF1	Q6P1K2	rectum	female	1	2	1.12333	1.02275	1.2338	0.0150979	0.978381
CF126	Q6UWE3	rectum	female	1	2	1.19663	1.03488	1.38366	0.0154081	0.978381
Diaphanous-related formin-1	O60610	rectum	female	1	2	1.24532	1.04263	1.48743	0.015499	0.978381
XAGE2	Q96GT9	rectum	female	1	2	1.19227	1.03375	1.37509	0.0156909	0.978381
WISP-1	O95388	rectum	female	1	2	1.32564	1.05348	1.66812	0.0162042	0.978381
GUAD	Q9Y2T3	rectum	female	1	2	1.20918	1.03545	1.41206	0.016386	0.978381
IGFBP-6	P24592	rectum	female	1	2	0.760552	0.608177	0.951103	0.0164198	0.978381
NIP7	Q9Y221	rectum	female	1	2	0.71925	0.549058	0.942195	0.0167484	0.978381
WBP2	Q969T9	rectum	female	1	2	0.712143	0.539211	0.940538	0.0167614	0.978381
Catalase	P04040	rectum	female	1	2	1.27655	1.0449	1.55955	0.0168552	0.978381
GIP	P09681	rectum	female	1	2	0.684645	0.501714	0.934275	0.016913	0.978381
Cystatin C	P01034	rectum	female	1	2	0.753521	0.596829	0.95135	0.017347	0.978381
STAU1	O95793	rectum	female	1	2	1.18228	1.02995	1.35715	0.0173495	0.978381
MD2L1	Q13257	rectum	female	1	2	1.17335	1.02841	1.33873	0.0174862	0.978381
EGLN2	Q96KS0	rectum	female	1	2	1.23419	1.0375	1.46817	0.0175216	0.978381
GLP1R:CD	P43220	rectum	female	1	2	1.1065	1.0178	1.20292	0.0176044	0.978381
SYCC	P49589	rectum	female	1	2	1.37544	1.05703	1.78975	0.0176516	0.978381
Afamin	P43652	rectum	female	1	2	1.2651	1.04118	1.53717	0.0179798	0.978381
ERG19	P53602	rectum	female	1	2	1.21431	1.03371	1.42647	0.0181002	0.978381
FKBP52 protein	Q02790	rectum	female	1	2	1.27956	1.0423	1.57082	0.0184773	0.978381
ISK9	Q5DT21	rectum	female	1	2	0.780253	0.634677	0.95922	0.0185163	0.978381
MCE1	O60942	rectum	female	1	2	1.22134	1.03406	1.44253	0.0185526	0.978381
SAE1/ SAE2	Q9UBE0	rectum	female	1	2	1.15543	1.02446	1.30314	0.0185929	0.978381
MTMR7	Q9Y216	rectum	female	1	2	1.16294	1.02532	1.31903	0.0188202	0.978381
BIN1	O00499	rectum	female	1	2	0.783168	0.63862	0.960435	0.0188873	0.978381
RM33	O75394	rectum	female	1	2	1.19733	1.0301	1.39172	0.0189619	0.978381
VWC2	Q2TAL6	rectum	female	1	2	0.775042	0.626404	0.958948	0.0189849	0.978381
TAGL3	Q9UI15	rectum	female	1	2	1.20896	1.03156	1.41688	0.019094	0.978381
HPRT	P00492	rectum	female	1	2	1.32116	1.04641	1.66805	0.0192155	0.978381
Apo C-III	P02656	rectum	female	1	2	1.27484	1.04019	1.56242	0.0193031	0.978381
PDGF Rb	P09619	rectum	female	1	2	0.801127	0.665294	0.964691	0.019326	0.978381
PD-1	Q15116	rectum	female	1	2	0.710685	0.533769	0.946241	0.0193718	0.978381
HS3SB	Q9Y662	rectum	female	1	2	0.645064	0.446437	0.932064	0.0195635	0.978381
RD23A	P54725	rectum	female	1	2	1.31342	1.04459	1.65144	0.0196297	0.978381
IL1FA	Q8WWZ1	rectum	female	1	2	0.601279	0.391883	0.92256	0.0198595	0.978381
DCLK3	Q9C098	rectum	female	1	2	0.697949	0.515635	0.944726	0.0199083	0.978381
DPCD	Q9BVM2	rectum	female	1	2	1.2465	1.03518	1.50097	0.0200869	0.978381
TMX3	Q96JJ7	rectum	female	1	2	0.781807	0.635257	0.962165	0.0201179	0.978381
LYPD1	Q8N2G4	rectum	female	1	2	1.11853	1.01748	1.22962	0.0204143	0.978381
CD3-zeta	P20963	rectum	female	1	2	1.18422	1.02609	1.36673	0.0207702	0.978381
CL12A	Q5QGZ9	rectum	female	1	2	1.26639	1.03662	1.54708	0.0207746	0.978381
TF2LY	Q8IUE0	rectum	female	1	2	0.691742	0.505979	0.945705	0.0208967	0.978381
ITPK1	Q13572	rectum	female	1	2	1.23438	1.03228	1.47603	0.0209836	0.978381
PolyUbiquitin K48	P0CG47	rectum	female	1	2	1.24603	1.03352	1.50222	0.0211333	0.978381
VSX1	Q9NZR4	rectum	female	1	2	0.724923	0.55139	0.953069	0.0212072	0.978381
FBLI1	Q8WUP2	rectum	female	1	2	1.19555	1.02686	1.39194	0.021362	0.978381
TIRP	Q86XR7	rectum	female	1	2	0.75228	0.590317	0.95868	0.0213861	0.978381
ABCD4	O14678	rectum	female	1	2	0.745318	0.579992	0.95777	0.0216098	0.978381
UBAC1	Q9BSL1	rectum	female	1	2	1.23116	1.03078	1.47048	0.0217619	0.978381
MA6D1	Q9H9H5	rectum	female	1	2	1.20956	1.02805	1.42311	0.0218206	0.978381
TLR2	O60603	rectum	female	1	2	0.66244	0.465811	0.942071	0.0219	0.978381
RPC6	Q9H1D9	rectum	female	1	2	0.760869	0.602305	0.961176	0.0219018	0.978381
Integrin aVb5	P06756	rectum	female	1	2	0.727648	0.554275	0.955251	0.0220412	0.978381
GPC6	Q9Y625	rectum	female	1	2	1.20636	1.02734	1.41656	0.0220715	0.978381
PTRF	Q6NZI2	rectum	female	1	2	1.38597	1.04778	1.83331	0.0221964	0.978381
SNTAN	A6NMZ2	rectum	female	1	2	1.15223	1.02042	1.30107	0.0222506	0.978381
FA20B	O75063	rectum	female	1	2	0.782609	0.63426	0.965656	0.0222619	0.978381
Sorbitol dehydrogenase	Q00796	rectum	female	1	2	1.25304	1.03267	1.52045	0.0222709	0.978381
DRBP76	Q12906	rectum	female	1	2	1.14813	1.0198	1.2926	0.0223575	0.978381
FSD1	Q9BTV5	rectum	female	1	2	0.719892	0.542965	0.954472	0.0223858	0.978381
NAB2	Q15742	rectum	female	1	2	0.702794	0.519103	0.951486	0.0225077	0.978381
Esterase D	P10768	rectum	female	1	2	1.18959	1.02472	1.38099	0.0225628	0.978381
XPF	Q92889	rectum	female	1	2	0.736709	0.566412	0.958206	0.02271	0.978381
K-ras	P01116	rectum	female	1	2	0.76294	0.604491	0.962922	0.0227225	0.978381
PURA1	Q8N142	rectum	female	1	2	1.18777	1.02401	1.37772	0.0229997	0.978381
GFRAL	Q6UXV0	rectum	female	1	2	0.763085	0.6043	0.963591	0.0231141	0.978381
MSD2	Q6P1R3	rectum	female	1	2	0.710963	0.529299	0.954977	0.0234532	0.978381
Ephrin-A4	P52798	rectum	female	1	2	0.732636	0.559382	0.959552	0.023828	0.978381
GRM1C	Q8IYS0	rectum	female	1	2	0.789958	0.643717	0.969422	0.0239904	0.978381
IL-13 Ra1	P78552	rectum	female	1	2	1.21315	1.02573	1.43481	0.0240275	0.978381
ARRD5	A6NEK1	rectum	female	1	2	1.25295	1.02975	1.52453	0.0242699	0.978381
BAG-1	Q99933	rectum	female	1	2	1.25478	1.02938	1.52953	0.0246671	0.978381
IL-5	P05113	rectum	female	1	2	1.18693	1.02189	1.37863	0.0248671	0.978381
KELL	P23276	rectum	female	1	2	0.788797	0.640964	0.970726	0.0250549	0.978381
Heparin cofactor II	P05546	rectum	female	1	2	1.29985	1.03326	1.63522	0.0251329	0.978381
TOIP1:Nuclear	Q5JTV8	rectum	female	1	2	1.22228	1.02533	1.45707	0.0251532	0.978381
TWSG1	Q9GZX9	rectum	female	1	2	0.765474	0.605781	0.967265	0.0251713	0.978381
S100A2	P29034	rectum	female	1	2	0.712163	0.529034	0.958684	0.0252097	0.978381
AP4AT	Q96N21	rectum	female	1	2	0.80257	0.66187	0.97318	0.025325	0.978381
MCP-2	P80075	rectum	female	1	2	0.802544	0.661639	0.973456	0.0255441	0.978381
K1467:C-term	A2RU67	rectum	female	1	2	0.709077	0.524275	0.959019	0.0256426	0.978381
CAD23	Q9H251	rectum	female	1	2	1.23926	1.02636	1.49632	0.025715	0.978381
SHLB2	Q9NR46	rectum	female	1	2	1.33297	1.03543	1.71602	0.025742	0.978381
MD2L2	Q9UI95	rectum	female	1	2	1.15411	1.01748	1.30909	0.025776	0.978381
AT5F1	P24539	rectum	female	1	2	0.731916	0.556256	0.963047	0.0258223	0.978381
Semaphorin 3A	Q14563	rectum	female	1	2	1.12296	1.01406	1.24356	0.0258681	0.978381
BRM1L	Q5PSV4	rectum	female	1	2	0.681894	0.486843	0.955092	0.0259309	0.978381
LANC2	Q9NS86	rectum	female	1	2	1.32177	1.03401	1.68961	0.0259525	0.978381
GNAI3	P08754	rectum	female	1	2	1.19002	1.021	1.38701	0.0260194	0.978381
HEM3	P08397	rectum	female	1	2	1.26975	1.02883	1.56709	0.0260986	0.978381
GIIE	Q9NZK7	rectum	female	1	2	0.78756	0.637942	0.97227	0.0263124	0.978381
5HT6R	P50406	rectum	female	1	2	1.23054	1.02469	1.47774	0.0263453	0.978381
CNTN3	Q9P232	rectum	female	1	2	1.22602	1.02423	1.46757	0.0263546	0.978381
DHYS	P49366	rectum	female	1	2	0.815148	0.680602	0.97629	0.0263731	0.978381
LPL	P06858	rectum	female	1	2	0.775485	0.619505	0.970738	0.0264756	0.978381
DLK1:CD	P80370	rectum	female	1	2	0.647235	0.44071	0.950542	0.0265111	0.978381
GON2	O43555	rectum	female	1	2	0.744358	0.573387	0.966308	0.0265977	0.978381
SLAF9	Q96A28	rectum	female	1	2	0.637027	0.427304	0.949683	0.0268725	0.978381
METK2	P31153	rectum	female	1	2	1.16602	1.01766	1.33601	0.0269612	0.978381
SUSD3	Q96L08	rectum	female	1	2	1.12847	1.01357	1.2564	0.0273817	0.978381
Lectin, mannose-binding 2	Q12907	rectum	female	1	2	0.826255	0.697263	0.979111	0.0275441	0.978381
HBD-1	P60022	rectum	female	1	2	1.27458	1.02702	1.58182	0.0276712	0.978381
CA185	Q5T7R7	rectum	female	1	2	0.79665	0.650489	0.975652	0.0279264	0.978381
TATD1	Q6P1N9	rectum	female	1	2	1.29409	1.02801	1.62904	0.0281518	0.978381
Beta-globin	P68871	rectum	female	1	2	1.22393	1.02162	1.46631	0.0283791	0.978381
CD9	P21926	rectum	female	1	2	0.797882	0.651956	0.976471	0.0284513	0.978381
IL-2 sRb	P14784	rectum	female	1	2	0.778977	0.622817	0.974292	0.0286608	0.978381
ZNRF3	Q9ULT6	rectum	female	1	2	1.14358	1.01404	1.28968	0.0287227	0.978381
Afamin	P43652	rectum	female	1	2	1.28598	1.02647	1.6111	0.0287346	0.978381
RPE	Q96AT9	rectum	female	1	2	1.29746	1.02716	1.63889	0.0289038	0.978381
TNFAIP3	P21580	rectum	female	1	2	1.23577	1.02183	1.49449	0.0290614	0.978381
TIAM1	Q13009	rectum	female	1	2	1.13879	1.01329	1.27983	0.0291471	0.978381
N-terminal pro-BNP	P16860	rectum	female	1	2	0.790589	0.640121	0.976426	0.0291514	0.978381
HINT1	P49773	rectum	female	1	2	1.14784	1.01408	1.29923	0.0291677	0.978381
KBRS1	Q9NYS0	rectum	female	1	2	0.787483	0.635202	0.976271	0.0293322	0.978381
SP-B	P07988	rectum	female	1	2	0.771426	0.61079	0.97431	0.0293737	0.978381
G6PE	O95479	rectum	female	1	2	0.77511	0.616275	0.974884	0.0294524	0.978381
NPFF	O15130	rectum	female	1	2	1.22013	1.01996	1.45958	0.0295467	0.978381
ALDOB	P05062	rectum	female	1	2	1.19825	1.01794	1.4105	0.0297353	0.978381
FCGRN	P55899	rectum	female	1	2	0.804265	0.660697	0.979029	0.0299147	0.978381
KIF23	Q02241	rectum	female	1	2	1.18526	1.0165	1.38205	0.0301006	0.978381
DPOE2	P56282	rectum	female	1	2	0.804201	0.660381	0.979341	0.0301877	0.978381
EKI1	Q9HBU6	rectum	female	1	2	0.775296	0.615886	0.975967	0.0302273	0.978381
PAX3	P23760	rectum	female	1	2	0.730659	0.550046	0.970579	0.0303041	0.978381
IL-22BP	Q969J5	rectum	female	1	2	0.759455	0.591977	0.974313	0.0304118	0.978381
PSME1	Q06323	rectum	female	1	2	1.18997	1.01657	1.39294	0.0304292	0.978381
TRIA1	O43715	rectum	female	1	2	1.1325	1.01159	1.26786	0.0307685	0.978381
HSH2D	Q96JZ2	rectum	female	1	2	0.769575	0.60672	0.976144	0.0308506	0.978381
MGP	P08493	rectum	female	1	2	0.808929	0.667061	0.98097	0.0311423	0.978381
CRAC1	Q9NQ79	rectum	female	1	2	0.796421	0.647404	0.979738	0.0312683	0.978381
NEUL4	Q96JN8	rectum	female	1	2	1.18745	1.01519	1.38895	0.03168	0.978381
VTM2L	Q96N03	rectum	female	1	2	0.741866	0.564773	0.974489	0.0318994	0.978381
PSME3	P61289	rectum	female	1	2	0.75772	0.587933	0.976538	0.0320826	0.978381
VEGF121	P15692	rectum	female	1	2	0.822794	0.68815	0.983783	0.032412	0.978381
JPH3	Q8WXH2	rectum	female	1	2	1.10505	1.00838	1.21098	0.0324637	0.978381
PACAP	Q8WU39	rectum	female	1	2	0.760351	0.591485	0.977428	0.0325057	0.978381
CEA19	Q7Z692	rectum	female	1	2	0.75363	0.581338	0.976984	0.0326969	0.978381
DPPA4	Q7L190	rectum	female	1	2	1.14675	1.01125	1.3004	0.032816	0.978381
PIPNA	Q00169	rectum	female	1	2	1.22281	1.01644	1.47108	0.0329372	0.978381
TSN	Q15631	rectum	female	1	2	1.1704	1.01276	1.35257	0.0330237	0.978381
VWC2	Q2TAL6	rectum	female	1	2	0.788688	0.633946	0.981201	0.033149	0.978381
KDF1	Q8NAX2	rectum	female	1	2	0.77105	0.606707	0.979908	0.0335103	0.978381
LZTL1	Q9NQ48	rectum	female	1	2	1.23368	1.01652	1.49723	0.0335141	0.978381
HAX1	O00165	rectum	female	1	2	1.26131	1.01794	1.56287	0.0337932	0.978381
RMD3	Q96TC7	rectum	female	1	2	0.739517	0.559418	0.977597	0.034084	0.978381
Catechol O-methyltransferase	P21964	rectum	female	1	2	0.813962	0.672817	0.984718	0.0341367	0.978381
VAMP8	Q9BV40	rectum	female	1	2	0.748368	0.57222	0.97874	0.0342678	0.978381
SNPH	O15079	rectum	female	1	2	0.798886	0.648927	0.983498	0.0342743	0.978381
CCHL	P53701	rectum	female	1	2	1.12918	1.00904	1.26363	0.0342834	0.978381
RILP	Q96NA2	rectum	female	1	2	1.27047	1.01777	1.58591	0.0343795	0.978381
SRPK2	P78362	rectum	female	1	2	0.82954	0.697659	0.986352	0.0343849	0.978381
EF2K	O00418	rectum	female	1	2	0.800514	0.651378	0.983795	0.0344057	0.978381
CBPA4	Q9UI42	rectum	female	1	2	0.832693	0.702648	0.986806	0.034578	0.978381
MOT4	O15427	rectum	female	1	2	0.765107	0.5967	0.981043	0.0347847	0.978381
Lymphotoxin a1/b2	P01374	rectum	female	1	2	0.767832	0.6006	0.981629	0.035039	0.978381
SAP3	P17900	rectum	female	1	2	0.822511	0.68586	0.986389	0.0350483	0.978381
LIMK1	P53667	rectum	female	1	2	1.1712	1.01113	1.35662	0.0350672	0.978381
PSG3	Q16557	rectum	female	1	2	1.15871	1.01021	1.32904	0.0352856	0.978381
CASC4	Q6P4E1	rectum	female	1	2	0.771271	0.605446	0.982515	0.0354846	0.978381
ML12B	O14950	rectum	female	1	2	1.21788	1.01347	1.46352	0.0354935	0.978381
PA1B3	Q15102	rectum	female	1	2	1.23436	1.01437	1.50207	0.0355187	0.978381
MIG	Q07325	rectum	female	1	2	0.793833	0.639821	0.984918	0.0358996	0.978381
BCMA	Q02223	rectum	female	1	2	0.798874	0.647642	0.985421	0.0359826	0.978381
KPRB	O60256	rectum	female	1	2	1.3425	1.0184	1.76973	0.0366776	0.978381
NELL1	Q92832	rectum	female	1	2	1.21496	1.01201	1.45861	0.0368015	0.978381
ITB5	P18084	rectum	female	1	2	0.761836	0.590152	0.983466	0.0368041	0.978381
PCDG1	Q9Y5H4	rectum	female	1	2	1.24336	1.01342	1.52546	0.0368173	0.978381
DDAH1	O94760	rectum	female	1	2	1.17471	1.00988	1.36643	0.0368446	0.978381
Tissue transglutaminase	P21980	rectum	female	1	2	1.22804	1.01241	1.4896	0.0370523	0.978381
ADAMTS-4	O75173	rectum	female	1	2	0.700625	0.501468	0.978878	0.0370625	0.978381
a-Synuclein	P37840	rectum	female	1	2	1.31772	1.01668	1.7079	0.0370742	0.978381
Spondin-1	Q9HCB6	rectum	female	1	2	0.785685	0.625912	0.986243	0.0375814	0.978381
GAGE-2	Q13066	rectum	female	1	2	1.29446	1.01488	1.65106	0.0376261	0.978381
HPLN1	P10915	rectum	female	1	2	0.822019	0.683082	0.989215	0.0380095	0.978381
SIG12:Ig-like C2-type 2	Q96PQ1	rectum	female	1	2	1.24976	1.01238	1.5428	0.0380347	0.978381
POTEG	Q6S5H5	rectum	female	1	2	1.14509	1.00747	1.30151	0.038093	0.978381
MCP-3	P80098	rectum	female	1	2	0.801049	0.649542	0.987895	0.0380962	0.978381
TAGL	Q01995	rectum	female	1	2	1.23989	1.01184	1.51935	0.0381326	0.978381
CLM2	Q496F6	rectum	female	1	2	0.816206	0.67361	0.98899	0.0381748	0.978381
RNF24	Q9Y225	rectum	female	1	2	1.1323	1.00679	1.27344	0.0381837	0.978381
CSN2	P61201	rectum	female	1	2	1.28217	1.01363	1.62187	0.038188	0.978381
SCGF-alpha	Q9Y240	rectum	female	1	2	0.811148	0.665409	0.988807	0.0383255	0.978381
KHK	P50053	rectum	female	1	2	1.14498	1.00711	1.30171	0.0386149	0.978381
F229A	H3BQW9	rectum	female	1	2	0.796324	0.641678	0.988239	0.0387009	0.978381
PGD2 synthase	P41222	rectum	female	1	2	0.787214	0.627398	0.987739	0.0387794	0.978381
Retinal dehydrogenase 1	P00352	rectum	female	1	2	1.23252	1.01061	1.50316	0.0389989	0.978381
Collagen alpha-3(VI):isoform 3	P12111	rectum	female	1	2	0.83655	0.706126	0.991063	0.0390396	0.978381
Lymphotoxin a2/b1	P01374	rectum	female	1	2	0.817517	0.674824	0.990382	0.0395216	0.978381
ZNRF3	Q9ULT6	rectum	female	1	2	0.612224	0.383614	0.977071	0.0396651	0.978381
RCAN2	Q14206	rectum	female	1	2	0.775823	0.60911	0.988166	0.0397432	0.978381
SRXN1	Q9BYN0	rectum	female	1	2	1.13255	1.00574	1.27534	0.0399414	0.978381
SMAD3	P84022	rectum	female	1	2	1.31714	1.01271	1.71309	0.0399628	0.978381
FUMH	P07954	rectum	female	1	2	0.786237	0.625021	0.989036	0.0399634	0.978381
LAG-1	Q8NHW4	rectum	female	1	2	0.734608	0.547307	0.986008	0.0399951	0.978381
MIA	Q16674	rectum	female	1	2	0.7945	0.637742	0.989791	0.0402204	0.978381
HDHD3	Q9BSH5	rectum	female	1	2	0.807461	0.658187	0.990589	0.0403026	0.978381
EMID1	Q96A84	rectum	female	1	2	0.806584	0.656767	0.990576	0.0403366	0.978381
TBK1	Q9UHD2	rectum	female	1	2	1.16544	1.00676	1.34912	0.0403464	0.978381
IL-10 Ra:CD	Q13651	rectum	female	1	2	0.792909	0.635128	0.989886	0.0403883	0.978381
TNFSF15	O95150	rectum	female	1	2	1.1517	1.00598	1.31851	0.0407193	0.978381
B4GT3	O60512	rectum	female	1	2	0.781367	0.616925	0.989641	0.0407233	0.978381
Hexosaminidase B	P07686	rectum	female	1	2	0.81149	0.664331	0.991247	0.0407483	0.978381
LRMP	Q12912	rectum	female	1	2	0.831362	0.696511	0.99232	0.0408211	0.978381
IL-22BP	Q969J5	rectum	female	1	2	0.778373	0.612231	0.9896	0.040825	0.978381
TAGL	Q01995	rectum	female	1	2	1.22684	1.00841	1.49259	0.0409847	0.978381
nectin-1 gamma:ECD	Q15223	rectum	female	1	2	1.13604	1.00516	1.28397	0.0411204	0.978381
COMP	P49747	rectum	female	1	2	0.825807	0.687228	0.99233	0.0411397	0.978381
IDD	P98153	rectum	female	1	2	0.829435	0.693133	0.992541	0.0411805	0.978381
GLNA	P15104	rectum	female	1	2	1.23518	1.00822	1.51322	0.0414511	0.978381
MLRA	Q01449	rectum	female	1	2	1.23265	1.00797	1.50741	0.0416168	0.978381
C1r	P00736	rectum	female	1	2	0.83723	0.705673	0.993311	0.0416592	0.978381
DPH7	Q9BTV6	rectum	female	1	2	1.19236	1.00665	1.41233	0.041675	0.978381
DJB13	P59910	rectum	female	1	2	1.17646	1.00603	1.37576	0.0418199	0.978381
IL-17	Q16552	rectum	female	1	2	0.75948	0.582598	0.990065	0.0419746	0.978381
UBP2	O75604	rectum	female	1	2	0.75827	0.580757	0.99004	0.0419999	0.978381
TOIP1:Perinuclear	Q5JTV8	rectum	female	1	2	0.767406	0.594353	0.990845	0.0423053	0.978381
GI24:CD	Q9H7M9	rectum	female	1	2	1.15943	1.0051	1.33745	0.0423776	0.978381
SAP30	O75446	rectum	female	1	2	0.815563	0.669818	0.99302	0.0423873	0.978381
YBOX2	Q9Y2T7	rectum	female	1	2	1.26199	1.00785	1.58021	0.0425462	0.978381
PEA15	Q15121	rectum	female	1	2	0.741882	0.555917	0.990055	0.042576	0.978381
ARRD3	Q96B67	rectum	female	1	2	1.16295	1.00504	1.34566	0.0426109	0.978381
STABP	O95630	rectum	female	1	2	1.34477	1.00953	1.79132	0.0428852	0.978381
sFRP-3	Q92765	rectum	female	1	2	0.814624	0.667973	0.993473	0.0429056	0.978381
C56D1	Q8N8Q1	rectum	female	1	2	0.750318	0.568103	0.990979	0.04299	0.978381
DUS15	Q9H1R2	rectum	female	1	2	1.15506	1.0045	1.32818	0.0430758	0.978381
ADH1B	P00325	rectum	female	1	2	0.769294	0.596409	0.992292	0.0434311	0.978381
Tetranectin	P05452	rectum	female	1	2	0.820449	0.676982	0.99432	0.0435857	0.978381
PKD2:CD 4	Q13563	rectum	female	1	2	0.758398	0.579497	0.992529	0.0439472	0.978381
PHYIP	Q92561	rectum	female	1	2	0.789431	0.627036	0.993885	0.044203	0.978381
TIMD3	Q8TDQ0	rectum	female	1	2	0.818168	0.67286	0.994856	0.0442562	0.978381
PCOC2	Q9UKZ9	rectum	female	1	2	0.806795	0.654505	0.99452	0.0442784	0.978381
BNI3L	O60238	rectum	female	1	2	0.761978	0.584607	0.993163	0.0443562	0.978381
SMYD2	Q9NRG4	rectum	female	1	2	0.762277	0.585037	0.993212	0.0443875	0.978381
PLXC1	O60486	rectum	female	1	2	0.830176	0.692323	0.995478	0.0445492	0.978381
Apo E2	P02649	rectum	female	1	2	1.25523	1.00546	1.56706	0.0446373	0.978381
DHRS3	O75911	rectum	female	1	2	0.787092	0.623011	0.994387	0.0447334	0.978381
MDHC	P40925	rectum	female	1	2	1.30231	1.00618	1.68559	0.0447721	0.978381
Semaphorin 3E	O15041	rectum	female	1	2	0.837789	0.704791	0.995884	0.0447784	0.978381
VILL	O15195	rectum	female	1	2	0.779184	0.610616	0.994288	0.0448544	0.978381
F209B	Q5JX69	rectum	female	1	2	0.744269	0.55766	0.993321	0.0449132	0.978381
SCGF-beta	Q9Y240	rectum	female	1	2	0.803062	0.64776	0.995598	0.0454787	0.978381
PAX4	O43316	rectum	female	1	2	0.786735	0.621864	0.995317	0.045599	0.978381
COFA1	P39059	rectum	female	1	2	0.820423	0.675558	0.996353	0.0458446	0.978381
ADAM 28	Q9UKQ2	rectum	female	1	2	1.12828	1.00222	1.27019	0.045867	0.978381
FA69C	Q0P6D2	rectum	female	1	2	1.20609	1.0034	1.44972	0.045923	0.978381
CABP2	Q9NPB3	rectum	female	1	2	1.14902	1.00226	1.31728	0.0463384	0.978381
Apo E4	P02649	rectum	female	1	2	1.23258	1.00337	1.51414	0.0463677	0.978381
selenoprotein15	O60613	rectum	female	1	2	0.827174	0.686254	0.997032	0.0464635	0.978381
Cadherin-11:CD	P55287	rectum	female	1	2	1.19755	1.00269	1.43029	0.0466397	0.978381
HECA2:CD	A8MVW5	rectum	female	1	2	0.789038	0.624747	0.996532	0.0466873	0.978381
ALK	Q9UM73	rectum	female	1	2	0.703898	0.498011	0.994903	0.0467115	0.978381
EphB6	O15197	rectum	female	1	2	0.792048	0.629461	0.996631	0.0467281	0.978381
EID3	Q8N140	rectum	female	1	2	0.770098	0.595189	0.996407	0.0468837	0.978381
F162A	Q96A26	rectum	female	1	2	0.795463	0.634703	0.996941	0.0469714	0.978381
REM1	O75628	rectum	female	1	2	1.09443	1.0012	1.19633	0.0469988	0.978381
PCDG2	Q9Y5H1	rectum	female	1	2	0.756295	0.57403	0.996431	0.0471028	0.978381
Peroxiredoxin-6	P30041	rectum	female	1	2	1.31441	1.00337	1.72188	0.0472104	0.978381
CD70	P32970	rectum	female	1	2	0.762288	0.583026	0.996668	0.0472156	0.978381
PPase 2	Q9H2U2	rectum	female	1	2	1.1838	1.00198	1.3986	0.0473382	0.978381
PKHM2	Q8IWE5	rectum	female	1	2	0.806417	0.651912	0.997539	0.0474038	0.978381
SPSB1	Q96BD6	rectum	female	1	2	1.20063	1.00207	1.43854	0.0474361	0.978381
Kininogen, HMW	P01042	rectum	female	1	2	1.22115	1.00205	1.48815	0.0476772	0.978381
Cadherin-11:ECD	P55287	rectum	female	1	2	0.816896	0.66868	0.997964	0.0477132	0.978381
GRB14	Q14449	rectum	female	1	2	1.15506	1.0012	1.33257	0.048102	0.978381
Factor D	P00746	rectum	female	1	2	0.793594	0.630448	0.998957	0.0489706	0.978381
TSR2	Q969E8	rectum	female	1	2	0.810834	0.658073	0.999056	0.0489725	0.978381
Sorcin	P30626	rectum	female	1	2	1.22449	1.0009	1.49802	0.0489851	0.978381
CEAM7	Q14002	rectum	female	1	2	0.825293	0.68159	0.999292	0.0491578	0.978381
Mammaglobin 2	O75556	rectum	female	1	2	1.26592	1.0008	1.60128	0.0492236	0.978381
TPH1	P17752	rectum	female	1	2	0.803709	0.646411	0.999286	0.0492529	0.978381
EF1G	P26641	rectum	female	1	2	1.16724	1.00048	1.36179	0.0492869	0.978381
Granzyme H	P20718	rectum	female	1	2	0.765721	0.586814	0.999173	0.0492921	0.978381
I2C2	Q9UKV8	rectum	female	1	2	1.24543	1.00043	1.55043	0.0495551	0.978381
MMP-14	P50281	rectum	female	1	2	1.13797	1.00024	1.29467	0.0495728	0.978381
DCAF5	Q96JK2	rectum	female	1	2	1.08764	1.00013	1.18281	0.0496373	0.978381
IQCF1	Q8N6M8	rectum	female	1	2	1.23915	1.00014	1.53526	0.0498464	0.978381
PHEX	P78562	rectum	female	1	2	0.814478	0.663443	0.999898	0.049886	0.978381
PGRC2	O15173	rectum	female	1	2	1.15075	1.00005	1.32417	0.0499241	0.978381
VAPB	O95292	rectum	female	1	2	1.16135	1.00005	1.34866	0.0499268	0.978381
bFGF	P09038	rectum	female	1	2	0.826741	0.683447	1.00008	0.0500934	0.978381
LRRT4:ECD	Q86VH4	rectum	female	1	2	1.13937	0.999935	1.29825	0.0501146	0.978381
KXDL1	Q9BQD3	rectum	female	1	2	1.12203	0.999809	1.25918	0.050381	0.978381
HMX2	A2RU54	rectum	female	1	2	0.803607	0.645548	1.00036	0.0503829	0.978381
Vaspin	Q8IW75	rectum	female	1	2	0.803282	0.644984	1.00043	0.0504517	0.978381
CHM2B	Q9UQN3	rectum	female	1	2	1.31066	0.99933	1.71899	0.050569	0.978381
BMP-2	P12643	rectum	female	1	2	0.776388	0.602369	1.00068	0.0506162	0.978381
GPR110	Q5T601	rectum	female	1	2	1.17001	0.99957	1.3695	0.0506285	0.978381
CBLN4	Q9NTU7	rectum	female	1	2	0.818293	0.669153	1.00067	0.0507726	0.978381
PAPOG	Q9BWT3	rectum	female	1	2	1.2141	0.999343	1.47502	0.0507785	0.978381
NCBP1	Q09161	rectum	female	1	2	1.11308	0.999576	1.23948	0.0509106	0.978381
LGSN	Q5TDP6	rectum	female	1	2	1.20419	0.999246	1.45117	0.050933	0.978381
uPA	P00749	rectum	female	1	2	0.829322	0.68719	1.00085	0.0510457	0.978381
RGS3	P49796	rectum	female	1	2	1.15039	0.999355	1.32425	0.0510588	0.978381
EDC4	Q6P2E9	rectum	female	1	2	1.20832	0.998935	1.4616	0.051297	0.978381
SC5A5	Q92911	rectum	female	1	2	0.833305	0.693673	1.00104	0.0513161	0.978381
PGAM2	P15259	rectum	female	1	2	0.773359	0.596982	1.00185	0.0516543	0.978381
RGMB	Q6NW40	rectum	female	1	2	0.812365	0.658921	1.00154	0.051709	0.978381
Gelsolin	P06396	rectum	female	1	2	0.726105	0.525714	1.00288	0.0520753	0.978381
FZD7	O75084	rectum	female	1	2	0.777423	0.602926	1.00242	0.0522213	0.978381
CD8A/CD8B Complex	P01732	rectum	female	1	2	0.784476	0.613911	1.00243	0.0523104	0.978381
Enterokinase	P98073	rectum	female	1	2	0.772385	0.594927	1.00278	0.0524834	0.978381
PPBN	P10696	rectum	female	1	2	0.782964	0.611276	1.00287	0.0527156	0.978381
FOXP4	Q8IVH2	rectum	female	1	2	1.25125	0.997269	1.56991	0.0528258	0.978381
p15-INK4b	P42772	rectum	female	1	2	0.79853	0.635796	1.00292	0.0530009	0.978381
SAMH1	Q9Y3Z3	rectum	female	1	2	1.19761	0.997521	1.43783	0.0531932	0.978381
TATD3	Q17R31	rectum	female	1	2	1.25943	0.996555	1.59165	0.0534741	0.978381
ADA30	Q9UKF2	rectum	female	1	2	1.11039	0.998412	1.23492	0.0535241	0.978381
SPT20	Q8TB22	rectum	female	1	2	1.17968	0.997469	1.39519	0.0535618	0.978381
NALDL	Q9UQQ1	rectum	female	1	2	1.20018	0.997164	1.44454	0.0536156	0.978381
K6PF	P08237	rectum	female	1	2	1.35388	0.995217	1.84181	0.0536771	0.978381
PPME1	Q9Y570	rectum	female	1	2	1.29593	0.995739	1.68663	0.0538296	0.978381
Rab-1C	Q15286	rectum	female	1	2	0.827219	0.682122	1.00318	0.053892	0.978381
SMAP1	Q8IYB5	rectum	female	1	2	1.34084	0.995073	1.80676	0.0539165	0.978381
IBPL1	Q8WX77	rectum	female	1	2	1.13946	0.997782	1.30125	0.053957	0.978381
MYG1	Q9HB07	rectum	female	1	2	1.26771	0.995625	1.61416	0.0543049	0.978381
GST omega-1	P78417	rectum	female	1	2	1.13192	0.997688	1.28422	0.0543513	0.978381
SDF2	Q99470	rectum	female	1	2	1.14848	0.997408	1.32244	0.0543674	0.978381
PCDGK	Q9UN70	rectum	female	1	2	1.24821	0.995807	1.56458	0.0544157	0.978381
CDC37	Q16543	rectum	female	1	2	1.22257	0.996169	1.50042	0.0544511	0.978381
SCLY	Q96I15	rectum	female	1	2	1.13491	0.997533	1.29121	0.0545495	0.978381
MYP0	P25189	rectum	female	1	2	0.760884	0.575681	1.00567	0.0548257	0.978381
LSHR	P22888	rectum	female	1	2	0.738015	0.541231	1.00635	0.0548611	0.978381
HYOU1	Q9Y4L1	rectum	female	1	2	0.805735	0.646279	1.00453	0.054887	0.978381
DNJC4:N-term	Q9NNZ3	rectum	female	1	2	0.780737	0.606381	1.00523	0.0549164	0.978381
PUR9	P31939	rectum	female	1	2	1.34266	0.993757	1.81407	0.0549622	0.978381
Caspase-10:region 2	Q92851	rectum	female	1	2	0.808023	0.649911	1.0046	0.0550287	0.978381
RRM1	P23921	rectum	female	1	2	1.21738	0.995646	1.48849	0.0551837	0.978381
GP135	Q8IZ08	rectum	female	1	2	1.13899	0.997077	1.30111	0.0552577	0.978381
ATAD1	Q8NBU5	rectum	female	1	2	0.771479	0.591636	1.00599	0.0553843	0.978381
IgA	P01876	rectum	female	1	2	0.835246	0.694741	1.00417	0.0554004	0.978381
MK11	Q15759	rectum	female	1	2	1.1452	0.996823	1.31566	0.0554908	0.978381
MPZL1	O95297	rectum	female	1	2	0.728503	0.526748	1.00753	0.0555426	0.978381
PHS	P61457	rectum	female	1	2	1.1536	0.996548	1.33541	0.0556649	0.978381
PTPRH	Q9HD43	rectum	female	1	2	0.770771	0.590276	1.00646	0.0557899	0.978381
GNS	P15586	rectum	female	1	2	1.2161	0.995133	1.48614	0.05584	0.978381
C7	P10643	rectum	female	1	2	1.23771	0.994559	1.5403	0.0559952	0.978381
CF089	Q6UWU4	rectum	female	1	2	0.7868	0.615215	1.00624	0.0560824	0.978381
RRFM	Q96E11	rectum	female	1	2	1.18742	0.995497	1.41635	0.056161	0.978381
KCIP4	Q6PIL6	rectum	female	1	2	0.844816	0.710555	1.00445	0.0561698	0.978381
KPYR	P30613	rectum	female	1	2	1.2247	0.994613	1.508	0.0562507	0.978381
ITSN1	Q15811	rectum	female	1	2	0.78315	0.609188	1.00679	0.0564975	0.978381
IF1AY	O14602	rectum	female	1	2	1.31637	0.992305	1.74627	0.0565999	0.978381
ORN	Q9Y3B8	rectum	female	1	2	1.28033	0.992937	1.65091	0.0567397	0.978381
IMPA3	Q9NX62	rectum	female	1	2	1.24343	0.993684	1.55595	0.0568349	0.978381
THOP1	P52888	rectum	female	1	2	1.18708	0.994867	1.41643	0.0570589	0.978381
EST3	Q6UWW8	rectum	female	1	2	1.20482	0.994168	1.4601	0.0573917	0.978381
K2C71	Q3SY84	rectum	female	1	2	1.15283	0.995541	1.33497	0.0573993	0.978381
IL-17/ IL-17F	Q16552	rectum	female	1	2	1.17942	0.994805	1.39831	0.0574336	0.978381
KLH41	O60662	rectum	female	1	2	1.174	0.994927	1.38529	0.0574674	0.978381
UBP14	P54578	rectum	female	1	2	1.26921	0.99245	1.62314	0.0574888	0.978381
NARF	Q9UHQ1	rectum	female	1	2	1.1714	0.99492	1.37919	0.0575855	0.978381
BMP10	O95393	rectum	female	1	2	0.816495	0.662314	1.00657	0.0576096	0.978381
PDCD6	O75340	rectum	female	1	2	0.822263	0.671849	1.00635	0.0576261	0.978381
EMC2	Q15006	rectum	female	1	2	0.827215	0.679928	1.00641	0.0579438	0.978381
PRP18	Q99633	rectum	female	1	2	1.21386	0.993242	1.48347	0.0582641	0.978381
SATB2	Q9UPW6	rectum	female	1	2	0.853354	0.724183	1.00557	0.058267	0.978381
CLM6	Q08708	rectum	female	1	2	0.799843	0.634743	1.00789	0.0583076	0.978381
SEM4B	Q9NPR2	rectum	female	1	2	0.702826	0.487739	1.01277	0.0585026	0.978381
MXRA7	P84157	rectum	female	1	2	0.781626	0.605471	1.00903	0.0586307	0.978381
K0152	Q14165	rectum	female	1	2	1.3531	0.988722	1.85178	0.0588772	0.978381
CLIC2	O15247	rectum	female	1	2	1.19171	0.993194	1.42992	0.0592267	0.978381
RUXE	P62304	rectum	female	1	2	0.761709	0.573922	1.01094	0.0594795	0.978381
FUT9	Q9Y231	rectum	female	1	2	1.1232	0.99529	1.26755	0.059641	0.978381
P-Cadherin	P22223	rectum	female	1	2	1.22446	0.991757	1.51177	0.0597011	0.978381
ITM2C:N-term	Q9NQX7	rectum	female	1	2	0.760308	0.571578	1.01135	0.059781	0.978381
MAEA	Q7L5Y9	rectum	female	1	2	0.83947	0.699556	1.00737	0.0599654	0.978381
TIMELESS	Q9UNS1	rectum	female	1	2	0.670587	0.442148	1.01705	0.0600528	0.978381
HMGA1	P17096	rectum	female	1	2	0.702306	0.48579	1.01532	0.0602304	0.978381
UBE2N/UB2V1 Complex	P61088	rectum	female	1	2	1.30897	0.988456	1.73342	0.0602536	0.978381
NPM1	P06748	rectum	female	1	2	0.766188	0.580227	1.01175	0.0604341	0.978381
ZNF34	Q8IZ26	rectum	female	1	2	0.805752	0.6431	1.00954	0.0604613	0.978381
DLC8	P63167	rectum	female	1	2	0.820611	0.667534	1.00879	0.0605348	0.978381
Glycoprotein hormones a-chain	P01215	rectum	female	1	2	0.752183	0.558659	1.01275	0.0605856	0.978381
OLIG1	Q8TAK6	rectum	female	1	2	0.743202	0.545041	1.01341	0.0606864	0.978381
Keratin 7	P08729	rectum	female	1	2	1.1464	0.993832	1.32238	0.0607851	0.978381
MSPD1	Q9UJG1	rectum	female	1	2	0.783566	0.607216	1.01113	0.0608109	0.978381
Lumican	P51884	rectum	female	1	2	0.840263	0.700481	1.00794	0.0608226	0.978381
AK1C4	P17516	rectum	female	1	2	1.20314	0.991552	1.45988	0.0609312	0.978381
FPPS	P14324	rectum	female	1	2	1.13688	0.994108	1.30016	0.0609784	0.978381
AGO1	Q9UL18	rectum	female	1	2	1.10697	0.995298	1.23118	0.0610549	0.978381
IL3RB:CD	P32927	rectum	female	1	2	0.773331	0.590935	1.01202	0.0610855	0.978381
MDM1	Q8TC05	rectum	female	1	2	0.714783	0.502926	1.01588	0.0611928	0.978381
DCAK1	O15075	rectum	female	1	2	1.10267	0.995398	1.22149	0.0612573	0.978381
ALAT2	Q8TD30	rectum	female	1	2	0.791138	0.618977	1.01118	0.0613237	0.978381
GBG11	P61952	rectum	female	1	2	0.83263	0.687219	1.00881	0.0614284	0.978381
NHLC3	Q5JS37	rectum	female	1	2	1.15204	0.993173	1.33633	0.0615557	0.978381
VISL1	P62760	rectum	female	1	2	0.766696	0.580285	1.01299	0.0615994	0.978381
DCMC	O95822	rectum	female	1	2	0.809891	0.649232	1.01031	0.0616132	0.978381
FCRLA	Q7L513	rectum	female	1	2	0.813877	0.655789	1.01007	0.0616228	0.978381
CEA21	Q3KPI0	rectum	female	1	2	0.762239	0.573291	1.01346	0.0617687	0.978381
RPB1B	Q9GZM3	rectum	female	1	2	0.827778	0.678851	1.00938	0.0617984	0.978381
MMP-9	P14780	rectum	female	1	2	1.2528	0.988873	1.58716	0.0618654	0.978381
DJB14:CD	Q8TBM8	rectum	female	1	2	1.12815	0.994026	1.28036	0.061876	0.978381
JAML1	Q86YT9	rectum	female	1	2	0.829784	0.682173	1.00934	0.0619046	0.978381
SULT 1E	P49888	rectum	female	1	2	1.11549	0.994566	1.25111	0.0619162	0.978381
Carbonic anhydrase III	P07451	rectum	female	1	2	1.22603	0.989652	1.51886	0.062213	0.978381
CRLD2	Q9H0B8	rectum	female	1	2	1.24617	0.988723	1.57065	0.0623347	0.978381
SNG3	O43761	rectum	female	1	2	1.106	0.994819	1.22961	0.0623404	0.978381
sTREM-1	Q9NP99	rectum	female	1	2	0.814625	0.656595	1.01069	0.0624158	0.978381
PLCD3	Q8N3E9	rectum	female	1	2	0.842971	0.704262	1.009	0.0625619	0.978381
CNTFR alpha	P26992	rectum	female	1	2	0.816966	0.660327	1.01076	0.0626856	0.978381
LIN7B	Q9HAP6	rectum	female	1	2	1.1438	0.992711	1.31789	0.0630624	0.978381
HLA-G	P17693	rectum	female	1	2	0.826028	0.675186	1.01057	0.0632024	0.978381
MEF2D	Q14814	rectum	female	1	2	1.13925	0.992765	1.30736	0.0633728	0.978381
MIP-1a	P10147	rectum	female	1	2	0.759499	0.568024	1.01552	0.0634429	0.978381
WFDC6	Q9BQY6	rectum	female	1	2	0.769536	0.583356	1.01514	0.0637883	0.978381
DBND1	Q9H9R9	rectum	female	1	2	0.801757	0.634695	1.01279	0.0638328	0.978381
HS3S4	Q9Y661	rectum	female	1	2	0.74635	0.547615	1.01721	0.0640317	0.978381
CDCP1	Q9H5V8	rectum	female	1	2	1.10586	0.994147	1.23013	0.0640375	0.978381
TEAD4	Q15561	rectum	female	1	2	1.11878	0.993447	1.25992	0.0640975	0.978381
EIF3J	O75822	rectum	female	1	2	1.25474	0.986699	1.59559	0.0642051	0.978381
SPRN	Q5BIV9	rectum	female	1	2	1.17579	0.990446	1.39583	0.0642736	0.978381
CGL	P32929	rectum	female	1	2	0.797228	0.626867	1.01389	0.0646723	0.978381
RL38	P63173	rectum	female	1	2	0.785345	0.607733	1.01487	0.0647237	0.978381
Mcl-1	Q07820	rectum	female	1	2	0.82517	0.672942	1.01184	0.0647637	0.978381
RELM-beta	Q9BQ08	rectum	female	1	2	0.847991	0.711846	1.01017	0.0648036	0.978381
EMBP	P13727	rectum	female	1	2	0.760714	0.568979	1.01706	0.0649201	0.978381
THS7A:TSP type-1 domain 17	Q9UPZ6	rectum	female	1	2	0.794122	0.62167	1.01441	0.0649771	0.978381
NUMB	P49757	rectum	female	1	2	1.22015	0.98764	1.5074	0.0650868	0.978381
CTNA1	P35221	rectum	female	1	2	1.24241	0.986353	1.56495	0.0652897	0.978381
CLIC2	O15247	rectum	female	1	2	1.17621	0.989596	1.39801	0.0655768	0.978381
KAZD1	Q96I82	rectum	female	1	2	0.89405	0.793549	1.00728	0.0656591	0.978381
ATX3	P54252	rectum	female	1	2	1.23981	0.98588	1.55913	0.0660114	0.978381
Ephrin-A2	O43921	rectum	female	1	2	0.784975	0.606371	1.01619	0.0660532	0.978381
IGFL3	Q6UXB1	rectum	female	1	2	0.84972	0.71417	1.011	0.0662676	0.978381
CD48	P09326	rectum	female	1	2	0.78748	0.610243	1.01619	0.0662843	0.978381
HCAR2	Q8TDS4	rectum	female	1	2	0.81493	0.654971	1.01396	0.0664093	0.978381
TREM2	Q9NZC2	rectum	female	1	2	0.826515	0.674326	1.01305	0.066495	0.978381
OMD	Q99983	rectum	female	1	2	0.828295	0.677279	1.01298	0.066601	0.978381
SC61G	P60059	rectum	female	1	2	0.834932	0.68853	1.01246	0.0666488	0.978381
Stress-induced-phosphoprotein 1	P31948	rectum	female	1	2	1.27751	0.983239	1.65986	0.0667384	0.978381
Flt3 ligand	P49771	rectum	female	1	2	1.12719	0.991674	1.28122	0.0669465	0.978381
TLR1:CD	Q15399	rectum	female	1	2	1.1369	0.990891	1.30443	0.0673256	0.978381
SNR25	Q9BV90	rectum	female	1	2	0.808135	0.643201	1.01536	0.0673894	0.978381
SMOC1	Q9H4F8	rectum	female	1	2	0.815868	0.655966	1.01475	0.0674874	0.978381
ROBO4	Q8WZ75	rectum	female	1	2	0.784574	0.604758	1.01786	0.0677432	0.978381
VEGF sR3	P35916	rectum	female	1	2	1.20545	0.986462	1.47304	0.0677435	0.978381
RGS21	Q2M5E4	rectum	female	1	2	1.17037	0.988564	1.3856	0.067786	0.978381
BARD1	Q99728	rectum	female	1	2	0.876243	0.760389	1.00975	0.0678684	0.978381
TTPAL	Q9BTX7	rectum	female	1	2	1.26922	0.982454	1.63968	0.0680773	0.978381
Endocan	Q9NQ30	rectum	female	1	2	0.81275	0.650377	1.01566	0.068255	0.978381
VAC14	Q08AM6	rectum	female	1	2	1.1349	0.990504	1.30034	0.0683719	0.978381
ENA-78	P42830	rectum	female	1	2	0.824155	0.669382	1.01471	0.0684055	0.978381
IL-20 Ra	Q9UHF4	rectum	female	1	2	0.826062	0.672475	1.01473	0.0686573	0.978381
TPPP	O94811	rectum	female	1	2	0.780523	0.597774	1.01914	0.0686597	0.978381
BTNL3	Q6UXE8	rectum	female	1	2	0.747907	0.546939	1.02272	0.068871	0.978381
BECN1	Q14457	rectum	female	1	2	0.73617	0.529095	1.02429	0.0691331	0.978381
NOTUM	Q6P988	rectum	female	1	2	1.13698	0.989889	1.30593	0.0693403	0.978381
UBP12	O75317	rectum	female	1	2	0.815174	0.653774	1.01642	0.0694801	0.978381
PPIC	P45877	rectum	female	1	2	0.864872	0.739367	1.01168	0.0695567	0.978381
SOX10	P56693	rectum	female	1	2	0.781513	0.598778	1.02002	0.069658	0.978381
TRY3	P35030	rectum	female	1	2	0.83048	0.679433	1.01511	0.0697428	0.978381
Marapsin	Q9BQR3	rectum	female	1	2	1.18778	0.986162	1.43062	0.06981	0.978381
Integrin aVb1	P05556	rectum	female	1	2	0.813603	0.650877	1.01701	0.0700187	0.978381
SYT5	O00445	rectum	female	1	2	0.780421	0.596802	1.02053	0.0700709	0.978381
GFRa-1	P56159	rectum	female	1	2	0.785134	0.604314	1.02006	0.0700994	0.978381
ECHD1	Q9NTX5	rectum	female	1	2	1.20824	0.984504	1.48283	0.0702198	0.978381
XTP3B	Q96DZ1	rectum	female	1	2	0.790645	0.613088	1.01962	0.0702647	0.978381
TMM70	Q9BUB7	rectum	female	1	2	0.847964	0.709258	1.0138	0.0703569	0.978381
PP2A, subunit B	Q06190	rectum	female	1	2	0.787629	0.608159	1.02006	0.0703865	0.978381
GLRX1	P35754	rectum	female	1	2	1.10271	0.991896	1.2259	0.0703928	0.978381
RSPO1	Q2MKA7	rectum	female	1	2	0.805456	0.637173	1.01819	0.0704117	0.978381
ATS6	Q9UKP5	rectum	female	1	2	1.18982	0.985487	1.43651	0.0706228	0.978381
RA51C	O43502	rectum	female	1	2	1.22599	0.98298	1.52908	0.0706585	0.978381
AVEN	Q9NQS1	rectum	female	1	2	1.22202	0.983209	1.51885	0.070711	0.978381
MYOC	Q99972	rectum	female	1	2	0.838471	0.692599	1.01507	0.0708214	0.978381
IL24	Q13007	rectum	female	1	2	0.799139	0.626522	1.01931	0.0709358	0.978381
Biotinidase	P43251	rectum	female	1	2	1.20447	0.984203	1.47404	0.071006	0.978381
sRANKL	O14788	rectum	female	1	2	0.782813	0.60008	1.02119	0.0710201	0.978381
EMAP-2	Q12904	rectum	female	1	2	1.18507	0.985482	1.42509	0.0711461	0.978381
PIN1	Q13526	rectum	female	1	2	1.34026	0.97509	1.84219	0.0711479	0.978381
OTUB2	Q96DC9	rectum	female	1	2	1.11582	0.990472	1.25702	0.071469	0.978381
TCPA	P17987	rectum	female	1	2	1.18898	0.984904	1.43535	0.0716014	0.978381
SERA	O43175	rectum	female	1	2	1.13619	0.988801	1.30556	0.0716867	0.978381
HO-2	P30519	rectum	female	1	2	0.821299	0.662851	1.01762	0.0718266	0.978381
G45IP	Q8TAE8	rectum	female	1	2	0.634765	0.386854	1.04155	0.0720413	0.978381
NEUFC	Q8WUJ1	rectum	female	1	2	0.810736	0.645027	1.01902	0.0720979	0.978381
GAPR1	Q9H4G4	rectum	female	1	2	0.816457	0.65457	1.01838	0.0721098	0.978381
DYRK2	Q92630	rectum	female	1	2	0.810994	0.645434	1.01902	0.0721427	0.978381
KS6B1	P23443	rectum	female	1	2	1.24136	0.980682	1.57132	0.0722146	0.978381
CCD69	A6NI79	rectum	female	1	2	1.12008	0.989783	1.26752	0.0723041	0.978381
PARP:BRCT domain	P09874	rectum	female	1	2	0.851711	0.714898	1.01471	0.0724045	0.978381
IMA7	O60684	rectum	female	1	2	1.33612	0.973562	1.83371	0.0728006	0.978381
suppression of tumorigenicity 13	P50502	rectum	female	1	2	1.23815	0.980347	1.56374	0.0729204	0.978381
CD82 antigen	P27701	rectum	female	1	2	0.83145	0.679499	1.01738	0.0730325	0.978381
ZAP70	P43403	rectum	female	1	2	0.829641	0.676254	1.01782	0.0733533	0.978381
MT21C	Q5VZV1	rectum	female	1	2	0.821979	0.663178	1.01881	0.073476	0.978381
5NT1A	Q9BXI3	rectum	female	1	2	0.854591	0.71928	1.01536	0.0739881	0.978381
S2538	Q96DW6	rectum	female	1	2	1.11833	0.989204	1.2643	0.07401	0.978381
FOLR2	P14207	rectum	female	1	2	0.837443	0.689238	1.01752	0.0742236	0.978381
ZNF10	P21506	rectum	female	1	2	0.8101	0.642824	1.0209	0.0743197	0.978381
DNJB2	P25686	rectum	female	1	2	1.25591	0.977719	1.61326	0.0744912	0.978381
HS3S4	Q9Y661	rectum	female	1	2	1.1084	0.989846	1.24115	0.0745651	0.978381
Elafin	P19957	rectum	female	1	2	1.16169	0.985245	1.36973	0.0745677	0.978381
IRF4	Q15306	rectum	female	1	2	1.12864	0.988034	1.28925	0.0746461	0.978381
Bcl-10	O95999	rectum	female	1	2	1.11803	0.988924	1.26399	0.0747402	0.978381
TGM1	P22735	rectum	female	1	2	0.789509	0.608769	1.02391	0.0747782	0.978381
SYT11	Q9BT88	rectum	female	1	2	0.79549	0.618369	1.02334	0.0750105	0.978381
RM38	Q96DV4	rectum	female	1	2	0.776762	0.588126	1.0259	0.0751084	0.978381
PIR	O00625	rectum	female	1	2	1.17231	0.984023	1.39663	0.0751308	0.978381
ADA22	Q9P0K1	rectum	female	1	2	0.798568	0.623226	1.02324	0.0753534	0.978381
MYB	P10242	rectum	female	1	2	1.13387	0.987154	1.30239	0.0755559	0.978381
DC1L1	Q9Y6G9	rectum	female	1	2	1.14121	0.986489	1.32021	0.075574	0.978381
DNJA4	Q8WW22	rectum	female	1	2	1.26904	0.975666	1.65063	0.075683	0.978381
Dtk	Q06418	rectum	female	1	2	1.12671	0.987724	1.28526	0.0757196	0.978381
SLIT3	O75094	rectum	female	1	2	1.22237	0.979422	1.52557	0.0757254	0.978381
FBX48	Q5FWF7	rectum	female	1	2	0.824148	0.665723	1.02027	0.0757851	0.978381
NLGN3	Q9NZ94	rectum	female	1	2	0.719846	0.500728	1.03485	0.0759003	0.978381
BHMT2	Q9H2M3	rectum	female	1	2	1.14547	0.985889	1.33088	0.0760119	0.978381
PGM5	Q15124	rectum	female	1	2	1.19287	0.981562	1.44968	0.076248	0.978381
PALMD	Q9NP74	rectum	female	1	2	0.78392	0.598874	1.02614	0.0763771	0.978381
CHD7	Q9P2D1	rectum	female	1	2	0.792255	0.612085	1.02546	0.0768938	0.978381
Cripto	P13385	rectum	female	1	2	0.840426	0.693155	1.01899	0.0769598	0.978381
CD79A	P11912	rectum	female	1	2	0.863156	0.733242	1.01609	0.0770291	0.978381
SPEE	P19623	rectum	female	1	2	0.826512	0.66909	1.02097	0.0771527	0.978381
KCAB2	Q13303	rectum	female	1	2	1.12546	0.987179	1.28312	0.0772213	0.978381
CHCH7	Q9BUK0	rectum	female	1	2	1.21595	0.978751	1.51064	0.0773992	0.978381
IF4B	P23588	rectum	female	1	2	1.31047	0.970721	1.76914	0.0774148	0.978381
PSG5	Q15238	rectum	female	1	2	1.17077	0.982804	1.39468	0.0774457	0.978381
GFPT1	Q06210	rectum	female	1	2	1.17011	0.982724	1.39324	0.0776895	0.978381
Troponin I	P19429	rectum	female	1	2	0.8353	0.683926	1.02018	0.0777112	0.978381
PACAP	Q8WU39	rectum	female	1	2	0.843499	0.698115	1.01916	0.0778439	0.978381
Factor D	P00746	rectum	female	1	2	0.851287	0.711745	1.01819	0.0779585	0.978381
TEN4	Q6N022	rectum	female	1	2	1.09403	0.989896	1.20913	0.0782438	0.978381
PADI2	Q9Y2J8	rectum	female	1	2	0.853205	0.714975	1.01816	0.0783398	0.978381
PSA	P07288	rectum	female	1	2	0.717669	0.496014	1.03838	0.0783819	0.978381
GLTP	Q9NZD2	rectum	female	1	2	0.779954	0.591393	1.02864	0.0784075	0.978381
CCNA1	P78396	rectum	female	1	2	0.869601	0.744294	1.016	0.0784138	0.978381
IL-5 Ra	Q01344	rectum	female	1	2	0.825376	0.666548	1.02205	0.0784146	0.978381
ITI heavy chain H4	Q14624	rectum	female	1	2	1.1953	0.979895	1.45805	0.07847	0.978381
BMPER	Q8N8U9	rectum	female	1	2	1.21104	0.978394	1.49902	0.0785296	0.978381
CYTL1	Q9NRR1	rectum	female	1	2	0.855255	0.718491	1.01805	0.0786273	0.978381
NDRG1	Q92597	rectum	female	1	2	1.15727	0.983393	1.36189	0.078685	0.978381
SEM5A	Q13591	rectum	female	1	2	1.17252	0.981895	1.40015	0.0787255	0.978381
CREL1	Q96HD1	rectum	female	1	2	1.18283	0.980863	1.42638	0.0788003	0.978381
FIG4	Q92562	rectum	female	1	2	0.762259	0.563158	1.03175	0.078818	0.978381
FXR1	P51114	rectum	female	1	2	0.831148	0.676234	1.02155	0.0788542	0.978381
CLH1	Q00610	rectum	female	1	2	0.811126	0.642205	1.02448	0.0789196	0.978381
MP2K6	P52564	rectum	female	1	2	0.794241	0.614199	1.02706	0.0790209	0.978381
NAB1	Q13506	rectum	female	1	2	1.22847	0.97617	1.54598	0.0793735	0.978381
LRP1	Q07954	rectum	female	1	2	0.821237	0.659014	1.02339	0.0794264	0.978381
ASH2L	Q9UBL3	rectum	female	1	2	1.09123	0.989785	1.20307	0.0794788	0.978381
CBS	P35520	rectum	female	1	2	0.811439	0.642428	1.02491	0.0795238	0.978381
TIM23	O14925	rectum	female	1	2	0.821254	0.658955	1.02353	0.0796079	0.978381
T225B	P0DP42	rectum	female	1	2	0.796014	0.616762	1.02736	0.0796737	0.978381
TRAPPC4	Q9Y296	rectum	female	1	2	0.837597	0.687	1.02121	0.079697	0.978381
RBM39	Q14498	rectum	female	1	2	0.80375	0.629395	1.0264	0.0799328	0.978381
RLA2	P05387	rectum	female	1	2	0.781685	0.593294	1.0299	0.0800168	0.978381
FZD4	Q9ULV1	rectum	female	1	2	1.1205	0.986439	1.27277	0.0801255	0.978381
GLTL1	Q8N428	rectum	female	1	2	0.814162	0.646683	1.02501	0.0801704	0.978381
IgE	P01854	rectum	female	1	2	1.19071	0.979134	1.448	0.0803419	0.978381
Carbonic Anhydrase IV	P22748	rectum	female	1	2	1.13918	0.984346	1.31836	0.0804169	0.978381
UBCP1	Q8WVY7	rectum	female	1	2	1.21556	0.97653	1.51309	0.0805746	0.978381
FRG1	Q14331	rectum	female	1	2	0.839059	0.689094	1.02166	0.0806962	0.978381
TCP-1-epsilon	P48643	rectum	female	1	2	1.26787	0.971428	1.65478	0.0807009	0.978381
MYSM1	Q5VVJ2	rectum	female	1	2	1.07801	0.990853	1.17282	0.0807551	0.978381
Layilin	Q6UX15	rectum	female	1	2	0.799908	0.622546	1.0278	0.0808833	0.978381
CTHR1	Q96CG8	rectum	female	1	2	0.824242	0.663435	1.02403	0.080889	0.978381
MARCO	Q9UEW3	rectum	female	1	2	1.11348	0.986874	1.25634	0.0809122	0.978381
HN1	Q9UK76	rectum	female	1	2	1.21331	0.976298	1.50785	0.0812216	0.978381
SLIT1	O75093	rectum	female	1	2	0.826656	0.667384	1.02394	0.0812794	0.978381
HBD-3	P81534	rectum	female	1	2	1.11545	0.986509	1.26124	0.0812919	0.978381
PGK2	P07205	rectum	female	1	2	0.825667	0.6656	1.02423	0.081466	0.978381
CD69	Q07108	rectum	female	1	2	0.776602	0.584283	1.03222	0.0815959	0.978381
GITR	Q9Y5U5	rectum	female	1	2	1.11794	0.986099	1.26742	0.0816264	0.978381
PSA3	P25788	rectum	female	1	2	0.836655	0.68441	1.02277	0.0818069	0.978381
NKp46	O76036	rectum	female	1	2	0.809507	0.637988	1.02714	0.081936	0.978381
SSAT-1	P21673	rectum	female	1	2	1.14084	0.983444	1.32343	0.0819369	0.978381
GP100	P40967	rectum	female	1	2	1.17493	0.979703	1.40906	0.0820712	0.978381
Activin RIIB	Q13705	rectum	female	1	2	0.835681	0.682589	1.02311	0.082091	0.978381
FCRL1	Q96LA6	rectum	female	1	2	0.812479	0.642839	1.02689	0.0822246	0.978381
CBPA1	P15085	rectum	female	1	2	0.820456	0.656307	1.02566	0.0822987	0.978381
ACADL	P28330	rectum	female	1	2	1.07335	0.990968	1.16258	0.0823364	0.978381
Sorting nexin-15	Q9NRS6	rectum	female	1	2	1.249	0.971851	1.6052	0.0824015	0.978381
FIS1	Q9Y3D6	rectum	female	1	2	1.167	0.980295	1.38926	0.0825258	0.978381
EPHA6	Q9UF33	rectum	female	1	2	0.814442	0.645993	1.02681	0.0825392	0.978381
PAP1	Q06141	rectum	female	1	2	0.83636	0.683532	1.02336	0.0826168	0.978381
MA1C1	Q9NR34	rectum	female	1	2	0.833078	0.677727	1.02404	0.0828534	0.978381
PDZ11	Q5EBL8	rectum	female	1	2	0.827377	0.667788	1.0251	0.0830622	0.978381
HTAI2	Q9BUP3	rectum	female	1	2	1.15297	0.981501	1.35439	0.0831531	0.978381
IDE	P14735	rectum	female	1	2	1.19619	0.976753	1.46492	0.0831876	0.978381
GALNS	P34059	rectum	female	1	2	0.830728	0.673462	1.02472	0.0832885	0.978381
SCN2B	O60939	rectum	female	1	2	0.843452	0.695522	1.02284	0.0835604	0.978381
FTMT	Q8N4E7	rectum	female	1	2	0.867784	0.738983	1.01903	0.083638	0.978381
EHF	Q9NZC4	rectum	female	1	2	0.8267	0.666267	1.02576	0.0838319	0.978381
WNK3	Q9BYP7	rectum	female	1	2	1.30181	0.964761	1.7566	0.0844748	0.978381
PO6F1	Q14863	rectum	female	1	2	0.852681	0.711464	1.02193	0.0844973	0.978381
KCTD7	Q96MP8	rectum	female	1	2	0.750456	0.541528	1.03999	0.0846306	0.978381
TRI27	P14373	rectum	female	1	2	0.817539	0.650142	1.02804	0.0848125	0.978381
PTN4	P29074	rectum	female	1	2	0.857859	0.720574	1.0213	0.0848722	0.978381
TLR4:MD-2 complex	O00206	rectum	female	1	2	0.810903	0.63882	1.02934	0.0850067	0.978381
F16P1	P09467	rectum	female	1	2	1.17251	0.978225	1.40537	0.0851095	0.978381
PCDGA	Q9Y5H3	rectum	female	1	2	1.12591	0.98366	1.28873	0.0852701	0.978381
XDH	P47989	rectum	female	1	2	0.781832	0.590696	1.03481	0.0853054	0.978381
RSPO3	Q9BXY4	rectum	female	1	2	1.16809	0.978504	1.39442	0.085527	0.978381
Butyrophilin 1A1	Q13410	rectum	female	1	2	0.757965	0.552611	1.03963	0.0856324	0.978381
ARF4	P18085	rectum	female	1	2	1.21431	0.973046	1.5154	0.0857631	0.978381
ARSK	Q6UWY0	rectum	female	1	2	0.821735	0.656839	1.02803	0.0857828	0.978381
HNRH1	P31943	rectum	female	1	2	1.10873	0.985567	1.24729	0.0857978	0.978381
IL-12 Rb1	P42701	rectum	female	1	2	0.85931	0.722784	1.02162	0.0858681	0.978381
EBP	Q15125	rectum	female	1	2	1.18059	0.976807	1.42688	0.0859374	0.978381
Complement receptor type 2	P20023	rectum	female	1	2	0.820972	0.655415	1.02835	0.0860351	0.978381
TCPH	Q99832	rectum	female	1	2	1.20919	0.973414	1.50209	0.0860756	0.978381
Apo C-I	P02654	rectum	female	1	2	1.19632	0.97488	1.46805	0.0860961	0.978381
HS3SA	Q9Y663	rectum	female	1	2	1.15058	0.980229	1.35054	0.0862157	0.978381
MPIP1	P30304	rectum	female	1	2	0.850747	0.70729	1.0233	0.0862536	0.978381
SHC1:PID	P29353	rectum	female	1	2	1.28867	0.964481	1.72183	0.0862804	0.978381
LRFN4	Q6PJG9	rectum	female	1	2	0.834483	0.678485	1.02635	0.0865908	0.978381
ASF1B	Q9NVP2	rectum	female	1	2	1.10811	0.985348	1.24616	0.0866055	0.978381
BY55	O95971	rectum	female	1	2	0.869742	0.74129	1.02045	0.0869607	0.978381
CD39	P49961	rectum	female	1	2	1.15767	0.97892	1.36906	0.087083	0.978381
TS	P04818	rectum	female	1	2	0.824526	0.660969	1.02856	0.0871954	0.978381
CLCKB	P51801	rectum	female	1	2	1.18957	0.974959	1.45143	0.0872408	0.978381
GX	O15496	rectum	female	1	2	0.823465	0.658947	1.02906	0.0876232	0.978381
TRYB1	Q15661	rectum	female	1	2	0.829836	0.66989	1.02797	0.0877407	0.978381
CSKP	O14936	rectum	female	1	2	0.805482	0.628317	1.0326	0.0878542	0.978381
COASY	Q13057	rectum	female	1	2	1.16117	0.97804	1.37859	0.0879333	0.978381
APEL	Q9ULZ1	rectum	female	1	2	1.13503	0.981336	1.31279	0.0879762	0.978381
CSNK1G2	P78368	rectum	female	1	2	0.809378	0.634741	1.03206	0.0881074	0.978381
MTL26	Q96S19	rectum	female	1	2	1.18042	0.975521	1.42837	0.0881593	0.978381
VAMP1	P23763	rectum	female	1	2	0.763309	0.559481	1.04139	0.088369	0.978381
CN093	Q9H972	rectum	female	1	2	1.19913	0.972923	1.47793	0.0886438	0.978381
Carbohydrate sulfotransferase 9	Q7L1S5	rectum	female	1	2	1.13214	0.981343	1.30611	0.0888044	0.978381
DDI2	Q5TDH0	rectum	female	1	2	1.20352	0.972176	1.48992	0.0889663	0.978381
SPHM	P51688	rectum	female	1	2	1.18626	0.974234	1.44442	0.0891067	0.978381
GSH0	P48507	rectum	female	1	2	1.2661	0.964388	1.66221	0.0893441	0.978381
NF2L1	Q14494	rectum	female	1	2	0.803907	0.624893	1.0342	0.0894522	0.978381
ANM3	O60678	rectum	female	1	2	0.771393	0.571693	1.04085	0.0895024	0.978381
Proteasome beta chain	P28070	rectum	female	1	2	0.741138	0.524417	1.04742	0.0896128	0.978381
KAISO	Q86T24	rectum	female	1	2	0.825122	0.660767	1.03036	0.0898684	0.978381
ECEL1	O95672	rectum	female	1	2	0.816111	0.645309	1.03212	0.0898714	0.978381
ZCC18	P0CG32	rectum	female	1	2	1.14069	0.979691	1.32814	0.0899518	0.978381
IL-1Ra	P18510	rectum	female	1	2	0.82653	0.663025	1.03036	0.0902538	0.978381
CCPG1	Q9ULG6	rectum	female	1	2	0.773385	0.574375	1.04135	0.0904478	0.978381
BCL6	P41182	rectum	female	1	2	1.16609	0.976053	1.39313	0.0904724	0.978381
SVIP	Q8NHG7	rectum	female	1	2	0.84196	0.689857	1.0276	0.0906174	0.978381
EZH2	Q15910	rectum	female	1	2	1.14612	0.978611	1.3423	0.0906914	0.978381
TXND9	O14530	rectum	female	1	2	0.843088	0.691793	1.02747	0.0907583	0.978381
METRL	Q641Q3	rectum	female	1	2	0.822622	0.655894	1.03173	0.0910968	0.978381
RN149	Q8NC42	rectum	female	1	2	0.856807	0.716165	1.02507	0.0911576	0.978381
Peroxiredoxin-1	Q06830	rectum	female	1	2	1.22261	0.968199	1.54387	0.091321	0.978381
SIA7C	Q8NDV1	rectum	female	1	2	0.780764	0.585607	1.04096	0.0917133	0.978381
AGO61	Q8NAT1	rectum	female	1	2	0.798648	0.614937	1.03724	0.0918349	0.978381
PMGE	P07738	rectum	female	1	2	1.19806	0.970997	1.47822	0.0919029	0.978381
RSPO3	Q9BXY4	rectum	female	1	2	0.840491	0.686686	1.02875	0.0919622	0.978381
AGR3	Q8TD06	rectum	female	1	2	0.876067	0.751062	1.02188	0.0920969	0.978381
HSP 70		rectum	female	1	2	1.18563	0.972496	1.44546	0.0921592	0.978381
CD30	P28908	rectum	female	1	2	0.829293	0.666914	1.03121	0.092266	0.978381
CMC4	P56277	rectum	female	1	2	0.73703	0.516601	1.05152	0.0923923	0.978381
HEM4	P10746	rectum	female	1	2	1.1996	0.97046	1.48285	0.0924296	0.978381
GFRa-3	O60609	rectum	female	1	2	0.85528	0.712812	1.02622	0.0926585	0.978381
Spondin-1	Q9HCB6	rectum	female	1	2	0.807682	0.629655	1.03604	0.0927159	0.978381
CHM4A	Q9BY43	rectum	female	1	2	1.31147	0.955994	1.79913	0.0927689	0.978381
c-Raf	P04049	rectum	female	1	2	1.23463	0.965602	1.57862	0.0927962	0.978381
IDLC	O14645	rectum	female	1	2	0.799542	0.615919	1.03791	0.0928661	0.978381
FAK2:FERM	Q14289	rectum	female	1	2	1.20221	0.96972	1.49043	0.0930472	0.978381
UB2V1	Q13404	rectum	female	1	2	1.29605	0.957584	1.75414	0.093095	0.978381
RAB1A	P62820	rectum	female	1	2	1.2844	0.958984	1.72024	0.0931485	0.978381
CLM2	Q496F6	rectum	female	1	2	1.16466	0.974817	1.39146	0.0931503	0.978381
ABL2	P42684	rectum	female	1	2	0.784208	0.590419	1.0416	0.0932493	0.978381
S100A8/S100A9	P05109	rectum	female	1	2	0.786912	0.594745	1.04117	0.0934383	0.978381
GCP-2	P80162	rectum	female	1	2	0.820033	0.650327	1.03402	0.0935139	0.978381
Apo E3	P02649	rectum	female	1	2	1.19618	0.970205	1.47479	0.0935764	0.978381
CONA1	Q86Y22	rectum	female	1	2	0.835578	0.677239	1.03094	0.0937877	0.978381
GBRL2	P60520	rectum	female	1	2	1.34754	0.950625	1.91018	0.0938306	0.978381
PDP1	Q9P0J1	rectum	female	1	2	1.11355	0.9819	1.26284	0.0938526	0.978381
DUS6	Q16828	rectum	female	1	2	1.14153	0.97773	1.33277	0.0939382	0.978381
Glyoxalase I	Q04760	rectum	female	1	2	1.20151	0.969212	1.48947	0.0939966	0.978381
STCH	P48723	rectum	female	1	2	0.843358	0.690899	1.02946	0.094016	0.978381
POP7	O75817	rectum	female	1	2	1.19733	0.969718	1.47837	0.0941074	0.978381
GMPR2	Q9P2T1	rectum	female	1	2	1.25253	0.962262	1.63036	0.0941359	0.978381
SCRB1	Q8WTV0	rectum	female	1	2	0.836784	0.67919	1.03094	0.0941872	0.978381
MET2B	Q6P1Q9	rectum	female	1	2	0.871186	0.741224	1.02393	0.0943234	0.978381
PSA7	O14818	rectum	female	1	2	1.24342	0.963193	1.60517	0.0944972	0.978381
PHP14	Q9NRX4	rectum	female	1	2	1.20429	0.968204	1.49794	0.094975	0.978381
STC2	O76061	rectum	female	1	2	0.704988	0.467544	1.06302	0.0952542	0.978381
PRP6:region 1	O94906	rectum	female	1	2	0.79181	0.601851	1.04173	0.0953378	0.978381
P210L	Q5VU65	rectum	female	1	2	1.19559	0.968995	1.47516	0.0956741	0.978381
T132C:CD	Q8N3T6	rectum	female	1	2	0.780723	0.583451	1.04469	0.0957657	0.978381
UBE2N/UB2V1 Complex	P61088	rectum	female	1	2	1.31624	0.952554	1.81879	0.0958406	0.978381
FAK2:FAT	Q14289	rectum	female	1	2	1.18384	0.970562	1.44398	0.0958842	0.978381
sL-Selectin	P14151	rectum	female	1	2	0.823781	0.655644	1.03503	0.0960474	0.978381
MIME	P20774	rectum	female	1	2	0.8132	0.637351	1.03757	0.0962502	0.978381
PPM1L	Q5SGD2	rectum	female	1	2	1.13923	0.976983	1.32843	0.0963308	0.978381
IL3RB:ECD	P32927	rectum	female	1	2	1.11661	0.980397	1.27175	0.0965731	0.978381
GTPB9	Q9NTK5	rectum	female	1	2	1.31421	0.952071	1.81409	0.0966474	0.978381
TER ATPase	P55072	rectum	female	1	2	1.30736	0.95293	1.7936	0.0966873	0.978381
LGR4	Q9BXB1	rectum	female	1	2	0.782441	0.585717	1.04524	0.0968145	0.978381
PRRP	P81277	rectum	female	1	2	1.20215	0.96731	1.49401	0.0968628	0.978381
FTCD	O95954	rectum	female	1	2	1.18902	0.969176	1.45872	0.0969557	0.978381
Rb	P06400	rectum	female	1	2	1.21187	0.965808	1.52063	0.0970101	0.978381
PRKN2	O60260	rectum	female	1	2	1.17483	0.971249	1.42107	0.0970164	0.978381
ARMC8	Q8IUR7	rectum	female	1	2	1.10165	0.982528	1.23521	0.0973051	0.978381
CD3E	P07766	rectum	female	1	2	0.84395	0.690524	1.03147	0.0974529	0.978381
Fragile histidine triad protein	P49789	rectum	female	1	2	1.21702	0.964727	1.53529	0.0975186	0.978381
IP3KC	Q96DU7	rectum	female	1	2	1.10269	0.982276	1.23786	0.0975509	0.978381
XYLB	O75191	rectum	female	1	2	0.785942	0.59075	1.04563	0.0981993	0.978381
ZN415	Q09FC8	rectum	female	1	2	0.824525	0.655879	1.03654	0.0984087	0.978381
STX10	O60499	rectum	female	1	2	0.807399	0.62645	1.04061	0.0984415	0.978381
TRML1:ECD	Q86YW5	rectum	female	1	2	1.24576	0.959831	1.61686	0.0985787	0.978381
DCP1A	Q9NPI6	rectum	female	1	2	0.764946	0.556583	1.05131	0.09863	0.978381
ITM2A	O43736	rectum	female	1	2	1.13541	0.9765	1.32018	0.0987732	0.978381
BL1S3	Q6QNY0	rectum	female	1	2	0.834665	0.673461	1.03446	0.0988268	0.978381
EMAL2	O95834	rectum	female	1	2	1.12056	0.97888	1.28275	0.0988486	0.978381
Osteocalcin	P02818	rectum	female	1	2	0.857173	0.713783	1.02937	0.0989307	0.978381
PURB	Q96QR8	rectum	female	1	2	1.29933	0.951959	1.77345	0.0989902	0.978381
TBCC	Q15814	rectum	female	1	2	0.877595	0.751398	1.02499	0.0992741	0.978381
WASP	P42768	rectum	female	1	2	0.845753	0.692982	1.0322	0.0993235	0.978381
PML	P29590	rectum	female	1	2	1.11757	0.979097	1.27563	0.0995635	0.978381
NPPL3	Q92617	rectum	female	1	2	0.86355	0.725186	1.02831	0.0996391	0.978381
CRNN	Q9UBG3	rectum	female	1	2	1.12852	0.97725	1.3032	0.0996475	0.978381
RELB	Q01201	rectum	female	1	2	0.815387	0.639516	1.03962	0.099666	0.978381
TTC17:TPR3	Q96AE7	rectum	female	1	2	0.800375	0.613944	1.04342	0.0998007	0.978381
BLVRB	P30043	rectum	female	1	2	1.21712	0.96319	1.538	0.0998015	0.978381
Angiopoietin-4	Q9Y264	rectum	female	1	2	0.840023	0.682535	1.03385	0.0998246	0.978381
EIF2A	Q9BY44	rectum	female	1	2	1.29342	0.951934	1.75741	0.0999661	0.978381
CAND1	Q86VP6	rectum	female	1	2	1.24806	0.958083	1.62581	0.100475	0.978381
VAMP3	Q15836	rectum	female	1	2	1.14631	0.973919	1.34921	0.100561	0.978381
FHR3	Q02985	rectum	female	1	2	0.804151	0.619907	1.04316	0.100644	0.978381
SQSTM	Q13501	rectum	female	1	2	1.14663	0.973796	1.35014	0.10071	0.978381
Prothrombin	P00734	rectum	female	1	2	1.18055	0.968292	1.43935	0.100726	0.978381
Endothelin 3	P14138	rectum	female	1	2	1.16028	0.971443	1.38582	0.100947	0.978381
FJX1	Q86VR8	rectum	female	1	2	0.832358	0.668464	1.03644	0.100986	0.978381
HOGA1	Q86XE5	rectum	female	1	2	1.10364	0.980922	1.2417	0.101072	0.978381
JAM-C	Q9BX67	rectum	female	1	2	1.17178	0.969308	1.41654	0.101447	0.978381
COPE	O14579	rectum	female	1	2	0.686303	0.437358	1.07695	0.101528	0.978381
UCMA	Q8WVF2	rectum	female	1	2	0.842404	0.686032	1.03442	0.101639	0.978381
MCP-1	P13500	rectum	female	1	2	1.10879	0.979826	1.25472	0.101649	0.978381
UBE2N	P61088	rectum	female	1	2	1.27857	0.952612	1.71607	0.101705	0.978381
ERH	P84090	rectum	female	1	2	0.778367	0.576585	1.05076	0.101728	0.978381
UR2R	Q9UKP6	rectum	female	1	2	0.839996	0.681634	1.03515	0.10187	0.978381
ODO2	P36957	rectum	female	1	2	0.83702	0.676317	1.03591	0.101918	0.978381
hnRNP A/B	Q99729	rectum	female	1	2	1.16632	0.969945	1.40245	0.101932	0.978381
RAB4A	P20338	rectum	female	1	2	1.21379	0.962299	1.53102	0.101932	0.978381
Myokinase, human	P00568	rectum	female	1	2	1.24835	0.956775	1.62877	0.102177	0.978381
CHFR	Q96EP1	rectum	female	1	2	1.14152	0.973823	1.33811	0.102518	0.978381
CDKN3	Q16667	rectum	female	1	2	0.843943	0.688345	1.03471	0.102727	0.978381
ASAP3	Q8TDY4	rectum	female	1	2	0.780478	0.579523	1.05112	0.102734	0.978381
ANKS3	Q6ZW76	rectum	female	1	2	0.766141	0.556282	1.05517	0.102859	0.978381
IL-5	P05113	rectum	female	1	2	1.14521	0.97301	1.34789	0.102918	0.978381
BINCA	Q96LW7	rectum	female	1	2	1.08441	0.983757	1.19535	0.103005	0.978381
2A5D	Q14738	rectum	female	1	2	1.14062	0.973671	1.33621	0.103202	0.978381
AT1B2	P14415	rectum	female	1	2	0.843799	0.687885	1.03505	0.10322	0.978381
RPIA	P49247	rectum	female	1	2	1.18331	0.966431	1.44887	0.103224	0.978381
UBE2K	P61086	rectum	female	1	2	1.27889	0.951316	1.71926	0.103232	0.978381
MATK	P42679	rectum	female	1	2	0.845104	0.690215	1.03475	0.103258	0.978381
WF10B	Q8IUB3	rectum	female	1	2	0.826223	0.656662	1.03957	0.103344	0.978381
PMGT1	Q8WZA1	rectum	female	1	2	0.792601	0.599208	1.04841	0.103376	0.978381
Macrophage scavenger receptor:ECD	P21757	rectum	female	1	2	0.865442	0.72728	1.02985	0.10342	0.978381
IDS	P22304	rectum	female	1	2	0.836862	0.6753	1.03708	0.103671	0.978381
OMD	Q99983	rectum	female	1	2	0.844283	0.688568	1.03521	0.103678	0.978381
PATE	Q8WXA2	rectum	female	1	2	1.09603	0.981399	1.22404	0.103772	0.978381
MMP20	O60882	rectum	female	1	2	0.808574	0.625851	1.04464	0.103997	0.978381
C1QL4	Q86Z23	rectum	female	1	2	0.816677	0.639751	1.04253	0.104033	0.978381
PRR15	Q8IV56	rectum	female	1	2	0.806918	0.622999	1.04513	0.104057	0.978381
GP1BB	P13224	rectum	female	1	2	0.831843	0.666165	1.03873	0.104229	0.978381
WISP-2	O76076	rectum	female	1	2	0.84692	0.693006	1.03502	0.104458	0.978381
NEGR1	Q7Z3B1	rectum	female	1	2	0.839845	0.680207	1.03695	0.104664	0.978381
DYR1A	Q13627	rectum	female	1	2	0.711292	0.47126	1.07358	0.10482	0.978381
CLC1A	Q8NC01	rectum	female	1	2	0.84367	0.686962	1.03613	0.104918	0.978381
TFPI	P10646	rectum	female	1	2	1.20178	0.962226	1.50097	0.10513	0.978381
MEOX2	P50222	rectum	female	1	2	0.838155	0.676959	1.03773	0.105215	0.978381
SPOP	O43791	rectum	female	1	2	1.13538	0.973714	1.32388	0.105218	0.978381
SESQ2	Q6ICB4	rectum	female	1	2	1.11635	0.97713	1.2754	0.105331	0.978381
CSDE1	O75534	rectum	female	1	2	0.860223	0.716907	1.03219	0.105398	0.978381
LRP6	O75581	rectum	female	1	2	0.77306	0.566049	1.05578	0.105524	0.978381
CINP	Q9BW66	rectum	female	1	2	0.821522	0.647466	1.04237	0.105585	0.978381
RNF8	O76064	rectum	female	1	2	1.14684	0.971382	1.35399	0.105828	0.978381
HECA2:ECD	A8MVW5	rectum	female	1	2	0.808525	0.624881	1.04614	0.105914	0.978381
UB2D2	P62837	rectum	female	1	2	1.17204	0.966851	1.42079	0.105952	0.978381
MILK2	Q8IY33	rectum	female	1	2	1.09936	0.980083	1.23315	0.105959	0.978381
MMP-10	P09238	rectum	female	1	2	0.833304	0.667938	1.03961	0.106146	0.978381
TBCEL	Q5QJ74	rectum	female	1	2	1.22122	0.958299	1.55629	0.106177	0.978381
ORC6	Q9Y5N6	rectum	female	1	2	0.818733	0.64228	1.04366	0.106337	0.978381
JPH1	Q9HDC5	rectum	female	1	2	0.835394	0.671483	1.03932	0.106546	0.978381
PRS35	Q8N3Z0	rectum	female	1	2	1.11591	0.976751	1.2749	0.106566	0.978381
ZNF69	Q9UC07	rectum	female	1	2	0.858865	0.713934	1.03322	0.106652	0.978381
MAGIX	Q9H6Y5	rectum	female	1	2	1.1321	0.973676	1.3163	0.106716	0.978381
Galectin-2	P05162	rectum	female	1	2	0.834547	0.669684	1.03999	0.107239	0.978381
TNF-a	P01375	rectum	female	1	2	0.804863	0.61797	1.04828	0.107346	0.978381
DCK	P27707	rectum	female	1	2	1.09575	0.980269	1.22483	0.107563	0.978381
EHD2	Q9NZN4	rectum	female	1	2	1.15465	0.969115	1.37571	0.107629	0.978381
MK13	O15264	rectum	female	1	2	0.824676	0.652071	1.04297	0.107656	0.978381
SPEC1	Q5M775	rectum	female	1	2	1.13621	0.972402	1.3276	0.107916	0.978381
PHF11	Q9UIL8	rectum	female	1	2	1.14341	0.970991	1.34645	0.108061	0.978381
CERS5	Q8N5B7	rectum	female	1	2	1.09994	0.979247	1.23551	0.108206	0.978381
Semaphorin 3E	O15041	rectum	female	1	2	0.857374	0.710592	1.03448	0.108235	0.978381
HYAL4	Q2M3T9	rectum	female	1	2	0.792322	0.596395	1.05262	0.108239	0.978381
TP4A1	Q93096	rectum	female	1	2	0.852552	0.701741	1.03577	0.108256	0.978381
Aldo-keto reductase 1C1	Q04828	rectum	female	1	2	1.1325	0.97295	1.31821	0.108272	0.978381
Septin-11	Q9NVA2	rectum	female	1	2	0.837939	0.675304	1.03974	0.108281	0.978381
MO2R1:CD	Q8TD46	rectum	female	1	2	0.783792	0.58217	1.05524	0.108364	0.978381
ZFN2B	Q8WV99	rectum	female	1	2	1.08734	0.981642	1.20442	0.108527	0.978381
LANC1	O43813	rectum	female	1	2	1.2093	0.958722	1.52538	0.108682	0.978381
ITCH	Q96J02	rectum	female	1	2	0.854216	0.704583	1.03563	0.108785	0.978381
MIS	P03971	rectum	female	1	2	1.17213	0.965285	1.42329	0.108872	0.978381
CA198	Q9H425	rectum	female	1	2	0.839976	0.678691	1.03959	0.10892	0.978381
ERP27	Q96DN0	rectum	female	1	2	0.849478	0.695853	1.03702	0.108977	0.978381
CBPM	P14384	rectum	female	1	2	1.15288	0.968747	1.37201	0.10908	0.978381
MRAP	Q8TCY5	rectum	female	1	2	0.792316	0.595977	1.05334	0.109089	0.978381
MAP3K3	Q99759	rectum	female	1	2	0.870341	0.734278	1.03162	0.109359	0.978381
UBP5	P45974	rectum	female	1	2	1.14031	0.970977	1.33916	0.109409	0.978381
KTHY	P23919	rectum	female	1	2	1.2676	0.948191	1.6946	0.109418	0.978381
DNJ5B	Q9UF47	rectum	female	1	2	1.15391	0.96831	1.37508	0.109592	0.978381
VCAM-1	P19320	rectum	female	1	2	0.835957	0.67118	1.04119	0.109681	0.978381
PSD2	Q9BQI7	rectum	female	1	2	1.14784	0.969392	1.35914	0.109738	0.978381
UBP46	P62068	rectum	female	1	2	0.795528	0.600958	1.05309	0.109939	0.978381
VEGF-B	P49765	rectum	female	1	2	0.832468	0.664837	1.04236	0.109977	0.978381
EVI2A	P22794	rectum	female	1	2	0.870075	0.733557	1.032	0.109987	0.978381
TENR	Q92752	rectum	female	1	2	0.818218	0.639713	1.04653	0.110099	0.978381
CUZD1	Q86UP6	rectum	female	1	2	0.84516	0.687527	1.03893	0.110198	0.978381
ANR63	C9JTQ0	rectum	female	1	2	1.13859	0.97095	1.33516	0.110227	0.978381
AT5F1	P24539	rectum	female	1	2	1.11877	0.974751	1.28407	0.110435	0.978381
ING1	Q9UK53	rectum	female	1	2	1.16596	0.965606	1.40788	0.110459	0.978381
BCAP	Q6ZUJ8	rectum	female	1	2	0.83929	0.676794	1.0408	0.110547	0.978381
SMUF1	Q9HCE7	rectum	female	1	2	1.0746	0.983661	1.17394	0.110758	0.978381
GNAS3	O95467	rectum	female	1	2	1.12802	0.972642	1.30821	0.111135	0.978381
BEX4	Q9NWD9	rectum	female	1	2	1.14981	0.968346	1.36529	0.111176	0.978381
RHOB	P62745	rectum	female	1	2	1.23256	0.952947	1.59421	0.111202	0.978381
RAB5B	P61020	rectum	female	1	2	1.2601	0.947597	1.67567	0.111875	0.978381
Pregnancy zone protein	P20742	rectum	female	1	2	0.785681	0.583554	1.05782	0.111938	0.978381
Uromodulin	P07911	rectum	female	1	2	1.20004	0.958348	1.50269	0.112015	0.978381
a-Synuclein	P37840	rectum	female	1	2	1.20905	0.956613	1.52811	0.112117	0.978381
MLR5	Q02045	rectum	female	1	2	0.742682	0.514501	1.07206	0.112191	0.978381
PLAK	P14923	rectum	female	1	2	0.790927	0.592107	1.05651	0.112321	0.978381
RECO	P35243	rectum	female	1	2	0.859827	0.713525	1.03613	0.112505	0.978381
Apo C-II	P02655	rectum	female	1	2	0.86608	0.725167	1.03438	0.112529	0.978381
PICK1	Q9NRD5	rectum	female	1	2	1.1097	0.975826	1.26194	0.112538	0.978381
CYTF	O76096	rectum	female	1	2	0.802834	0.612035	1.05311	0.112699	0.978381
MP2K2	P36507	rectum	female	1	2	0.876723	0.745148	1.03153	0.112789	0.978381
RAN	P62826	rectum	female	1	2	1.26446	0.946082	1.68997	0.112863	0.978381
CTF8	P0CG13	rectum	female	1	2	0.833624	0.66563	1.04402	0.113008	0.978381
FZD2	Q14332	rectum	female	1	2	0.801534	0.609632	1.05384	0.113108	0.978381
AKTS1	Q96B36	rectum	female	1	2	1.26337	0.945893	1.68739	0.113365	0.978381
IL-4 sR	P24394	rectum	female	1	2	0.769012	0.55553	1.06453	0.113408	0.978381
PCDC1	Q9H158	rectum	female	1	2	1.16169	0.964932	1.39857	0.113434	0.978381
SC5A8	Q8N695	rectum	female	1	2	0.870638	0.733349	1.03363	0.113604	0.978381
NHEJ1	Q9H9Q4	rectum	female	1	2	1.09499	0.978548	1.22529	0.113663	0.978381
EDA	Q92838	rectum	female	1	2	0.836005	0.669516	1.04389	0.113916	0.978381
LYPL1	Q5VWZ2	rectum	female	1	2	0.794724	0.597691	1.05671	0.113988	0.978381
C4b-binding protein beta chain	P20851	rectum	female	1	2	0.838366	0.673702	1.04328	0.114056	0.978381
TCP10	Q12799	rectum	female	1	2	0.830422	0.65934	1.04589	0.114399	0.978381
CYR61	O00622	rectum	female	1	2	0.79282	0.594244	1.05775	0.114506	0.978381
TAJ	Q9NS68	rectum	female	1	2	1.1634	0.964059	1.40395	0.114507	0.978381
BACD3	Q9H3F6	rectum	female	1	2	0.850167	0.694913	1.04011	0.114624	0.978381
Adenylate kinase isoenzyme 5	Q9Y6K8	rectum	female	1	2	0.849836	0.694238	1.04031	0.114801	0.978381
BN3D2	Q7Z5W3	rectum	female	1	2	1.15878	0.964574	1.3921	0.115352	0.978381
B3GLT	Q6Y288	rectum	female	1	2	1.14498	0.967384	1.35519	0.115402	0.978381
S100A14	Q9HCY8	rectum	female	1	2	0.822327	0.644586	1.04908	0.115405	0.978381
AGRD1	Q6QNK2	rectum	female	1	2	1.15755	0.964798	1.38881	0.11541	0.978381
SYNM	Q96I59	rectum	female	1	2	0.698497	0.446761	1.09208	0.115565	0.978381
PGP	A6NDG6	rectum	female	1	2	1.15476	0.965284	1.38144	0.115584	0.978381
SPHK2	Q9NRA0	rectum	female	1	2	0.823736	0.646914	1.04889	0.115764	0.978381
ARNT	P27540	rectum	female	1	2	1.08181	0.980816	1.19321	0.115812	0.978381
FGFP1	Q14512	rectum	female	1	2	0.84044	0.676584	1.04398	0.116185	0.978381
SCUB1	Q8IWY4	rectum	female	1	2	1.25497	0.945281	1.66611	0.116238	0.978381
GST A1-1	P08263	rectum	female	1	2	1.13351	0.969252	1.3256	0.116657	0.978381
fibulin 5	Q9UBX5	rectum	female	1	2	0.847494	0.68918	1.04217	0.116784	0.978381
CEA16	Q2WEN9	rectum	female	1	2	0.785303	0.580552	1.06226	0.116865	0.978381
PARK7	Q99497	rectum	female	1	2	1.29259	0.937805	1.7816	0.116946	0.978381
BASP	P80723	rectum	female	1	2	0.822499	0.644091	1.05033	0.117261	0.978381
ERF3B	Q8IYD1	rectum	female	1	2	0.854291	0.701347	1.04059	0.11766	0.978381
LASP-1	Q14847	rectum	female	1	2	1.29187	0.937326	1.78051	0.117691	0.978381
CHP1	Q99653	rectum	female	1	2	0.797974	0.601354	1.05888	0.117918	0.978381
CLC4C	Q8WTT0	rectum	female	1	2	0.866521	0.724064	1.03701	0.117951	0.978381
PGM1	P36871	rectum	female	1	2	0.848214	0.690004	1.0427	0.118056	0.978381
ADXL	Q6P4F2	rectum	female	1	2	0.837725	0.670838	1.04613	0.118262	0.978381
K2C5	P13647	rectum	female	1	2	1.10958	0.973837	1.26424	0.118342	0.978381
E2F5	Q15329	rectum	female	1	2	0.815059	0.630538	1.05358	0.118421	0.978381
KPYR	P30613	rectum	female	1	2	1.16844	0.961018	1.42062	0.118478	0.978381
GGH	Q92820	rectum	female	1	2	0.871815	0.733836	1.03574	0.118637	0.978381
SOX-9	P48436	rectum	female	1	2	0.870221	0.73065	1.03645	0.119108	0.978381
PRRX1	P54821	rectum	female	1	2	0.873627	0.737072	1.03548	0.119255	0.978381
NUDC2	Q8WVJ2	rectum	female	1	2	1.19324	0.955333	1.49039	0.119423	0.978381
PSB6	P28072	rectum	female	1	2	0.78782	0.583493	1.0637	0.119506	0.978381
NXPH3	O95157	rectum	female	1	2	1.15684	0.962848	1.38991	0.11978	0.978381
PTN13	Q12923	rectum	female	1	2	1.12169	0.970597	1.29631	0.119784	0.978381
CDHR3	Q6ZTQ4	rectum	female	1	2	0.845382	0.684145	1.04462	0.119789	0.978381
Ficolin-3	O75636	rectum	female	1	2	1.17169	0.959592	1.43067	0.119914	0.978381
ITA11	Q9UKX5	rectum	female	1	2	0.780164	0.570484	1.06691	0.120086	0.978381
TRAF4	Q9BUZ4	rectum	female	1	2	0.846308	0.685637	1.04463	0.120306	0.978381
MDM2	Q00987	rectum	female	1	2	0.84898	0.69043	1.04394	0.120601	0.978381
Thyroglobulin	P01266	rectum	female	1	2	0.842529	0.678614	1.04604	0.120608	0.978381
ZBT7A	O95365	rectum	female	1	2	0.800742	0.604825	1.06012	0.120623	0.978381
TGF-b2	P61812	rectum	female	1	2	0.856891	0.705014	1.04148	0.120756	0.978381
Gro-a	P09341	rectum	female	1	2	0.834825	0.664585	1.04867	0.120777	0.978381
TCAL2	Q9H3H9	rectum	female	1	2	0.863499	0.717342	1.03944	0.120864	0.978381
TIFA	Q96CG3	rectum	female	1	2	0.778371	0.567025	1.06849	0.121116	0.978381
MALT1	Q9UDY8	rectum	female	1	2	0.853463	0.698509	1.04279	0.121124	0.978381
IL22RA1	Q8N6P7	rectum	female	1	2	0.820448	0.638735	1.05386	0.121306	0.978381
Arylsulfatase A	P15289	rectum	female	1	2	0.850444	0.692833	1.04391	0.121371	0.978381
MVK	Q03426	rectum	female	1	2	1.14673	0.964266	1.36373	0.121517	0.978381
TEX30	Q5JUR7	rectum	female	1	2	1.10752	0.973196	1.2604	0.121596	0.978381
CA11 protein	Q9NS71	rectum	female	1	2	1.11159	0.972158	1.27102	0.121855	0.978381
TMIG2	Q96BF3	rectum	female	1	2	0.864514	0.718892	1.03963	0.12187	0.978381
FLIP	O15519	rectum	female	1	2	0.865062	0.719852	1.03956	0.122078	0.978381
NR3L1	Q68D85	rectum	female	1	2	0.802661	0.607431	1.06064	0.122118	0.978381
Alkaline phosphatase, placental	P05187	rectum	female	1	2	0.814189	0.627396	1.0566	0.122119	0.978381
LMBL2	Q969R5	rectum	female	1	2	1.1593	0.961172	1.39826	0.122151	0.978381
ETV5	P41161	rectum	female	1	2	0.861976	0.713965	1.04067	0.122291	0.978381
NDE1	Q9NXR1	rectum	female	1	2	0.796141	0.596152	1.06322	0.122436	0.978381
BMI-1	P35226	rectum	female	1	2	0.839193	0.671815	1.04827	0.122442	0.978381
SAA-4	P35542	rectum	female	1	2	1.15304	0.962413	1.38143	0.122479	0.978381
NTNG1	Q9Y2I2	rectum	female	1	2	0.815159	0.628829	1.0567	0.122721	0.978381
IL-22	Q9GZX6	rectum	female	1	2	0.866928	0.72315	1.03929	0.122733	0.978381
Keratin 19	P08727	rectum	female	1	2	1.16044	0.960576	1.4019	0.122853	0.978381
GSTM4	Q03013	rectum	female	1	2	0.824316	0.644804	1.05381	0.123135	0.978381
MSTN1	Q8IVN3	rectum	female	1	2	1.08747	0.97751	1.20979	0.123141	0.978381
Cadherin-6	P55285	rectum	female	1	2	1.11564	0.97074	1.28218	0.123169	0.978381
CYTF	O76096	rectum	female	1	2	0.844982	0.682075	1.0468	0.123211	0.978381
CKLF4	Q8IZR5	rectum	female	1	2	0.868147	0.725243	1.03921	0.123354	0.978381
F19A5	Q7Z5A7	rectum	female	1	2	0.642308	0.36572	1.12808	0.123421	0.978381
LA:HTH	P05455	rectum	female	1	2	0.858788	0.707574	1.04232	0.12343	0.978381
NO40	Q9NP64	rectum	female	1	2	1.10768	0.972525	1.26162	0.123476	0.978381
DUT	P33316	rectum	female	1	2	0.791862	0.588389	1.0657	0.123547	0.978381
CCD25	Q86WR0	rectum	female	1	2	0.854285	0.699054	1.04399	0.123744	0.978381
CB032	Q96F85	rectum	female	1	2	1.17817	0.956159	1.45172	0.123773	0.978381
UB2D1	P51668	rectum	female	1	2	0.873587	0.73543	1.0377	0.123886	0.978381
IL-4	P05112	rectum	female	1	2	0.877738	0.743325	1.03646	0.124116	0.978381
ITB6	P18564	rectum	female	1	2	0.813563	0.625305	1.0585	0.124396	0.978381
ADAM 23	O75077	rectum	female	1	2	0.836134	0.665459	1.05058	0.124449	0.978381
IL-10	P22301	rectum	female	1	2	0.773185	0.556839	1.07359	0.124543	0.978381
DAZP1	Q96EP5	rectum	female	1	2	1.14778	0.962584	1.3686	0.124732	0.978381
MTHFSD	Q2M296	rectum	female	1	2	1.13101	0.966459	1.32358	0.124862	0.978381
PFD5	Q99471	rectum	female	1	2	0.875376	0.738534	1.03757	0.124865	0.978381
ZN175	Q9Y473	rectum	female	1	2	1.11909	0.969243	1.2921	0.125023	0.978381
BEX2	Q9BXY8	rectum	female	1	2	1.10858	0.971753	1.26467	0.125117	0.978381
UBE2C	O00762	rectum	female	1	2	1.12899	0.966793	1.31839	0.12523	0.978381
BRAF1	P15056	rectum	female	1	2	1.17551	0.955977	1.44545	0.12525	0.978381
VIGLN	Q00341	rectum	female	1	2	0.82184	0.639504	1.05616	0.125267	0.978381
RELL1	Q8IUW5	rectum	female	1	2	0.708065	0.455385	1.10095	0.125298	0.978381
NCK2	O43639	rectum	female	1	2	1.26272	0.937003	1.70166	0.125402	0.978381
VCX1	Q9H320	rectum	female	1	2	1.15208	0.961216	1.38085	0.125541	0.978381
EPO-R	P19235	rectum	female	1	2	1.09718	0.974397	1.23544	0.125613	0.978381
RB11A	P62491	rectum	female	1	2	1.26899	0.935516	1.72133	0.125659	0.978381
Obestatin	Q9UBU3	rectum	female	1	2	1.1295	0.966344	1.3202	0.126052	0.978381
Activin AB	P08476	rectum	female	1	2	0.848244	0.686959	1.0474	0.126116	0.978381
HSPB6	O14558	rectum	female	1	2	1.21302	0.947086	1.55362	0.126164	0.978381
TPGS2	Q68CL5	rectum	female	1	2	1.12752	0.966773	1.315	0.126171	0.978381
C7	P10643	rectum	female	1	2	1.16313	0.958335	1.4117	0.126194	0.978381
TXND5	Q8NBS9	rectum	female	1	2	0.8342	0.661178	1.0525	0.126385	0.978381
DGCR6	Q14129	rectum	female	1	2	0.842962	0.677087	1.04947	0.126504	0.978381
NUDT7	P0C024	rectum	female	1	2	0.837621	0.667292	1.05143	0.126606	0.978381
SUMF2	Q8NBJ7	rectum	female	1	2	1.17812	0.954547	1.45406	0.126834	0.978381
CABP5	Q9NP86	rectum	female	1	2	0.814282	0.625472	1.06009	0.126906	0.978381
ADH4	P08319	rectum	female	1	2	1.1704	0.956189	1.4326	0.12711	0.978381
TXLNA	P40222	rectum	female	1	2	0.806571	0.611873	1.06322	0.127248	0.978381
STML1	Q9UBI4	rectum	female	1	2	0.858695	0.705945	1.0445	0.127423	0.978381
CAST1	Q8WTX7	rectum	female	1	2	1.08112	0.977901	1.19524	0.127636	0.978381
KIF3A	Q9Y496	rectum	female	1	2	1.16749	0.956588	1.42489	0.127668	0.978381
NLGNY	Q8NFZ3	rectum	female	1	2	0.844966	0.68031	1.04947	0.127682	0.978381
GAS1	P54826	rectum	female	1	2	0.840122	0.671318	1.05137	0.127952	0.978381
LN28B	Q6ZN17	rectum	female	1	2	0.821872	0.638364	1.05813	0.128094	0.978381
SHLB1	Q9Y371	rectum	female	1	2	1.10498	0.971627	1.25665	0.128177	0.978381
CD8A	P01732	rectum	female	1	2	0.847287	0.684318	1.04907	0.128394	0.978381
TS101	Q99816	rectum	female	1	2	1.33557	0.919629	1.93964	0.128541	0.978381
Semenogelin	P04279	rectum	female	1	2	1.16052	0.957806	1.40615	0.128549	0.978381
TLR3	O15455	rectum	female	1	2	1.08001	0.977925	1.19274	0.128683	0.978381
FGF-8	P55075	rectum	female	1	2	1.106	0.971185	1.25952	0.128737	0.978381
DVL2	O14641	rectum	female	1	2	0.875037	0.736556	1.03956	0.128854	0.978381
Integrin a5b1	P05556	rectum	female	1	2	0.790847	0.584173	1.07064	0.128935	0.978381
ABL1	P00519	rectum	female	1	2	0.822499	0.639117	1.0585	0.128952	0.978381
fibulin 1	P23142	rectum	female	1	2	0.886433	0.758674	1.03571	0.128984	0.978381
PEN2	Q9NZ42	rectum	female	1	2	1.10261	0.971949	1.25084	0.12905	0.978381
MAPIP	Q9Y2Q5	rectum	female	1	2	1.15541	0.95859	1.39265	0.129492	0.978381
IFN-lambda 3	Q8IZI9	rectum	female	1	2	0.827082	0.647073	1.05717	0.129513	0.978381
GPVI	Q9HCN6	rectum	female	1	2	1.19744	0.948494	1.51172	0.129704	0.978381
EDEM2	Q9BV94	rectum	female	1	2	0.871936	0.730301	1.04104	0.129712	0.978381
FLRT1	Q9NZU1	rectum	female	1	2	1.1677	0.955506	1.42702	0.129732	0.978381
PATE4	P0C8F1	rectum	female	1	2	0.83474	0.660795	1.05448	0.129756	0.978381
CRH	P06850	rectum	female	1	2	0.793054	0.587471	1.07058	0.129904	0.978381
TIMP-1	P01033	rectum	female	1	2	0.886348	0.7582	1.03616	0.129977	0.978381
RN148:region 2	Q8N7C7	rectum	female	1	2	0.739173	0.499818	1.09315	0.130069	0.978381
IMPCT	Q9P2X3	rectum	female	1	2	1.27317	0.931234	1.74067	0.130155	0.978381
P2RX6	O15547	rectum	female	1	2	0.824864	0.642831	1.05844	0.130159	0.978381
UNC5H4	Q6UXZ4	rectum	female	1	2	0.833975	0.659205	1.05508	0.130252	0.978381
NACA	Q13765	rectum	female	1	2	1.23246	0.940121	1.6157	0.130282	0.978381
DUSP13	Q6B8I1	rectum	female	1	2	0.786548	0.576116	1.07384	0.130668	0.978381
ACBD6	Q9BR61	rectum	female	1	2	1.25386	0.934796	1.68182	0.131062	0.978381
CC107	Q8WV48	rectum	female	1	2	0.880501	0.746417	1.03867	0.131086	0.978381
BAD	Q92934	rectum	female	1	2	1.18699	0.950157	1.48284	0.131125	0.978381
MTMR6	Q9Y217	rectum	female	1	2	0.839224	0.668419	1.05368	0.131136	0.978381
NAR3	Q13508	rectum	female	1	2	0.844501	0.678088	1.05175	0.13121	0.978381
FA38A	Q92508	rectum	female	1	2	0.742833	0.504921	1.09285	0.131241	0.978381
Epithelial cell kinase	P29317	rectum	female	1	2	0.842808	0.674824	1.05261	0.131583	0.978381
NGL1	Q9HCJ2	rectum	female	1	2	0.819548	0.632583	1.06177	0.131997	0.978381
Notch-3	Q9UM47	rectum	female	1	2	0.840432	0.670275	1.05378	0.132043	0.978381
F16P2	O00757	rectum	female	1	2	1.12265	0.965733	1.30506	0.132053	0.978381
RPC10	Q9Y2Y1	rectum	female	1	2	0.820524	0.634288	1.06144	0.132065	0.978381
LDB1	Q86U70	rectum	female	1	2	0.805345	0.607527	1.06757	0.132248	0.978381
Fractalkine/CX3CL-1	P78423	rectum	female	1	2	0.872969	0.731431	1.0419	0.132263	0.978381
EPHB3	P54753	rectum	female	1	2	0.784597	0.57198	1.07625	0.132505	0.978381
DKK2	Q9UBU2	rectum	female	1	2	1.08666	0.975041	1.21107	0.132864	0.978381
RCL	O43598	rectum	female	1	2	1.17405	0.952342	1.44737	0.132924	0.978381
GLO2	Q16775	rectum	female	1	2	1.19836	0.946365	1.51745	0.133022	0.978381
MAGE-4	P43358	rectum	female	1	2	1.12878	0.963704	1.32214	0.133183	0.978381
DUPD1	Q68J44	rectum	female	1	2	1.12987	0.963368	1.32515	0.133318	0.978381
RU1C	P09234	rectum	female	1	2	0.819804	0.632448	1.06266	0.133389	0.978381
VEGF sR3	P35916	rectum	female	1	2	1.18083	0.950208	1.46743	0.133801	0.978381
BMP RII	Q13873	rectum	female	1	2	1.12305	0.964904	1.30711	0.133978	0.978381
DENR	O43583	rectum	female	1	2	1.1999	0.945413	1.52289	0.134025	0.978381
IGFBP-3	P17936	rectum	female	1	2	1.20414	0.944266	1.53554	0.134228	0.978381
Cathepsin B	P07858	rectum	female	1	2	0.866254	0.717822	1.04538	0.134345	0.978381
C1QT4	Q9BXJ3	rectum	female	1	2	0.8412	0.670662	1.0551	0.134666	0.978381
Kininogen, HMW	P01042	rectum	female	1	2	1.15371	0.956595	1.39143	0.13472	0.978381
Ferritin light chain	P02792	rectum	female	1	2	1.19707	0.9457	1.51524	0.134728	0.978381
ARL5A	Q9Y689	rectum	female	1	2	1.1023	0.970175	1.25242	0.134871	0.978381
CTRL	P40313	rectum	female	1	2	0.857215	0.700363	1.0492	0.135123	0.978381
GNT2C	Q8N0V5	rectum	female	1	2	0.826841	0.644298	1.0611	0.135182	0.978381
ARLY	P04424	rectum	female	1	2	1.14536	0.958515	1.36863	0.135264	0.978381
KI2S2	P43631	rectum	female	1	2	1.12559	0.963718	1.31465	0.13532	0.978381
SC22A	Q96IW7	rectum	female	1	2	1.14149	0.95946	1.35807	0.135423	0.978381
SYAC	P49588	rectum	female	1	2	1.2375	0.935453	1.63707	0.135544	0.978381
HECW1	Q76N89	rectum	female	1	2	1.12408	0.963994	1.31074	0.135661	0.978381
COPA1	Q9BXS0	rectum	female	1	2	1.12893	0.962643	1.32395	0.135785	0.978381
CD5:ECD	P06127	rectum	female	1	2	1.17783	0.949894	1.46046	0.135824	0.978381
CER1	O95813	rectum	female	1	2	0.851781	0.689866	1.0517	0.135863	0.978381
SPARCL1	Q14515	rectum	female	1	2	0.851731	0.689773	1.05172	0.135865	0.978381
GGE2D	Q9UEU5	rectum	female	1	2	0.872227	0.728767	1.04393	0.135942	0.978381
DLRB2	Q8TF09	rectum	female	1	2	0.78121	0.564688	1.08076	0.135961	0.978381
RBM41	Q96IZ5	rectum	female	1	2	0.842085	0.671711	1.05567	0.13617	0.978381
EGF:ECD	P01133	rectum	female	1	2	1.24992	0.931983	1.67631	0.136331	0.978381
MFNG	O00587	rectum	female	1	2	1.12502	0.963263	1.31395	0.136913	0.978381
CFTR	P13569	rectum	female	1	2	1.11472	0.966071	1.28624	0.136946	0.978381
DLDH	P09622	rectum	female	1	2	0.832384	0.653606	1.06006	0.136977	0.978381
FAM3D	Q96BQ1	rectum	female	1	2	0.856571	0.698452	1.05049	0.137035	0.978381
AES	Q08117	rectum	female	1	2	0.816849	0.625637	1.0665	0.137069	0.978381
SPT22	Q8NHS9	rectum	female	1	2	0.862795	0.710261	1.04809	0.137069	0.978381
TYK2	P29597	rectum	female	1	2	0.828288	0.646128	1.0618	0.137091	0.978381
CSTN2	Q9H4D0	rectum	female	1	2	0.861517	0.707693	1.04877	0.137438	0.978381
IL-7 Ra	P16871	rectum	female	1	2	0.874196	0.732082	1.0439	0.137448	0.978381
COAC	Q96CD2	rectum	female	1	2	0.84467	0.675876	1.05562	0.137782	0.978381
OXSR1	O95747	rectum	female	1	2	1.24756	0.931523	1.67082	0.137798	0.978381
TNF sR-II	P20333	rectum	female	1	2	0.83361	0.655427	1.06023	0.138004	0.978381
PITX2	Q99697	rectum	female	1	2	1.16464	0.952165	1.42453	0.138071	0.978381
G0S2	P27469	rectum	female	1	2	0.868226	0.720268	1.04658	0.138241	0.978381
NF-kappa-B p105	P19838	rectum	female	1	2	0.844148	0.674711	1.05613	0.138292	0.978381
ULK3	Q6PHR2	rectum	female	1	2	0.853274	0.691687	1.05261	0.138525	0.978381
DSG4	Q86SJ6	rectum	female	1	2	0.888096	0.758934	1.03924	0.138878	0.978381
GA733-1 protein	P09758	rectum	female	1	2	0.79995	0.595133	1.07526	0.139104	0.978381
GCSH	P23434	rectum	female	1	2	0.862651	0.709239	1.04925	0.139196	0.978381
IF4A2	Q14240	rectum	female	1	2	1.14718	0.956237	1.37625	0.139351	0.978381
NVL	O15381	rectum	female	1	2	0.830519	0.649194	1.06249	0.1395	0.978381
PLPP	Q96GD0	rectum	female	1	2	1.22834	0.935042	1.61365	0.13955	0.978381
DPH2	Q9BQC3	rectum	female	1	2	0.815366	0.621899	1.06902	0.139671	0.978381
NDEL1	Q9GZM8	rectum	female	1	2	1.11991	0.963556	1.30164	0.13992	0.978381
TCP-1-theta	P50990	rectum	female	1	2	1.22794	0.934899	1.61284	0.139927	0.978381
ARHG2	Q92974	rectum	female	1	2	1.0967	0.970102	1.23982	0.140226	0.978381
LIRA4	P59901	rectum	female	1	2	0.88159	0.745594	1.04239	0.140407	0.978381
SMAD2	Q15796	rectum	female	1	2	1.25231	0.928446	1.68914	0.14057	0.978381
SERF2	P84101	rectum	female	1	2	1.11896	0.963589	1.29938	0.140571	0.978381
LGI3	Q8N145	rectum	female	1	2	0.852582	0.689519	1.05421	0.140874	0.978381
RRAGC	Q9HB90	rectum	female	1	2	1.0849	0.973367	1.20921	0.140952	0.978381
TCAL4	Q96EI5	rectum	female	1	2	0.851587	0.687461	1.0549	0.141368	0.978381
CCDC9	Q9Y3X0	rectum	female	1	2	1.20988	0.938459	1.55981	0.141581	0.978381
KS6A1	Q15418	rectum	female	1	2	0.871139	0.724726	1.04713	0.14172	0.978381
BL1S6	Q9UL45	rectum	female	1	2	1.12681	0.960825	1.32147	0.141982	0.978381
HXA11	P31270	rectum	female	1	2	1.14936	0.954435	1.38409	0.142072	0.978381
SIG11:CD	Q96RL6	rectum	female	1	2	1.13384	0.958678	1.341	0.142357	0.978381
CK-MM	P06732	rectum	female	1	2	1.14221	0.956293	1.36427	0.142397	0.978381
Kallikrein 7	P49862	rectum	female	1	2	0.878438	0.738727	1.04457	0.142499	0.978381
RASM	O14807	rectum	female	1	2	0.844466	0.67367	1.05856	0.142563	0.978381
VS10L	Q86VR7	rectum	female	1	2	0.854993	0.693419	1.05422	0.142669	0.978381
MPZL2	O60487	rectum	female	1	2	0.874053	0.730038	1.04648	0.14281	0.978381
IGF-I	P05019	rectum	female	1	2	0.851778	0.687281	1.05565	0.142828	0.978381
GHDC	Q8N2G8	rectum	female	1	2	0.834283	0.654731	1.06308	0.142842	0.978381
RBG1L	Q5R372	rectum	female	1	2	1.27909	0.920197	1.77795	0.142927	0.978381
SPAT9	Q9BWV2	rectum	female	1	2	0.80964	0.610277	1.07413	0.143158	0.978381
CCL28	Q9NRJ3	rectum	female	1	2	1.17559	0.946549	1.46006	0.143433	0.978381
DB129	Q9H1M3	rectum	female	1	2	0.812722	0.615591	1.07298	0.143467	0.978381
L10K	Q9UNZ5	rectum	female	1	2	0.861369	0.705253	1.05204	0.143553	0.978381
SIG15	Q6ZMC9	rectum	female	1	2	0.805579	0.602951	1.0763	0.143594	0.978381
NUP53	Q8NFH5	rectum	female	1	2	0.866102	0.714227	1.05027	0.143921	0.978381
HEBP1	Q9NRV9	rectum	female	1	2	1.2349	0.930503	1.63889	0.143974	0.978381
GAS-6	Q14393	rectum	female	1	2	0.886578	0.754364	1.04196	0.143999	0.978381
MAZ	P56270	rectum	female	1	2	1.08488	0.972559	1.21016	0.144025	0.978381
FAIM3	O60667	rectum	female	1	2	0.827877	0.642422	1.06687	0.144359	0.978381
ICT1	Q14197	rectum	female	1	2	1.16081	0.950101	1.41826	0.144535	0.978381
MLP3B	Q9GZQ8	rectum	female	1	2	1.27673	0.919473	1.77281	0.144651	0.978381
KI3L3:CD	Q8N743	rectum	female	1	2	0.848401	0.680128	1.05831	0.144968	0.978381
UBL4A	P11441	rectum	female	1	2	1.21936	0.933888	1.59208	0.145021	0.978381
F110A	Q9BQ89	rectum	female	1	2	1.13128	0.958299	1.33548	0.145152	0.978381
TMOD4	Q9NZQ9	rectum	female	1	2	0.83522	0.655513	1.06419	0.145214	0.978381
TREM2	Q9NZC2	rectum	female	1	2	0.853343	0.689199	1.05658	0.145666	0.978381
TPD54	O43399	rectum	female	1	2	1.23468	0.929448	1.64014	0.145673	0.978381
FSTL4	Q6MZW2	rectum	female	1	2	1.13112	0.95813	1.33535	0.145695	0.978381
CD72	P21854	rectum	female	1	2	0.848571	0.680155	1.05869	0.145749	0.978381
U773	Q96DA0	rectum	female	1	2	1.09612	0.968548	1.2405	0.146011	0.978381
ADK	P55263	rectum	female	1	2	1.12888	0.958574	1.32945	0.146251	0.978381
MBNL1	Q9NR56	rectum	female	1	2	1.24852	0.925445	1.68437	0.146276	0.978381
a2-Macroglobulin	P01023	rectum	female	1	2	0.844676	0.672646	1.0607	0.146288	0.978381
Rab-33A	Q14088	rectum	female	1	2	0.841054	0.665847	1.06236	0.146395	0.978381
F210A	Q96ND0	rectum	female	1	2	1.1536	0.951232	1.39901	0.146524	0.978381
SNP23	O00161	rectum	female	1	2	0.873948	0.728603	1.04829	0.146552	0.978381
Rab GDP dissociation inhibitor beta	P50395	rectum	female	1	2	1.25633	0.923225	1.70961	0.14657	0.978381
UBE3A	Q05086	rectum	female	1	2	1.24517	0.926097	1.67417	0.146592	0.978381
PCKGM	Q16822	rectum	female	1	2	1.12344	0.96	1.31472	0.146762	0.978381
PFD1	O60925	rectum	female	1	2	0.839324	0.662483	1.06337	0.146785	0.978381
ADA32	Q8TC27	rectum	female	1	2	0.812214	0.613238	1.07575	0.146871	0.978381
EPHB2	P29323	rectum	female	1	2	0.838834	0.661529	1.06366	0.146904	0.978381
EF-1-alpha-1	P68104	rectum	female	1	2	0.841755	0.66694	1.06239	0.146947	0.978381
MPIF-1	P55773	rectum	female	1	2	0.861287	0.703885	1.05389	0.146994	0.978381
AMPE	Q07075	rectum	female	1	2	1.1541	0.950831	1.40083	0.147086	0.978381
TEC	P42680	rectum	female	1	2	1.1634	0.947949	1.42782	0.147505	0.978381
PSME2	Q9UL46	rectum	female	1	2	1.19929	0.937779	1.53372	0.147599	0.978381
BIEA	P53004	rectum	female	1	2	1.24079	0.926439	1.66181	0.14779	0.978381
NADPH-P450 Oxidoreductase	P16435	rectum	female	1	2	1.15497	0.950254	1.4038	0.147794	0.978381
UBP28	Q96RU2	rectum	female	1	2	0.876153	0.732516	1.04795	0.147827	0.978381
a2-HS-Glycoprotein	P02765	rectum	female	1	2	1.13742	0.95537	1.35415	0.147923	0.978381
DUS2L	Q9NX74	rectum	female	1	2	0.869159	0.718774	1.05101	0.14798	0.978381
TRAIL R4	Q9UBN6	rectum	female	1	2	0.875135	0.730424	1.04851	0.148104	0.978381
Coagulation Factor VII	P08709	rectum	female	1	2	1.16261	0.947753	1.42618	0.148391	0.978381
AN32B	Q92688	rectum	female	1	2	0.847154	0.676473	1.0609	0.148464	0.978381
GAG2A	Q6NT46	rectum	female	1	2	1.08996	0.969764	1.22505	0.148472	0.978381
PCOC1	Q15113	rectum	female	1	2	0.863198	0.707037	1.05385	0.148503	0.978381
NUD11	Q96G61	rectum	female	1	2	1.11159	0.962962	1.28315	0.148572	0.978381
SIAS	Q9NR45	rectum	female	1	2	1.21598	0.932462	1.58571	0.148819	0.978381
FGF7	P21781	rectum	female	1	2	1.18158	0.942006	1.48208	0.148962	0.978381
prostatic binding protein	P30086	rectum	female	1	2	1.22485	0.9299	1.61335	0.149047	0.978381
CANB2	Q96LZ3	rectum	female	1	2	0.875049	0.729881	1.04909	0.149254	0.978381
KLH40	Q2TBA0	rectum	female	1	2	1.10801	0.963833	1.27376	0.149288	0.978381
S100Z	Q8WXG8	rectum	female	1	2	0.795784	0.58337	1.08554	0.149338	0.978381
5-Lipoxygenase	P09917	rectum	female	1	2	0.847329	0.676469	1.06134	0.149352	0.978381
IL-2	P60568	rectum	female	1	2	0.854529	0.690084	1.05816	0.149424	0.978381
S100A13	Q99584	rectum	female	1	2	1.1464	0.951976	1.38054	0.149606	0.978381
WNT3A	P56704	rectum	female	1	2	1.11501	0.961546	1.29296	0.149606	0.978381
KCAB3	O43448	rectum	female	1	2	1.11276	0.962242	1.28682	0.149615	0.978381
sLRP1:CD	Q07954	rectum	female	1	2	1.12458	0.958574	1.31935	0.149644	0.978381
TRI72	Q6ZMU5	rectum	female	1	2	0.867755	0.715459	1.05247	0.149697	0.978381
DMP4	Q8IXL6	rectum	female	1	2	1.1627	0.94705	1.42745	0.149811	0.978381
DP13A	Q9UKG1	rectum	female	1	2	0.861384	0.703076	1.05534	0.149829	0.978381
CPLX2	Q6PUV4	rectum	female	1	2	0.83768	0.658149	1.06618	0.150088	0.978381
ADA15:CD	Q13444	rectum	female	1	2	0.862187	0.704472	1.05521	0.150266	0.978381
CSK2B	P67870	rectum	female	1	2	1.11779	0.96037	1.30102	0.150479	0.978381
hnRNP C1/C2	P07910	rectum	female	1	2	0.871771	0.722988	1.05117	0.15064	0.978381
MUCDL	Q9HBB8	rectum	female	1	2	0.839457	0.661175	1.06581	0.150803	0.978381
PXDC1	Q8IUK5	rectum	female	1	2	1.14618	0.951486	1.38072	0.150887	0.978381
DMC1	Q14565	rectum	female	1	2	1.18144	0.941028	1.48327	0.150905	0.978381
INSRR	P14616	rectum	female	1	2	0.824517	0.633614	1.07294	0.150993	0.978381
C1RL1	Q9NZP8	rectum	female	1	2	0.88997	0.758996	1.04354	0.151232	0.978381
IL-17F	Q96PD4	rectum	female	1	2	0.86849	0.716368	1.05292	0.151249	0.978381
LAML2	Q8NHP8	rectum	female	1	2	1.07664	0.973345	1.1909	0.151295	0.978381
THEM4	Q5T1C6	rectum	female	1	2	1.20546	0.933737	1.55626	0.151609	0.978381
PCDB2	Q9Y5E7	rectum	female	1	2	1.11149	0.961933	1.2843	0.151686	0.978381
PMM1	Q92871	rectum	female	1	2	0.837769	0.657683	1.06717	0.15171	0.978381
ADAM-8	P78325	rectum	female	1	2	0.831212	0.64555	1.07027	0.151739	0.978381
EDAR	Q9UNE0	rectum	female	1	2	1.13728	0.953753	1.35612	0.151964	0.978381
GPN1	Q9HCN4	rectum	female	1	2	0.835231	0.652803	1.06864	0.15215	0.978381
kallikrein 14	Q9P0G3	rectum	female	1	2	0.878414	0.735569	1.049	0.152234	0.978381
H31	P68431	rectum	female	1	2	0.853718	0.687483	1.06015	0.152332	0.978381
PESC	O00541	rectum	female	1	2	0.872536	0.723913	1.05167	0.152384	0.978381
IF4G3	O43432	rectum	female	1	2	1.13502	0.954272	1.35	0.152409	0.978381
SLIK5	O94991	rectum	female	1	2	0.842192	0.665638	1.06557	0.15248	0.978381
JAG1:CD	P78504	rectum	female	1	2	1.09236	0.967814	1.23293	0.152639	0.978381
GST A1-1	P08263	rectum	female	1	2	1.14431	0.951277	1.37652	0.152696	0.978381
GALE	Q14376	rectum	female	1	2	1.15698	0.947241	1.41316	0.153051	0.978381
PRDX4	Q13162	rectum	female	1	2	1.09489	0.966776	1.23999	0.153349	0.978381
ATE1	O95260	rectum	female	1	2	1.24861	0.920485	1.6937	0.153484	0.978381
GDPD1	Q8N9F7	rectum	female	1	2	1.08382	0.970329	1.21057	0.153799	0.978381
SOSB2	Q96AH0	rectum	female	1	2	0.84079	0.662498	1.06706	0.153828	0.978381
C1QTNF5	Q9BXJ0	rectum	female	1	2	0.84575	0.671757	1.06481	0.153982	0.978381
UB2E3	Q969T4	rectum	female	1	2	1.18328	0.938817	1.49139	0.154082	0.978381
Troponin T	P45379	rectum	female	1	2	1.09499	0.966511	1.24054	0.154144	0.978381
PCI	P05154	rectum	female	1	2	1.1867	0.937688	1.50184	0.154291	0.978381
Desmoglein-3	P32926	rectum	female	1	2	1.17347	0.941564	1.46248	0.154459	0.978381
Cytochrome b5	P00167	rectum	female	1	2	0.882158	0.742283	1.04839	0.154598	0.978381
sperm acrosome associated 5	Q96QH8	rectum	female	1	2	1.09036	0.96792	1.22829	0.154609	0.978381
CX7A1	P24310	rectum	female	1	2	0.862906	0.704292	1.05724	0.154784	0.978381
GEMI	O75496	rectum	female	1	2	0.818172	0.62053	1.07877	0.154871	0.978381
S35G2	Q8TBE7	rectum	female	1	2	1.20005	0.933379	1.54292	0.154948	0.978381
TFAR19	O14737	rectum	female	1	2	1.20716	0.931248	1.56481	0.155035	0.978381
eIF-5	P55010	rectum	female	1	2	1.17112	0.941972	1.45601	0.155065	0.978381
TBC24	Q9ULP9	rectum	female	1	2	1.17128	0.941639	1.45691	0.155639	0.978381
FCG2B	P31994	rectum	female	1	2	0.885071	0.747733	1.04763	0.155877	0.978381
NDUBA	O96000	rectum	female	1	2	0.853276	0.685351	1.06235	0.15588	0.978381
AGAP2	Q99490	rectum	female	1	2	0.840954	0.662014	1.06826	0.155893	0.978381
XRCC4	Q13426	rectum	female	1	2	0.817902	0.619607	1.07966	0.155917	0.978381
PHKA1	P46020	rectum	female	1	2	1.10596	0.962266	1.27111	0.15611	0.978381
CCD51	Q96ER9	rectum	female	1	2	1.12617	0.955528	1.32728	0.156386	0.978381
CPLX1	O14810	rectum	female	1	2	0.904041	0.78619	1.03956	0.156897	0.978381
T3HPD	Q96EM0	rectum	female	1	2	1.09868	0.964449	1.2516	0.156915	0.978381
HERV1	P55789	rectum	female	1	2	1.12971	0.95404	1.33773	0.157259	0.978381
MAAI	O43708	rectum	female	1	2	1.1456	0.948903	1.38308	0.157281	0.978381
ZHX1	Q9UKY1	rectum	female	1	2	1.11173	0.959921	1.28756	0.157379	0.978381
EXOS1	Q9Y3B2	rectum	female	1	2	0.853581	0.685384	1.06305	0.157399	0.978381
Caspase-2	P42575	rectum	female	1	2	0.875298	0.727708	1.05282	0.157471	0.978381
GM-CSF	P04141	rectum	female	1	2	0.845998	0.670817	1.06693	0.157737	0.978381
JNK2	P45984	rectum	female	1	2	1.20285	0.930852	1.55433	0.157917	0.978381
RN128:region 2	Q8TEB7	rectum	female	1	2	0.823887	0.629603	1.07812	0.158018	0.978381
sperm-egg fusion protein 1	Q8IYV9	rectum	female	1	2	0.760203	0.519527	1.11238	0.158058	0.978381
TPPP2	P59282	rectum	female	1	2	0.832379	0.645196	1.07387	0.158059	0.978381
MAG	P20916	rectum	female	1	2	0.854501	0.68685	1.06307	0.158224	0.978381
SEM4A	Q9H3S1	rectum	female	1	2	0.853848	0.685595	1.06339	0.158228	0.978381
RNAS6	Q93091	rectum	female	1	2	0.862638	0.702526	1.05924	0.158377	0.978381
LRTM1	Q9HBL6	rectum	female	1	2	0.855068	0.687838	1.06296	0.158506	0.978381
KCTD6	Q8NC69	rectum	female	1	2	0.790764	0.570606	1.09587	0.158516	0.978381
IF2A	P05198	rectum	female	1	2	1.26485	0.912302	1.75365	0.158719	0.978381
ARFG2	Q8N6H7	rectum	female	1	2	1.19268	0.93346	1.52387	0.158764	0.978381
Myoglobin	P02144	rectum	female	1	2	0.825792	0.632729	1.07776	0.158899	0.978381
ANXA7	P20073	rectum	female	1	2	1.25797	0.914049	1.73129	0.159006	0.978381
CLC4K	Q9UJ71	rectum	female	1	2	0.859121	0.695479	1.06127	0.159008	0.978381
ATG4A	Q8WYN0	rectum	female	1	2	1.14251	0.949032	1.37543	0.159321	0.978381
VGLL4	Q14135	rectum	female	1	2	0.844213	0.666779	1.06886	0.159496	0.978381
SIRPG	Q9P1W8	rectum	female	1	2	0.879212	0.73483	1.05196	0.159581	0.978381
INDO	P14902	rectum	female	1	2	0.844364	0.666967	1.06895	0.159758	0.978381
OST48	P39656	rectum	female	1	2	0.785165	0.560433	1.10001	0.159761	0.978381
CLN5:LD	O75503	rectum	female	1	2	1.0949	0.964879	1.24245	0.159824	0.978381
GAN	Q9H2C0	rectum	female	1	2	0.79661	0.580152	1.09383	0.159845	0.978381
NSE1	Q8WV22	rectum	female	1	2	0.857978	0.692912	1.06237	0.160009	0.978381
PHS2	Q9H0N5	rectum	female	1	2	1.13466	0.951266	1.35341	0.160166	0.978381
SUGT1	Q9Y2Z0	rectum	female	1	2	1.25383	0.914293	1.71947	0.160358	0.978381
HEM2	P13716	rectum	female	1	2	1.17279	0.938809	1.46508	0.160376	0.978381
C1QT3	Q9BXJ4	rectum	female	1	2	0.847625	0.672918	1.06769	0.160384	0.978381
CHST2	Q9Y4C5	rectum	female	1	2	0.840301	0.659064	1.07138	0.160397	0.978381
DPEP1	P16444	rectum	female	1	2	0.808926	0.601598	1.08771	0.160465	0.978381
GCNL2	Q92830	rectum	female	1	2	0.884479	0.745132	1.04989	0.160492	0.978381
IGDC4	Q8TDY8	rectum	female	1	2	0.860418	0.697466	1.06144	0.160509	0.978381
CALCR	P30988	rectum	female	1	2	1.12256	0.955148	1.31932	0.160597	0.978381
B4GN1	Q00973	rectum	female	1	2	0.878217	0.732491	1.05294	0.160687	0.978381
CBPE	P16870	rectum	female	1	2	0.846515	0.670674	1.06846	0.160742	0.978381
Semaphorin-6A	Q9H2E6	rectum	female	1	2	1.16653	0.940458	1.44694	0.161085	0.978381
F176B	Q9NVM1	rectum	female	1	2	0.830766	0.640993	1.07672	0.16113	0.978381
NLGN2:ECD	Q8NFZ4	rectum	female	1	2	1.13732	0.94994	1.36166	0.161257	0.978381
SOSD1	Q6X4U4	rectum	female	1	2	0.855988	0.688527	1.06418	0.161526	0.978381
KTDAP	P60985	rectum	female	1	2	1.08047	0.969509	1.20413	0.16155	0.978381
ASIP	P42127	rectum	female	1	2	0.8656	0.707203	1.05947	0.161605	0.978381
Dynactin subunit 2	Q13561	rectum	female	1	2	1.1698	0.939106	1.45718	0.161698	0.978381
Integrin alpha-M	P11215	rectum	female	1	2	0.846626	0.6705	1.06902	0.161773	0.978381
PCBP1	Q15365	rectum	female	1	2	1.22989	0.920345	1.64354	0.161864	0.978381
ATS13	Q76LX8	rectum	female	1	2	0.871151	0.71804	1.05691	0.161901	0.978381
HO-1	P09601	rectum	female	1	2	1.15315	0.94437	1.40808	0.162022	0.978381
MPP5	Q8N3R9	rectum	female	1	2	0.84879	0.674498	1.06812	0.162112	0.978381
NDK7	Q9Y5B8	rectum	female	1	2	1.27298	0.90743	1.78578	0.16226	0.978381
PPM1M	Q96MI6	rectum	female	1	2	0.838937	0.655784	1.07324	0.162267	0.978381
TAK1-TAB1	O43318	rectum	female	1	2	0.822711	0.625724	1.08171	0.162267	0.978381
NOVA1	P51513	rectum	female	1	2	0.833355	0.64529	1.07623	0.162418	0.978381
WNT11	O96014	rectum	female	1	2	0.873288	0.722055	1.0562	0.162577	0.978381
PURA2	P30520	rectum	female	1	2	0.85687	0.689857	1.06432	0.162578	0.978381
FNDC8	Q8TC99	rectum	female	1	2	0.878444	0.732332	1.05371	0.162614	0.978381
RBP	P02753	rectum	female	1	2	1.13739	0.949327	1.3627	0.162702	0.978381
protein Z inhibitor	Q9UK55	rectum	female	1	2	1.14995	0.945115	1.39917	0.162728	0.978381
PKC-D	Q05655	rectum	female	1	2	0.848512	0.673637	1.06878	0.163003	0.978381
FUT10	Q6P4F1	rectum	female	1	2	0.856535	0.689056	1.06472	0.163007	0.978381
Ubiquitin	P62979	rectum	female	1	2	1.11853	0.955634	1.3092	0.163052	0.978381
PNP	P00491	rectum	female	1	2	1.25958	0.910716	1.74208	0.163095	0.978381
PSA1	P25786	rectum	female	1	2	1.12732	0.952502	1.33421	0.163337	0.978381
HNF4A	P41235	rectum	female	1	2	0.850147	0.67648	1.0684	0.163775	0.978381
RBSK	Q9H477	rectum	female	1	2	0.870447	0.716007	1.0582	0.163829	0.978381
GT252	Q8IYK4	rectum	female	1	2	0.880777	0.736569	1.05322	0.16405	0.978381
CYH1	Q15438	rectum	female	1	2	1.13486	0.949632	1.35623	0.164066	0.978381
DJC27	Q9NZQ0	rectum	female	1	2	0.860547	0.696417	1.06336	0.164228	0.978381
NRX1B	P58400	rectum	female	1	2	0.848421	0.672907	1.06971	0.164508	0.978381
SSNA1	O43805	rectum	female	1	2	1.11136	0.957608	1.28979	0.164596	0.978381
JPH4	Q96JJ6	rectum	female	1	2	0.860987	0.697107	1.06339	0.164709	0.978381
BTNL8	Q6UX41	rectum	female	1	2	0.786436	0.560266	1.10391	0.164957	0.978381
PYRD	Q02127	rectum	female	1	2	0.807924	0.597882	1.09176	0.164992	0.978381
CA2D3	Q8IZS8	rectum	female	1	2	0.863916	0.702741	1.06206	0.164993	0.978381
GLYL2	Q8WU03	rectum	female	1	2	0.841602	0.659731	1.07361	0.165076	0.978381
COOL-1	Q14155	rectum	female	1	2	1.12119	0.953868	1.31786	0.165378	0.978381
ANGL1:N-term	O95841	rectum	female	1	2	1.11969	0.954385	1.31363	0.165405	0.978381
FKBP6	O75344	rectum	female	1	2	1.12733	0.951671	1.33542	0.165501	0.978381
A1CF	Q9NQ94	rectum	female	1	2	0.834806	0.646761	1.07753	0.165576	0.978381
NUCB1	Q02818	rectum	female	1	2	1.12968	0.95079	1.34222	0.165668	0.978381
NB5R2	Q6BCY4	rectum	female	1	2	1.11664	0.955369	1.30513	0.165669	0.978381
MYPC1	Q00872	rectum	female	1	2	1.12651	0.951849	1.33323	0.16579	0.978381
ROBO2	Q9HCK4	rectum	female	1	2	0.861423	0.69748	1.0639	0.166087	0.978381
ENTP5	O75356	rectum	female	1	2	0.869324	0.713007	1.05991	0.166162	0.978381
PSMD6	Q15008	rectum	female	1	2	1.14787	0.944224	1.39543	0.166361	0.978381
Ephrin-A4	P52798	rectum	female	1	2	0.840618	0.657329	1.07501	0.166499	0.978381
IL-20	Q9NYY1	rectum	female	1	2	0.860243	0.694921	1.06489	0.166809	0.978381
LMO4	P61968	rectum	female	1	2	0.853067	0.680969	1.06866	0.166867	0.978381
DCBD1	Q8N8Z6	rectum	female	1	2	0.877501	0.729017	1.05623	0.167093	0.978381
MIF	P14174	rectum	female	1	2	0.873212	0.72041	1.05842	0.16715	0.978381
AMPM2	P50579	rectum	female	1	2	1.23684	0.914655	1.67252	0.167414	0.978381
PSG4	Q00888	rectum	female	1	2	1.13918	0.946738	1.37074	0.167512	0.978381
BST1	Q10588	rectum	female	1	2	1.21275	0.92209	1.59503	0.167659	0.978381
cIAP-1	Q13490	rectum	female	1	2	0.890861	0.755957	1.04984	0.167768	0.978381
CSF-1	P09603	rectum	female	1	2	0.866107	0.706098	1.06238	0.167788	0.978381
ZFAN5	O76080	rectum	female	1	2	1.0984	0.961251	1.25513	0.167826	0.978381
GPDA	P21695	rectum	female	1	2	1.12843	0.950376	1.33984	0.16788	0.978381
AP1S2	P56377	rectum	female	1	2	1.10063	0.960378	1.26136	0.167998	0.978381
BEND6	Q5SZJ8	rectum	female	1	2	0.801238	0.584674	1.09802	0.168096	0.978381
AGRB2	O60241	rectum	female	1	2	0.845828	0.666609	1.07323	0.168129	0.978381
calgranulin B	P06702	rectum	female	1	2	1.11844	0.953819	1.31148	0.168223	0.978381
C3	P01024	rectum	female	1	2	0.870945	0.715533	1.06011	0.168246	0.978381
FBCD1	Q8N539	rectum	female	1	2	0.847173	0.669133	1.07258	0.168255	0.978381
CD97	P48960	rectum	female	1	2	0.84638	0.66761	1.07302	0.168274	0.978381
GGT2	P36268	rectum	female	1	2	1.13772	0.946905	1.36698	0.168359	0.978381
MCA3	O43324	rectum	female	1	2	0.814025	0.607393	1.09095	0.168424	0.978381
IFIT2	P09913	rectum	female	1	2	1.12392	0.95174	1.32725	0.168527	0.978381
BET1L	Q9NYM9	rectum	female	1	2	1.11433	0.955183	1.3	0.16857	0.978381
IgG	P01857	rectum	female	1	2	0.863214	0.700061	1.06439	0.168776	0.978381
MUC1:region 3	P15941	rectum	female	1	2	0.877792	0.728994	1.05696	0.169004	0.978381
SCFD1	Q8WVM8	rectum	female	1	2	1.12178	0.95223	1.32152	0.169287	0.978381
FABP2	P12104	rectum	female	1	2	1.14619	0.943505	1.39242	0.169361	0.978381
MCP-2	P80075	rectum	female	1	2	0.847459	0.669258	1.07311	0.169393	0.978381
TREM2	Q9NZC2	rectum	female	1	2	0.834569	0.644794	1.0802	0.169476	0.978381
UB2V2	Q15819	rectum	female	1	2	1.18389	0.930506	1.50626	0.169508	0.978381
Bone proteoglycan II	P07585	rectum	female	1	2	1.1333	0.947948	1.3549	0.169655	0.978381
SQSTM	Q13501	rectum	female	1	2	1.1146	0.954698	1.30129	0.169688	0.978381
IgJ	P01591	rectum	female	1	2	0.843247	0.661097	1.07558	0.169709	0.978381
synaptotagmin-like 2	Q9HCH5	rectum	female	1	2	0.867035	0.707266	1.0629	0.169759	0.978381
ACYP1	P07311	rectum	female	1	2	1.18399	0.930267	1.50692	0.169897	0.978381
DRG-1	Q9NP79	rectum	female	1	2	1.25527	0.907122	1.73705	0.170124	0.978381
GNPTG	Q9UJJ9	rectum	female	1	2	0.875623	0.724219	1.05868	0.170297	0.978381
CV015	Q8WYQ4	rectum	female	1	2	0.855758	0.684792	1.06941	0.170739	0.978381
BMP-3	P12645	rectum	female	1	2	0.859636	0.692333	1.06737	0.170814	0.978381
RHPN2	Q8IUC4	rectum	female	1	2	0.875628	0.723976	1.05905	0.171083	0.978381
SH3L1	O75368	rectum	female	1	2	1.12693	0.949687	1.33726	0.171095	0.978381
HRSL3	P53816	rectum	female	1	2	0.875023	0.722737	1.0594	0.171154	0.978381
LY86	O95711	rectum	female	1	2	1.18816	0.928098	1.52108	0.171339	0.978381
PPM1G	O15355	rectum	female	1	2	1.14644	0.942506	1.3945	0.171479	0.978381
STYX	Q8WUJ0	rectum	female	1	2	1.09719	0.960446	1.25341	0.172019	0.978381
N-glycosylase/DNA lyase	O15527	rectum	female	1	2	1.10439	0.957686	1.27358	0.172115	0.978381
PNP	P00491	rectum	female	1	2	1.2561	0.905404	1.74265	0.172238	0.978381
FSH	P01215	rectum	female	1	2	0.804279	0.588284	1.09958	0.172241	0.978381
HMGB3	O15347	rectum	female	1	2	0.85182	0.676603	1.07241	0.172264	0.978381
4EBP3	O60516	rectum	female	1	2	1.10441	0.957616	1.27371	0.172318	0.978381
TWEAK	O43508	rectum	female	1	2	0.829262	0.633754	1.08508	0.172339	0.978381
TXLNA	P40222	rectum	female	1	2	1.1227	0.950695	1.32582	0.172556	0.978381
KIRR2	Q6UWL6	rectum	female	1	2	1.0807	0.966661	1.20819	0.172561	0.978381
UD18	Q9HAW9	rectum	female	1	2	0.867035	0.706291	1.06436	0.172646	0.978381
CECR1	Q9NZK5	rectum	female	1	2	0.875502	0.723215	1.05986	0.172658	0.978381
eIF-5A-1	P63241	rectum	female	1	2	1.25471	0.905481	1.73864	0.172763	0.978381
FA50A	Q14320	rectum	female	1	2	0.84254	0.658544	1.07795	0.172912	0.978381
ASAHL	Q02083	rectum	female	1	2	0.873935	0.719939	1.06087	0.173042	0.978381
AMPK a1b1g1	P54619	rectum	female	1	2	0.87129	0.714576	1.06237	0.173232	0.978381
PELI1	Q96FA3	rectum	female	1	2	0.868085	0.708173	1.06411	0.173259	0.978381
TMA16	Q96EY4	rectum	female	1	2	0.87462	0.721181	1.0607	0.173462	0.978381
DJB11	Q9UBS4	rectum	female	1	2	1.21145	0.918926	1.59708	0.173723	0.978381
Dermokine	Q6E0U4	rectum	female	1	2	1.11515	0.953064	1.30481	0.173804	0.978381
BPHL	Q86WA6	rectum	female	1	2	0.848588	0.669703	1.07525	0.174065	0.978381
MRE11	P49959	rectum	female	1	2	1.13383	0.945908	1.35909	0.174309	0.978381
sRANKL	O14788	rectum	female	1	2	0.884868	0.741713	1.05565	0.174317	0.978381
Oligophrenin-1	O60890	rectum	female	1	2	1.16671	0.933953	1.45747	0.17443	0.978381
PSF1	Q14691	rectum	female	1	2	1.11443	0.953087	1.30309	0.174528	0.978381
ADHX	P11766	rectum	female	1	2	1.24576	0.907103	1.71086	0.174587	0.978381
Ferritin	P02792	rectum	female	1	2	1.17939	0.929219	1.49692	0.174954	0.978381
UBE2N/UBE2V2 Complex	P61088	rectum	female	1	2	1.24479	0.907132	1.70813	0.175017	0.978381
Endoglin	P17813	rectum	female	1	2	0.838295	0.649532	1.08191	0.175385	0.978381
F102B	Q5T8I3	rectum	female	1	2	0.816195	0.60843	1.09491	0.175407	0.978381
CDKL2	Q92772	rectum	female	1	2	1.14275	0.942137	1.38609	0.175478	0.978381
FK506 binding protein 1A	P62942	rectum	female	1	2	0.873041	0.717176	1.06278	0.176011	0.978381
TSSC4	Q9Y5U2	rectum	female	1	2	1.14293	0.941831	1.38696	0.176051	0.978381
SOST	Q9BQB4	rectum	female	1	2	0.86294	0.696797	1.0687	0.176684	0.978381
INT3	Q68E01	rectum	female	1	2	0.797765	0.574783	1.10725	0.176746	0.978381
SAMN1	Q9NSI8	rectum	female	1	2	1.146	0.940189	1.39686	0.177238	0.978381
TRA2B	P62995	rectum	female	1	2	0.859482	0.689777	1.07094	0.177249	0.978381
HDAC2	Q92769	rectum	female	1	2	1.18681	0.925342	1.52216	0.17738	0.978381
ASGR2	P07307	rectum	female	1	2	0.837958	0.648104	1.08343	0.177439	0.978381
HEM6	P36551	rectum	female	1	2	1.12719	0.947137	1.34147	0.177551	0.978381
FREM1	Q5H8C1	rectum	female	1	2	0.871224	0.713016	1.06453	0.177559	0.978381
EFNB2:CD	P52799	rectum	female	1	2	1.09028	0.961546	1.23625	0.177564	0.978381
CUTC	Q9NTM9	rectum	female	1	2	0.845811	0.663058	1.07893	0.17757	0.978381
SDF-1	P48061	rectum	female	1	2	0.853235	0.67741	1.0747	0.177628	0.978381
ARH	Q5SW96	rectum	female	1	2	1.21637	0.914929	1.61712	0.177639	0.978381
AURKB	Q96GD4	rectum	female	1	2	0.885974	0.742966	1.05651	0.177681	0.978381
DHB14	Q9BPX1	rectum	female	1	2	0.895566	0.762839	1.05138	0.177751	0.978381
DPH5	Q9H2P9	rectum	female	1	2	1.11644	0.951173	1.31041	0.177815	0.978381
PA2G4	Q9UQ80	rectum	female	1	2	1.20897	0.917248	1.59348	0.178012	0.978381
lymphotactin beta	Q9UBD3	rectum	female	1	2	1.09426	0.959799	1.24756	0.178111	0.978381
AMP1D	Q6UB28	rectum	female	1	2	0.874082	0.718489	1.06337	0.178422	0.978381
Antithrombin III	P01008	rectum	female	1	2	1.14336	0.940584	1.38984	0.178627	0.978381
AIF	O95831	rectum	female	1	2	1.10624	0.954868	1.2816	0.178683	0.978381
PKC-G	P05129	rectum	female	1	2	0.850453	0.671601	1.07693	0.178726	0.978381
DBNL	Q9UJU6	rectum	female	1	2	0.866197	0.702566	1.06794	0.178736	0.978381
TPST1	O60507	rectum	female	1	2	1.14717	0.939093	1.40135	0.178769	0.978381
SETD3	Q86TU7	rectum	female	1	2	1.21596	0.914383	1.617	0.178782	0.978381
Integrin a6	P23229	rectum	female	1	2	1.10045	0.957104	1.26526	0.178872	0.978381
NET4	Q9HB63	rectum	female	1	2	0.869253	0.708578	1.06636	0.179018	0.978381
Histone H1.2	P16403	rectum	female	1	2	0.840583	0.65239	1.08306	0.1793	0.978381
b-Catenin	P35222	rectum	female	1	2	0.865556	0.701074	1.06863	0.179367	0.978381
PHOP1	Q8TCT1	rectum	female	1	2	0.803837	0.584406	1.10566	0.179451	0.978381
HES6	Q96HZ4	rectum	female	1	2	1.14744	0.938687	1.40262	0.179469	0.978381
RFX5	P48382	rectum	female	1	2	0.872923	0.715757	1.0646	0.179634	0.978381
Macrophage scavenger receptor:CD	P21757	rectum	female	1	2	0.839118	0.649397	1.08427	0.179822	0.978381
NCOA7	Q8NI08	rectum	female	1	2	1.19891	0.919658	1.56296	0.179951	0.978381
PERL	P22079	rectum	female	1	2	0.868679	0.707097	1.06719	0.180016	0.978381
KC1AL	Q8N752	rectum	female	1	2	1.12985	0.945128	1.35067	0.180128	0.978381
fibulin 5	Q9UBX5	rectum	female	1	2	0.870247	0.710201	1.06636	0.180142	0.978381
IF1AX	P47813	rectum	female	1	2	1.09135	0.960378	1.24019	0.180188	0.978381
Alpha-1B-glycoprotein	P04217	rectum	female	1	2	1.1365	0.942468	1.37047	0.180375	0.978381
TXD11:N-term	Q6PKC3	rectum	female	1	2	0.885115	0.740365	1.05817	0.18043	0.978381
PXDC2:ECD	Q6UX71	rectum	female	1	2	1.1468	0.938502	1.40134	0.180454	0.978381
ACTN2	P35609	rectum	female	1	2	1.15318	0.936066	1.42066	0.180514	0.978381
SF3B6	Q9Y3B4	rectum	female	1	2	1.078	0.965681	1.20339	0.180926	0.978381
BLK	P51451	rectum	female	1	2	1.09034	0.960563	1.23765	0.181	0.978381
TAFI	Q96IY4	rectum	female	1	2	1.1369	0.942058	1.37205	0.181002	0.978381
Caspase-7	P55210	rectum	female	1	2	1.09691	0.957871	1.25613	0.181041	0.978381
NAT5	P61599	rectum	female	1	2	0.695117	0.40794	1.18446	0.181087	0.978381
SCIMP	Q6UWF3	rectum	female	1	2	0.825786	0.623768	1.09323	0.181138	0.978381
SRY	Q05066	rectum	female	1	2	0.834414	0.639937	1.08799	0.181203	0.978381
BAT3	P46379	rectum	female	1	2	1.21627	0.912599	1.62098	0.181577	0.978381
GFRa-2	O00451	rectum	female	1	2	0.876761	0.722889	1.06338	0.18162	0.978381
CPNE7	Q9UBL6	rectum	female	1	2	1.0936	0.959048	1.24703	0.181633	0.978381
TR:ECD	P02786	rectum	female	1	2	0.881082	0.731706	1.06095	0.181639	0.978381
SLNL1	Q499Z3	rectum	female	1	2	0.866386	0.701907	1.06941	0.181796	0.978381
K0174	P53990	rectum	female	1	2	1.24608	0.902113	1.72121	0.181907	0.978381
LIPK	Q5VXJ0	rectum	female	1	2	0.80782	0.590488	1.10514	0.181967	0.978381
Cyclin A	P20248	rectum	female	1	2	0.877673	0.724571	1.06313	0.182177	0.978381
SYT7	O43581	rectum	female	1	2	0.835935	0.642439	1.08771	0.182181	0.978381
TrATPase	P13686	rectum	female	1	2	1.15685	0.933883	1.43304	0.182278	0.978381
SMD2	P62316	rectum	female	1	2	1.12715	0.945298	1.344	0.182425	0.978381
GUC1A	P43080	rectum	female	1	2	0.88623	0.742054	1.05842	0.18245	0.978381
HINT2	Q9BX68	rectum	female	1	2	1.17455	0.927149	1.48798	0.182473	0.978381
C1QT4	Q9BXJ3	rectum	female	1	2	0.816787	0.606552	1.09989	0.182567	0.978381
GDF-11	O95390	rectum	female	1	2	0.871618	0.712143	1.06681	0.182623	0.978381
TWEAKR	Q9NP84	rectum	female	1	2	1.08542	0.962067	1.22458	0.182965	0.978381
IL-6	P05231	rectum	female	1	2	0.879783	0.72857	1.06238	0.18316	0.978381
ghrelin	Q9UBU3	rectum	female	1	2	1.13818	0.940679	1.37716	0.183165	0.978381
Albumin	P02768	rectum	female	1	2	0.875794	0.7204	1.06471	0.183253	0.978381
FAM3B	P58499	rectum	female	1	2	1.13794	0.940576	1.37671	0.183653	0.978381
SYT12	Q8IV01	rectum	female	1	2	0.820985	0.61374	1.09821	0.183899	0.978381
SEPR	Q12884	rectum	female	1	2	0.845745	0.660543	1.08287	0.183987	0.978381
EYA2	O00167	rectum	female	1	2	1.13098	0.943076	1.35631	0.184269	0.978381
ENOB	P13929	rectum	female	1	2	0.864065	0.696424	1.07206	0.184286	0.978381
MSRA	Q9UJ68	rectum	female	1	2	0.832893	0.635834	1.09102	0.184345	0.978381
OTX2	P32243	rectum	female	1	2	0.820729	0.612898	1.09903	0.184803	0.978381
CRADD	P78560	rectum	female	1	2	1.17621	0.925252	1.49523	0.185014	0.978381
DCA11	Q8TEB1	rectum	female	1	2	1.10658	0.952566	1.2855	0.185358	0.978381
DAP1	P51397	rectum	female	1	2	0.882529	0.733524	1.0618	0.185368	0.978381
DNJB3	Q8WWF6	rectum	female	1	2	0.854916	0.677881	1.07818	0.185475	0.978381
IF4E	P06730	rectum	female	1	2	1.23079	0.905065	1.67374	0.185507	0.978381
IFNA8	P32881	rectum	female	1	2	1.10908	0.951464	1.29281	0.18557	0.978381
p16-ARC	O15511	rectum	female	1	2	0.857024	0.681998	1.07697	0.185579	0.978381
G-CSF	P09919	rectum	female	1	2	0.896515	0.762604	1.05394	0.185678	0.978381
VSTM1	Q6UX27	rectum	female	1	2	1.12731	0.943871	1.34639	0.186015	0.978381
PP1R8	Q12972	rectum	female	1	2	0.885319	0.739013	1.06059	0.186276	0.978381
PROF4	Q8NHR9	rectum	female	1	2	1.08541	0.961192	1.22568	0.18628	0.978381
CEBPA	P49715	rectum	female	1	2	0.877235	0.722359	1.06532	0.186316	0.978381
SEN15	Q8WW01	rectum	female	1	2	0.838708	0.646101	1.08873	0.186392	0.978381
NEUREGULIN-1	Q02297	rectum	female	1	2	0.804241	0.582126	1.11111	0.186475	0.978381
RAMP1	O60894	rectum	female	1	2	0.846637	0.661323	1.08388	0.186534	0.978381
C4b-binding protein alpha chain	P04003	rectum	female	1	2	0.884079	0.736331	1.06147	0.186653	0.978381
LR2BP	Q9P2M1	rectum	female	1	2	1.09212	0.958182	1.24478	0.186822	0.978381
CO6A2	P12110	rectum	female	1	2	0.793876	0.563433	1.11857	0.187016	0.978381
C1-Esterase Inhibitor	P05155	rectum	female	1	2	1.12474	0.944515	1.33935	0.187068	0.978381
IFT20	Q8IY31	rectum	female	1	2	0.79944	0.573233	1.11491	0.187168	0.978381
CD63	P08962	rectum	female	1	2	0.876426	0.720399	1.06625	0.187272	0.978381
WDR18	Q9BV38	rectum	female	1	2	1.15186	0.933539	1.42125	0.187314	0.978381
MARE1	Q15691	rectum	female	1	2	1.26637	0.891416	1.79903	0.187403	0.978381
SENP7	Q9BQF6	rectum	female	1	2	1.09177	0.958087	1.24411	0.187677	0.978381
CE112	Q8N8E3	rectum	female	1	2	0.875674	0.718706	1.06692	0.187758	0.978381
MPC1	Q9Y5U8	rectum	female	1	2	0.838221	0.644571	1.09005	0.187951	0.978381
UB2D3/ PolyUbiquitin K48	P0CG47	rectum	female	1	2	1.22674	0.904935	1.66298	0.188016	0.978381
DHI1	P28845	rectum	female	1	2	1.14886	0.934384	1.41256	0.188097	0.978381
CILP2	Q8IUL8	rectum	female	1	2	0.852882	0.672889	1.08102	0.188244	0.978381
CA125	Q8WXI7	rectum	female	1	2	1.1356	0.93962	1.37245	0.188304	0.978381
GALK2	Q01415	rectum	female	1	2	1.13992	0.937815	1.38557	0.188448	0.978381
TPK1	Q9H3S4	rectum	female	1	2	1.08331	0.961527	1.22051	0.188456	0.978381
BMP-14	P43026	rectum	female	1	2	0.890749	0.74964	1.05842	0.188592	0.978381
IGBP1	P78318	rectum	female	1	2	1.21983	0.906977	1.6406	0.188773	0.978381
L-VEGF165	P15692	rectum	female	1	2	1.09986	0.954282	1.26766	0.188854	0.978381
B7	P33681	rectum	female	1	2	0.879365	0.72588	1.0653	0.18899	0.978381
UB2L3	P68036	rectum	female	1	2	1.15853	0.930146	1.44299	0.188996	0.978381
CPN2	P22792	rectum	female	1	2	1.11745	0.946809	1.31885	0.189019	0.978381
5'-Nucleotidase	P21589	rectum	female	1	2	0.837046	0.641882	1.09155	0.189104	0.978381
SEM6D	Q8NFY4	rectum	female	1	2	1.10796	0.950657	1.29129	0.189431	0.978381
ACTN4	O43707	rectum	female	1	2	0.875731	0.718214	1.06779	0.189652	0.978381
ULBP-3	Q9BZM4	rectum	female	1	2	1.08018	0.962559	1.21217	0.189792	0.978381
B3GT6	Q96L58	rectum	female	1	2	0.853575	0.673688	1.0815	0.189807	0.978381
THOC1	Q96FV9	rectum	female	1	2	0.869373	0.705222	1.07173	0.189822	0.978381
HBAZ	P02008	rectum	female	1	2	1.13348	0.939863	1.36698	0.18986	0.978381
GAA	P10253	rectum	female	1	2	1.15094	0.932736	1.4202	0.189949	0.978381
ARL1	P40616	rectum	female	1	2	1.12216	0.944471	1.33327	0.190063	0.978381
LRP11	Q86VZ4	rectum	female	1	2	0.871576	0.709582	1.07055	0.190148	0.978381
SLIK2	Q9H156	rectum	female	1	2	0.862434	0.691115	1.07622	0.190247	0.978381
DMP4	Q8IXL6	rectum	female	1	2	1.13948	0.937225	1.38539	0.190304	0.978381
RIPL2	Q969X0	rectum	female	1	2	1.21623	0.907344	1.63027	0.190358	0.978381
Carbonic anhydrase VII	P43166	rectum	female	1	2	0.862978	0.692054	1.07612	0.190686	0.978381
Tenascin	P24821	rectum	female	1	2	1.16743	0.925794	1.47214	0.190759	0.978381
GST2	P0CG29	rectum	female	1	2	0.887317	0.741761	1.06143	0.190951	0.978381
TBCE	Q15813	rectum	female	1	2	1.2394	0.89843	1.70977	0.191048	0.978381
Cancer/testis antigen 1B	P78358	rectum	female	1	2	0.811667	0.593651	1.10975	0.191051	0.978381
ETV7	Q9Y603	rectum	female	1	2	1.1194	0.945228	1.32568	0.191153	0.978381
Parathyroid Hormone1-34	P01270	rectum	female	1	2	1.17233	0.923654	1.48795	0.191191	0.978381
DHPR	P09417	rectum	female	1	2	1.21057	0.908934	1.6123	0.191237	0.978381
GLYG2	O15488	rectum	female	1	2	1.09009	0.957814	1.24063	0.191241	0.978381
F175B	Q15018	rectum	female	1	2	1.13292	0.93953	1.36613	0.191272	0.978381
TIM8A	O60220	rectum	female	1	2	0.85956	0.684963	1.07866	0.191437	0.978381
CRBL2	O60519	rectum	female	1	2	0.858912	0.683632	1.07913	0.191557	0.978381
IRF1	P10914	rectum	female	1	2	0.887898	0.742791	1.06135	0.191569	0.978381
PSMG3	Q9BT73	rectum	female	1	2	1.10714	0.950255	1.28993	0.191721	0.978381
SIR3	Q9NTG7	rectum	female	1	2	0.844359	0.654914	1.0886	0.191871	0.978381
MREG	Q8N565	rectum	female	1	2	1.16583	0.925892	1.46794	0.191878	0.978381
QTRD1	Q9H974	rectum	female	1	2	0.867993	0.701738	1.07364	0.191892	0.978381
ZFAN1	Q8TCF1	rectum	female	1	2	1.22962	0.901446	1.67727	0.19191	0.978381
ASPC1	Q9BZE9	rectum	female	1	2	1.17465	0.922348	1.49598	0.19197	0.978381
XG	P55808	rectum	female	1	2	0.845387	0.656842	1.08805	0.192053	0.978381
HVEM	Q92956	rectum	female	1	2	1.08784	0.958506	1.23463	0.192326	0.978381
CRIM1:ECD	Q9NZV1	rectum	female	1	2	1.10697	0.950121	1.28972	0.192356	0.978381
STXB4	Q6ZWJ1	rectum	female	1	2	0.854663	0.6749	1.08231	0.192408	0.978381
ERRalpha	P11474	rectum	female	1	2	1.05928	0.971405	1.15511	0.192441	0.978381
HECD3	Q5T447	rectum	female	1	2	0.894867	0.757184	1.05759	0.192529	0.978381
RGS4	P49798	rectum	female	1	2	1.09547	0.955054	1.25654	0.192612	0.978381
PEAR1:CD	Q5VY43	rectum	female	1	2	1.21172	0.90764	1.61767	0.192701	0.978381
NNMT	P40261	rectum	female	1	2	1.07707	0.963221	1.20437	0.192734	0.978381
PSB10	P40306	rectum	female	1	2	1.13881	0.93649	1.38483	0.192759	0.978381
sICAM-2	P13598	rectum	female	1	2	1.13241	0.93902	1.36562	0.193109	0.978381
ZW10	O43264	rectum	female	1	2	1.13628	0.937389	1.37737	0.193135	0.978381
GALT2	Q10471	rectum	female	1	2	0.903891	0.776281	1.05248	0.193162	0.978381
DJC10	Q8IXB1	rectum	female	1	2	0.842993	0.651748	1.09036	0.193248	0.978381
OAF	Q86UD1	rectum	female	1	2	1.128	0.940772	1.35248	0.193379	0.978381
DIDO1	Q9BTC0	rectum	female	1	2	0.830538	0.62782	1.09871	0.193404	0.978381
Galectin-7	P47929	rectum	female	1	2	1.10904	0.948855	1.29627	0.193479	0.978381
Alcadein-beta	Q9BQT9	rectum	female	1	2	1.14887	0.931818	1.41649	0.193947	0.978381
PPCS	Q9HAB8	rectum	female	1	2	1.23753	0.8972	1.70695	0.193996	0.978381
PTGD2	O60760	rectum	female	1	2	0.868389	0.701817	1.0745	0.194049	0.978381
BMX	P51813	rectum	female	1	2	0.869932	0.704931	1.07355	0.1941	0.978381
ARAF	P10398	rectum	female	1	2	1.10769	0.949209	1.29264	0.194189	0.978381
PFD4	Q9NQP4	rectum	female	1	2	1.10367	0.950952	1.28092	0.194243	0.978381
EFCB1	Q9HAE3	rectum	female	1	2	1.12293	0.942578	1.3378	0.194302	0.978381
PLVAP	Q9BX97	rectum	female	1	2	0.874121	0.713413	1.07103	0.194309	0.978381
EIF3B	P55884	rectum	female	1	2	1.21289	0.906232	1.62333	0.194329	0.978381
FCRL4:CD	Q96PJ5	rectum	female	1	2	1.1264	0.941069	1.34822	0.194382	0.978381
PRG3	Q9Y2Y8	rectum	female	1	2	0.863775	0.692351	1.07764	0.194475	0.978381
Fas, soluble	P25445	rectum	female	1	2	0.841079	0.647539	1.09247	0.194583	0.978381
MCF2L	O15068	rectum	female	1	2	1.13494	0.937346	1.37418	0.194635	0.978381
OSCAR	Q8IYS5	rectum	female	1	2	0.863642	0.691996	1.07786	0.194725	0.978381
Kininogen, HMW, Two Chain	P01042	rectum	female	1	2	1.10308	0.951047	1.27942	0.194765	0.978381
TPP2	P29144	rectum	female	1	2	1.12987	0.93943	1.35892	0.194793	0.978381
VASN	Q6EMK4	rectum	female	1	2	0.880348	0.726082	1.06739	0.194805	0.978381
SHPS1	P78324	rectum	female	1	2	1.07393	0.964142	1.19621	0.194883	0.978381
KISHB	Q9NRX6	rectum	female	1	2	0.7794	0.534552	1.1364	0.195188	0.978381
PI42A	P48426	rectum	female	1	2	1.26232	0.887321	1.79579	0.195235	0.978381
NPL	Q9BXD5	rectum	female	1	2	1.09364	0.955092	1.25229	0.19527	0.978381
Contactin-5	O94779	rectum	female	1	2	0.870991	0.706595	1.07364	0.195591	0.978381
PCD12	Q9NPG4	rectum	female	1	2	0.867884	0.700266	1.07562	0.195616	0.978381
TYW3	Q6IPR3	rectum	female	1	2	0.830929	0.62767	1.10001	0.195665	0.978381
NSDHL	Q15738	rectum	female	1	2	0.796209	0.563779	1.12446	0.195691	0.978381
ZN329	Q86UD4	rectum	female	1	2	1.09988	0.952141	1.27055	0.195806	0.978381
H-ras (WT)	P01112	rectum	female	1	2	1.14612	0.932093	1.4093	0.19595	0.978381
GSTA2	P09210	rectum	female	1	2	1.14006	0.934506	1.39082	0.19629	0.978381
Endothelin 1	P05305	rectum	female	1	2	1.08004	0.960986	1.21384	0.196314	0.978381
DYLT3	P51808	rectum	female	1	2	1.08999	0.956323	1.24234	0.196737	0.978381
AGR2	O95994	rectum	female	1	2	1.10645	0.948849	1.29022	0.196966	0.978381
Cystatin-S	P01036	rectum	female	1	2	0.849547	0.663113	1.0884	0.197093	0.978381
APOL3	O95236	rectum	female	1	2	1.10481	0.949538	1.28546	0.197097	0.978381
VILI	P09327	rectum	female	1	2	0.806361	0.58128	1.1186	0.19746	0.978381
CRIP1	P50238	rectum	female	1	2	0.897032	0.760374	1.05825	0.19755	0.978381
ACSF2	Q96CM8	rectum	female	1	2	0.837825	0.64011	1.09661	0.197593	0.978381
CaCC	A8K7I4	rectum	female	1	2	0.882442	0.729556	1.06737	0.197623	0.978381
Carbonic Anhydrase VB	Q9Y2D0	rectum	female	1	2	1.11951	0.942822	1.32931	0.1977	0.978381
CBPZ	Q66K79	rectum	female	1	2	1.11402	0.945231	1.31294	0.197734	0.978381
LDHA	P00338	rectum	female	1	2	1.14571	0.931471	1.40923	0.1978	0.978381
NOP16	Q9Y3C1	rectum	female	1	2	0.870635	0.705126	1.07499	0.197833	0.978381
UBL3	O95164	rectum	female	1	2	0.836115	0.636626	1.09811	0.198098	0.978381
TREX2	Q9BQ50	rectum	female	1	2	0.851053	0.665659	1.08808	0.198247	0.978381
kallikrein 15	Q9H2R5	rectum	female	1	2	1.07465	0.962929	1.19934	0.198617	0.978381
TXTP	P53007	rectum	female	1	2	0.866436	0.696281	1.07817	0.198713	0.978381
EPN4	Q14677	rectum	female	1	2	1.21344	0.903403	1.62987	0.198748	0.978381
B3GT5	Q9Y2C3	rectum	female	1	2	0.827626	0.620112	1.10458	0.198932	0.978381
F173A	Q9BQD7	rectum	female	1	2	0.85058	0.664373	1.08898	0.199212	0.978381
NGRN	Q9NPE2	rectum	female	1	2	0.873305	0.710107	1.07401	0.199317	0.978381
TMED9	Q9BVK6	rectum	female	1	2	0.845257	0.653812	1.09276	0.199496	0.978381
RM34	Q9BQ48	rectum	female	1	2	0.879088	0.72194	1.07044	0.199664	0.978381
ETV2	O00321	rectum	female	1	2	0.873368	0.710052	1.07425	0.199885	0.978381
GON1	P01148	rectum	female	1	2	1.13554	0.934909	1.37922	0.200045	0.978381
STAB1	Q9NY15	rectum	female	1	2	0.831987	0.627953	1.10231	0.200066	0.978381
PDLI5	Q96HC4	rectum	female	1	2	1.18438	0.914246	1.53432	0.200134	0.978381
K-ras	P01116	rectum	female	1	2	1.11749	0.942822	1.32453	0.200189	0.978381
AT1B3	P54709	rectum	female	1	2	0.903693	0.773951	1.05519	0.200319	0.978381
CUL3	Q13618	rectum	female	1	2	1.16148	0.923608	1.46061	0.200442	0.978381
UBP15	Q9Y4E8	rectum	female	1	2	1.19622	0.909171	1.57391	0.200615	0.978462
PPIB	P23284	rectum	female	1	2	1.09859	0.951188	1.26884	0.200834	0.978462
ADH6	P28332	rectum	female	1	2	1.21746	0.900484	1.64602	0.200986	0.978462
MTCP1	P56278	rectum	female	1	2	0.868278	0.699156	1.07831	0.201299	0.978462
PROL1	Q99935	rectum	female	1	2	0.871299	0.705282	1.0764	0.201465	0.978462
TM2D1	Q9BX74	rectum	female	1	2	1.1057	0.947648	1.29012	0.201701	0.978462
ARHGG	Q5VV41	rectum	female	1	2	0.828337	0.620271	1.1062	0.20192	0.978462
K1467:N-term	A2RU67	rectum	female	1	2	1.09749	0.951361	1.26607	0.201945	0.978462
APTX	Q7Z2E3	rectum	female	1	2	0.842659	0.647742	1.09623	0.202148	0.978462
CNBP1	Q9NSA3	rectum	female	1	2	0.89371	0.751933	1.06222	0.202285	0.978462
NGN3	Q9Y4Z2	rectum	female	1	2	0.867526	0.69729	1.07932	0.202289	0.978462
GAS7	O60861	rectum	female	1	2	0.862888	0.687858	1.08246	0.202326	0.978462
RIR2B	Q7LG56	rectum	female	1	2	1.12164	0.940187	1.33811	0.202332	0.978462
RM50	Q8N5N7	rectum	female	1	2	0.866364	0.69489	1.08015	0.202383	0.978462
CBR1	P16152	rectum	female	1	2	1.07198	0.963294	1.19293	0.202543	0.978462
CXA1	P17302	rectum	female	1	2	0.880208	0.723291	1.07117	0.202774	0.978462
GATD1	Q8WUU5	rectum	female	1	2	1.13663	0.933289	1.38426	0.202862	0.978462
granzyme A	P12544	rectum	female	1	2	1.09591	0.951705	1.26197	0.203262	0.978462
MBNL2	Q5VZF2	rectum	female	1	2	1.214	0.900498	1.63664	0.203262	0.978462
CTNA2	P26232	rectum	female	1	2	1.08078	0.95882	1.21825	0.203519	0.978462
3BP2	P78314	rectum	female	1	2	0.86169	0.684998	1.08396	0.203587	0.978462
GFAP	P14136	rectum	female	1	2	0.878456	0.719371	1.07272	0.203623	0.978462
SPLC2	Q96DR5	rectum	female	1	2	1.09017	0.954249	1.24545	0.203835	0.978462
RBM9	O43251	rectum	female	1	2	1.11697	0.941741	1.3248	0.203893	0.978462
NAA50	Q9GZZ1	rectum	female	1	2	1.24575	0.887585	1.74845	0.203913	0.978462
Alpha-1-syntrophin	Q13424	rectum	female	1	2	0.90737	0.781003	1.05419	0.203961	0.978462
TrkA	P04629	rectum	female	1	2	1.09696	0.951	1.26533	0.203967	0.978462
FA84A	Q96KN4	rectum	female	1	2	0.868993	0.699698	1.07925	0.204042	0.978462
TMEM2	Q9UHN6	rectum	female	1	2	1.10449	0.947215	1.28788	0.204779	0.978462
G3ST2	Q9H3Q3	rectum	female	1	2	0.892599	0.748837	1.06396	0.204788	0.978462
B7-2	P42081	rectum	female	1	2	0.84785	0.656906	1.0943	0.204869	0.978462
PKB	P31749	rectum	female	1	2	1.25947	0.881644	1.79922	0.204894	0.978462
RGS10	O43665	rectum	female	1	2	1.21299	0.899914	1.63498	0.204929	0.978462
SLIK1	Q96PX8	rectum	female	1	2	1.17943	0.91378	1.5223	0.204987	0.978462
DSC2	Q02487	rectum	female	1	2	0.869105	0.699516	1.07981	0.205267	0.978462
EPHA3	P29320	rectum	female	1	2	0.88184	0.7259	1.07128	0.20534	0.978462
LCN8	Q6JVE9	rectum	female	1	2	0.865575	0.692124	1.08249	0.205789	0.978462
NXT2	Q9NPJ8	rectum	female	1	2	0.818631	0.600246	1.11647	0.206207	0.978462
FA20A	Q96MK3	rectum	female	1	2	1.18052	0.912531	1.52722	0.206508	0.978462
TINAL	Q9GZM7	rectum	female	1	2	0.867185	0.695157	1.08178	0.206537	0.978462
IMDH1	P20839	rectum	female	1	2	0.855737	0.671883	1.0899	0.206807	0.978462
CPTP	Q5TA50	rectum	female	1	2	0.896625	0.75685	1.06221	0.206968	0.978462
STX1B	P61266	rectum	female	1	2	0.807037	0.578437	1.12598	0.207065	0.978462
Cyclin B1	P14635	rectum	female	1	2	0.860153	0.680602	1.08707	0.207281	0.978462
PAPP-A	Q13219	rectum	female	1	2	0.880587	0.722596	1.07312	0.207503	0.978462
IEX1	P46695	rectum	female	1	2	1.11832	0.939796	1.33077	0.207583	0.978462
HBAT	P09105	rectum	female	1	2	1.12718	0.935679	1.35787	0.207612	0.978462
MEP1A	Q16819	rectum	female	1	2	0.881787	0.72504	1.07242	0.207744	0.978462
ARF1	P84077	rectum	female	1	2	1.08635	0.954992	1.23578	0.207815	0.978462
SYWM	Q9UGM6	rectum	female	1	2	0.889157	0.74058	1.06754	0.207901	0.978462
ZBT10	Q96DT7	rectum	female	1	2	0.866678	0.69365	1.08287	0.207918	0.978462
TACT	P40200	rectum	female	1	2	0.855625	0.671227	1.09068	0.20801	0.978462
ACADM	P11310	rectum	female	1	2	0.826913	0.61512	1.11163	0.208047	0.978462
TCTP	P13693	rectum	female	1	2	1.13762	0.930712	1.39052	0.208074	0.978462
EPHA7	Q15375	rectum	female	1	2	0.779537	0.528972	1.14879	0.208082	0.978462
GMFB	P60983	rectum	female	1	2	0.860492	0.680999	1.08729	0.208103	0.978462
SRPK1	Q96SB4	rectum	female	1	2	0.839175	0.638679	1.10261	0.208135	0.978462
CRBB2	P43320	rectum	female	1	2	0.870782	0.701898	1.0803	0.208459	0.978462
LSHB	P01229	rectum	female	1	2	1.08436	0.955789	1.23023	0.208484	0.978462
EXOS8	Q96B26	rectum	female	1	2	1.10795	0.9443	1.29996	0.208706	0.978462
K1324:CD	Q6UXG2	rectum	female	1	2	0.880704	0.722434	1.07365	0.208794	0.978462
CEBPG	P53567	rectum	female	1	2	0.831684	0.623825	1.1088	0.209086	0.978462
14-3-3E	P62258	rectum	female	1	2	1.12795	0.934753	1.36108	0.209091	0.978462
VSIG1	Q86XK7	rectum	female	1	2	0.830453	0.621438	1.10977	0.209152	0.978462
CK094	C9JXX5	rectum	female	1	2	0.879329	0.719382	1.07484	0.209331	0.978462
RCN1	Q15293	rectum	female	1	2	0.893948	0.750374	1.06499	0.209463	0.978525
FSAP	Q14520	rectum	female	1	2	1.13722	0.930297	1.39017	0.209523	0.978525
LIRB3	O75022	rectum	female	1	2	1.07692	0.959195	1.2091	0.209603	0.978525
SULF2	Q8IWU5	rectum	female	1	2	0.890879	0.743672	1.06723	0.209874	0.978525
IL-20 Rb	Q6UXL0	rectum	female	1	2	0.879345	0.719239	1.07509	0.209887	0.978525
CJ105	Q8TEF2	rectum	female	1	2	0.816139	0.594023	1.12131	0.210009	0.978525
L-plastin	P13796	rectum	female	1	2	0.893016	0.748189	1.06588	0.210091	0.978525
HCCR-1	Q6P1Q0	rectum	female	1	2	0.883689	0.728292	1.07224	0.210174	0.978525
C1QL3	Q5VWW1	rectum	female	1	2	0.84562	0.65044	1.09937	0.210422	0.978525
annexin IV	P09525	rectum	female	1	2	0.823919	0.608435	1.11572	0.210534	0.978525
TENC1	Q63HR2	rectum	female	1	2	0.839376	0.638132	1.10409	0.21058	0.978525
UBQL3	Q9H347	rectum	female	1	2	1.14864	0.924614	1.42695	0.210605	0.978525
Apo L1	O14791	rectum	female	1	2	1.12991	0.933179	1.36811	0.210795	0.978525
TPSN	O15533	rectum	female	1	2	0.831662	0.623103	1.11003	0.210812	0.978525
SPG21	Q9NZD8	rectum	female	1	2	0.846732	0.652482	1.09881	0.210835	0.978525
WIF-1	Q9Y5W5	rectum	female	1	2	0.879766	0.719795	1.07529	0.210922	0.978525
PURA	Q00577	rectum	female	1	2	1.19899	0.902143	1.59353	0.211148	0.978525
IL-2 sRg	P31785	rectum	female	1	2	1.20771	0.898238	1.6238	0.211502	0.978525
UPP1	Q16831	rectum	female	1	2	0.856105	0.67093	1.09239	0.211535	0.978525
GT251	Q8NBJ5	rectum	female	1	2	0.892486	0.746623	1.06685	0.211563	0.978525
Asparaginase-like protein 1	Q7L266	rectum	female	1	2	1.11758	0.938672	1.33058	0.211694	0.978525
LCTL	Q6UWM7	rectum	female	1	2	0.888426	0.737819	1.06978	0.211932	0.978525
IFN-lambda 2	Q8IZJ0	rectum	female	1	2	0.902867	0.76899	1.06005	0.2121	0.978525
B-cell CLL 11A	Q9H165	rectum	female	1	2	1.11074	0.941821	1.30995	0.212103	0.978525
DYL2	Q96FJ2	rectum	female	1	2	1.23988	0.884232	1.73856	0.212539	0.978525
RN150	Q9ULK6	rectum	female	1	2	0.878612	0.716804	1.07694	0.212706	0.978525
TGF-b R III	Q03167	rectum	female	1	2	0.874065	0.707285	1.08017	0.21275	0.978525
ECH1	Q13011	rectum	female	1	2	0.865174	0.688865	1.08661	0.212916	0.978525
Aldose reductase-like C3	P42330	rectum	female	1	2	1.11181	0.940923	1.31373	0.213206	0.978525
OTX1	P32242	rectum	female	1	2	0.874841	0.708736	1.07988	0.21326	0.978525
F19A4	Q96LR4	rectum	female	1	2	1.10942	0.942052	1.30653	0.213307	0.978525
Furin		rectum	female	1	2	0.884869	0.729812	1.07287	0.21336	0.978525
ARHGP	Q86VW2	rectum	female	1	2	0.891317	0.743564	1.06843	0.213429	0.978525
CABP7	Q86V35	rectum	female	1	2	0.896218	0.754126	1.06508	0.213479	0.978525
S100A6	P06703	rectum	female	1	2	1.19333	0.903232	1.57659	0.213587	0.978525
b2-Glycoprotein I	P02749	rectum	female	1	2	1.17533	0.911109	1.51618	0.213705	0.978525
BICD1	Q96G01	rectum	female	1	2	1.10246	0.945323	1.28571	0.213769	0.978525
FOXGB	P55316	rectum	female	1	2	0.893256	0.747552	1.06736	0.214062	0.978525
UB2E1	P51965	rectum	female	1	2	1.15117	0.921911	1.43743	0.214087	0.978525
FGF23	Q9GZV9	rectum	female	1	2	0.86477	0.687621	1.08756	0.214131	0.978525
Tropomyosin alpha-3 chain	P06753	rectum	female	1	2	1.10333	0.944731	1.28856	0.214264	0.978525
VAPA	Q9P0L0	rectum	female	1	2	1.19553	0.901697	1.58511	0.214625	0.978525
B7-H2	O75144	rectum	female	1	2	0.828633	0.615696	1.11522	0.214829	0.978525
sICAM-2	P13598	rectum	female	1	2	1.13368	0.929681	1.38244	0.215126	0.978525
3BP5	O60239	rectum	female	1	2	0.848106	0.653565	1.10056	0.215257	0.978525
TM157	Q8TBP5	rectum	female	1	2	0.878562	0.715873	1.07822	0.215294	0.978525
ILT-4	Q8N423	rectum	female	1	2	1.13211	0.930259	1.37775	0.21556	0.978525
C1TC	P11586	rectum	female	1	2	1.14073	0.926057	1.40516	0.215794	0.978525
YTDC1	Q96MU7	rectum	female	1	2	0.901336	0.76461	1.06251	0.215874	0.978525
BAG-2	O95816	rectum	female	1	2	1.1078	0.941986	1.3028	0.21589	0.978525
RSPO4	Q2I0M5	rectum	female	1	2	0.853365	0.663843	1.09699	0.215903	0.978525
NEU1	P01178	rectum	female	1	2	0.853648	0.664379	1.09684	0.215991	0.978525
SEM3G	Q9NS98	rectum	female	1	2	0.896551	0.754036	1.066	0.216331	0.978525
PUS7	Q96PZ0	rectum	female	1	2	1.10711	0.942181	1.3009	0.216341	0.978525
NRX1A	Q9ULB1	rectum	female	1	2	1.12142	0.935119	1.34484	0.216357	0.978525
IF4A2	Q14240	rectum	female	1	2	1.2124	0.893189	1.64569	0.216674	0.978525
RGS21	Q2M5E4	rectum	female	1	2	0.873745	0.70531	1.08241	0.216741	0.978525
B2L10	Q9HD36	rectum	female	1	2	0.865481	0.688169	1.08848	0.216779	0.978525
THA	P10827	rectum	female	1	2	1.08454	0.953404	1.23371	0.217103	0.978525
DCXR	Q7Z4W1	rectum	female	1	2	1.14181	0.92497	1.40948	0.217155	0.978525
Secretagogin	O76038	rectum	female	1	2	0.88277	0.72417	1.0761	0.217184	0.978525
APC10	Q9UM13	rectum	female	1	2	0.871476	0.700359	1.0844	0.217406	0.978525
CS018	Q8NEA5	rectum	female	1	2	0.918683	0.802769	1.05133	0.217758	0.978525
AUGN	Q9H1Z8	rectum	female	1	2	0.904408	0.770839	1.06112	0.217831	0.978525
TPSB2	P20231	rectum	female	1	2	0.903025	0.767757	1.06213	0.217947	0.978525
IR	P06213	rectum	female	1	2	0.879365	0.716482	1.07928	0.218695	0.978525
NLGN3	Q9NZ94	rectum	female	1	2	1.09772	0.946163	1.27355	0.218726	0.978525
PTPA	Q15257	rectum	female	1	2	1.2325	0.883227	1.7199	0.21885	0.978525
complement factor H-related 5	Q9BXR6	rectum	female	1	2	1.12317	0.933299	1.35167	0.218933	0.978525
PDK2	Q15119	rectum	female	1	2	0.838358	0.632801	1.11069	0.21926	0.978525
AREG	P15514	rectum	female	1	2	1.15415	0.91813	1.45085	0.219369	0.978525
AP4A	P50583	rectum	female	1	2	1.20491	0.89483	1.62244	0.219466	0.978525
IMP2L	Q96T52	rectum	female	1	2	0.867477	0.691348	1.08848	0.219529	0.978525
GBP2	P32456	rectum	female	1	2	1.12627	0.93143	1.36186	0.21983	0.978525
URM1	Q9BTM9	rectum	female	1	2	1.12155	0.933747	1.34712	0.219891	0.978525
TMC5A	Q8N6Q1	rectum	female	1	2	0.846681	0.648907	1.10473	0.220142	0.978525
Phosphomannomutase 2	O15305	rectum	female	1	2	1.1938	0.899389	1.58457	0.220187	0.978525
PEPL1	Q8NDH3	rectum	female	1	2	0.84386	0.64327	1.107	0.220228	0.978525
RDH10	Q8IZV5	rectum	female	1	2	0.879383	0.716014	1.08003	0.220279	0.978525
MFN1	Q8IWA4	rectum	female	1	2	0.857048	0.669705	1.0968	0.220282	0.978525
KLRB1	Q12918	rectum	female	1	2	0.885826	0.729712	1.07534	0.220333	0.978525
ZFAN3	Q9H8U3	rectum	female	1	2	0.868346	0.69287	1.08826	0.220345	0.978525
T185A	Q8NFB2	rectum	female	1	2	0.881247	0.719912	1.07874	0.220447	0.978525
NAR3	Q13508	rectum	female	1	2	0.871889	0.700192	1.08569	0.220495	0.978525
SIM13	P0DJ93	rectum	female	1	2	0.866626	0.68924	1.08967	0.22055	0.978525
C1D	Q13901	rectum	female	1	2	1.07409	0.957996	1.20426	0.220686	0.978525
SREC-II:ECD	Q96GP6	rectum	female	1	2	0.868037	0.691877	1.08905	0.221385	0.978525
MCP-4	Q99616	rectum	female	1	2	0.820743	0.597978	1.12649	0.221436	0.978525
LRAP	Q6P179	rectum	female	1	2	0.896686	0.752815	1.06805	0.221657	0.978525
DcR3	O95407	rectum	female	1	2	0.886397	0.73053	1.07552	0.221658	0.978525
ATPK	P56134	rectum	female	1	2	1.09944	0.944296	1.28007	0.221912	0.978525
EGFLA	Q63HQ2	rectum	female	1	2	0.873311	0.702695	1.08535	0.221921	0.978525
EPN1	Q9Y6I3	rectum	female	1	2	1.25229	0.87272	1.79695	0.222064	0.978525
AXIN2	Q9Y2T1	rectum	female	1	2	1.08986	0.949245	1.2513	0.222129	0.978525
SIAH1	Q8IUQ4	rectum	female	1	2	0.875283	0.706762	1.08399	0.222143	0.978525
GLIP1	P48060	rectum	female	1	2	0.854477	0.663793	1.09994	0.222222	0.978525
VASP	P50552	rectum	female	1	2	1.18375	0.902834	1.55208	0.222296	0.978525
PSD10	O75832	rectum	female	1	2	0.91171	0.785916	1.05764	0.22239	0.978525
INP5E	Q9NRR6	rectum	female	1	2	1.10872	0.939232	1.3088	0.222724	0.978525
RHG36	Q6ZRI8	rectum	female	1	2	1.09101	0.94844	1.25501	0.222815	0.978525
AZGP1	P25311	rectum	female	1	2	1.10259	0.942367	1.29006	0.222831	0.978525
LRRT3	Q86VH5	rectum	female	1	2	0.879601	0.71566	1.0811	0.222841	0.978525
Profilin II	P35080	rectum	female	1	2	1.10839	0.939357	1.30784	0.222864	0.978525
Mx1	P20591	rectum	female	1	2	0.883022	0.722932	1.07856	0.222866	0.978525
HNMT	P50135	rectum	female	1	2	0.889823	0.737541	1.07355	0.222878	0.978525
RAB23	Q9ULC3	rectum	female	1	2	1.14752	0.919714	1.43176	0.222945	0.978525
UD2A1	P0DTE4	rectum	female	1	2	1.12991	0.928391	1.37517	0.222991	0.978525
RTCA	O00442	rectum	female	1	2	1.20555	0.892489	1.62843	0.223016	0.978525
ARF6	P62330	rectum	female	1	2	1.09877	0.944256	1.27856	0.223165	0.978525
Cadherin-8	P55286	rectum	female	1	2	0.881184	0.718899	1.0801	0.223231	0.978525
AXIN2	Q9Y2T1	rectum	female	1	2	0.81367	0.583873	1.13391	0.223311	0.978525
SMAC	Q9NR28	rectum	female	1	2	1.07551	0.956592	1.2092	0.223369	0.978525
ANXA7	P20073	rectum	female	1	2	1.21995	0.885782	1.68019	0.223478	0.978525
Dtk	Q06418	rectum	female	1	2	0.857641	0.669764	1.09822	0.223489	0.978525
Testican-2	Q92563	rectum	female	1	2	1.13697	0.924666	1.39802	0.223505	0.978525
FKB1B	P68106	rectum	female	1	2	1.10412	0.941324	1.29507	0.223604	0.978525
PECI	O75521	rectum	female	1	2	1.15323	0.916608	1.45094	0.223683	0.978525
K132L	A8MWY0	rectum	female	1	2	0.890099	0.737871	1.07373	0.223769	0.978525
SE6L2	Q6UXD5	rectum	female	1	2	1.11036	0.938028	1.31435	0.223789	0.978525
FGF-18	O76093	rectum	female	1	2	0.879787	0.715692	1.08151	0.223975	0.978525
Radixin	P35241	rectum	female	1	2	1.18921	0.899395	1.57241	0.224007	0.978525
paraoxonase 1	P27169	rectum	female	1	2	0.885083	0.726895	1.0777	0.224312	0.978525
IL-17E	Q9H293	rectum	female	1	2	0.88537	0.727496	1.0775	0.224363	0.978525
PIAS3	Q9Y6X2	rectum	female	1	2	0.898929	0.756924	1.06758	0.224531	0.978525
HBG2	P69892	rectum	female	1	2	1.19287	0.897346	1.58571	0.224661	0.978525
RGS5	O15539	rectum	female	1	2	0.873589	0.702308	1.08664	0.224852	0.978525
ADPPT	Q9NRN7	rectum	female	1	2	1.22151	0.884108	1.68767	0.225076	0.978525
M1AP	Q8TC57	rectum	female	1	2	0.860709	0.675467	1.09675	0.2251	0.978525
CAPSL	Q8WWF8	rectum	female	1	2	0.861925	0.677964	1.0958	0.225104	0.978525
OLFL1	Q6UWY5	rectum	female	1	2	1.07205	0.957891	1.19982	0.225862	0.978525
KDSR	Q06136	rectum	female	1	2	0.902868	0.765227	1.06527	0.225984	0.978525
PTRD1	Q6GMV3	rectum	female	1	2	1.22902	0.8801	1.71626	0.226148	0.978525
BLMH	Q13867	rectum	female	1	2	0.883239	0.722369	1.07993	0.226151	0.978525
BTNL9	Q6UXG8	rectum	female	1	2	0.874054	0.702746	1.08712	0.226491	0.978525
S100A3	P33764	rectum	female	1	2	0.88736	0.7311	1.07702	0.226583	0.978525
Sorting nexin 16	P57768	rectum	female	1	2	1.10807	0.938245	1.30864	0.226664	0.978525
GOLM1	Q8NBJ4	rectum	female	1	2	1.12366	0.930114	1.35748	0.22673	0.978525
MK06	Q16659	rectum	female	1	2	1.14444	0.919562	1.4243	0.226787	0.978525
ANGL7	O43827	rectum	female	1	2	1.0714	0.95803	1.19818	0.226825	0.978525
B2L10	Q9HD36	rectum	female	1	2	0.89093	0.738759	1.07445	0.226839	0.978525
Ribonuclease UK114	P52758	rectum	female	1	2	1.13237	0.925554	1.3854	0.227001	0.978525
Calbindin D28	P05937	rectum	female	1	2	1.09914	0.942808	1.2814	0.227194	0.978525
PSG1	P11464	rectum	female	1	2	0.884996	0.725748	1.07919	0.227415	0.978525
LRC25:ECD	Q8N386	rectum	female	1	2	0.888016	0.732209	1.07698	0.2276	0.978525
GBP5	Q96PP8	rectum	female	1	2	0.889332	0.735034	1.07602	0.227683	0.978525
ATL1	Q8N6G6	rectum	female	1	2	0.854619	0.662052	1.1032	0.227813	0.978525
CAD10	Q9Y6N8	rectum	female	1	2	1.10477	0.939603	1.29898	0.22783	0.978525
SCAR3:region 2	Q6AZY7	rectum	female	1	2	1.05505	0.967021	1.15109	0.227995	0.978525
ESAM	Q96AP7	rectum	female	1	2	0.870011	0.693723	1.0911	0.22808	0.978525
Sperm protein 17	Q15506	rectum	female	1	2	0.88117	0.717232	1.08258	0.228399	0.978525
UST	Q9Y2C2	rectum	female	1	2	0.856867	0.666404	1.10176	0.228447	0.978525
DPP8	Q6V1X1	rectum	female	1	2	0.891414	0.739263	1.07488	0.228678	0.978525
Properdin	P27918	rectum	female	1	2	0.868863	0.69111	1.09233	0.228702	0.978525
CG053	Q8N8F7	rectum	female	1	2	1.1073	0.937958	1.30723	0.228735	0.978525
alpha-1-antichymotrypsin complex	P01011	rectum	female	1	2	0.884833	0.724962	1.07996	0.228821	0.978525
TADA1	Q96BN2	rectum	female	1	2	1.1299	0.926033	1.37866	0.228969	0.978525
SHD	Q96IW2	rectum	female	1	2	1.0809	0.952196	1.22699	0.229114	0.978525
VPS25	Q9BRG1	rectum	female	1	2	1.21888	0.882662	1.68316	0.229366	0.978525
DAPK3	O43293	rectum	female	1	2	1.15483	0.91319	1.46041	0.229437	0.978525
BCL6	P41182	rectum	female	1	2	0.848497	0.648993	1.10933	0.229636	0.978525
B3GA3	O94766	rectum	female	1	2	1.09202	0.945905	1.26072	0.22969	0.978525
GLRX5	Q86SX6	rectum	female	1	2	0.868992	0.691045	1.09276	0.229692	0.978525
UTP6	Q9NYH9	rectum	female	1	2	1.09758	0.942698	1.2779	0.230275	0.978525
GDF-11/8	O14793	rectum	female	1	2	0.886255	0.727572	1.07955	0.230305	0.978525
SHC2	P98077	rectum	female	1	2	0.837711	0.627212	1.11885	0.230394	0.978525
LIN7B	Q9HAP6	rectum	female	1	2	0.903086	0.76446	1.06685	0.230568	0.978525
CK2-A1:B	P67870	rectum	female	1	2	1.20549	0.888113	1.63629	0.230599	0.978525
NR1H2	P55055	rectum	female	1	2	1.13479	0.922773	1.39552	0.230802	0.978525
CCD95	Q8NBZ0	rectum	female	1	2	0.900705	0.759025	1.06883	0.231057	0.978525
TIM10	P62072	rectum	female	1	2	0.86269	0.677422	1.09863	0.231149	0.978525
TM52B	Q4KMG9	rectum	female	1	2	0.911635	0.783437	1.06081	0.231503	0.978525
DCC1	Q9BVC3	rectum	female	1	2	1.08547	0.949	1.24157	0.231554	0.978525
PLTP	P55058	rectum	female	1	2	0.901925	0.761579	1.06813	0.231635	0.978525
Endothelin-converting enzyme 1:ECD	P42892	rectum	female	1	2	0.875181	0.703424	1.08888	0.231662	0.978525
GBP6	Q6ZN66	rectum	female	1	2	0.885057	0.724558	1.08111	0.231681	0.978525
Hat1	O14929	rectum	female	1	2	0.827342	0.606438	1.12871	0.231709	0.978525
BRAK	O95715	rectum	female	1	2	0.875427	0.70388	1.08878	0.231859	0.978525
CRTP1	A8MQ03	rectum	female	1	2	1.1171	0.931649	1.33947	0.231864	0.978525
CASC4	Q6P4E1	rectum	female	1	2	0.853713	0.658564	1.10669	0.232319	0.978525
LPPL	Q05315	rectum	female	1	2	0.861436	0.67441	1.10033	0.232329	0.978525
RUXF	P62306	rectum	female	1	2	1.09039	0.945889	1.25696	0.232866	0.978525
NRK1	Q9NWW6	rectum	female	1	2	0.867314	0.686407	1.0959	0.232988	0.978525
CHAC1	Q9BUX1	rectum	female	1	2	1.0916	0.945158	1.26072	0.233061	0.978525
P85A	P27986	rectum	female	1	2	0.889303	0.733313	1.07848	0.23318	0.978525
Securin	O95997	rectum	female	1	2	0.891721	0.738512	1.07672	0.233463	0.978525
PAFAH beta subunit	P68402	rectum	female	1	2	1.19797	0.890012	1.61249	0.233491	0.978525
STMN3	Q9NZ72	rectum	female	1	2	0.908441	0.775668	1.06394	0.233598	0.978525
RCN3	Q96D15	rectum	female	1	2	0.866834	0.685192	1.09663	0.233602	0.978525
MOB3B	Q86TA1	rectum	female	1	2	1.15418	0.911548	1.4614	0.233714	0.978525
AP1AR	Q63HQ0	rectum	female	1	2	1.16288	0.906948	1.49104	0.23411	0.978525
SNAA	P54920	rectum	female	1	2	1.22042	0.879031	1.69439	0.234118	0.978525
GOLP3	Q9H4A6	rectum	female	1	2	1.10732	0.936098	1.30987	0.234252	0.978525
Nogo Receptor	Q9BZR6	rectum	female	1	2	0.88486	0.723278	1.08254	0.234421	0.978525
EXOS5	Q9NQT4	rectum	female	1	2	0.855192	0.660705	1.10693	0.234728	0.978525
KDM8	Q8N371	rectum	female	1	2	1.09883	0.940625	1.28365	0.234738	0.978525
UBE2H	P62256	rectum	female	1	2	1.11149	0.933579	1.32331	0.234954	0.978525
Cyclophilin A	P62937	rectum	female	1	2	1.20685	0.884883	1.64596	0.235028	0.978525
LAMA4	Q16363	rectum	female	1	2	1.07471	0.954211	1.21042	0.235042	0.978525
GLYAT	Q6IB77	rectum	female	1	2	1.114	0.932173	1.33129	0.235065	0.978525
HMGN1	P05114	rectum	female	1	2	1.09648	0.941767	1.27661	0.235285	0.978525
Galectin-4	P56470	rectum	female	1	2	1.07032	0.956691	1.19745	0.235316	0.978525
PP13	Q9UHV8	rectum	female	1	2	0.880098	0.712657	1.08688	0.235536	0.978525
ZN263	O14978	rectum	female	1	2	1.09313	0.943505	1.26647	0.235769	0.978525
BUP1	Q9UBR1	rectum	female	1	2	1.09354	0.943246	1.26777	0.235864	0.978525
SNX1	Q13596	rectum	female	1	2	0.87252	0.696385	1.0932	0.235873	0.978525
PSD11	O00231	rectum	female	1	2	1.23493	0.871165	1.7506	0.235913	0.978525
MICA	Q29983	rectum	female	1	2	0.888617	0.730971	1.08026	0.235958	0.978525
KCTD1	Q719H9	rectum	female	1	2	0.902851	0.762429	1.06914	0.236062	0.978525
TPSB2	P20231	rectum	female	1	2	1.128	0.924235	1.37669	0.236064	0.978525
ABHEB	Q96IU4	rectum	female	1	2	0.828166	0.606262	1.13129	0.236104	0.978525
GST M1-1	P09488	rectum	female	1	2	0.882211	0.716992	1.0855	0.236208	0.978525
C1QBP	Q07021	rectum	female	1	2	1.1385	0.918492	1.4112	0.236442	0.978525
NEIL2	Q969S2	rectum	female	1	2	1.13468	0.920474	1.39874	0.236541	0.978525
IER2	Q9BTL4	rectum	female	1	2	0.873358	0.69793	1.09288	0.236567	0.978525
MER	Q12866	rectum	female	1	2	1.07984	0.950863	1.22632	0.236572	0.978525
Galanin	P22466	rectum	female	1	2	1.11096	0.9333	1.32244	0.236592	0.978525
RHG01:Rho-GAP	Q07960	rectum	female	1	2	0.891718	0.737564	1.07809	0.236614	0.978525
CAPG	P40121	rectum	female	1	2	0.872114	0.695195	1.09406	0.236857	0.978525
CD244	Q9BZW8	rectum	female	1	2	0.86501	0.680186	1.10006	0.237043	0.978525
Annexin III	P12429	rectum	female	1	2	0.88938	0.732305	1.08014	0.237052	0.978525
WFDC1	Q9HC57	rectum	female	1	2	0.874795	0.70073	1.0921	0.237333	0.978525
PPA6	Q9NPH0	rectum	female	1	2	1.11498	0.930804	1.33559	0.237396	0.978525
WDR26	Q9H7D7	rectum	female	1	2	0.920632	0.802606	1.05601	0.237454	0.978525
TCL1B	O95988	rectum	female	1	2	1.09724	0.940671	1.27986	0.237468	0.978525
PTN	P21246	rectum	female	1	2	0.863771	0.677445	1.10135	0.237485	0.978525
Gc-Globulin, Mixed Type	P02774	rectum	female	1	2	1.11765	0.929287	1.3442	0.237531	0.978525
Leptin	P41159	rectum	female	1	2	0.872243	0.695241	1.09431	0.237532	0.978525
RP25L	Q8N5L8	rectum	female	1	2	1.08177	0.949498	1.23246	0.237534	0.978525
PLACL	Q86WS3	rectum	female	1	2	1.07414	0.953883	1.20956	0.237765	0.978525
PROSC	O94903	rectum	female	1	2	1.19703	0.887806	1.61395	0.238204	0.978525
KERA	O60938	rectum	female	1	2	1.12162	0.926778	1.35742	0.238442	0.978525
SIRT2	Q8IXJ6	rectum	female	1	2	0.883308	0.718654	1.08569	0.238449	0.978525
HMG-2	P26583	rectum	female	1	2	0.876638	0.704264	1.0912	0.238542	0.978525
PDC6I	Q8WUM4	rectum	female	1	2	1.21965	0.876585	1.69699	0.23867	0.978525
PI42B	P78356	rectum	female	1	2	1.22522	0.873924	1.71773	0.238699	0.978525
AINX	Q16352	rectum	female	1	2	0.876447	0.7038	1.09145	0.238712	0.978525
ELP1	O95163	rectum	female	1	2	0.903602	0.763363	1.0696	0.238801	0.978525
Keratin 20	P35900	rectum	female	1	2	0.903244	0.762553	1.06989	0.238822	0.978525
TPSG1	Q9NRR2	rectum	female	1	2	0.875425	0.701557	1.09238	0.23889	0.978525
MMP-10	P09238	rectum	female	1	2	0.8808	0.713019	1.08806	0.239114	0.978525
TACO1	Q9BSH4	rectum	female	1	2	0.840744	0.629843	1.12226	0.23912	0.978525
IRAK4	Q9NWZ3	rectum	female	1	2	0.880038	0.711333	1.08876	0.239254	0.978525
PGPI	Q9NXJ5	rectum	female	1	2	0.900571	0.756433	1.07217	0.239258	0.978525
NRN1L	Q496H8	rectum	female	1	2	0.847642	0.643563	1.11644	0.239508	0.978525
CD79A	P11912	rectum	female	1	2	0.874695	0.699791	1.09331	0.239517	0.978525
Apo L1	O14791	rectum	female	1	2	1.12177	0.92627	1.35854	0.239563	0.978525
Troponin I, skeletal, fast twitch	P48788	rectum	female	1	2	1.13439	0.919218	1.39993	0.239982	0.978525
CJ038	Q5VUB5	rectum	female	1	2	1.11022	0.932532	1.32177	0.239996	0.978525
SETMR	Q53H47	rectum	female	1	2	0.848755	0.645622	1.1158	0.240033	0.978525
EVPL	Q92817	rectum	female	1	2	0.884547	0.720835	1.08544	0.240063	0.978525
CL070	A6NFE2	rectum	female	1	2	0.914717	0.788254	1.06147	0.240322	0.978525
SV2A	Q7L0J3	rectum	female	1	2	1.07277	0.954053	1.20626	0.240438	0.978525
Ephrin-B3:CD	Q15768	rectum	female	1	2	1.08353	0.947688	1.23885	0.240465	0.978525
SYDC	P14868	rectum	female	1	2	1.1951	0.887471	1.60936	0.240491	0.978525
CIAO1	O76071	rectum	female	1	2	1.18818	0.890898	1.58467	0.240542	0.978525
RASN	P01111	rectum	female	1	2	1.12977	0.921492	1.38513	0.240569	0.978525
P5I13	Q8NBR0	rectum	female	1	2	1.16239	0.903964	1.4947	0.240811	0.978525
UBA7	P41226	rectum	female	1	2	1.20129	0.884088	1.6323	0.241039	0.978525
PNOC	Q13519	rectum	female	1	2	0.863925	0.676424	1.1034	0.241305	0.978525
VLA-4	P05556	rectum	female	1	2	1.11267	0.930674	1.33027	0.241366	0.978525
UB2Q1	Q7Z7E8	rectum	female	1	2	1.12879	0.921711	1.38239	0.241371	0.978525
WFKN2	Q8TEU8	rectum	female	1	2	0.892686	0.738257	1.07942	0.241444	0.978525
DMBT1	Q9UGM3	rectum	female	1	2	0.86174	0.67181	1.10537	0.241453	0.978525
TPPC3	O43617	rectum	female	1	2	0.857322	0.662615	1.10924	0.241522	0.978525
CHSTA	O43529	rectum	female	1	2	0.865604	0.679855	1.1021	0.241556	0.978525
MP2K5	Q13163	rectum	female	1	2	1.17255	0.898264	1.53059	0.241672	0.978525
CIG49	O14879	rectum	female	1	2	0.847669	0.642793	1.11784	0.241691	0.978525
RAB13	P51153	rectum	female	1	2	1.11202	0.930901	1.32838	0.241769	0.978525
APBB2:PID 1	Q92870	rectum	female	1	2	0.899426	0.753132	1.07414	0.241864	0.978525
Rab-7	P51149	rectum	female	1	2	1.18152	0.89352	1.56234	0.241944	0.978525
INP4B	O15327	rectum	female	1	2	0.883605	0.718044	1.08734	0.242417	0.978525
CLC2L	P0C7M8	rectum	female	1	2	0.903046	0.760999	1.07161	0.242839	0.978525
CJ072	Q8IW00	rectum	female	1	2	0.884261	0.719329	1.08701	0.242871	0.978525
SNN	O75324	rectum	female	1	2	0.901975	0.758565	1.0725	0.242906	0.978525
sTie-1	P35590	rectum	female	1	2	1.12596	0.9226	1.37415	0.243081	0.978525
GSKIP	Q9P0R6	rectum	female	1	2	0.890375	0.732628	1.08209	0.243198	0.978525
P73L	Q9H3D4	rectum	female	1	2	1.07098	0.95436	1.20186	0.243687	0.978525
Cdc42Hs	P60953	rectum	female	1	2	1.22219	0.872203	1.7126	0.243769	0.978525
NFH	P12036	rectum	female	1	2	1.06891	0.955498	1.19579	0.244219	0.978525
MTFR1	Q15390	rectum	female	1	2	0.905424	0.765979	1.07026	0.244307	0.978525
Caspase-5	P51878	rectum	female	1	2	1.10615	0.933375	1.31091	0.244316	0.978525
U2AF2	P26368	rectum	female	1	2	0.869189	0.68645	1.10057	0.244352	0.978525
MMP-1	P03956	rectum	female	1	2	1.12137	0.92467	1.35991	0.244389	0.978525
MYNN	Q9NPC7	rectum	female	1	2	0.886099	0.722801	1.08629	0.244602	0.978525
PSB7	Q99436	rectum	female	1	2	0.906424	0.768121	1.06963	0.244788	0.978525
SORT	Q99523	rectum	female	1	2	1.06836	0.955697	1.1943	0.244844	0.978525
DLL4	Q9NR61	rectum	female	1	2	0.895039	0.742457	1.07898	0.244898	0.978525
SCCA2	P48594	rectum	female	1	2	1.08404	0.946131	1.24205	0.245096	0.978525
PPBN	P10696	rectum	female	1	2	0.893888	0.739826	1.08003	0.245134	0.978525
DNJB9	Q9UBS3	rectum	female	1	2	0.88417	0.718382	1.08822	0.245245	0.978525
PPR1A	Q13522	rectum	female	1	2	0.860406	0.66767	1.10878	0.245257	0.978525
TBCA	O75347	rectum	female	1	2	1.11113	0.930181	1.32728	0.245267	0.978525
MLF1	P58340	rectum	female	1	2	1.12273	0.923542	1.36489	0.245335	0.978525
SMUF2	Q9HAU4	rectum	female	1	2	0.885714	0.721707	1.08699	0.245408	0.978525
GLRX3	O76003	rectum	female	1	2	1.18994	0.887192	1.596	0.24567	0.978525
GUAA	P49915	rectum	female	1	2	1.18718	0.888389	1.58646	0.246082	0.978525
HSP 70	P0DMV8	rectum	female	1	2	1.1306	0.918798	1.39124	0.246133	0.978525
PCDGC	O60330	rectum	female	1	2	1.09135	0.941468	1.2651	0.246141	0.978525
MARE3	Q9UPY8	rectum	female	1	2	1.17894	0.892552	1.55722	0.246299	0.978525
ACO12	Q8WYK0	rectum	female	1	2	1.06984	0.954332	1.19934	0.246814	0.978525
Transferrin	P02787	rectum	female	1	2	1.16028	0.902169	1.49224	0.246862	0.978525
MSRB3	Q8IXL7	rectum	female	1	2	1.07317	0.952267	1.20942	0.246887	0.978525
KGUA	Q16774	rectum	female	1	2	1.19739	0.882676	1.62431	0.246928	0.978525
CSMD1	Q96PZ7	rectum	female	1	2	1.05533	0.963366	1.15608	0.246991	0.978525
KMO	O15229	rectum	female	1	2	0.900924	0.755007	1.07504	0.247142	0.978525
VP9D1	Q9Y2B5	rectum	female	1	2	1.10052	0.935605	1.2945	0.247532	0.978525
HSP76	P17066	rectum	female	1	2	1.12275	0.922491	1.36648	0.24806	0.978525
MARE1	Q15691	rectum	female	1	2	1.21282	0.87406	1.68287	0.248282	0.978525
ULA1/ UBA3	Q13564	rectum	female	1	2	1.17611	0.892963	1.54904	0.248362	0.978525
IL-18 Rb	O95256	rectum	female	1	2	0.893197	0.737315	1.08203	0.2484	0.978525
HIKES	Q53FT3	rectum	female	1	2	1.08587	0.944095	1.24892	0.248484	0.978525
PPIL3	Q9H2H8	rectum	female	1	2	1.0839	0.945246	1.24289	0.248648	0.978525
MO2R2	Q6Q8B3	rectum	female	1	2	0.87716	0.701917	1.09615	0.249074	0.978525
WNK1	Q9H4A3	rectum	female	1	2	1.15381	0.904514	1.47181	0.249349	0.978525
CX04A	Q8TE69	rectum	female	1	2	0.886024	0.721013	1.0888	0.249787	0.978525
ATF3	P18847	rectum	female	1	2	0.820576	0.585903	1.14924	0.249899	0.978525
GIPC1	O14908	rectum	female	1	2	1.1472	0.907852	1.44965	0.250051	0.978525
LMO3	Q8TAP4	rectum	female	1	2	0.863077	0.671474	1.10935	0.250267	0.978525
SEZ6L	Q9BYH1	rectum	female	1	2	0.880541	0.708764	1.09395	0.250566	0.978525
AT131	Q9HD20	rectum	female	1	2	1.10704	0.930708	1.31679	0.250649	0.978525
TrkB	Q16620	rectum	female	1	2	0.861672	0.668368	1.11088	0.250697	0.978525
ULBP-2	Q9BZM5	rectum	female	1	2	0.8704	0.686816	1.10306	0.25079	0.978525
GCNT4	Q9P109	rectum	female	1	2	0.895894	0.742526	1.08094	0.251165	0.978525
TSSK2	Q96PF2	rectum	female	1	2	1.08871	0.941593	1.2588	0.251196	0.978525
SERC	Q9Y617	rectum	female	1	2	1.11718	0.92452	1.35	0.251232	0.978525
GXLT1	Q4G148	rectum	female	1	2	1.11292	0.927005	1.33613	0.251288	0.978525
ACAM:CD	Q9H6B4	rectum	female	1	2	1.08961	0.940984	1.26171	0.251389	0.978525
RBP-III	P82980	rectum	female	1	2	0.880261	0.707856	1.09466	0.251481	0.978525
SYT2	Q8N9I0	rectum	female	1	2	0.915888	0.788138	1.06434	0.251652	0.978525
UNC5B	Q8IZJ1	rectum	female	1	2	0.865858	0.676593	1.10807	0.2524	0.978525
ARHL2	Q9NX46	rectum	female	1	2	1.17078	0.893728	1.53373	0.252434	0.978525
L-plastin	P13796	rectum	female	1	2	0.932963	0.828361	1.05077	0.252756	0.978525
Flt3 ligand	P49771	rectum	female	1	2	1.0758	0.949158	1.21934	0.252877	0.978525
SPXN3	Q5MJ09	rectum	female	1	2	0.872918	0.691485	1.10195	0.252917	0.978525
GABR2:CD	O75899	rectum	female	1	2	0.888543	0.72558	1.08811	0.252981	0.978525
Kallikrein 11	Q9UBX7	rectum	female	1	2	1.11456	0.925403	1.34238	0.253045	0.978525
LSM12	Q3MHD2	rectum	female	1	2	0.910344	0.774795	1.06961	0.253487	0.978525
TGM3	Q08188	rectum	female	1	2	0.893093	0.735546	1.08439	0.253528	0.978525
CD5:CD	P06127	rectum	female	1	2	0.86485	0.674017	1.10971	0.253647	0.978525
CC149	Q6ZUS6	rectum	female	1	2	0.891833	0.732594	1.08568	0.253977	0.978525
PACN1	Q9BY11	rectum	female	1	2	1.15765	0.900078	1.48894	0.254242	0.978525
TIPRL	O75663	rectum	female	1	2	1.19745	0.878324	1.63253	0.254487	0.978525
PEPA4	P0DJD7	rectum	female	1	2	1.10532	0.930411	1.31311	0.254576	0.978525
PSA2	P25787	rectum	female	1	2	0.866405	0.67698	1.10883	0.254601	0.978525
CD036	Q96KX1	rectum	female	1	2	0.893361	0.735631	1.08491	0.255242	0.978525
CDYL2	Q8N8U2	rectum	female	1	2	1.11126	0.926574	1.33276	0.255287	0.978525
HD-5	Q01523	rectum	female	1	2	0.901291	0.753417	1.07819	0.255695	0.978525
RUXG	P62308	rectum	female	1	2	1.11819	0.922112	1.35597	0.256101	0.978525
PD-1	Q15116	rectum	female	1	2	0.89413	0.737031	1.08471	0.256326	0.978525
FKBP3	Q00688	rectum	female	1	2	1.19027	0.881102	1.60793	0.256342	0.978525
DB116	Q30KQ4	rectum	female	1	2	0.880817	0.707468	1.09664	0.256402	0.978525
DEAD-box protein 19B	Q9UMR2	rectum	female	1	2	1.15459	0.900742	1.47997	0.256488	0.978525
I-TAC	O14625	rectum	female	1	2	1.09378	0.936874	1.27697	0.25653	0.978525
TYDP1	Q9NUW8	rectum	female	1	2	1.08993	0.93928	1.26473	0.256547	0.978525
Syntenin 1	O00560	rectum	female	1	2	1.14778	0.904479	1.45652	0.256811	0.978525
TIMP-1	P01033	rectum	female	1	2	0.845506	0.632609	1.13005	0.256843	0.978525
MMGT1	Q8N4V1	rectum	female	1	2	1.07872	0.946275	1.22971	0.256896	0.978525
CRYL1	Q9Y2S2	rectum	female	1	2	1.11542	0.923455	1.34729	0.256984	0.978525
LRFN1	Q9P244	rectum	female	1	2	1.12638	0.916617	1.38414	0.257684	0.978525
Chitotriosidase-1	Q13231	rectum	female	1	2	0.906395	0.764531	1.07458	0.257772	0.978525
LPLC1	Q8TDL5	rectum	female	1	2	1.11284	0.924727	1.33922	0.257784	0.978525
Tirap	P58753	rectum	female	1	2	1.15544	0.899629	1.48398	0.257824	0.978525
F19A1	Q7Z5A9	rectum	female	1	2	0.909382	0.771323	1.07215	0.258186	0.978525
OVCA2	Q8WZ82	rectum	female	1	2	1.21131	0.868692	1.68907	0.258421	0.978525
DHB8	Q92506	rectum	female	1	2	1.10871	0.926994	1.32605	0.25851	0.978525
GGA3	Q9NZ52	rectum	female	1	2	1.17233	0.889531	1.54504	0.258962	0.978525
NLGN2:CD	Q8NFZ4	rectum	female	1	2	1.11039	0.925782	1.3318	0.25903	0.978525
tau	P10636	rectum	female	1	2	0.874611	0.693069	1.10371	0.259034	0.978525
IGFBP-6	P24592	rectum	female	1	2	0.882069	0.709345	1.09685	0.259079	0.978525
FAAH2	Q6GMR7	rectum	female	1	2	0.879193	0.703023	1.09951	0.259109	0.978525
NSEP1	P67809	rectum	female	1	2	1.12886	0.914502	1.39345	0.259277	0.978525
RHG26	Q9UNA1	rectum	female	1	2	0.856667	0.654756	1.12084	0.259278	0.978525
NGN1	Q92886	rectum	female	1	2	1.09036	0.938174	1.26722	0.259377	0.978525
NKp44	O95944	rectum	female	1	2	0.918824	0.793032	1.06457	0.259735	0.978525
Neddylin	Q15843	rectum	female	1	2	1.21057	0.868221	1.6879	0.259853	0.978525
RPR1A	Q96P16	rectum	female	1	2	0.917711	0.790329	1.06562	0.260039	0.978525
MP3B2	A6NCE7	rectum	female	1	2	1.08399	0.942045	1.24732	0.260069	0.978525
Poliovirus receptor	P15151	rectum	female	1	2	0.892528	0.732245	1.0879	0.260255	0.978525
CT453	Q8NHU0	rectum	female	1	2	0.851297	0.643209	1.12671	0.260266	0.978525
PDE6D	O43924	rectum	female	1	2	0.890809	0.728347	1.08951	0.260379	0.978525
NRX3B	Q9HDB5	rectum	female	1	2	0.867562	0.677417	1.11108	0.26038	0.978525
PCTK1	Q00536	rectum	female	1	2	0.884444	0.714134	1.09537	0.260485	0.978525
NTAQ1	Q96HA8	rectum	female	1	2	0.897429	0.743248	1.08359	0.260494	0.978525
SCUB3	Q8IX30	rectum	female	1	2	0.882235	0.709233	1.09744	0.260554	0.978525
BTC	P35070	rectum	female	1	2	0.877657	0.699164	1.10172	0.260619	0.978525
SMIM3	Q9BZL3	rectum	female	1	2	0.862241	0.665992	1.11632	0.260639	0.978525
I5P2	P32019	rectum	female	1	2	1.18149	0.883541	1.57992	0.26065	0.978525
UB2D4	Q9Y2X8	rectum	female	1	2	1.18278	0.882799	1.58471	0.260695	0.978525
DPOLB	P06746	rectum	female	1	2	0.888478	0.722993	1.09184	0.260833	0.978525
SYT13	Q7L8C5	rectum	female	1	2	0.866603	0.675197	1.11227	0.260852	0.978525
LYSM4	Q5XG99	rectum	female	1	2	0.909236	0.770099	1.07351	0.261498	0.978525
PGRP-I-beta	Q96LB8	rectum	female	1	2	1.11715	0.920715	1.35549	0.26154	0.978525
SAC2	Q9Y2H2	rectum	female	1	2	1.08749	0.939331	1.25902	0.261693	0.978525
SCN3B	Q9NY72	rectum	female	1	2	1.09418	0.934972	1.28049	0.261926	0.978525
PACN3	Q9UKS6	rectum	female	1	2	1.11293	0.923168	1.34171	0.261944	0.978525
TRIML	Q8N9V2	rectum	female	1	2	1.10355	0.929001	1.31089	0.262021	0.978525
MOL1A	Q7L9L4	rectum	female	1	2	1.20069	0.872212	1.65288	0.262048	0.978525
RB11B	Q15907	rectum	female	1	2	1.19796	0.873653	1.64265	0.262128	0.978525
IL-23	P29460	rectum	female	1	2	1.11187	0.923696	1.33837	0.262318	0.978525
PolyUbiquitin K48	P0CG47	rectum	female	1	2	1.15606	0.897094	1.48978	0.262405	0.978525
ILKAP	Q9H0C8	rectum	female	1	2	0.889294	0.724306	1.09187	0.262473	0.978525
IGFALS	P35858	rectum	female	1	2	1.14534	0.90315	1.45248	0.262899	0.978525
K0494:N-term	O75071	rectum	female	1	2	0.835321	0.609512	1.14479	0.26312	0.978525
DPEP1	P16444	rectum	female	1	2	1.09017	0.93717	1.26816	0.263155	0.978525
TACI	O14836	rectum	female	1	2	1.07771	0.945246	1.22874	0.263379	0.978525
CD72	P21854	rectum	female	1	2	0.891622	0.729241	1.09016	0.263416	0.978525
TBX22	Q9Y458	rectum	female	1	2	0.888734	0.722726	1.09287	0.263511	0.978525
CC140	Q96MF4	rectum	female	1	2	0.854007	0.647536	1.12631	0.263738	0.978525
KIF1C	O43896	rectum	female	1	2	1.12892	0.912617	1.39648	0.263832	0.978525
NXT1	Q9UKK6	rectum	female	1	2	0.845501	0.629864	1.13496	0.263908	0.978525
TO20L	Q6UXN7	rectum	female	1	2	0.899993	0.748047	1.0828	0.264084	0.978525
TRPT1	Q86TN4	rectum	female	1	2	0.878396	0.699547	1.10297	0.26433	0.978525
VPS4A	Q9UN37	rectum	female	1	2	1.18862	0.877464	1.61012	0.264491	0.978525
HTAI2	Q9BUP3	rectum	female	1	2	0.856247	0.651929	1.1246	0.264528	0.978525
RASA1	P20936	rectum	female	1	2	0.915868	0.784838	1.06877	0.264581	0.978525
XTP3A	Q9H773	rectum	female	1	2	0.866284	0.673125	1.11487	0.264776	0.978525
ST4S6	Q7LFX5	rectum	female	1	2	0.892407	0.730592	1.09006	0.264781	0.978525
ZN843	Q8N446	rectum	female	1	2	0.850214	0.639236	1.13082	0.264813	0.978525
BOLA3	Q53S33	rectum	female	1	2	1.1513	0.898547	1.47514	0.265251	0.978525
Osteocalcin	P02818	rectum	female	1	2	1.08691	0.938639	1.2586	0.265403	0.978525
CARME	Q8N4J0	rectum	female	1	2	0.882435	0.70806	1.09975	0.265511	0.978525
TXD15	Q96J42	rectum	female	1	2	0.913001	0.777818	1.07168	0.265601	0.978525
FEV	Q99581	rectum	female	1	2	1.10484	0.926941	1.31688	0.265699	0.978525
VAMP2	P63027	rectum	female	1	2	0.865987	0.672152	1.11572	0.265722	0.978525
EFS	O43281	rectum	female	1	2	0.847814	0.633914	1.13389	0.265743	0.978525
LRP8	Q14114	rectum	female	1	2	0.884336	0.712108	1.09822	0.266045	0.978525
CRBS	P22914	rectum	female	1	2	0.88389	0.71108	1.0987	0.266155	0.978525
MMP-8	P22894	rectum	female	1	2	1.14892	0.899524	1.46747	0.266193	0.978525
SET	Q01105	rectum	female	1	2	1.10611	0.925843	1.32148	0.266528	0.978525
RAB21	Q9UL25	rectum	female	1	2	1.16559	0.889517	1.52735	0.266548	0.978525
T22D3	Q99576	rectum	female	1	2	1.07597	0.945528	1.22441	0.266783	0.978525
CD38	P28907	rectum	female	1	2	1.08362	0.940404	1.24864	0.266845	0.978525
VCIP1	Q96JH7	rectum	female	1	2	1.20634	0.866245	1.67996	0.266915	0.978525
Triosephosphate isomerase	P60174	rectum	female	1	2	1.20608	0.866335	1.67907	0.267	0.978525
IL-21	Q9HBE4	rectum	female	1	2	0.879304	0.700623	1.10355	0.26709	0.978525
UBXN4:CD 2	Q92575	rectum	female	1	2	1.07522	0.945943	1.22217	0.267128	0.978525
HS71B	P0DMV9	rectum	female	1	2	1.10448	0.926675	1.31639	0.267166	0.978525
filamin A:CH2	P21333	rectum	female	1	2	0.830143	0.597223	1.1539	0.267877	0.978525
SMOC2	Q9H3U7	rectum	female	1	2	0.894723	0.734841	1.08939	0.268068	0.978525
FSTL3	O95633	rectum	female	1	2	0.885747	0.714596	1.09789	0.268091	0.978525
NUPL	P52594	rectum	female	1	2	1.18589	0.876904	1.60376	0.268272	0.978525
NAP2L	Q99733	rectum	female	1	2	1.21339	0.86147	1.70908	0.268408	0.978525
C2	P06681	rectum	female	1	2	1.10364	0.926793	1.31423	0.26841	0.978525
resistin	Q9HD89	rectum	female	1	2	0.888379	0.720363	1.09558	0.268499	0.978525
SND1	Q7KZF4	rectum	female	1	2	0.816857	0.57086	1.16886	0.268508	0.978525
IL-1b	P01584	rectum	female	1	2	1.08005	0.94231	1.23793	0.268589	0.978525
CTACK	Q9Y4X3	rectum	female	1	2	1.05679	0.958266	1.16544	0.268641	0.978525
MYOM2	P54296	rectum	female	1	2	1.12353	0.913984	1.38111	0.268749	0.978525
Cysteine-rich protein 1	P21291	rectum	female	1	2	1.19032	0.874001	1.62113	0.268961	0.978525
FGF-16	O43320	rectum	female	1	2	1.13213	0.908503	1.4108	0.269022	0.978525
SIG14	Q08ET2	rectum	female	1	2	0.925864	0.807631	1.06141	0.269146	0.978525
PFD3	P61758	rectum	female	1	2	1.15134	0.896674	1.47833	0.269211	0.978525
PLTP	P55058	rectum	female	1	2	1.11466	0.919388	1.3514	0.269312	0.978525
CI061	Q15884	rectum	female	1	2	1.12241	0.914447	1.37767	0.269365	0.978525
QORL1	O95825	rectum	female	1	2	1.11812	0.917089	1.36323	0.269553	0.978525
OTCase	P00480	rectum	female	1	2	1.09577	0.93153	1.28897	0.269641	0.978525
NELFE	P18615	rectum	female	1	2	1.08175	0.940844	1.24377	0.269767	0.978525
VWA2	Q5GFL6	rectum	female	1	2	0.892929	0.730168	1.09197	0.270022	0.978525
HSF1	Q00613	rectum	female	1	2	1.1288	0.910087	1.40007	0.270218	0.978525
DAG1	Q14118	rectum	female	1	2	0.882906	0.707564	1.1017	0.270235	0.978525
ANX13	P27216	rectum	female	1	2	0.909362	0.768026	1.07671	0.270282	0.978525
MTUS2	Q5JR59	rectum	female	1	2	0.859892	0.657479	1.12462	0.270327	0.978525
KKLC1	Q5H943	rectum	female	1	2	0.887404	0.717575	1.09743	0.270386	0.978525
TRH	P20396	rectum	female	1	2	1.0873	0.936883	1.26188	0.270563	0.978525
RS10	P46783	rectum	female	1	2	0.907695	0.76404	1.07836	0.270575	0.978525
OAS1	P00973	rectum	female	1	2	0.809058	0.554728	1.17999	0.271155	0.978525
FLAP endonuclease-1	P39748	rectum	female	1	2	0.886724	0.715662	1.09868	0.271597	0.978525
DGKB	Q9Y6T7	rectum	female	1	2	0.883735	0.708956	1.1016	0.271633	0.978525
sPLA(2)-XIII	Q9BX93	rectum	female	1	2	0.897602	0.740301	1.08833	0.271797	0.978525
CEBPB	P17676	rectum	female	1	2	0.907699	0.763649	1.07892	0.272034	0.978525
IDI2	Q9BXS1	rectum	female	1	2	0.888884	0.720192	1.09709	0.272641	0.978525
ATG4B	Q9Y4P1	rectum	female	1	2	1.10645	0.923421	1.32577	0.272883	0.978525
PMS2	P54278	rectum	female	1	2	0.899354	0.743991	1.08716	0.27295	0.978525
SP6	Q3SY56	rectum	female	1	2	0.938057	0.836699	1.05169	0.27306	0.978525
Complement receptor type 1	P17927	rectum	female	1	2	0.894833	0.733562	1.09156	0.27311	0.978525
RM28	Q13084	rectum	female	1	2	0.874609	0.688261	1.11141	0.273111	0.978525
GSTA3	Q16772	rectum	female	1	2	1.09302	0.932259	1.2815	0.273176	0.978525
TCF21	O43680	rectum	female	1	2	0.885087	0.711289	1.10135	0.273764	0.978525
SULT 1E	P49888	rectum	female	1	2	1.09396	0.931359	1.28495	0.274028	0.978525
RPGF5	Q92565	rectum	female	1	2	0.896681	0.737499	1.09022	0.274097	0.978525
H2AY	O75367	rectum	female	1	2	0.856889	0.649672	1.1302	0.274198	0.978525
PCYOX	Q9UHG3	rectum	female	1	2	1.11529	0.917157	1.35622	0.274216	0.978525
SDHB	P21912	rectum	female	1	2	0.893579	0.730341	1.0933	0.274276	0.978525
DHH	O43323	rectum	female	1	2	1.10301	0.925091	1.31514	0.274663	0.978525
FMR1	Q06787	rectum	female	1	2	0.904924	0.756333	1.08271	0.274987	0.978525
Calnexin	P27824	rectum	female	1	2	1.06877	0.948452	1.20436	0.275064	0.978525
RBM40	Q96LT9	rectum	female	1	2	0.897389	0.738783	1.09005	0.275243	0.978525
OLR1	P78380	rectum	female	1	2	0.907593	0.762475	1.08033	0.275382	0.978525
CB066	Q6UXQ4	rectum	female	1	2	1.11063	0.91973	1.34116	0.275532	0.978525
GLCM	P04062	rectum	female	1	2	0.896202	0.735954	1.09134	0.27557	0.978525
CBX1	P83916	rectum	female	1	2	0.863513	0.663292	1.12417	0.275574	0.978525
CNTFR alpha	P26992	rectum	female	1	2	0.878253	0.695449	1.10911	0.275591	0.978525
Lymphotoxin b R	P36941	rectum	female	1	2	0.910999	0.770427	1.07722	0.275678	0.978525
Protein disulfide isomerase A3	P30101	rectum	female	1	2	0.835415	0.604607	1.15433	0.275708	0.978525
SPARCL1	Q14515	rectum	female	1	2	0.897798	0.739568	1.08988	0.275767	0.978525
HDGR3	Q9Y3E1	rectum	female	1	2	1.07813	0.941628	1.23442	0.276083	0.978525
HSP 70		rectum	female	1	2	1.06716	0.949342	1.1996	0.276158	0.978525
TMED4	Q7Z7H5	rectum	female	1	2	0.835955	0.605517	1.15409	0.27616	0.978525
4F2:CD	P08195	rectum	female	1	2	0.900816	0.746353	1.08725	0.276425	0.978525
GABP1	Q06547	rectum	female	1	2	0.822375	0.578261	1.16954	0.276441	0.978525
SYTL1	Q8IYJ3	rectum	female	1	2	1.05682	0.956685	1.16743	0.27655	0.978525
FCAR	P24071	rectum	female	1	2	1.09624	0.92899	1.29361	0.276637	0.978525
ADAM 9	Q13443	rectum	female	1	2	1.12029	0.912962	1.3747	0.27666	0.978525
LTB4DH	Q14914	rectum	female	1	2	1.11591	0.915829	1.35969	0.276678	0.978525
b-Catenin	P35222	rectum	female	1	2	1.08814	0.934484	1.26707	0.276788	0.978525
HDAC8	Q9BY41	rectum	female	1	2	1.10341	0.92402	1.31762	0.277027	0.978525
LIN7C	Q9NUP9	rectum	female	1	2	0.900191	0.74471	1.08813	0.277087	0.978525
B3GT2	O43825	rectum	female	1	2	0.926842	0.808157	1.06296	0.277185	0.978525
NREP	Q16612	rectum	female	1	2	0.854298	0.643018	1.135	0.277315	0.978525
GSK-3 alpha	P49840	rectum	female	1	2	1.17658	0.877348	1.57788	0.277457	0.978525
CA050	Q9BV19	rectum	female	1	2	0.84909	0.632031	1.14069	0.277458	0.978525
MAGE-6	P43360	rectum	female	1	2	0.888867	0.718531	1.09958	0.277758	0.978525
SNX1	Q13596	rectum	female	1	2	0.892704	0.727257	1.09579	0.277794	0.978525
COA4	Q9NYJ1	rectum	female	1	2	0.874723	0.686859	1.11397	0.277907	0.978525
Tbx3	O15119	rectum	female	1	2	0.875022	0.687469	1.11374	0.27805	0.978525
SDS3	Q9H7L9	rectum	female	1	2	1.07874	0.940648	1.2371	0.278148	0.978525
Myeloperoxidase	P05164	rectum	female	1	2	0.890624	0.722339	1.09812	0.278347	0.978525
Activin B	P09529	rectum	female	1	2	0.842686	0.618389	1.14834	0.278372	0.978525
14-3-3 protein gamma	P61981	rectum	female	1	2	1.17597	0.877129	1.57662	0.278559	0.978525
OSM	P13725	rectum	female	1	2	0.906819	0.759752	1.08235	0.278628	0.978525
CYTT	P09228	rectum	female	1	2	0.90101	0.74613	1.08804	0.278734	0.978525
CAV3	P56539	rectum	female	1	2	0.858722	0.651688	1.13153	0.279219	0.978525
CA080	Q96BJ3	rectum	female	1	2	1.16421	0.883926	1.53337	0.279267	0.978525
MAGE-6	P43360	rectum	female	1	2	0.893141	0.727794	1.09605	0.279285	0.978525
CEAM4	O75871	rectum	female	1	2	0.898031	0.739032	1.09124	0.279363	0.978525
Histidyl-tRNA synthetase-related	Q8TEA8	rectum	female	1	2	1.18715	0.869901	1.62009	0.279523	0.978525
GREM2	Q9H772	rectum	female	1	2	0.868592	0.672755	1.12144	0.279808	0.978525
CDK2	P24941	rectum	female	1	2	1.13707	0.900742	1.43541	0.27988	0.978525
PEDF	P36955	rectum	female	1	2	1.11122	0.917647	1.34563	0.280183	0.978525
prosaposin	P07602	rectum	female	1	2	0.879177	0.695951	1.11064	0.280184	0.978525
Septin-6	Q14141	rectum	female	1	2	0.886951	0.713378	1.10276	0.280289	0.978525
IL-17B	Q9UHF5	rectum	female	1	2	0.888552	0.716991	1.10116	0.280347	0.978525
Arginase	P78540	rectum	female	1	2	0.882941	0.704307	1.10688	0.280378	0.978525
CAMLG	P49069	rectum	female	1	2	1.1603	0.885784	1.51989	0.280395	0.978525
IMPA1	P29218	rectum	female	1	2	0.896174	0.734409	1.09357	0.280455	0.978525
ING4	Q9UNL4	rectum	female	1	2	0.886149	0.711482	1.1037	0.280543	0.978525
UB2L3/ PolyUbiquitin K48	P0CG47	rectum	female	1	2	1.06219	0.951939	1.1852	0.280576	0.978525
CHM2A	O43633	rectum	female	1	2	1.21139	0.855009	1.71631	0.280688	0.978525
C1QL2	Q7Z5L3	rectum	female	1	2	0.884516	0.707724	1.10547	0.280762	0.978525
SDF2L	Q9HCN8	rectum	female	1	2	0.873002	0.682047	1.11742	0.280846	0.978525
HGS	O14964	rectum	female	1	2	1.16939	0.879847	1.55422	0.281003	0.978525
IFN-g	P01579	rectum	female	1	2	1.13742	0.899979	1.43751	0.281111	0.978525
cAMP-regulated phosphoprotein 21	Q9UBL0	rectum	female	1	2	0.873024	0.681893	1.11773	0.281423	0.978525
MAGE-4	P43358	rectum	female	1	2	0.901789	0.747153	1.08843	0.281445	0.978525
KSYK:SH2, 1 and 2	P43405	rectum	female	1	2	1.1277	0.906127	1.40346	0.281583	0.978525
sirtuin	Q8N6T7	rectum	female	1	2	0.894477	0.730127	1.09582	0.281667	0.978525
DHR11	Q6UWP2	rectum	female	1	2	1.119	0.911851	1.37321	0.281718	0.978525
Mammaglobin 2	O75556	rectum	female	1	2	1.12471	0.908002	1.39315	0.281829	0.978525
NFL	P07196	rectum	female	1	2	1.10357	0.922225	1.32058	0.281933	0.978525
MMP-13	P45452	rectum	female	1	2	0.86572	0.665698	1.12584	0.282061	0.978525
STK10	O94804	rectum	female	1	2	1.14403	0.895175	1.46205	0.282313	0.978525
PADI1	Q9ULC6	rectum	female	1	2	0.907699	0.760789	1.08298	0.282356	0.978525
NUD12	Q9BQG2	rectum	female	1	2	1.0919	0.930086	1.28185	0.28269	0.978525
Carbonic anhydrase I	P00915	rectum	female	1	2	1.14563	0.893814	1.4684	0.283023	0.978525
DNS2B	Q8WZ79	rectum	female	1	2	0.871239	0.677391	1.12056	0.283056	0.978525
CATE	P14091	rectum	female	1	2	0.904858	0.753848	1.08612	0.283184	0.978525
DAPK2	Q9UIK4	rectum	female	1	2	0.891284	0.722232	1.09991	0.283475	0.978525
DTD2	Q96FN9	rectum	female	1	2	1.18453	0.869201	1.61426	0.283572	0.978525
FUT8	Q9BYC5	rectum	female	1	2	0.893285	0.726778	1.09794	0.283622	0.978525
PTPRU	Q92729	rectum	female	1	2	1.12628	0.906176	1.39984	0.283767	0.978525
b2-Microglobulin	P61769	rectum	female	1	2	0.917378	0.783421	1.07424	0.284282	0.978525
KALM	P23352	rectum	female	1	2	0.888224	0.71495	1.10349	0.284384	0.978525
LRC20	Q8TCA0	rectum	female	1	2	0.911083	0.768269	1.08044	0.28439	0.978525
Proteasome subunit alpha type 5	P28066	rectum	female	1	2	1.10746	0.918687	1.33502	0.2844	0.978525
KPCI	P41743	rectum	female	1	2	1.18705	0.867178	1.62492	0.28445	0.978525
CHST5	Q9GZS9	rectum	female	1	2	0.87763	0.690993	1.11468	0.284613	0.978525
MMP-7	P09237	rectum	female	1	2	1.12198	0.908707	1.3853	0.284634	0.978525
CHRD	Q9H2X0	rectum	female	1	2	0.887773	0.713776	1.10419	0.284836	0.978525
AR2BP	Q9Y2Y0	rectum	female	1	2	0.863815	0.660532	1.12966	0.284895	0.978525
UBE2Z	Q9H832	rectum	female	1	2	1.12418	0.907066	1.39328	0.28502	0.978525
D-dimer	P02671	rectum	female	1	2	0.94707	0.857193	1.04637	0.285082	0.978525
IGFBP-1	P08833	rectum	female	1	2	0.884056	0.705254	1.10819	0.285106	0.978525
VEGF-D	O43915	rectum	female	1	2	1.0937	0.928008	1.28899	0.28525	0.978525
CP072	Q14CZ0	rectum	female	1	2	0.871144	0.676374	1.122	0.285339	0.978525
WRIP1	Q96S55	rectum	female	1	2	1.07018	0.944956	1.21201	0.285393	0.978525
ID-1	P41134	rectum	female	1	2	0.896737	0.734193	1.09527	0.285447	0.978525
SHAN1	Q9Y566	rectum	female	1	2	0.887687	0.713352	1.10463	0.28554	0.978525
STOM	P27105	rectum	female	1	2	0.891503	0.721849	1.10103	0.286277	0.978525
RAD51	Q06609	rectum	female	1	2	0.908137	0.760678	1.08418	0.286468	0.978525
CLCA	P09496	rectum	female	1	2	0.854551	0.640044	1.14095	0.286502	0.978525
HSP 90b	P08238	rectum	female	1	2	1.18942	0.864547	1.63638	0.28654	0.978525
LACC1	Q8IV20	rectum	female	1	2	1.10284	0.921128	1.32041	0.286591	0.978525
CYBP	Q9HB71	rectum	female	1	2	1.18429	0.867572	1.61664	0.286746	0.978525
CD248	Q9HCU0	rectum	female	1	2	0.888942	0.715818	1.10394	0.286774	0.978525
G6B:CD	O95866	rectum	female	1	2	1.1015	0.921996	1.31596	0.286809	0.978525
ATG3	Q9NT62	rectum	female	1	2	0.884533	0.705732	1.10863	0.286923	0.978525
ID2	Q02363	rectum	female	1	2	0.878906	0.692975	1.11472	0.287157	0.978525
UB2D1/ PolyUbiquitin K48	P0CG47	rectum	female	1	2	1.17265	0.874542	1.57237	0.287235	0.978525
IKB-epsilon	O00221	rectum	female	1	2	0.914545	0.775748	1.07818	0.287473	0.978525
APBB1:PID 2	O00213	rectum	female	1	2	0.851848	0.633924	1.14469	0.287508	0.978525
OIT3	Q8WWZ8	rectum	female	1	2	0.887694	0.712726	1.10562	0.287523	0.978525
USP12/WDR48 Complex	O75317	rectum	female	1	2	0.908433	0.761041	1.08437	0.287689	0.978525
NR5A2	O00482	rectum	female	1	2	0.886827	0.710676	1.10664	0.287746	0.978525
TIP39	Q96A98	rectum	female	1	2	0.81909	0.566859	1.18355	0.287954	0.978525
RELL2	Q8NC24	rectum	female	1	2	0.905524	0.753942	1.08758	0.288356	0.978525
K1161:CD	Q6NSJ0	rectum	female	1	2	0.858628	0.64802	1.13769	0.288439	0.978525
FABPL	P07148	rectum	female	1	2	1.08006	0.936853	1.24517	0.288594	0.978525
RNF13	O43567	rectum	female	1	2	1.08005	0.93679	1.24522	0.288853	0.978525
Laminin-2	P07942	rectum	female	1	2	0.883269	0.702138	1.11113	0.289122	0.978525
PSB5	P28074	rectum	female	1	2	1.09183	0.928108	1.28443	0.289193	0.978525
FCRL5	Q96RD9	rectum	female	1	2	1.08362	0.934066	1.25712	0.28923	0.978525
SPANXA	Q9NS26	rectum	female	1	2	1.10363	0.919589	1.3245	0.28944	0.978525
ARI3C	A6NKF2	rectum	female	1	2	0.876821	0.687477	1.11831	0.289574	0.978525
BGAL	P16278	rectum	female	1	2	0.902907	0.747361	1.09083	0.289709	0.978525
SPDLY	Q96EA4	rectum	female	1	2	0.848925	0.626874	1.14963	0.289755	0.978525
ON	P09486	rectum	female	1	2	1.07367	0.941273	1.22469	0.289767	0.978525
FAK1	Q05397	rectum	female	1	2	0.925437	0.801744	1.06821	0.289804	0.978525
NIT2	Q9NQR4	rectum	female	1	2	0.846935	0.622641	1.15203	0.289886	0.978525
LRC4B:ECD	Q9NT99	rectum	female	1	2	0.910847	0.766099	1.08294	0.290266	0.978525
DAPK1	P53355	rectum	female	1	2	0.881786	0.698397	1.11333	0.29027	0.978525
ANK2	Q01484	rectum	female	1	2	1.09006	0.929037	1.279	0.290324	0.978525
CTGF	P29279	rectum	female	1	2	0.889774	0.716561	1.10486	0.290398	0.978525
PAK3	O75914	rectum	female	1	2	0.905175	0.752508	1.08882	0.290465	0.978525
Integrin aVb8	P06756	rectum	female	1	2	1.09418	0.925908	1.29303	0.290773	0.978525
RAB5C	P51148	rectum	female	1	2	1.16916	0.874798	1.56259	0.290926	0.978525
CD27	P26842	rectum	female	1	2	1.09538	0.924955	1.2972	0.291046	0.978525
CQ078:C-term	Q8N4C9	rectum	female	1	2	0.889463	0.715604	1.10556	0.291145	0.978525
DEPP	Q9NTK1	rectum	female	1	2	1.10442	0.918358	1.32818	0.291352	0.978525
SEM6C	Q9H3T2	rectum	female	1	2	0.86641	0.66381	1.13084	0.291354	0.978525
ZN275	Q9NSD4	rectum	female	1	2	0.893741	0.725386	1.10117	0.291447	0.978525
Apo D	P05090	rectum	female	1	2	1.11016	0.914195	1.34812	0.291605	0.978525
MCEM1	Q8IX19	rectum	female	1	2	1.12818	0.901629	1.41167	0.29163	0.978525
WF10A	Q9H1F0	rectum	female	1	2	0.872041	0.676078	1.12481	0.291737	0.978525
NCBP2	P52298	rectum	female	1	2	0.895588	0.729552	1.09941	0.291857	0.978525
PPIH	O43447	rectum	female	1	2	1.12949	0.900587	1.41658	0.29197	0.978525
PHIPL	Q96FC7	rectum	female	1	2	0.904158	0.7496	1.09058	0.292175	0.978525
PARVA	Q9NVD7	rectum	female	1	2	1.08221	0.934254	1.25359	0.292218	0.978525
SIAT2	Q96JF0	rectum	female	1	2	0.883799	0.702248	1.11229	0.292387	0.978525
HS105	Q92598	rectum	female	1	2	0.900203	0.740173	1.09483	0.292456	0.978525
PMVK	Q15126	rectum	female	1	2	1.13847	0.894158	1.44955	0.292679	0.978525
PTHrP	P12272	rectum	female	1	2	0.897001	0.732594	1.0983	0.292685	0.978525
CHM1A	Q9HD42	rectum	female	1	2	1.1813	0.86611	1.61118	0.29271	0.978525
ATS3	O15072	rectum	female	1	2	0.902209	0.744827	1.09284	0.292711	0.978525
STAR7	Q9NQZ5	rectum	female	1	2	1.07027	0.943086	1.21462	0.292728	0.978525
B4GT7	Q9UBV7	rectum	female	1	2	1.11295	0.91177	1.35853	0.292808	0.978525
AMGO1:CD	Q86WK6	rectum	female	1	2	0.895181	0.728258	1.10036	0.292971	0.978525
FGF-8B	P55075	rectum	female	1	2	0.908955	0.760753	1.08603	0.293174	0.978525
PRAX	Q9BXM0	rectum	female	1	2	0.873508	0.678824	1.12403	0.293176	0.978525
PAHX	O14832	rectum	female	1	2	1.0669	0.945545	1.20384	0.293195	0.978525
RT14	O60783	rectum	female	1	2	0.900841	0.74142	1.09454	0.293313	0.978525
RGMA	Q96B86	rectum	female	1	2	0.89164	0.719903	1.10435	0.293394	0.978525
SIG14	Q08ET2	rectum	female	1	2	0.929561	0.811142	1.06527	0.293448	0.978525
NTAN1	Q96AB6	rectum	female	1	2	1.07146	0.941994	1.21873	0.293484	0.978525
CAMK1	Q14012	rectum	female	1	2	0.905995	0.753575	1.08924	0.293528	0.978525
INGR2:ECD	P38484	rectum	female	1	2	0.907909	0.758118	1.0873	0.293634	0.978525
ATP23	Q9Y6H3	rectum	female	1	2	0.895232	0.728155	1.10065	0.293684	0.978525
PXDC2:CD	Q6UX71	rectum	female	1	2	0.89274	0.722335	1.10334	0.293757	0.978525
CCD92	Q53HC0	rectum	female	1	2	0.896857	0.73191	1.09898	0.29381	0.978525
TCAL1	Q15170	rectum	female	1	2	0.895345	0.728354	1.10062	0.293885	0.978525
PDE1A	P54750	rectum	female	1	2	1.07647	0.93806	1.23529	0.294013	0.978525
UB2L6	O14933	rectum	female	1	2	1.10359	0.918006	1.32668	0.294064	0.978525
RHOQ	P17081	rectum	female	1	2	1.13806	0.893726	1.44919	0.294278	0.978525
DNER:ECD	Q8NFT8	rectum	female	1	2	0.886459	0.707665	1.11043	0.294358	0.978525
TXNDC4	Q9BS26	rectum	female	1	2	1.15588	0.88168	1.51536	0.294404	0.978525
Alpha enolase	P06733	rectum	female	1	2	1.17132	0.871536	1.57421	0.294469	0.978525
FMO3	P31513	rectum	female	1	2	0.915192	0.775432	1.08014	0.294561	0.978525
SEMA6C	Q9H3T2	rectum	female	1	2	0.912476	0.768845	1.08294	0.294566	0.978525
B3GN6	Q6ZMB0	rectum	female	1	2	0.87588	0.683628	1.1222	0.294573	0.978525
Carbonic Anhydrase X	Q9NS85	rectum	female	1	2	0.903333	0.746903	1.09252	0.294698	0.978525
IKBD	Q8NI38	rectum	female	1	2	1.07739	0.937153	1.23861	0.294785	0.978525
GRIK2	Q13002	rectum	female	1	2	0.874436	0.680077	1.12434	0.295482	0.978525
PKC-Z	Q05513	rectum	female	1	2	0.873852	0.678711	1.1251	0.295652	0.978525
ASF1A	Q9Y294	rectum	female	1	2	1.09068	0.92687	1.28343	0.295857	0.978525
UBQL4	Q9NRR5	rectum	female	1	2	1.18144	0.864191	1.61516	0.29598	0.978525
HCC-4	O15467	rectum	female	1	2	1.12535	0.901728	1.40443	0.296112	0.978525
MPP6	Q9NZW5	rectum	female	1	2	0.894387	0.725365	1.10279	0.296298	0.978525
TIG2	Q99969	rectum	female	1	2	0.892964	0.722036	1.10435	0.29634	0.978525
LDLR	P01130	rectum	female	1	2	0.906956	0.755013	1.08948	0.296521	0.978525
IL-21 sR	Q9HBE5	rectum	female	1	2	0.872785	0.675983	1.12688	0.296631	0.978525
PolyUbiquitin K63	P0CG48	rectum	female	1	2	1.13654	0.893652	1.44545	0.296774	0.978525
SARG	Q9BW04	rectum	female	1	2	1.18844	0.859247	1.64376	0.296825	0.978525
OMP	P47874	rectum	female	1	2	1.10047	0.919294	1.31735	0.296901	0.978525
5HT2A	P28223	rectum	female	1	2	1.06061	0.949574	1.18463	0.296982	0.978525
FAM3B	P58499	rectum	female	1	2	1.11594	0.907958	1.37156	0.297223	0.978525
ADAM 17:ECD	P78536	rectum	female	1	2	0.895843	0.728473	1.10167	0.297244	0.978525
ARFP2	P53365	rectum	female	1	2	0.857023	0.641197	1.1455	0.297268	0.978525
CAD15:ECD	P55291	rectum	female	1	2	1.08708	0.929023	1.27202	0.297622	0.978525
CD2	P06729	rectum	female	1	2	0.893868	0.723722	1.10401	0.297666	0.978525
SOM2	P01242	rectum	female	1	2	0.890951	0.716912	1.10724	0.297746	0.978525
LRRT1	Q86UE6	rectum	female	1	2	0.886532	0.706671	1.11217	0.297865	0.978525
UBD	O15205	rectum	female	1	2	0.90681	0.754216	1.09028	0.298073	0.978525
PDIA4	P13667	rectum	female	1	2	0.847646	0.620756	1.15747	0.298369	0.978525
STX1a	Q16623	rectum	female	1	2	0.916279	0.77703	1.08048	0.298531	0.978525
Activated Protein C	P04070	rectum	female	1	2	1.11315	0.909438	1.36248	0.2986	0.978525
PALM	O75781	rectum	female	1	2	0.896028	0.728458	1.10214	0.298679	0.978525
CN37	P09543	rectum	female	1	2	1.19957	0.851095	1.69071	0.298726	0.978525
DB127	Q9H1M4	rectum	female	1	2	0.901141	0.740472	1.09667	0.298837	0.978525
FABPA	P15090	rectum	female	1	2	0.896304	0.729038	1.10195	0.298894	0.978525
CAP 1	Q01518	rectum	female	1	2	0.876243	0.68288	1.12436	0.299016	0.978525
5NT3	Q9H0P0	rectum	female	1	2	1.10154	0.917717	1.32218	0.299186	0.978525
LRP11	Q86VZ4	rectum	female	1	2	0.887076	0.707463	1.11229	0.299254	0.978525
transcription factor MLR1, isoform CRA_b	Q8N3X6	rectum	female	1	2	0.900579	0.739008	1.09748	0.299274	0.978525
Apo A-I	P02647	rectum	female	1	2	1.13719	0.891996	1.44978	0.299482	0.978525
Prostatic acid phosphatase	P15309	rectum	female	1	2	0.873636	0.676782	1.12775	0.299714	0.978525
Annexin V	P08758	rectum	female	1	2	0.838484	0.601033	1.16974	0.299732	0.978525
PHF6	Q8IWS0	rectum	female	1	2	0.818352	0.560227	1.19541	0.299823	0.978525
SKP1	P63208	rectum	female	1	2	1.10158	0.91735	1.3228	0.300167	0.978525
HM20A	Q9NP66	rectum	female	1	2	0.889853	0.713567	1.10969	0.300204	0.978525
Desmoglein-2	Q14126	rectum	female	1	2	1.09884	0.919304	1.31345	0.300401	0.978525
CaMKK alpha	Q8N5S9	rectum	female	1	2	0.866677	0.661056	1.13626	0.300424	0.978525
PKHF2	Q9H8W4	rectum	female	1	2	1.17915	0.863124	1.6109	0.300546	0.978525
LRRT1	Q86UE6	rectum	female	1	2	0.8545	0.634487	1.1508	0.300568	0.978525
FCRL3	Q96P31	rectum	female	1	2	0.89999	0.737198	1.09873	0.30064	0.978525
IL-5 Ra	Q01344	rectum	female	1	2	0.898522	0.733723	1.10034	0.300641	0.978525
TRIM5	Q9C035	rectum	female	1	2	1.11089	0.910203	1.35583	0.300921	0.978525
KLC3	Q6P597	rectum	female	1	2	1.07795	0.934996	1.24277	0.30111	0.978525
MMP-2	P08253	rectum	female	1	2	0.888701	0.710513	1.11158	0.301379	0.978525
TRM6	Q9UJA5	rectum	female	1	2	1.07321	0.93852	1.22723	0.30178	0.978525
IFN-g R1	P15260	rectum	female	1	2	0.827958	0.578377	1.18524	0.30232	0.978525
PSB2	P49721	rectum	female	1	2	0.858606	0.642554	1.1473	0.302637	0.978525
PSG7	Q13046	rectum	female	1	2	0.875334	0.679547	1.12753	0.302654	0.978525
MMP20	O60882	rectum	female	1	2	1.09173	0.923887	1.29007	0.302787	0.978525
PDE9A	O76083	rectum	female	1	2	0.895642	0.726203	1.10462	0.302981	0.978525
CATZ	Q9UBR2	rectum	female	1	2	0.895672	0.726215	1.10467	0.303167	0.978525
Testican-1	Q08629	rectum	female	1	2	1.05832	0.950065	1.1789	0.303229	0.978525
IL-15	P40933	rectum	female	1	2	0.917714	0.779241	1.08079	0.303497	0.978525
THB	P10828	rectum	female	1	2	1.10537	0.913275	1.33787	0.303685	0.978525
GGA1	Q9UJY5	rectum	female	1	2	1.18814	0.855452	1.6502	0.303718	0.978525
CK-MB	P06732	rectum	female	1	2	1.13066	0.89468	1.42888	0.30387	0.978525
Ficolin-3	O75636	rectum	female	1	2	1.14629	0.883499	1.48725	0.304115	0.978525
RABE1	Q15276	rectum	female	1	2	1.18179	0.859358	1.6252	0.304167	0.978525
FUT11	Q495W5	rectum	female	1	2	0.842557	0.60765	1.16827	0.304272	0.978525
HSP 27	P04792	rectum	female	1	2	1.15389	0.878073	1.51635	0.304404	0.978525
Biotinidase	P43251	rectum	female	1	2	1.10591	0.912539	1.34025	0.304607	0.978525
Integrin a11b1	P05556	rectum	female	1	2	0.895998	0.726483	1.10507	0.304752	0.978525
CDCP1	Q9H5V8	rectum	female	1	2	0.917153	0.777444	1.08197	0.305058	0.978525
Lymphotactin	P47992	rectum	female	1	2	0.886405	0.703935	1.11617	0.30519	0.978525
Beta-casein	P05814	rectum	female	1	2	0.913534	0.768487	1.08596	0.305287	0.978525
FOLR3	P41439	rectum	female	1	2	1.09318	0.921908	1.29628	0.305482	0.978525
PLA1A	Q53H76	rectum	female	1	2	1.10082	0.915985	1.32295	0.305726	0.978525
ISL1	P61371	rectum	female	1	2	0.898398	0.731835	1.10287	0.3058	0.978525
CN166	Q9Y224	rectum	female	1	2	1.09141	0.923158	1.29033	0.305851	0.978525
ADA11	O75078	rectum	female	1	2	1.08816	0.925546	1.27935	0.306269	0.978525
CLUA1	Q96AJ1	rectum	female	1	2	0.887787	0.706742	1.11521	0.306368	0.978525
ITM2C:C-term	Q9NQX7	rectum	female	1	2	0.905517	0.748693	1.09519	0.306373	0.978525
CBPA2	P48052	rectum	female	1	2	1.08106	0.931057	1.25523	0.306471	0.978525
HS3S1	O14792	rectum	female	1	2	1.09733	0.918351	1.3112	0.306595	0.978525
Transketolase	P29401	rectum	female	1	2	1.18102	0.858401	1.62489	0.306759	0.978525
eIF-2-beta	P20042	rectum	female	1	2	1.16874	0.86665	1.57612	0.306813	0.978525
ARHI	O95661	rectum	female	1	2	0.920824	0.786078	1.07867	0.306851	0.978525
CSEN	Q9Y2W7	rectum	female	1	2	0.883341	0.696287	1.12065	0.306903	0.978525
UROL1	Q5DID0	rectum	female	1	2	1.08953	0.924201	1.28444	0.307153	0.978525
CD29	P05556	rectum	female	1	2	0.913389	0.767612	1.08685	0.307165	0.978525
DQA2	P01906	rectum	female	1	2	0.884937	0.699863	1.11895	0.307203	0.978525
BPTF	Q12830	rectum	female	1	2	1.07194	0.938111	1.22486	0.307247	0.978525
INSL5	Q9Y5Q6	rectum	female	1	2	1.07842	0.932908	1.24663	0.307316	0.978525
CCS	O14618	rectum	female	1	2	0.904502	0.745862	1.09688	0.30767	0.978525
g-Synuclein	O76070	rectum	female	1	2	1.09751	0.917847	1.31235	0.307674	0.978525
MDM4	O15151	rectum	female	1	2	0.894352	0.721632	1.10841	0.307805	0.978525
LAG-3	P18627	rectum	female	1	2	0.900247	0.735608	1.10173	0.307834	0.978525
Glypican 3	P51654	rectum	female	1	2	1.11688	0.903027	1.38137	0.30805	0.978525
MP2K4	P45985	rectum	female	1	2	1.1113	0.907149	1.36139	0.308207	0.978525
TECT2	Q96GX1	rectum	female	1	2	1.07806	0.932897	1.24582	0.308378	0.978525
coagulation factor XIII B	P05160	rectum	female	1	2	1.12934	0.893582	1.42731	0.308606	0.978525
STX3	Q13277	rectum	female	1	2	0.883348	0.695657	1.12168	0.30879	0.978525
Alkaline phosphatase, liver	P05186	rectum	female	1	2	0.893892	0.720197	1.10948	0.308897	0.978525
NDRG2	Q9UN36	rectum	female	1	2	0.917556	0.777415	1.08296	0.308922	0.978525
MEF2C	Q06413	rectum	female	1	2	1.10559	0.911176	1.34149	0.309018	0.978525
SGK3	Q96BR1	rectum	female	1	2	0.898367	0.730737	1.10445	0.309091	0.978525
L37A2	A6NM11	rectum	female	1	2	0.892016	0.715685	1.11179	0.309196	0.978525
CHM1B	Q7LBR1	rectum	female	1	2	1.18171	0.856555	1.63029	0.309197	0.978525
SNX8	Q9Y5X2	rectum	female	1	2	1.18313	0.855578	1.63608	0.309239	0.978525
FCERA	P12319	rectum	female	1	2	0.905812	0.748555	1.0961	0.309254	0.978525
Calpain I	P04632	rectum	female	1	2	1.19612	0.846838	1.68947	0.309431	0.978525
C16L2	Q6UWJ8	rectum	female	1	2	0.90171	0.738597	1.10085	0.309513	0.978525
discoidin domain receptor 1	Q08345	rectum	female	1	2	0.893942	0.720012	1.10989	0.309836	0.978525
ABHD4	Q8TB40	rectum	female	1	2	1.10758	0.90935	1.34903	0.309847	0.978525
EF-1-alpha-1	P68104	rectum	female	1	2	1.16288	0.869037	1.55609	0.309907	0.978525
DCC	P43146	rectum	female	1	2	0.889138	0.708672	1.11556	0.310025	0.978525
NT5D3	Q86UY8	rectum	female	1	2	0.874351	0.674579	1.13328	0.310311	0.978525
B4GT2	O60909	rectum	female	1	2	0.897199	0.72745	1.10656	0.310716	0.978525
AMERL	Q6DCA0	rectum	female	1	2	1.05833	0.948433	1.18096	0.310834	0.978525
RB39B	Q96DA2	rectum	female	1	2	1.06333	0.944212	1.19747	0.311081	0.978525
XPO5	Q9HAV4	rectum	female	1	2	0.908069	0.753464	1.0944	0.311202	0.978525
A4GCT	Q9UNA3	rectum	female	1	2	1.09751	0.916605	1.31412	0.311327	0.978525
TIMD3	Q8TDQ0	rectum	female	1	2	1.09074	0.921879	1.29052	0.311491	0.978525
TLDC2	A0PJX2	rectum	female	1	2	0.87085	0.666251	1.13828	0.311507	0.978525
PLXB2	O15031	rectum	female	1	2	1.10565	0.910209	1.34304	0.311556	0.978525
S26A5	P58743	rectum	female	1	2	0.911597	0.761906	1.0907	0.311856	0.978525
ZO1	Q07157	rectum	female	1	2	0.89285	0.716728	1.11225	0.312025	0.978525
FGR	P09769	rectum	female	1	2	0.885644	0.699753	1.12092	0.312346	0.978525
NovH	P48745	rectum	female	1	2	0.91713	0.775423	1.08473	0.312415	0.978525
EGLN3	Q9H6Z9	rectum	female	1	2	1.08858	0.923247	1.28353	0.312571	0.978525
S2611	Q86WA9	rectum	female	1	2	0.914724	0.76937	1.08754	0.312731	0.978525
TF2B	Q00403	rectum	female	1	2	0.86945	0.662652	1.14079	0.312743	0.978525
AIP	O00170	rectum	female	1	2	1.15663	0.871903	1.53434	0.31286	0.978525
BCAM	P50895	rectum	female	1	2	0.903481	0.741799	1.1004	0.313009	0.978525
CPTP	Q5TA50	rectum	female	1	2	1.09006	0.921921	1.28887	0.313035	0.978525
PTER	Q96BW5	rectum	female	1	2	1.07093	0.937414	1.22346	0.313144	0.978525
Natriuretic Peptide C-Type	P23582	rectum	female	1	2	0.888674	0.706505	1.11782	0.313271	0.978525
OA synthetase	Q15646	rectum	female	1	2	0.928928	0.804845	1.07214	0.31356	0.978525
SAHH2	O43865	rectum	female	1	2	1.17182	0.860752	1.59532	0.313772	0.978525
SMAD2	Q15796	rectum	female	1	2	1.0742	0.934537	1.23474	0.313819	0.978525
SLAMF8	Q9P0V8	rectum	female	1	2	0.877502	0.680457	1.13161	0.313884	0.978525
ADAT1	Q9BUB4	rectum	female	1	2	1.09976	0.913852	1.3235	0.314182	0.978525
LIMP II	Q14108	rectum	female	1	2	0.87508	0.67482	1.13477	0.314213	0.978525
RPB11	P52435	rectum	female	1	2	1.07858	0.930538	1.25017	0.315271	0.978525
PCDA4	Q9UN74	rectum	female	1	2	0.92417	0.792161	1.07818	0.315966	0.978525
TELT	O15273	rectum	female	1	2	0.851235	0.621178	1.16649	0.316365	0.978525
Nucleolin	P19338	rectum	female	1	2	0.890488	0.709719	1.1173	0.3164	0.978525
SPB8	P50452	rectum	female	1	2	0.874924	0.673385	1.13678	0.317186	0.978525
SEM4D	Q92854	rectum	female	1	2	1.09693	0.914963	1.31509	0.317465	0.978525
DYLT1	P63172	rectum	female	1	2	0.868636	0.659051	1.14487	0.317482	0.978525
PRAME	P78395	rectum	female	1	2	1.09988	0.912581	1.32561	0.317551	0.978525
ADDB	P35612	rectum	female	1	2	1.16992	0.859946	1.59163	0.317675	0.978525
MATN2	O00339	rectum	female	1	2	0.889256	0.706259	1.11967	0.318072	0.978525
kallikrein 8	O60259	rectum	female	1	2	0.899456	0.730532	1.10744	0.318077	0.978525
LAP	P28838	rectum	female	1	2	1.15359	0.871245	1.52743	0.318474	0.978525
BEX5	Q5H9J7	rectum	female	1	2	0.917056	0.773589	1.08713	0.318511	0.978525
HSP76	P17066	rectum	female	1	2	0.899562	0.730483	1.10778	0.319046	0.978525
SLIK4	Q8IW52	rectum	female	1	2	0.877361	0.678194	1.13502	0.319286	0.978525
SLIM 1	Q13642	rectum	female	1	2	0.893146	0.714924	1.1158	0.319678	0.978525
BRPF1	P55201	rectum	female	1	2	1.09068	0.919258	1.29407	0.319757	0.978525
PSMG4	Q5JS54	rectum	female	1	2	0.913464	0.764242	1.09182	0.31992	0.978525
CHMP3	Q9Y3E7	rectum	female	1	2	1.19682	0.839959	1.7053	0.319951	0.978525
FAM3A	P98173	rectum	female	1	2	0.902241	0.736674	1.10502	0.319964	0.978525
DOT1L	Q8TEK3	rectum	female	1	2	0.929144	0.80386	1.07395	0.319985	0.978525
ZPLD1	Q8TCW7	rectum	female	1	2	1.06441	0.941182	1.20377	0.320063	0.978525
PITM3	Q9BZ71	rectum	female	1	2	1.06071	0.944336	1.19142	0.320216	0.978525
BCAR3:Ras-GEF	O75815	rectum	female	1	2	1.10179	0.910053	1.33393	0.320341	0.978525
UBP8	P40818	rectum	female	1	2	1.13066	0.887414	1.44057	0.320437	0.978525
Proteinase-3	P24158	rectum	female	1	2	0.909105	0.753209	1.09727	0.320775	0.978525
NEUG	Q92686	rectum	female	1	2	1.14643	0.875336	1.50149	0.320849	0.978525
BMPER	Q8N8U9	rectum	female	1	2	0.909099	0.753172	1.09731	0.32086	0.978525
LST1	O00453	rectum	female	1	2	1.11913	0.896094	1.39767	0.320952	0.978525
c-Jun	P05412	rectum	female	1	2	1.07539	0.931562	1.24142	0.321104	0.978525
STAU2	Q9NUL3	rectum	female	1	2	1.06779	0.938008	1.21553	0.321176	0.978525
LAG-3	P18627	rectum	female	1	2	0.89711	0.723898	1.11177	0.32121	0.978525
PHYD1	Q5SRE7	rectum	female	1	2	0.909366	0.753718	1.09716	0.321237	0.978525
DYRK3	O43781	rectum	female	1	2	0.917115	0.77298	1.08813	0.321284	0.978525
P34	Q6PD74	rectum	female	1	2	0.892728	0.713357	1.1172	0.32142	0.978525
GKN2	Q86XP6	rectum	female	1	2	0.910444	0.75629	1.09602	0.321549	0.978525
RHG24	Q8N264	rectum	female	1	2	0.881704	0.687408	1.13092	0.321553	0.978525
ANR40	Q6AI12	rectum	female	1	2	1.08654	0.922046	1.28037	0.321719	0.978525
PIM1	P11309	rectum	female	1	2	0.921414	0.783563	1.08352	0.322249	0.978525
NCOA2	Q15596	rectum	female	1	2	0.822311	0.558168	1.21146	0.322358	0.978525
RANTES	P13501	rectum	female	1	2	1.13343	0.884179	1.45294	0.322925	0.978525
HDGR2	Q7Z4V5	rectum	female	1	2	0.881207	0.685756	1.13237	0.322957	0.978525
UBE2F	Q969M7	rectum	female	1	2	0.930547	0.806743	1.07335	0.323053	0.978525
FABP	P05413	rectum	female	1	2	0.883223	0.690392	1.12991	0.323112	0.978525
MEG10	Q96KG7	rectum	female	1	2	0.88329	0.690509	1.12989	0.323222	0.978525
CD30 Ligand	P32971	rectum	female	1	2	0.911727	0.758952	1.09525	0.32334	0.978525
HOME2	Q9NSB8	rectum	female	1	2	1.13482	0.882762	1.45884	0.323694	0.978525
RASF5	Q8WWW0	rectum	female	1	2	1.0843	0.923285	1.2734	0.323739	0.978525
NRG3	P56975	rectum	female	1	2	0.903143	0.737694	1.1057	0.323762	0.978525
NHP2	Q9NX24	rectum	female	1	2	1.10842	0.903455	1.35988	0.323782	0.978525
FREM2	Q5SZK8	rectum	female	1	2	1.10643	0.905031	1.35265	0.323847	0.978525
OXLA	Q96RQ9	rectum	female	1	2	0.902134	0.735176	1.10701	0.323961	0.978525
SLC31	Q07837	rectum	female	1	2	1.07674	0.929566	1.24721	0.324142	0.978525
Lamin-B1	P20700	rectum	female	1	2	0.927968	0.799822	1.07665	0.324152	0.978525
CHK1	O14757	rectum	female	1	2	0.892854	0.712718	1.11852	0.324257	0.978525
Activin AC	P08476	rectum	female	1	2	0.903801	0.739143	1.10514	0.324277	0.978525
Gastric intrinsic factor	P27352	rectum	female	1	2	0.907384	0.747921	1.10085	0.324325	0.978525
GFPT2	O94808	rectum	female	1	2	1.10299	0.907499	1.3406	0.324707	0.978525
CD59	P13987	rectum	female	1	2	0.883886	0.691379	1.12999	0.324709	0.978525
PHOP2	Q8TCD6	rectum	female	1	2	0.904073	0.73966	1.10503	0.324761	0.978525
CR3L1	Q96BA8	rectum	female	1	2	1.06435	0.940085	1.20504	0.324853	0.978525
CLYBL	Q8N0X4	rectum	female	1	2	1.10851	0.902794	1.36111	0.325308	0.978525
BT2A2	Q8WVV5	rectum	female	1	2	0.883586	0.69046	1.13073	0.325328	0.978525
SPINK5	Q9NQ38	rectum	female	1	2	0.903938	0.73915	1.10546	0.325347	0.978525
GALT9	Q9HCQ5	rectum	female	1	2	0.894827	0.717023	1.11672	0.325508	0.978525
PSMD5	Q16401	rectum	female	1	2	0.884926	0.693517	1.12916	0.325564	0.978525
SYFM	O95363	rectum	female	1	2	0.910555	0.755354	1.09765	0.325716	0.978525
GCH1	P30793	rectum	female	1	2	0.891685	0.709361	1.12087	0.32596	0.978525
ARFG1	Q8N6T3	rectum	female	1	2	1.10308	0.906911	1.34168	0.326117	0.978525
IL-31	Q6EBC2	rectum	female	1	2	0.896779	0.721463	1.1147	0.326284	0.978525
HEXI1	O94992	rectum	female	1	2	1.17303	0.852906	1.61331	0.326358	0.978525
PTPRD	P23468	rectum	female	1	2	0.901203	0.732134	1.10931	0.326436	0.978525
NCAM-L1	P32004	rectum	female	1	2	1.122	0.891504	1.4121	0.326526	0.978525
4EBP2	Q13542	rectum	female	1	2	1.08112	0.924912	1.26372	0.327267	0.978525
NEO1	Q92859	rectum	female	1	2	0.900796	0.730703	1.11048	0.327833	0.978525
GSTT2	P0CG30	rectum	female	1	2	0.881014	0.683541	1.13554	0.327904	0.978525
RHG22	Q7Z5H3	rectum	female	1	2	0.884174	0.690855	1.13159	0.328114	0.978525
SERA	O43175	rectum	female	1	2	1.09645	0.911675	1.31867	0.328131	0.978525
GIB	P04054	rectum	female	1	2	0.850349	0.614428	1.17686	0.328196	0.978525
CK5P3	Q96JB5	rectum	female	1	2	1.09309	0.914468	1.3066	0.328198	0.978525
FCG3B	O75015	rectum	female	1	2	0.900034	0.728724	1.11161	0.32822	0.978525
DRAK2	O94768	rectum	female	1	2	0.918058	0.773451	1.0897	0.328247	0.978525
ODB2	P11182	rectum	female	1	2	0.868602	0.654878	1.15208	0.328286	0.978525
PCLI1	Q7Z2X4	rectum	female	1	2	1.11992	0.892358	1.40551	0.328444	0.978525
PTH2	Q9Y3E5	rectum	female	1	2	1.0977	0.910496	1.3234	0.328507	0.978525
VEGF-D	O43915	rectum	female	1	2	0.889197	0.702428	1.12563	0.328949	0.978525
PCDC2	Q9Y5I4	rectum	female	1	2	1.09648	0.911363	1.31919	0.328961	0.978525
CYH3	O43739	rectum	female	1	2	1.1389	0.877122	1.4788	0.329045	0.978525
RET	P07949	rectum	female	1	2	1.09777	0.910066	1.32419	0.329565	0.978525
TNF-a	P01375	rectum	female	1	2	0.877045	0.673703	1.14176	0.329623	0.978525
PDIA4	P13667	rectum	female	1	2	0.872735	0.663784	1.14746	0.329624	0.978525
SPRE	P35270	rectum	female	1	2	0.789081	0.490058	1.27056	0.329714	0.978525
MID51	Q9NQG6	rectum	female	1	2	0.925635	0.792394	1.08128	0.329816	0.978525
Apo L1	O14791	rectum	female	1	2	1.08146	0.923854	1.26596	0.329833	0.978525
IL-17C	Q9P0M4	rectum	female	1	2	1.08697	0.919092	1.2855	0.329924	0.978525
ECP	P12724	rectum	female	1	2	0.894118	0.713829	1.11994	0.330021	0.978525
TARC	Q92583	rectum	female	1	2	0.894622	0.714912	1.11951	0.330412	0.978525
GV	P39877	rectum	female	1	2	0.917015	0.770194	1.09182	0.330483	0.978525
UFD1	Q92890	rectum	female	1	2	1.14524	0.871409	1.50511	0.330707	0.978525
NEPR1	Q8N9A8	rectum	female	1	2	0.869699	0.656431	1.15225	0.33074	0.978525
SCPDL	Q8NBX0	rectum	female	1	2	1.0729	0.931016	1.2364	0.330921	0.978525
VITRN	Q6UXI7	rectum	female	1	2	1.1122	0.897595	1.3781	0.330948	0.978525
MAGIX	Q9H6Y5	rectum	female	1	2	1.06181	0.940868	1.1983	0.33101	0.978525
CX038	Q8TB03	rectum	female	1	2	1.14286	0.87307	1.49602	0.331075	0.978525
EIF3M	Q7L2H7	rectum	female	1	2	1.13563	0.878651	1.46778	0.331216	0.978525
RAB37	Q96AX2	rectum	female	1	2	0.857632	0.629047	1.16928	0.331495	0.978525
EPHA4	P54764	rectum	female	1	2	0.899169	0.725509	1.1144	0.331688	0.978525
IL-11	P20809	rectum	female	1	2	1.03929	0.961475	1.1234	0.331791	0.978525
ARL8B	Q9NVJ2	rectum	female	1	2	0.890417	0.704335	1.12566	0.331873	0.978525
ABL2	P42684	rectum	female	1	2	0.91533	0.765533	1.09444	0.331916	0.978525
MASP3:Heavy	P48740	rectum	female	1	2	1.08991	0.915899	1.29698	0.331994	0.978525
SLUG	O43623	rectum	female	1	2	0.820961	0.551047	1.22308	0.332089	0.978525
NAL10	Q86W26	rectum	female	1	2	0.890927	0.705468	1.12514	0.332123	0.978525
CSN7B	Q9H9Q2	rectum	female	1	2	1.08894	0.916675	1.29358	0.332173	0.978525
HPG-	P15428	rectum	female	1	2	1.07496	0.928825	1.24409	0.332249	0.978525
iC3b	P01024	rectum	female	1	2	0.870408	0.657431	1.15238	0.332356	0.978525
ANKR2	Q9GZV1	rectum	female	1	2	0.924848	0.789689	1.08314	0.332447	0.978525
SIA8A	Q92185	rectum	female	1	2	1.1064	0.90177	1.35747	0.33252	0.978525
TCEA1	P23193	rectum	female	1	2	1.13754	0.87649	1.47634	0.332617	0.978525
CFA36	Q96G28	rectum	female	1	2	1.13111	0.881453	1.45147	0.332921	0.978525
FCN1	O00602	rectum	female	1	2	1.10502	0.902751	1.35261	0.332979	0.978525
TMEDA	P49755	rectum	female	1	2	0.874563	0.666617	1.14737	0.333271	0.978525
VSTM1	Q6UX27	rectum	female	1	2	0.899078	0.72476	1.11532	0.333329	0.978525
JARD2	Q92833	rectum	female	1	2	0.918188	0.772334	1.09159	0.333509	0.978525
PYGL	P06737	rectum	female	1	2	1.11992	0.890142	1.40901	0.333706	0.978525
B7-H1	Q9NZQ7	rectum	female	1	2	0.903778	0.736159	1.10956	0.333729	0.978525
CA115	Q9H7X2	rectum	female	1	2	0.897561	0.720848	1.11759	0.33399	0.978525
AMOT	Q4VCS5	rectum	female	1	2	1.07456	0.928681	1.24336	0.334028	0.978525
YA003	Q6UX82	rectum	female	1	2	0.917801	0.771138	1.09236	0.334267	0.978525
AZIN1	O14977	rectum	female	1	2	1.08253	0.92156	1.27162	0.334313	0.978525
TRI40	Q6P9F5	rectum	female	1	2	1.16476	0.854566	1.58755	0.334402	0.978525
PACA	P18509	rectum	female	1	2	0.915047	0.764041	1.0959	0.334648	0.978525
FADD	Q13158	rectum	female	1	2	1.10331	0.903545	1.34723	0.3347	0.978525
ELK1	P19419	rectum	female	1	2	0.904989	0.738835	1.10851	0.334741	0.978525
PLEK	P08567	rectum	female	1	2	1.15745	0.859875	1.558	0.334887	0.978525
GALK1	P51570	rectum	female	1	2	1.14725	0.867762	1.51676	0.334894	0.978525
Glutathione peroxidase	P07203	rectum	female	1	2	1.13451	0.877806	1.46628	0.334946	0.978525
MPP2	Q14168	rectum	female	1	2	0.92624	0.792607	1.0824	0.335115	0.978525
CD81	P60033	rectum	female	1	2	0.889697	0.701498	1.12839	0.335128	0.978525
SYN3	O14994	rectum	female	1	2	1.07477	0.928183	1.24452	0.335129	0.978525
ERVV1	B6SEH8	rectum	female	1	2	0.867172	0.648938	1.1588	0.335275	0.978525
Transgelin-2	P37802	rectum	female	1	2	0.836224	0.581166	1.20322	0.33533	0.978525
RAC1	P63000	rectum	female	1	2	1.16941	0.8505	1.6079	0.335414	0.978525
KNTC2	O14777	rectum	female	1	2	1.11375	0.894384	1.38692	0.335739	0.978525
TIMP-2	P16035	rectum	female	1	2	0.89598	0.716305	1.12073	0.336122	0.978525
ETS2	P15036	rectum	female	1	2	0.944628	0.841086	1.06092	0.336219	0.978525
Pseudocholinesterase	P06276	rectum	female	1	2	0.916733	0.76785	1.09448	0.336308	0.978525
TCPTP	P17706	rectum	female	1	2	0.878665	0.674855	1.14403	0.336724	0.978525
Siglec-5	O15389	rectum	female	1	2	0.937379	0.821484	1.06962	0.336861	0.978525
PTH1R	Q03431	rectum	female	1	2	0.891906	0.706106	1.12659	0.337142	0.978525
IRF-3	Q14653	rectum	female	1	2	1.1845	0.838138	1.67401	0.337333	0.978525
ZC4H2	Q9NQZ6	rectum	female	1	2	1.06898	0.932765	1.22508	0.337496	0.978525
UGDH	O60701	rectum	female	1	2	1.09891	0.906255	1.33251	0.337535	0.978525
WWOX	Q9NZC7	rectum	female	1	2	0.889301	0.699715	1.13026	0.337543	0.978525
Ephrin-A5	P52803	rectum	female	1	2	0.892559	0.707529	1.12598	0.33759	0.978525
TFB1M	Q8WVM0	rectum	female	1	2	0.905567	0.739376	1.10911	0.33762	0.978525
F1712	A8MVW0	rectum	female	1	2	1.06369	0.937564	1.20678	0.337667	0.978525
PFD2	Q9UHV9	rectum	female	1	2	1.14318	0.869555	1.50292	0.337734	0.978525
Serpin B1	P30740	rectum	female	1	2	0.891093	0.703924	1.12803	0.337803	0.978525
DPOE3	Q9NRF9	rectum	female	1	2	1.06091	0.940067	1.1973	0.3379	0.978525
SOX2	P48431	rectum	female	1	2	1.08998	0.91387	1.30003	0.337927	0.978525
MZT2A	Q6P582	rectum	female	1	2	1.06326	0.937863	1.20542	0.338062	0.978525
NETO1	Q8TDF5	rectum	female	1	2	0.910039	0.750384	1.10366	0.338167	0.978525
LAP	P28838	rectum	female	1	2	1.09266	0.911392	1.30999	0.338325	0.978525
TM190	Q8WZ59	rectum	female	1	2	1.0824	0.920367	1.27296	0.338557	0.978525
CHIP	Q9UNE7	rectum	female	1	2	0.904076	0.73537	1.11149	0.338595	0.978525
FGF-8A	P55075	rectum	female	1	2	1.05956	0.941163	1.19284	0.338613	0.978525
BTG4	Q9NY30	rectum	female	1	2	0.861508	0.634826	1.16913	0.338617	0.978525
WFDC8	Q8IUA0	rectum	female	1	2	0.883795	0.686095	1.13846	0.33898	0.978525
IGF-II:Mature	P01344	rectum	female	1	2	0.921244	0.778554	1.09009	0.339388	0.978525
ASAP2	O43150	rectum	female	1	2	0.90521	0.737933	1.11041	0.339406	0.978525
RWDD1	Q9H446	rectum	female	1	2	1.18145	0.839097	1.6635	0.339519	0.978525
FLRT1	Q9NZU1	rectum	female	1	2	1.0837	0.91883	1.27815	0.339786	0.978525
PTPRN	Q16849	rectum	female	1	2	0.886728	0.692718	1.13507	0.33995	0.978525
GLP1R:ECD	P43220	rectum	female	1	2	0.896629	0.716491	1.12206	0.340317	0.978525
SYTC	P26639	rectum	female	1	2	1.16795	0.848849	1.607	0.34034	0.978525
E41L1	Q9H4G0	rectum	female	1	2	1.13866	0.8719	1.48703	0.34037	0.978525
H6ST2	Q96MM7	rectum	female	1	2	0.879574	0.675582	1.14516	0.340519	0.978525
HEXI1	O94992	rectum	female	1	2	0.894376	0.710917	1.12518	0.340569	0.978525
LIRB4	Q8NHJ6	rectum	female	1	2	0.919282	0.773167	1.09301	0.340616	0.978525
TX1B3	O14907	rectum	female	1	2	1.13413	0.875444	1.46926	0.340648	0.978525
Neuropeptide W	Q8N729	rectum	female	1	2	0.9092	0.747451	1.10595	0.340898	0.978525
SPRE1	Q7Z699	rectum	female	1	2	0.879913	0.676199	1.145	0.341007	0.978525
C1QT4	Q9BXJ3	rectum	female	1	2	0.896873	0.716844	1.12212	0.341047	0.978525
ERN1	O75460	rectum	female	1	2	0.914733	0.761382	1.09897	0.341129	0.978525
ARTS1	Q9NZ08	rectum	female	1	2	0.917617	0.768737	1.09533	0.341164	0.978525
MXRA8:ECD	Q9BRK3	rectum	female	1	2	0.889366	0.698548	1.13231	0.341336	0.978525
C1QR1	Q9NPY3	rectum	female	1	2	0.915419	0.763066	1.09819	0.341346	0.978525
CD44	P16070	rectum	female	1	2	0.899726	0.723735	1.11851	0.341373	0.978525
Inhibin a subunit	P05111	rectum	female	1	2	1.10532	0.899238	1.35863	0.341532	0.978525
HMCS1	Q01581	rectum	female	1	2	1.09482	0.908351	1.31957	0.34164	0.978525
TM221	A6NGB7	rectum	female	1	2	0.925118	0.787991	1.08611	0.34167	0.978525
IFN21	P01568	rectum	female	1	2	0.894968	0.711952	1.12503	0.341775	0.978525
TD26	Q6UXH0	rectum	female	1	2	0.878571	0.672742	1.14738	0.341836	0.978525
FSTL1	Q12841	rectum	female	1	2	0.90116	0.727095	1.1169	0.341916	0.978525
IP16:HIN 1	Q16666	rectum	female	1	2	0.901977	0.729105	1.11584	0.341944	0.978525
Coagulation Factor V	P12259	rectum	female	1	2	1.09272	0.910079	1.31201	0.342006	0.978525
SEM3B	Q13214	rectum	female	1	2	0.8917	0.703925	1.12956	0.342051	0.978525
GG12F	P0CL80	rectum	female	1	2	0.899492	0.722858	1.11929	0.342291	0.978525
Protein phophatase 2Ca	P35813	rectum	female	1	2	0.883289	0.683668	1.1412	0.342376	0.978525
NSE	P09104	rectum	female	1	2	0.903863	0.733564	1.1137	0.342639	0.978525
Alpha-L-fucosidase I	P04066	rectum	female	1	2	1.09316	0.909459	1.31397	0.342659	0.978525
SBDS	Q9Y3A5	rectum	female	1	2	1.12258	0.884016	1.42552	0.342827	0.978525
DUS10	Q9Y6W6	rectum	female	1	2	0.900265	0.724576	1.11855	0.342863	0.978525
Fibrinogen g-chain dimer	P02679	rectum	female	1	2	0.95875	0.878819	1.04595	0.342899	0.978525
RAB26	Q9ULW5	rectum	female	1	2	0.908685	0.745543	1.10753	0.342911	0.978525
SYAP1	Q96A49	rectum	female	1	2	1.13828	0.870967	1.48763	0.342941	0.978525
S100A12	P80511	rectum	female	1	2	0.904087	0.734001	1.11359	0.343022	0.978525
CU059	P57076	rectum	female	1	2	1.06183	0.937929	1.2021	0.343272	0.978525
SPIT3	P49223	rectum	female	1	2	1.11744	0.888149	1.40593	0.343298	0.978525
PA1	Q9BTK6	rectum	female	1	2	1.13205	0.875815	1.46326	0.343502	0.978525
YJEN3	A6XGL0	rectum	female	1	2	1.06419	0.935626	1.21043	0.343599	0.978525
ghrelin	Q9UBU3	rectum	female	1	2	0.894229	0.709529	1.12701	0.343609	0.978525
CHST6	Q9GZX3	rectum	female	1	2	0.897471	0.717437	1.12268	0.343668	0.978525
SIG12:Ig-like V-type 2	Q96PQ1	rectum	female	1	2	1.06824	0.931788	1.22466	0.343791	0.978525
Glutathione S-transferase Pi	P09211	rectum	female	1	2	1.06064	0.938896	1.19818	0.343935	0.978525
DECR2	Q9NUI1	rectum	female	1	2	0.883902	0.684536	1.14133	0.344002	0.978525
BZW2	Q9Y6E2	rectum	female	1	2	1.15808	0.854504	1.5695	0.344036	0.978525
PK3CG	P48736	rectum	female	1	2	0.915118	0.761489	1.09974	0.344149	0.978525
PKB beta	P31751	rectum	female	1	2	1.08782	0.91366	1.29517	0.344362	0.978525
MMP-7	P09237	rectum	female	1	2	1.07239	0.927727	1.2396	0.344516	0.978525
Endothelin 2	P20800	rectum	female	1	2	0.912544	0.754809	1.10324	0.344552	0.978525
BAMBI:CD	Q13145	rectum	female	1	2	0.918884	0.770997	1.09514	0.344716	0.978525
Cystatin B	P04080	rectum	female	1	2	1.08854	0.912758	1.29818	0.345112	0.978525
CENPW	Q5EE01	rectum	female	1	2	1.11266	0.891484	1.38871	0.345114	0.978525
GALP	Q9UBC7	rectum	female	1	2	1.0817	0.918927	1.2733	0.345255	0.978525
HD-5	Q01523	rectum	female	1	2	0.902858	0.730198	1.11634	0.345347	0.978525
PI15	O43692	rectum	female	1	2	1.11028	0.89338	1.37984	0.345516	0.978525
JKIP3	Q5VZ66	rectum	female	1	2	1.07031	0.929304	1.2327	0.34584	0.978525
RNase 2	P10153	rectum	female	1	2	0.82492	0.552863	1.23085	0.34585	0.978525
CN16B	Q0VAA2	rectum	female	1	2	0.907856	0.742481	1.11007	0.346084	0.978525
SRP19	P09132	rectum	female	1	2	1.07106	0.928444	1.23559	0.346382	0.978525
CSN8	Q99627	rectum	female	1	2	1.10107	0.901074	1.34546	0.346476	0.978525
CREM	Q03060	rectum	female	1	2	0.847441	0.600293	1.19634	0.346733	0.978525
SLAF1	Q13291	rectum	female	1	2	0.882056	0.679079	1.1457	0.346927	0.978525
ILT-4	Q8N423	rectum	female	1	2	0.889545	0.696965	1.13534	0.347076	0.978525
TTC33	Q6PID6	rectum	female	1	2	0.91499	0.760309	1.10114	0.347078	0.978525
HNRPR	O43390	rectum	female	1	2	0.857053	0.621372	1.18213	0.347123	0.978525
Cardiotrophin-1	Q16619	rectum	female	1	2	1.08194	0.918085	1.27505	0.347237	0.978525
P5CR2	Q96C36	rectum	female	1	2	0.926248	0.789484	1.0867	0.347278	0.978525
ETFA	P13804	rectum	female	1	2	0.913514	0.756462	1.10317	0.34731	0.978525
PLXD1	Q9Y4D7	rectum	female	1	2	0.894319	0.708473	1.12891	0.347345	0.978525
BSP	P21815	rectum	female	1	2	0.912899	0.754757	1.10418	0.347769	0.978525
Coagulation Factor IX	P00740	rectum	female	1	2	1.09902	0.902414	1.33845	0.347793	0.978525
SLIK3	O94933	rectum	female	1	2	0.909304	0.745595	1.10896	0.347846	0.978525
NH2L1	P55769	rectum	female	1	2	1.10583	0.896329	1.36431	0.347882	0.978525
RAB38	P57729	rectum	female	1	2	1.09629	0.904732	1.32841	0.348126	0.978525
Coagulation Factor IXab	P00740	rectum	female	1	2	1.10855	0.893828	1.37485	0.348167	0.978525
FCRL6	Q6DN72	rectum	female	1	2	0.911423	0.750816	1.10639	0.348366	0.978525
STAT6	P42226	rectum	female	1	2	1.15642	0.853411	1.567	0.34853	0.978525
TMM8B	A6NDV4	rectum	female	1	2	1.08382	0.915924	1.2825	0.348592	0.978525
LR75A	Q8NAA5	rectum	female	1	2	1.07388	0.925098	1.24659	0.34888	0.978525
RIR2	P31350	rectum	female	1	2	0.906868	0.739084	1.11274	0.348997	0.978525
Protein disulfide-isomerase	P07237	rectum	female	1	2	0.918737	0.769283	1.09723	0.349454	0.978525
CK2N2	Q96S95	rectum	female	1	2	1.08988	0.910042	1.30525	0.349566	0.978525
Stathmin	P16949	rectum	female	1	2	0.872629	0.65574	1.16125	0.350036	0.978525
VEGF sR1	P17948	rectum	female	1	2	0.924099	0.783009	1.09061	0.350394	0.978525
HYES	P34913	rectum	female	1	2	0.934954	0.81182	1.07676	0.350578	0.978525
FCAMR	Q8WWV6	rectum	female	1	2	0.910327	0.747307	1.10891	0.35073	0.978525
PTPRR	Q15256	rectum	female	1	2	1.06791	0.930232	1.22597	0.350815	0.978525
THIK	P09110	rectum	female	1	2	1.08571	0.913414	1.29049	0.350972	0.978525
CRGC	P07315	rectum	female	1	2	0.917968	0.766848	1.09887	0.351005	0.978525
CDX1	P47902	rectum	female	1	2	1.09003	0.909368	1.30657	0.351148	0.978525
TMUB2	Q71RG4	rectum	female	1	2	0.894038	0.706359	1.13158	0.351494	0.978525
LAP2B	P42167	rectum	female	1	2	0.890202	0.696967	1.13701	0.351574	0.978525
Cytochrome c	P99999	rectum	female	1	2	0.898366	0.716933	1.12571	0.351775	0.978525
CD3-zeta	P20963	rectum	female	1	2	0.921603	0.77606	1.09444	0.351887	0.978525
NET1	O95631	rectum	female	1	2	0.930346	0.799141	1.08309	0.351931	0.978525
SEM5B	Q9P283	rectum	female	1	2	1.0801	0.918336	1.27036	0.351939	0.978525
RAC2	P15153	rectum	female	1	2	1.15798	0.850045	1.57746	0.352407	0.978525
CSPG3	O14594	rectum	female	1	2	0.909679	0.745139	1.11055	0.352416	0.978525
PCNP	Q8WW12	rectum	female	1	2	1.13168	0.871912	1.46885	0.352486	0.978525
filamin A:CH1	P21333	rectum	female	1	2	1.14017	0.864593	1.50359	0.352745	0.978525
ISK7	P58062	rectum	female	1	2	0.88827	0.691703	1.1407	0.353187	0.978525
SPI2	O75830	rectum	female	1	2	0.893261	0.703859	1.13363	0.353208	0.978525
HNP-1	P59665	rectum	female	1	2	1.06967	0.927896	1.2331	0.353216	0.978525
S41A2	Q96JW4	rectum	female	1	2	1.08733	0.911113	1.29763	0.353368	0.978525
ICA69	Q05084	rectum	female	1	2	0.922377	0.777658	1.09403	0.353448	0.978525
CNGA2	Q16280	rectum	female	1	2	0.909243	0.743678	1.11167	0.353552	0.978525
EF1D	P29692	rectum	female	1	2	1.13649	0.867251	1.48932	0.353669	0.978525
STX2	P32856	rectum	female	1	2	0.935269	0.811862	1.07744	0.353973	0.978525
NGF R	P08138	rectum	female	1	2	1.09134	0.907178	1.31288	0.353981	0.978525
ARL11	Q969Q4	rectum	female	1	2	1.10668	0.893097	1.37135	0.354166	0.978525
ISOC1	Q96CN7	rectum	female	1	2	1.10461	0.894848	1.36355	0.354459	0.978525
EPHAA	Q5JZY3	rectum	female	1	2	0.915149	0.758499	1.10415	0.354625	0.978525
WASL	O00401	rectum	female	1	2	0.91476	0.75748	1.1047	0.354673	0.978525
ATS1	Q9UHI8	rectum	female	1	2	0.919259	0.769154	1.09866	0.354678	0.978525
KLOTHO	Q9UEF7	rectum	female	1	2	1.07948	0.918061	1.26929	0.354715	0.978525
SIA8C	O43173	rectum	female	1	2	0.881145	0.673997	1.15196	0.354764	0.978525
LRP12	Q9Y561	rectum	female	1	2	0.882209	0.676445	1.15056	0.355016	0.978525
SV422	Q86Y97	rectum	female	1	2	0.881189	0.67395	1.15215	0.35517	0.978525
ATLA3	Q6DD88	rectum	female	1	2	1.11115	0.88865	1.38937	0.355233	0.978525
DPY30	Q9C005	rectum	female	1	2	0.911308	0.748421	1.10965	0.355275	0.978525
LIN7B	Q9HAP6	rectum	female	1	2	1.0915	0.906562	1.31416	0.355323	0.978525
TRUA	Q9Y606	rectum	female	1	2	0.887648	0.689357	1.14298	0.355511	0.978525
BiP	P11021	rectum	female	1	2	0.934741	0.809964	1.07874	0.355929	0.978525
GLDN	Q6ZMI3	rectum	female	1	2	1.09853	0.899767	1.34119	0.356124	0.978525
TRIM1	Q9UJV3	rectum	female	1	2	0.870027	0.647268	1.16945	0.356187	0.978525
MAK16	Q9BXY0	rectum	female	1	2	1.10171	0.89679	1.35346	0.356254	0.978525
b2-Microglobulin	P61769	rectum	female	1	2	0.902304	0.725235	1.12261	0.356349	0.978525
TMOD2	Q9NZR1	rectum	female	1	2	1.15715	0.848364	1.57832	0.356729	0.978525
Bcl-2	P10415	rectum	female	1	2	1.09542	0.902293	1.32987	0.357076	0.978525
ROGDI	Q9GZN7	rectum	female	1	2	0.896771	0.711163	1.13082	0.357119	0.978525
ALK-1	P37023	rectum	female	1	2	0.878384	0.666425	1.15776	0.357409	0.978525
HDGL1	Q5TGJ6	rectum	female	1	2	0.921166	0.773335	1.09726	0.357542	0.978525
ACES	P22303	rectum	female	1	2	0.90449	0.730337	1.12017	0.357591	0.978525
AL1A3	P47895	rectum	female	1	2	1.11943	0.880224	1.42363	0.357677	0.978525
TEX29	Q8N6K0	rectum	female	1	2	1.12166	0.878186	1.43263	0.357805	0.978525
COG8	Q96MW5	rectum	female	1	2	1.04605	0.950315	1.15143	0.357925	0.978525
SG11A	Q6PDA7	rectum	female	1	2	1.11744	0.881834	1.41598	0.358054	0.978525
GIMA7	Q8NHV1	rectum	female	1	2	1.08765	0.909209	1.30112	0.358116	0.978525
ANGL4	Q9BY76	rectum	female	1	2	1.09177	0.905317	1.31662	0.358148	0.978525
SHP-2	Q06124	rectum	female	1	2	1.15925	0.845389	1.58965	0.358964	0.978525
IRF4	Q15306	rectum	female	1	2	0.916324	0.760162	1.10457	0.359311	0.978525
C4	P0C0L4	rectum	female	1	2	1.11923	0.87966	1.42406	0.359346	0.978525
LRTM2	Q8N967	rectum	female	1	2	0.927284	0.789047	1.08974	0.359357	0.978525
Myostatin	O14793	rectum	female	1	2	0.930884	0.79869	1.08496	0.359405	0.978525
EHD3	Q9NZN3	rectum	female	1	2	1.15993	0.844372	1.59342	0.359781	0.978525
IL31R	Q8NI17	rectum	female	1	2	0.932886	0.803953	1.0825	0.359964	0.978525
TM87B	Q96K49	rectum	female	1	2	1.06742	0.928188	1.22754	0.360223	0.978525
ADH1G	P00326	rectum	female	1	2	1.09533	0.90121	1.33126	0.360267	0.978525
RL30	P62888	rectum	female	1	2	1.11326	0.884631	1.40099	0.360293	0.978525
EFNB1	P98172	rectum	female	1	2	0.899353	0.716503	1.12887	0.36033	0.978525
SH2B3	Q9UQQ2	rectum	female	1	2	0.904515	0.729501	1.12152	0.360353	0.978525
IL-18 Ra	Q13478	rectum	female	1	2	0.905177	0.731174	1.12059	0.360368	0.978525
SCMH1	Q96GD3	rectum	female	1	2	0.903142	0.726014	1.12348	0.360389	0.978525
D3D2	P42126	rectum	female	1	2	1.09298	0.903355	1.3224	0.360465	0.978525
VMAC	Q2NL98	rectum	female	1	2	0.885209	0.6815	1.14981	0.360825	0.978525
LAT	O43561	rectum	female	1	2	1.08438	0.911401	1.2902	0.360898	0.978525
OLFL3	Q9NRN5	rectum	female	1	2	0.911401	0.746845	1.11222	0.361169	0.978525
KLRF1	Q9NZS2	rectum	female	1	2	0.939496	0.821677	1.07421	0.361304	0.978525
SEPT3	Q9UH03	rectum	female	1	2	0.92134	0.772707	1.09856	0.361397	0.978525
TRIL:CD	Q7L0X0	rectum	female	1	2	1.06397	0.931264	1.21558	0.361639	0.978525
IL-1F7	Q9NZH6	rectum	female	1	2	0.919577	0.767942	1.10115	0.361811	0.978525
Glucocorticoid receptor	P04150	rectum	female	1	2	1.07427	0.920822	1.2533	0.362275	0.978525
SWP70	Q9UH65	rectum	female	1	2	1.0919	0.903681	1.31933	0.362398	0.978525
PARP:region 1	P09874	rectum	female	1	2	1.0742	0.920851	1.25308	0.362425	0.978525
VATC2	Q8NEY4	rectum	female	1	2	1.15433	0.847532	1.57218	0.362564	0.978525
MR1L1	Q96HT8	rectum	female	1	2	0.885946	0.682597	1.14988	0.362691	0.978525
CNGB1	Q14028	rectum	female	1	2	1.10453	0.891656	1.36823	0.362736	0.978525
MPI	P34949	rectum	female	1	2	1.14463	0.855622	1.53125	0.362941	0.978525
DJB12	Q9NXW2	rectum	female	1	2	0.869658	0.643666	1.175	0.363028	0.978525
SUFU	Q9UMX1	rectum	female	1	2	0.890518	0.693623	1.14331	0.363087	0.978525
PEX26	Q7Z412	rectum	female	1	2	1.06916	0.925628	1.23495	0.363229	0.978525
RTKN	Q9BST9	rectum	female	1	2	0.886205	0.683007	1.14985	0.363279	0.978525
MFA3L	O75121	rectum	female	1	2	1.08165	0.913244	1.2811	0.363385	0.978525
CARD9	Q9H257	rectum	female	1	2	1.0964	0.898967	1.3372	0.363597	0.978525
Coactosin-like protein	Q14019	rectum	female	1	2	1.07603	0.918661	1.26037	0.363687	0.978525
PGRC1	O00264	rectum	female	1	2	0.882965	0.674955	1.15508	0.363815	0.978525
DCNL5	Q9BTE7	rectum	female	1	2	1.0948	0.900408	1.33116	0.36382	0.978525
MD1L1	Q9Y6D9	rectum	female	1	2	0.895864	0.706578	1.13586	0.363853	0.978525
GRB7	Q14451	rectum	female	1	2	0.922614	0.775373	1.09782	0.363898	0.978525
NAKD2	Q4G0N4	rectum	female	1	2	0.914927	0.755094	1.10859	0.364089	0.978525
ABHD5	Q8WTS1	rectum	female	1	2	0.895345	0.705154	1.13683	0.364226	0.978525
NUDT5	Q9UKK9	rectum	female	1	2	1.11261	0.883467	1.40119	0.364447	0.978525
RGS18	Q9NS28	rectum	female	1	2	1.08567	0.908855	1.29688	0.364803	0.978525
NDUF5	Q5TEU4	rectum	female	1	2	1.09209	0.90254	1.32145	0.365092	0.978525
PAI-2	P05120	rectum	female	1	2	0.898336	0.712299	1.13296	0.365172	0.978525
SG196	Q9H5K3	rectum	female	1	2	0.912031	0.747191	1.11324	0.365298	0.978525
LRRT2	O43300	rectum	female	1	2	0.905862	0.731258	1.12216	0.365467	0.978525
CAD15:CD	P55291	rectum	female	1	2	1.08497	0.90928	1.29462	0.365553	0.978525
IMA6	O15131	rectum	female	1	2	1.14205	0.856499	1.5228	0.365577	0.978525
TECK	O15444	rectum	female	1	2	1.05657	0.937819	1.19035	0.365698	0.978525
HMGN3	Q15651	rectum	female	1	2	0.921971	0.773157	1.09943	0.3657	0.978525
ZN560	Q96MR9	rectum	female	1	2	0.900066	0.716382	1.13085	0.365955	0.978525
ARM10	Q8N2F6	rectum	female	1	2	0.903541	0.72513	1.12585	0.366109	0.978525
AN32C	O43423	rectum	female	1	2	0.893668	0.700094	1.14076	0.366741	0.978525
CA162	Q8NEQ5	rectum	female	1	2	0.918703	0.764154	1.10451	0.366921	0.978525
CgA	P10645	rectum	female	1	2	1.0797	0.914	1.27545	0.366998	0.978525
TCEA3	O75764	rectum	female	1	2	1.10992	0.884884	1.3922	0.367001	0.978525
MRAP2	Q96G30	rectum	female	1	2	0.898133	0.711145	1.13429	0.367034	0.978525
ACAM:ECD	Q9H6B4	rectum	female	1	2	0.914859	0.753887	1.1102	0.367475	0.978525
TNIP1	Q15025	rectum	female	1	2	0.896828	0.707675	1.13654	0.367601	0.978525
ASPG	P20933	rectum	female	1	2	1.0491	0.945188	1.16443	0.367755	0.978525
Endoplasmin	P14625	rectum	female	1	2	0.907119	0.733591	1.1217	0.368196	0.978525
GLCNE	Q9Y223	rectum	female	1	2	0.914083	0.751486	1.11186	0.368693	0.978525
ST4S6	Q7LFX5	rectum	female	1	2	0.912329	0.746895	1.11441	0.368736	0.978525
IL-6/ IL-6 sRa Complex	P05231	rectum	female	1	2	0.913663	0.750364	1.1125	0.36877	0.978525
KI2LA	Q8N109	rectum	female	1	2	1.08463	0.908501	1.2949	0.368884	0.978525
ULBP-2	Q9BZM5	rectum	female	1	2	0.864761	0.629657	1.18765	0.369399	0.978525
MPP7	Q5T2T1	rectum	female	1	2	1.08435	0.908572	1.29413	0.369504	0.978525
EFMT1	Q8WVE0	rectum	female	1	2	0.896555	0.706201	1.13822	0.369847	0.978525
5'-Nucleotidase	P21589	rectum	female	1	2	0.871656	0.645463	1.17712	0.370184	0.978525
Stanniocalcin-1	P52823	rectum	female	1	2	1.10828	0.885097	1.38773	0.370211	0.978525
KS6A6	Q9UK32	rectum	female	1	2	1.14035	0.855569	1.51993	0.370302	0.978525
CO6A5	A8TX70	rectum	female	1	2	0.903926	0.724658	1.12754	0.370462	0.978525
GRM1C	Q8IYS0	rectum	female	1	2	0.924253	0.777879	1.09817	0.370553	0.978525
MUL1:CD	Q969V5	rectum	female	1	2	0.910151	0.740646	1.11845	0.370599	0.978525
ZN696	Q9H7X3	rectum	female	1	2	1.11709	0.876593	1.42358	0.370695	0.978525
RAC3	P60763	rectum	female	1	2	0.915315	0.754082	1.11102	0.370759	0.978525
SH3G2	Q99962	rectum	female	1	2	1.14265	0.853287	1.53013	0.370772	0.978525
TRIB2	Q92519	rectum	female	1	2	1.03866	0.955857	1.12864	0.370843	0.978525
ENOX2	Q16206	rectum	female	1	2	0.881656	0.668996	1.16192	0.371134	0.978525
HBD	P02042	rectum	female	1	2	0.9239	0.776678	1.09903	0.371461	0.978525
BACH1	O14867	rectum	female	1	2	0.922713	0.773476	1.10074	0.371529	0.978525
MSS4	P47224	rectum	female	1	2	0.918905	0.763311	1.10622	0.37159	0.978525
C1s	P09871	rectum	female	1	2	0.91914	0.763872	1.10597	0.371799	0.978525
MDM2	Q00987	rectum	female	1	2	1.06647	0.926009	1.22823	0.371802	0.978525
ENPP7	Q6UWV6	rectum	female	1	2	1.085	0.907003	1.29794	0.372211	0.978525
TGF-b3	P10600	rectum	female	1	2	0.902306	0.719884	1.13096	0.372354	0.978525
Discoidin domain receptor 2	Q16832	rectum	female	1	2	0.926242	0.782649	1.09618	0.37267	0.978525
RWDD4	Q6NW29	rectum	female	1	2	1.15828	0.838492	1.60002	0.372734	0.978525
RPB3	P19387	rectum	female	1	2	1.07301	0.918939	1.25291	0.372921	0.978525
DDX23	Q9BUQ8	rectum	female	1	2	1.07273	0.919212	1.25189	0.372961	0.978525
Tenascin		rectum	female	1	2	1.10187	0.890003	1.36418	0.373245	0.978525
14-3-3 protein beta/alpha	P31946	rectum	female	1	2	1.16105	0.835653	1.61317	0.373492	0.978525
RB22A	Q9UL26	rectum	female	1	2	1.05933	0.932976	1.20279	0.373797	0.978525
RAB14	P61106	rectum	female	1	2	1.06539	0.926566	1.22501	0.373891	0.978525
PCNA	P12004	rectum	female	1	2	0.896683	0.705089	1.14034	0.373909	0.978525
PAK7	Q9P286	rectum	female	1	2	0.914934	0.752112	1.113	0.37391	0.978525
Dkk-4	Q9UBT3	rectum	female	1	2	0.90116	0.716382	1.1336	0.374048	0.978525
PCAF	Q92831	rectum	female	1	2	1.07449	0.917041	1.25898	0.37414	0.978525
DESI1	Q6ICB0	rectum	female	1	2	1.06119	0.9309	1.20971	0.374217	0.978525
NRK2	Q9NPI5	rectum	female	1	2	1.06422	0.927657	1.22089	0.374384	0.978525
MED-1	Q15648	rectum	female	1	2	0.927051	0.784366	1.09569	0.374389	0.978525
ART4	Q93070	rectum	female	1	2	1.07484	0.916499	1.26055	0.374744	0.978525
CF6	P18859	rectum	female	1	2	0.866566	0.631622	1.1889	0.374758	0.978525
FHOD1	Q9Y613	rectum	female	1	2	1.14074	0.852871	1.52577	0.374859	0.978525
CV013	Q96NT3	rectum	female	1	2	1.07402	0.917299	1.25752	0.3749	0.978525
IGLL1	P15814	rectum	female	1	2	0.918744	0.761837	1.10797	0.37511	0.978525
MUSC	O60682	rectum	female	1	2	1.12093	0.870967	1.44263	0.375189	0.978525
DB112	Q30KQ8	rectum	female	1	2	0.924086	0.776067	1.10034	0.375385	0.978525
p19-INK4d	P55273	rectum	female	1	2	1.14065	0.852533	1.52613	0.375667	0.978525
IFN-a/b R1	P17181	rectum	female	1	2	0.921865	0.769961	1.10374	0.375844	0.978525
AIF1	P55008	rectum	female	1	2	0.885933	0.677582	1.15835	0.375954	0.978525
F110A	Q9BQ89	rectum	female	1	2	0.918453	0.760779	1.10881	0.37606	0.978525
JMJD6	Q6NYC1	rectum	female	1	2	1.10469	0.885879	1.37755	0.376675	0.978525
PEDF	P36955	rectum	female	1	2	1.09398	0.896435	1.33505	0.376705	0.978525
GP114	Q8IZF4	rectum	female	1	2	1.09443	0.895966	1.33686	0.376749	0.978525
GIIE	Q9NZK7	rectum	female	1	2	0.901923	0.717378	1.13394	0.376817	0.978525
LGP2	Q96C10	rectum	female	1	2	1.10069	0.88972	1.36169	0.376865	0.978525
PCD10:CD	Q9P2E7	rectum	female	1	2	0.924034	0.775462	1.10107	0.37703	0.978525
CX068	A6NGZ8	rectum	female	1	2	1.06873	0.922044	1.23875	0.377534	0.978525
FCRL4:ECD	Q96PJ5	rectum	female	1	2	0.916158	0.75419	1.11291	0.377668	0.978525
NMES1	Q9C002	rectum	female	1	2	0.892225	0.692476	1.14959	0.377841	0.978525
PRPS1	P60891	rectum	female	1	2	1.06496	0.92593	1.22488	0.377881	0.978525
CHIP	Q9UNE7	rectum	female	1	2	0.888568	0.683204	1.15566	0.378287	0.978525
GI24:ECD	Q9H7M9	rectum	female	1	2	0.903577	0.721078	1.13227	0.378413	0.978525
STA10	Q9Y365	rectum	female	1	2	1.09214	0.897597	1.32886	0.378524	0.978525
Ataxin-2-binding protein 1	Q9NWB1	rectum	female	1	2	0.877567	0.656127	1.17374	0.378723	0.978525
CSH	P0DML2	rectum	female	1	2	1.12472	0.865739	1.46118	0.378726	0.978525
C1QR1	Q9NPY3	rectum	female	1	2	0.91709	0.756341	1.112	0.378732	0.978525
Aldehyde dehydrogenase, class 3	P30838	rectum	female	1	2	0.897176	0.704602	1.14238	0.378773	0.978525
Granzyme M	P51124	rectum	female	1	2	0.915347	0.751693	1.11463	0.378792	0.978525
NUD16	Q96DE0	rectum	female	1	2	1.14814	0.843973	1.56193	0.379013	0.978525
Gastrin-releasing peptide	P07492	rectum	female	1	2	1.09765	0.891799	1.35103	0.379242	0.978525
Cathepsin G	P08311	rectum	female	1	2	0.905811	0.726526	1.12934	0.379353	0.978525
PRI1	P49642	rectum	female	1	2	0.913552	0.746768	1.11759	0.379358	0.978525
Ubiquitin+1	P62979	rectum	female	1	2	1.13759	0.853371	1.51648	0.379441	0.978525
DOK2	O60496	rectum	female	1	2	1.13607	0.854735	1.51002	0.379524	0.978525
TPST2	O60704	rectum	female	1	2	0.90878	0.734116	1.125	0.379747	0.978525
HPCL1	P37235	rectum	female	1	2	0.8672	0.630794	1.19221	0.380273	0.978525
GALT3	Q14435	rectum	female	1	2	0.918883	0.760637	1.11005	0.380341	0.978525
GPDA	P21695	rectum	female	1	2	0.91426	0.748309	1.11701	0.380408	0.978525
GLT11	Q8NCW6	rectum	female	1	2	0.914426	0.748708	1.11682	0.380538	0.978525
SIGL8	Q9NYZ4	rectum	female	1	2	1.07572	0.913776	1.26636	0.380609	0.978525
TM1L2	Q6ZVM7	rectum	female	1	2	0.923727	0.773602	1.10298	0.380615	0.978525
SAR1A	Q9NR31	rectum	female	1	2	1.14374	0.847009	1.54442	0.380807	0.978525
NKG2F	O43908	rectum	female	1	2	0.903833	0.720804	1.13334	0.38114	0.978525
NID2	Q14112	rectum	female	1	2	1.08893	0.899859	1.31772	0.381275	0.978525
TTC9B	Q8N6N2	rectum	female	1	2	1.06472	0.925243	1.22523	0.381348	0.978525
LRRT4:CD	Q86VH4	rectum	female	1	2	0.910112	0.737064	1.12379	0.381387	0.978525
S6A14	Q9UN76	rectum	female	1	2	1.05523	0.935416	1.19039	0.381997	0.978525
b-CF	P0DN86	rectum	female	1	2	0.901695	0.714938	1.13724	0.382172	0.978525
Tropomyosin 2	P07951	rectum	female	1	2	0.923221	0.771781	1.10438	0.382175	0.978525
MMEL2	Q495T6	rectum	female	1	2	0.921189	0.766269	1.10743	0.382234	0.978525
MutY homolog	Q9UIF7	rectum	female	1	2	0.896022	0.700427	1.14624	0.382251	0.978525
SLIK1	Q96PX8	rectum	female	1	2	0.916631	0.754032	1.11429	0.382261	0.978525
sperm protein 10	P26436	rectum	female	1	2	0.911397	0.740084	1.12236	0.382486	0.978525
NP1L1	P55209	rectum	female	1	2	1.14998	0.840386	1.57363	0.382508	0.978525
ULA1	Q13564	rectum	female	1	2	0.909262	0.734395	1.12577	0.382728	0.978525
PRKRA	O75569	rectum	female	1	2	1.10413	0.883919	1.3792	0.382777	0.978525
MAGE-5	P43359	rectum	female	1	2	0.922728	0.770189	1.10548	0.383046	0.978525
CAD13	P55290	rectum	female	1	2	0.926145	0.779435	1.10047	0.383235	0.978525
CG045	Q8WWF3	rectum	female	1	2	1.12301	0.865204	1.45763	0.383291	0.978525
NXPH2	O95156	rectum	female	1	2	0.927451	0.782961	1.09861	0.383419	0.978525
KISS1	Q15726	rectum	female	1	2	0.91702	0.754711	1.11424	0.383423	0.978525
DIM1	Q9UNQ2	rectum	female	1	2	0.879676	0.659348	1.17363	0.383453	0.978525
Notch 1	P46531	rectum	female	1	2	0.901202	0.713199	1.13876	0.383517	0.978525
G-CSF-R	Q99062	rectum	female	1	2	0.921107	0.765659	1.10811	0.383538	0.978525
CLC10	Q8IUN9	rectum	female	1	2	0.898313	0.705714	1.14348	0.383753	0.978525
DRGX	A6NNA5	rectum	female	1	2	1.06126	0.928347	1.21321	0.383786	0.978525
Calponin-1	P51911	rectum	female	1	2	1.0946	0.893057	1.34162	0.383987	0.978525
UBE1	P22314	rectum	female	1	2	1.13834	0.850239	1.52407	0.384145	0.978525
PDE4D	Q08499	rectum	female	1	2	0.928081	0.784419	1.09805	0.384388	0.978525
INHBC	P55103	rectum	female	1	2	1.0852	0.902519	1.30486	0.384624	0.978525
MDGA2	Q7Z553	rectum	female	1	2	0.907163	0.728125	1.13022	0.385055	0.978525
ARSB	P15848	rectum	female	1	2	1.07375	0.914463	1.26078	0.385102	0.978525
HXD4	P09016	rectum	female	1	2	1.09425	0.892955	1.34091	0.385197	0.978525
NF2L2	Q16236	rectum	female	1	2	0.918045	0.756883	1.11352	0.385289	0.978525
RBPS2	Q6ZRY4	rectum	female	1	2	1.13157	0.856017	1.49582	0.385335	0.978525
EIF1	P41567	rectum	female	1	2	1.07788	0.909967	1.27677	0.385403	0.978525
PRR16	Q569H4	rectum	female	1	2	0.860575	0.613052	1.20804	0.385535	0.978525
TXNIP	Q9H3M7	rectum	female	1	2	0.924037	0.773018	1.10456	0.385547	0.978525
ZN174	Q15697	rectum	female	1	2	1.08485	0.902528	1.304	0.385658	0.978525
FCL	Q13630	rectum	female	1	2	0.906259	0.725557	1.13197	0.385671	0.978525
NEK7	Q8TDX7	rectum	female	1	2	1.1158	0.871066	1.4293	0.385763	0.978525
ACHA5	P30532	rectum	female	1	2	0.894555	0.695405	1.15074	0.385816	0.978525
FSHB	P01225	rectum	female	1	2	1.07189	0.916234	1.25399	0.385841	0.978525
CNPY3	Q9BT09	rectum	female	1	2	0.900033	0.709374	1.14194	0.385842	0.978525
BMF	Q96LC9	rectum	female	1	2	1.07106	0.917106	1.25085	0.38593	0.978525
THYN1	Q9P016	rectum	female	1	2	0.906628	0.726406	1.13156	0.386007	0.978525
IGFBP-1	P08833	rectum	female	1	2	0.903348	0.717776	1.1369	0.386276	0.978525
KLH12	Q53G59	rectum	female	1	2	1.06227	0.926494	1.21794	0.386622	0.978525
CATIP	Q7Z7H3	rectum	female	1	2	0.925536	0.776691	1.1029	0.387017	0.978525
EMIL3:region 2	Q9NT22	rectum	female	1	2	0.919426	0.760006	1.11229	0.387238	0.978525
MIP-5	Q16663	rectum	female	1	2	1.07826	0.908869	1.27923	0.38751	0.978525
FGRL1	Q8N441	rectum	female	1	2	1.04554	0.945033	1.15674	0.387806	0.978525
TATI	P00995	rectum	female	1	2	1.07456	0.912718	1.2651	0.38791	0.978525
CXA8	P48165	rectum	female	1	2	0.899201	0.706488	1.14448	0.387937	0.978525
CC055	A1A4F0	rectum	female	1	2	1.06967	0.917996	1.2464	0.388004	0.978525
SYIC	P41252	rectum	female	1	2	0.865217	0.622813	1.20197	0.388043	0.978525
DMRTB	Q96MA1	rectum	female	1	2	1.08605	0.900414	1.30996	0.38807	0.978525
Cyclin E	P24864	rectum	female	1	2	0.916045	0.750632	1.11791	0.38813	0.978525
TFF1	P04155	rectum	female	1	2	0.916273	0.751228	1.11758	0.388178	0.978525
GBRAP	O95166	rectum	female	1	2	0.907286	0.727375	1.1317	0.388233	0.978525
NKG2A	P26715	rectum	female	1	2	1.06903	0.91861	1.24409	0.388267	0.978525
HMCS2	P54868	rectum	female	1	2	0.890968	0.685381	1.15822	0.388396	0.978525
CXD2	Q9UKL4	rectum	female	1	2	0.902349	0.714339	1.13984	0.388702	0.978525
KREM1	Q96MU8	rectum	female	1	2	0.906735	0.725759	1.13284	0.388737	0.978525
AACS	Q86V21	rectum	female	1	2	0.919125	0.758702	1.11347	0.388837	0.978525
kallikrein 8	O60259	rectum	female	1	2	0.906127	0.724093	1.13392	0.388947	0.978525
PAFAH	Q13093	rectum	female	1	2	1.08515	0.901023	1.30691	0.389026	0.978525
BDP1	A6H8Y1	rectum	female	1	2	1.09816	0.887428	1.35893	0.38905	0.978525
DUS19	Q8WTR2	rectum	female	1	2	0.884364	0.668615	1.16973	0.389107	0.978525
PSMD9	O00233	rectum	female	1	2	1.09876	0.886703	1.36153	0.389314	0.978525
6Ckine	O00585	rectum	female	1	2	0.899403	0.706501	1.14497	0.389344	0.978525
USB1	Q9BQ65	rectum	female	1	2	0.927599	0.781655	1.10079	0.389526	0.978525
GPR64	Q8IZP9	rectum	female	1	2	1.06535	0.922293	1.2306	0.389535	0.978525
SHC4	Q6S5L8	rectum	female	1	2	1.06786	0.919491	1.24016	0.38967	0.978525
CT173	Q96LM9	rectum	female	1	2	0.894814	0.694567	1.15279	0.389859	0.978525
Lactoferrin	P02788	rectum	female	1	2	1.08268	0.903338	1.29763	0.389924	0.978525
SULT 2A1	Q06520	rectum	female	1	2	1.08253	0.903479	1.29706	0.389996	0.978525
PIM2	Q9P1W9	rectum	female	1	2	0.881926	0.662228	1.17451	0.390026	0.978525
GGPPS	O95749	rectum	female	1	2	0.90591	0.723141	1.13487	0.390065	0.978525
ADAM 17:CD	P78536	rectum	female	1	2	0.893138	0.6902	1.15575	0.390153	0.978525
PLD5	Q8N7P1	rectum	female	1	2	0.909194	0.731559	1.12996	0.390714	0.978525
MITF	O75030	rectum	female	1	2	0.912086	0.739212	1.12539	0.390764	0.978525
NADH-cytochrome b5 reductase	P00387	rectum	female	1	2	0.924025	0.771334	1.10694	0.391199	0.978525
Exosome component 3	Q9NQT5	rectum	female	1	2	1.08027	0.905471	1.28882	0.39125	0.978525
CMTD1	Q86VU5	rectum	female	1	2	1.06511	0.922001	1.23044	0.391524	0.978525
FOXM1	Q08050	rectum	female	1	2	1.10971	0.874401	1.40834	0.391925	0.978525
Collagen alpha-3(VI):BPTI/Kunitz inhibitor	P12111	rectum	female	1	2	0.911731	0.737819	1.12664	0.392125	0.978525
ORAV1	Q8WV07	rectum	female	1	2	0.927971	0.781944	1.10127	0.392144	0.978525
BUB1	O43683	rectum	female	1	2	0.902058	0.712335	1.14231	0.392237	0.978525
PCD10:ECD	Q9P2E7	rectum	female	1	2	0.892843	0.688644	1.15759	0.392299	0.978525
DUS3	P51452	rectum	female	1	2	1.10442	0.879605	1.3867	0.392391	0.978525
PKHB1	Q9UF11	rectum	female	1	2	0.885282	0.669493	1.17062	0.392661	0.978525
FN1.4	P02751	rectum	female	1	2	0.918432	0.755537	1.11645	0.393007	0.978525
SURF1	Q15526	rectum	female	1	2	1.08896	0.895277	1.32453	0.393734	0.978525
TBCB	Q99426	rectum	female	1	2	1.14036	0.843243	1.54216	0.39374	0.978525
LIGO1	Q96FE5	rectum	female	1	2	1.08017	0.904724	1.28965	0.393769	0.978525
YAED1	Q9NRH1	rectum	female	1	2	1.05939	0.927775	1.20968	0.394003	0.978525
LACB2	Q53H82	rectum	female	1	2	1.15745	0.826958	1.62002	0.394013	0.978525
CgA	P10645	rectum	female	1	2	1.06923	0.916627	1.24724	0.394235	0.978525
COMD9	Q9P000	rectum	female	1	2	0.8853	0.668693	1.17207	0.394792	0.978525
CO8A1	P27658	rectum	female	1	2	0.898217	0.701437	1.1502	0.394872	0.978525
CEA20	Q6UY09	rectum	female	1	2	0.89123	0.683458	1.16216	0.395168	0.978525
RGS16	O15492	rectum	female	1	2	0.885273	0.668468	1.17239	0.395186	0.978525
SHP1L	Q9BZQ2	rectum	female	1	2	0.908093	0.727054	1.13421	0.395416	0.978525
URP2	Q86UX7	rectum	female	1	2	0.867189	0.624281	1.20461	0.395436	0.978525
TR3N	Q6F5E7	rectum	female	1	2	0.91989	0.758677	1.11536	0.395661	0.978525
FAM3D	Q96BQ1	rectum	female	1	2	1.08666	0.896995	1.31642	0.395774	0.978525
ARC	Q7LC44	rectum	female	1	2	0.8972	0.698472	1.15247	0.395806	0.978525
Tenascin		rectum	female	1	2	1.09635	0.886583	1.35576	0.395898	0.978525
Rho A	P61586	rectum	female	1	2	1.13486	0.847312	1.51999	0.396111	0.978525
TSEAR	Q8WU66	rectum	female	1	2	0.913848	0.742005	1.12549	0.396631	0.978525
AMPB	Q9H4A4	rectum	female	1	2	0.905735	0.720395	1.13876	0.396665	0.978525
EEA1	Q15075	rectum	female	1	2	0.92552	0.773828	1.10695	0.396739	0.978525
SYF2	O95926	rectum	female	1	2	0.915422	0.746185	1.12304	0.39682	0.978525
DUS23	Q9BVJ7	rectum	female	1	2	0.897521	0.698923	1.15255	0.396822	0.978525
SMD3	P62318	rectum	female	1	2	0.914662	0.744116	1.1243	0.396873	0.978525
PlGF	P49763	rectum	female	1	2	0.87114	0.633103	1.19867	0.396914	0.978525
SUMO3	P55854	rectum	female	1	2	1.13919	0.842655	1.54007	0.396941	0.978525
SMTN	P53814	rectum	female	1	2	1.12969	0.851943	1.49799	0.396997	0.978525
ADA29	Q9UKF5	rectum	female	1	2	0.912125	0.737253	1.12848	0.397011	0.978525
LD78-beta	P16619	rectum	female	1	2	0.922863	0.766368	1.11131	0.39715	0.978525
SYYC	P54577	rectum	female	1	2	1.13764	0.844031	1.53338	0.397182	0.978525
GNAI1	P63096	rectum	female	1	2	1.07468	0.90955	1.26979	0.397461	0.978525
S100A14	Q9HCY8	rectum	female	1	2	0.903189	0.713422	1.14343	0.397473	0.978525
Integrin alpha-2/ b1	P05556	rectum	female	1	2	0.90393	0.715344	1.14223	0.397533	0.978525
MUC18	P43121	rectum	female	1	2	0.923316	0.7675	1.11077	0.39754	0.978525
HG2A	P04233	rectum	female	1	2	0.927727	0.779714	1.10384	0.397593	0.978525
RISC	Q9HB40	rectum	female	1	2	0.918549	0.754377	1.11845	0.397727	0.978525
Lactoferrin	P02788	rectum	female	1	2	0.916728	0.749342	1.1215	0.397991	0.978525
M4K3	Q8IVH8	rectum	female	1	2	0.923182	0.766978	1.1112	0.398046	0.978525
MTND	Q9BV57	rectum	female	1	2	0.919977	0.758163	1.11633	0.398082	0.978525
ARP19	P56211	rectum	female	1	2	1.06434	0.921017	1.22997	0.398097	0.978525
GIMA6	Q6P9H5	rectum	female	1	2	0.900799	0.706906	1.14787	0.398231	0.978525
GRID2	O43424	rectum	female	1	2	0.927811	0.77973	1.10401	0.398344	0.978525
ATOX1	O00244	rectum	female	1	2	1.09344	0.888695	1.34537	0.398404	0.978525
SORC3	Q9UPU3	rectum	female	1	2	0.911397	0.734814	1.13041	0.398474	0.978525
SEPT1	Q8WYJ6	rectum	female	1	2	0.917681	0.751768	1.12021	0.398501	0.978525
CK2-A2:B	P19784	rectum	female	1	2	0.921872	0.763218	1.11351	0.398549	0.978525
METAP1	P53582	rectum	female	1	2	1.14062	0.840352	1.54817	0.39862	0.978525
GAB1	Q13480	rectum	female	1	2	1.11431	0.866557	1.43291	0.398874	0.978525
MPPA	Q10713	rectum	female	1	2	1.08976	0.892352	1.33084	0.399224	0.978525
MRP6	O95255	rectum	female	1	2	0.907961	0.725289	1.13664	0.399535	0.978525
MSX-2	P35548	rectum	female	1	2	0.9282	0.78045	1.10392	0.399623	0.978525
CRLF3	Q8IUI8	rectum	female	1	2	1.0705	0.913485	1.25451	0.399883	0.978525
FRDA	Q16595	rectum	female	1	2	0.931531	0.789657	1.0989	0.400173	0.978525
INSL6	Q9Y581	rectum	female	1	2	0.922823	0.765338	1.11271	0.400192	0.978525
DPP10	Q8N608	rectum	female	1	2	0.919776	0.756942	1.11764	0.400238	0.978525
USF1	P22415	rectum	female	1	2	0.930594	0.786923	1.10049	0.400496	0.978525
ENPP2	Q13822	rectum	female	1	2	0.898416	0.699827	1.15336	0.400631	0.978525
OTUD3	Q5T2D3	rectum	female	1	2	0.90525	0.717692	1.14182	0.400714	0.978525
H1X	Q92522	rectum	female	1	2	0.890533	0.67932	1.16742	0.401285	0.978525
sLeptin R	P48357	rectum	female	1	2	0.929511	0.783636	1.10254	0.401344	0.978525
TNF sR-II	P20333	rectum	female	1	2	0.9073	0.72286	1.1388	0.401467	0.978525
Epo	P01588	rectum	female	1	2	0.92473	0.770197	1.11027	0.401598	0.978525
TSR3	Q9UJK0	rectum	female	1	2	0.915308	0.744264	1.12566	0.401777	0.978525
kallikrein 14	Q9P0G3	rectum	female	1	2	0.920997	0.759697	1.11654	0.402155	0.978525
CSTP1	Q9BRF8	rectum	female	1	2	1.09695	0.883413	1.3621	0.40219	0.978525
ZBP1	Q9H171	rectum	female	1	2	0.912147	0.735457	1.13128	0.402556	0.978525
MED4	Q9NPJ6	rectum	female	1	2	1.05702	0.928205	1.20371	0.402976	0.978525
MOCOS	Q96EN8	rectum	female	1	2	0.906792	0.720974	1.1405	0.403	0.978525
NAIF1	Q69YI7	rectum	female	1	2	1.12802	0.850525	1.49606	0.403054	0.978525
CP054	Q6UWD8	rectum	female	1	2	1.07677	0.905378	1.2806	0.403057	0.978525
PAPP2	Q9BXP8	rectum	female	1	2	1.07641	0.905769	1.27921	0.403081	0.978525
BT3A3	O00478	rectum	female	1	2	0.917646	0.750209	1.12245	0.403085	0.978525
AGO3	Q9H9G7	rectum	female	1	2	1.07912	0.902706	1.29002	0.403101	0.978525
Endothelial lipase	Q9Y5X9	rectum	female	1	2	0.918233	0.751693	1.12167	0.403464	0.978525
TCAL8	Q8IYN2	rectum	female	1	2	1.09206	0.888206	1.34269	0.403506	0.978525
LYVE1	Q9Y5Y7	rectum	female	1	2	1.1005	0.879005	1.37781	0.403603	0.978525
EP15R	Q9UBC2	rectum	female	1	2	0.883826	0.661464	1.18094	0.403604	0.978525
IP3KA	P23677	rectum	female	1	2	0.916085	0.745689	1.12542	0.40388	0.978525
FGF-17	O60258	rectum	female	1	2	0.918251	0.751596	1.12186	0.403919	0.978525
CC126	Q96EE4	rectum	female	1	2	1.08803	0.89244	1.32648	0.404027	0.978525
AP2A2	O94973	rectum	female	1	2	1.14042	0.8373	1.55327	0.404556	0.978525
Gro-b	P19875	rectum	female	1	2	0.916992	0.747908	1.1243	0.404671	0.978525
3MG	P29372	rectum	female	1	2	0.918987	0.753349	1.12104	0.404755	0.978525
PIHD1	Q9NWS0	rectum	female	1	2	1.12915	0.848449	1.50272	0.404868	0.978525
SCAR5	Q6ZMJ2	rectum	female	1	2	1.07698	0.904468	1.2824	0.405042	0.978525
NT5D1	Q5TFE4	rectum	female	1	2	0.912259	0.734903	1.13242	0.405098	0.978525
CKAP4	Q07065	rectum	female	1	2	0.836745	0.549783	1.27349	0.405543	0.978525
sFRP-3	Q92765	rectum	female	1	2	0.920898	0.758351	1.11829	0.405599	0.978525
SP-D	P35247	rectum	female	1	2	0.923001	0.764064	1.115	0.405975	0.978525
CR001	O15165	rectum	female	1	2	0.910767	0.730535	1.13547	0.406103	0.978525
STAC	Q99469	rectum	female	1	2	0.930236	0.784317	1.1033	0.406146	0.978525
HXK3	P52790	rectum	female	1	2	0.92341	0.765131	1.11443	0.406204	0.978525
SIA7C	Q8NDV1	rectum	female	1	2	1.05634	0.928133	1.20225	0.406411	0.978525
UBS3A	P57075	rectum	female	1	2	1.06524	0.917564	1.23669	0.406502	0.978525
IGFBP-5	P24593	rectum	female	1	2	0.913735	0.738415	1.13068	0.406545	0.978525
SNX12	Q9UMY4	rectum	female	1	2	1.14169	0.834765	1.56145	0.406855	0.978525
SH3G3	Q99963	rectum	female	1	2	1.13147	0.845006	1.51504	0.406954	0.978525
NDKM	O00746	rectum	female	1	2	0.89699	0.693728	1.15981	0.407006	0.978525
ALDH-E2	P05091	rectum	female	1	2	0.926704	0.774038	1.10948	0.407222	0.978525
DSC3	Q14574	rectum	female	1	2	1.06969	0.912119	1.25447	0.407346	0.978525
CO017	Q5XKK7	rectum	female	1	2	1.05126	0.934006	1.18324	0.407383	0.978525
IGFBP-4	P22692	rectum	female	1	2	1.08159	0.898413	1.30212	0.407417	0.978525
Ig K chain V-I region HK102-like	P01602	rectum	female	1	2	1.09674	0.881452	1.36461	0.407547	0.978525
SPIN1	Q9Y657	rectum	female	1	2	1.0678	0.914208	1.24719	0.407719	0.978525
ITIH5	Q86UX2	rectum	female	1	2	0.91785	0.749252	1.12439	0.40778	0.978525
HDHD2	Q9H0R4	rectum	female	1	2	1.15592	0.820222	1.62901	0.407796	0.978525
ARGI1	P05089	rectum	female	1	2	0.907056	0.71996	1.14277	0.40786	0.978525
STAP1	Q9ULZ2	rectum	female	1	2	1.06728	0.914721	1.24529	0.408016	0.978525
NAG	P54802	rectum	female	1	2	0.906409	0.718078	1.14413	0.408294	0.978525
FZD9	O00144	rectum	female	1	2	0.924813	0.768402	1.11306	0.40832	0.978525
WNT7A	O00755	rectum	female	1	2	1.06181	0.921089	1.22402	0.408374	0.978525
SELW	P63302	rectum	female	1	2	0.90621	0.717474	1.14459	0.408495	0.978525
CO9A1	P20849	rectum	female	1	2	0.937163	0.803466	1.09311	0.408587	0.978525
G3ST1	Q99999	rectum	female	1	2	0.92543	0.77004	1.11218	0.408623	0.978525
DLL1	O00548	rectum	female	1	2	0.858001	0.596631	1.23387	0.408682	0.978525
B7	P33681	rectum	female	1	2	0.926445	0.772874	1.11053	0.408683	0.978525
GFAP	P14136	rectum	female	1	2	1.08655	0.892297	1.3231	0.408798	0.978525
MATN4	O95460	rectum	female	1	2	1.07515	0.905304	1.27687	0.408819	0.978525
TF	P13726	rectum	female	1	2	0.929008	0.780037	1.10643	0.40892	0.978525
ITA5	P08648	rectum	female	1	2	0.930147	0.783212	1.10465	0.409121	0.978525
OAT	P04181	rectum	female	1	2	1.08047	0.898754	1.29893	0.410049	0.978525
GSK-3 beta	P49841	rectum	female	1	2	1.13414	0.840601	1.53018	0.410108	0.978525
KCA10	Q16322	rectum	female	1	2	0.920982	0.757138	1.12028	0.410183	0.978525
GPV	P40197	rectum	female	1	2	1.11698	0.858356	1.45354	0.410328	0.978525
Multifunctional protein ADE2	P22234	rectum	female	1	2	1.09337	0.883977	1.35236	0.410529	0.978525
Chitotriosidase-1	Q13231	rectum	female	1	2	0.931901	0.787804	1.10236	0.410549	0.978525
MER	Q12866	rectum	female	1	2	0.931851	0.787577	1.10255	0.410844	0.978525
ARL14	Q8N4G2	rectum	female	1	2	0.920416	0.755338	1.12157	0.410896	0.978525
THAP4	Q8WY91	rectum	female	1	2	0.925275	0.7689	1.11345	0.410942	0.978525
SNX7	Q9UNH6	rectum	female	1	2	0.914841	0.739924	1.13111	0.411029	0.978525
DOCK9	Q9BZ29	rectum	female	1	2	0.943117	0.820159	1.08451	0.411253	0.978525
TTC9A	Q92623	rectum	female	1	2	1.12966	0.844538	1.51104	0.411378	0.978525
p53	P04637	rectum	female	1	2	1.07256	0.907423	1.26775	0.411561	0.978525
SCAM5	Q8TAC9	rectum	female	1	2	1.06039	0.921893	1.21968	0.411597	0.978525
DLL1	O00548	rectum	female	1	2	0.877899	0.643227	1.19819	0.411876	0.978525
AHSA1	O95433	rectum	female	1	2	1.11197	0.862956	1.43285	0.411924	0.978525
Cardiotrophin-1	Q16619	rectum	female	1	2	0.885673	0.662651	1.18376	0.412075	0.978525
PDGF-AA	P04085	rectum	female	1	2	1.10172	0.873945	1.38885	0.412356	0.978525
F159A	Q6UWV7	rectum	female	1	2	0.880368	0.649148	1.19395	0.412417	0.978525
DNA polymerase subunit delta 4	Q9HCU8	rectum	female	1	2	1.06908	0.911193	1.25432	0.412626	0.978525
EPHA8	P29322	rectum	female	1	2	0.9029	0.707122	1.15288	0.412724	0.978525
PSA6	P60900	rectum	female	1	2	1.08311	0.894713	1.31118	0.412853	0.978525
BLC	O43927	rectum	female	1	2	0.872799	0.630185	1.20882	0.412943	0.978525
4-1BB	Q07011	rectum	female	1	2	1.05431	0.928913	1.19663	0.413019	0.978525
KBRS2	Q9NYR9	rectum	female	1	2	0.90286	0.706902	1.15314	0.413035	0.978525
PTPRJ	Q12913	rectum	female	1	2	0.923515	0.763314	1.11734	0.413035	0.978525
CD2AP	Q9Y5K6	rectum	female	1	2	1.12363	0.84995	1.48544	0.413098	0.978525
VNN2	O95498	rectum	female	1	2	0.920317	0.7543	1.12287	0.413282	0.978525
CJ058	Q9BRX8	rectum	female	1	2	0.916325	0.743211	1.12976	0.413392	0.978525
SO5A1	Q9H2Y9	rectum	female	1	2	0.933396	0.791265	1.10106	0.413489	0.978525
RGS8	P57771	rectum	female	1	2	0.926414	0.771289	1.11274	0.413661	0.978525
TPSG1	Q9NRR2	rectum	female	1	2	1.07065	0.90889	1.26121	0.413991	0.978525
PTPS	Q03393	rectum	female	1	2	0.920082	0.753395	1.12365	0.414065	0.978525
SYNC	O43776	rectum	female	1	2	1.13368	0.838937	1.53197	0.414073	0.978525
HTF4	Q99081	rectum	female	1	2	1.07841	0.899698	1.29263	0.414153	0.978525
IL-1 sRI	P14778	rectum	female	1	2	1.10224	0.872535	1.39241	0.414278	0.978525
PCBP2	Q15366	rectum	female	1	2	1.13796	0.834391	1.55196	0.414318	0.978525
NFYA	P23511	rectum	female	1	2	0.901956	0.703967	1.15563	0.414464	0.978525
HEY1	Q9Y5J3	rectum	female	1	2	1.06126	0.920012	1.22418	0.414569	0.978525
DB136	Q30KP8	rectum	female	1	2	1.06137	0.919851	1.22466	0.414645	0.978525
SNAB	Q9H115	rectum	female	1	2	1.07306	0.90582	1.27118	0.414658	0.978525
annexin VI	P08133	rectum	female	1	2	1.10663	0.867417	1.41181	0.414875	0.978525
M3K11	Q16584	rectum	female	1	2	0.890488	0.673696	1.17704	0.415177	0.978525
IL-1 R AcP	Q9NPH3	rectum	female	1	2	0.918865	0.749567	1.1264	0.415426	0.978525
ASH1L	Q9NR48	rectum	female	1	2	0.921343	0.756474	1.12214	0.415431	0.978525
GRB2-related adapter protein 2	O75791	rectum	female	1	2	0.937623	0.802894	1.09496	0.415778	0.978525
Siglec-5	O15389	rectum	female	1	2	0.944864	0.824224	1.08316	0.415782	0.978525
MKNK1	Q9BUB5	rectum	female	1	2	0.89536	0.686051	1.16853	0.415891	0.978525
NFU1	Q9UMS0	rectum	female	1	2	0.908428	0.720785	1.14492	0.415907	0.978525
FL2D	Q15007	rectum	female	1	2	0.915424	0.739866	1.13264	0.415965	0.978525
VCAM-1	P19320	rectum	female	1	2	0.911355	0.728706	1.13978	0.41598	0.978525
TM38B	Q9NVV0	rectum	female	1	2	1.06898	0.910244	1.25539	0.416041	0.978525
YAP1	P46937	rectum	female	1	2	0.922568	0.759693	1.12036	0.416101	0.978525
5HT7R	P34969	rectum	female	1	2	1.07361	0.904634	1.27415	0.416273	0.978525
GDF-9	O60383	rectum	female	1	2	1.07513	0.902705	1.2805	0.416634	0.978525
Coagulation Factor X	P00742	rectum	female	1	2	1.08645	0.889441	1.32711	0.416639	0.978525
SH3G3	Q99963	rectum	female	1	2	1.07557	0.902183	1.28228	0.416652	0.978525
STMN2	Q93045	rectum	female	1	2	1.08158	0.895082	1.30694	0.416708	0.978525
Integrin a5b1	P05556	rectum	female	1	2	0.922584	0.759528	1.12064	0.416764	0.978525
PPID	Q08752	rectum	female	1	2	1.13701	0.834004	1.5501	0.416776	0.978525
FBXL4:LRR2 and LRR3	Q9UKA2	rectum	female	1	2	0.936551	0.799496	1.0971	0.416787	0.978525
NR2CA	Q86WQ0	rectum	female	1	2	1.05218	0.930532	1.18973	0.417129	0.978525
SHIP	Q92835	rectum	female	1	2	1.092	0.88282	1.35075	0.417247	0.978525
QORX	Q53FA7	rectum	female	1	2	1.12891	0.842155	1.51331	0.417376	0.978525
TM119	Q4V9L6	rectum	female	1	2	0.917374	0.744768	1.12998	0.41742	0.978525
IF5A2	Q9GZV4	rectum	female	1	2	1.1309	0.839813	1.52289	0.417827	0.978525
M6PBP	O60664	rectum	female	1	2	1.06221	0.917923	1.22917	0.417827	0.978525
ANR45	Q5TZF3	rectum	female	1	2	1.07864	0.898125	1.29543	0.417884	0.978525
APRV1	Q53RT3	rectum	female	1	2	0.936104	0.79784	1.09833	0.418076	0.978525
WEE2	P0C1S8	rectum	female	1	2	0.903534	0.706799	1.15503	0.418145	0.978525
Calcineurin B a	P63098	rectum	female	1	2	0.874654	0.63225	1.21	0.418629	0.978525
IL-10 Ra	Q13651	rectum	female	1	2	1.08978	0.88476	1.3423	0.418796	0.978525
Cathepsin D	P07339	rectum	female	1	2	1.05663	0.924493	1.20766	0.418999	0.978525
ETHE1	O95571	rectum	female	1	2	1.04215	0.94285	1.15192	0.419008	0.978525
BAG3	O95817	rectum	female	1	2	0.801045	0.467582	1.37232	0.419288	0.978525
Alpha-amylase 2B	P19961	rectum	female	1	2	0.915283	0.738336	1.13464	0.419326	0.978525
GLT10	Q86SR1	rectum	female	1	2	0.897373	0.689908	1.16723	0.419532	0.978525
CSN5	Q92905	rectum	female	1	2	1.09702	0.87613	1.37359	0.419565	0.978525
KIN17	O60870	rectum	female	1	2	0.930601	0.781448	1.10822	0.419663	0.978525
IL-1F6	Q9UHA7	rectum	female	1	2	0.925801	0.767705	1.11645	0.419692	0.978525
Collagen a1(VI)	P12109	rectum	female	1	2	0.908434	0.719388	1.14716	0.41984	0.978525
MXRA8:CD	Q9BRK3	rectum	female	1	2	0.909783	0.723	1.14482	0.42	0.978525
AK1A1	P14550	rectum	female	1	2	1.12805	0.841574	1.51205	0.420195	0.978525
HE4	Q14508	rectum	female	1	2	0.908976	0.720622	1.14656	0.420502	0.978525
ACOX1	Q15067	rectum	female	1	2	1.12915	0.84022	1.51744	0.420531	0.978525
TGF-b R II	P37173	rectum	female	1	2	1.07077	0.906641	1.2646	0.420562	0.978525
IGS11:CD	Q5DX21	rectum	female	1	2	1.0699	0.907662	1.26113	0.420677	0.978525
FOLR1	P15328	rectum	female	1	2	0.874961	0.632083	1.21116	0.420726	0.978525
GBP1	P32455	rectum	female	1	2	1.08672	0.887554	1.33058	0.420736	0.978525
HXA5	P20719	rectum	female	1	2	0.953097	0.847894	1.07135	0.420821	0.978525
3HIDH	P31937	rectum	female	1	2	1.07257	0.904316	1.27214	0.420978	0.978525
IFNA4	P05014	rectum	female	1	2	0.916159	0.740115	1.13408	0.421221	0.978525
MK12	P53778	rectum	female	1	2	0.92117	0.754082	1.12528	0.421341	0.978525
VCC1	Q6UXB2	rectum	female	1	2	0.92626	0.768386	1.11657	0.421714	0.978525
SHAN3	Q9BYB0	rectum	female	1	2	1.11831	0.851306	1.46906	0.421759	0.978525
HAUS1	Q96CS2	rectum	female	1	2	0.919528	0.749258	1.12849	0.421985	0.978525
CD133	O43490	rectum	female	1	2	1.05299	0.928293	1.19443	0.422047	0.978525
PACN2	Q9UNF0	rectum	female	1	2	1.13111	0.837152	1.5283	0.422345	0.978525
Integrin a3b1	P05556	rectum	female	1	2	0.912577	0.729801	1.14113	0.422408	0.978525
NB5R4	Q7L1T6	rectum	female	1	2	0.889938	0.66925	1.1834	0.422605	0.978525
PYRG1	P17812	rectum	female	1	2	1.1346	0.833164	1.54509	0.422853	0.978525
HNP-3	P59666	rectum	female	1	2	0.923482	0.760098	1.12199	0.422943	0.978525
SYJ2B	P57105	rectum	female	1	2	0.902264	0.701544	1.16041	0.423064	0.978525
kallikrein 12	Q9UKR0	rectum	female	1	2	0.930114	0.779008	1.11053	0.423169	0.978525
H2A1A	Q96QV6	rectum	female	1	2	0.911201	0.725673	1.14416	0.423381	0.978525
SIRB2	Q5JXA9	rectum	female	1	2	0.918154	0.744943	1.13164	0.423392	0.978525
TOIP2	Q8NFQ8	rectum	female	1	2	0.919142	0.747646	1.12998	0.423583	0.978525
GRM2B	Q96HH9	rectum	female	1	2	1.0603	0.918628	1.22383	0.423615	0.978525
THTM	P25325	rectum	female	1	2	0.942901	0.816419	1.08898	0.423678	0.978525
Macrophage scavenger receptor:ECD	P21757	rectum	female	1	2	0.91515	0.736365	1.13734	0.423993	0.978525
GTPBA	A4D1E9	rectum	female	1	2	1.06793	0.909005	1.25464	0.424024	0.978525
NUDT9	Q9BW91	rectum	female	1	2	0.886867	0.660703	1.19045	0.424103	0.978525
SELPL:CD	Q14242	rectum	female	1	2	0.928071	0.772837	1.11449	0.424113	0.978525
UBE2S	Q16763	rectum	female	1	2	1.10984	0.859528	1.43305	0.424183	0.978525
UBA3	Q8TBC4	rectum	female	1	2	0.901469	0.698968	1.16264	0.424235	0.978525
FRS1L	Q9P0K9	rectum	female	1	2	0.903481	0.704319	1.15896	0.424367	0.978525
COX7R	O14548	rectum	female	1	2	0.925473	0.765258	1.11923	0.424543	0.978525
Integrin beta-7	P26010	rectum	female	1	2	0.926368	0.767798	1.11769	0.424611	0.978525
TRADD	Q15628	rectum	female	1	2	0.931911	0.783778	1.10804	0.424634	0.978525
NLTP:isoform SCPx	P22307	rectum	female	1	2	1.11005	0.859079	1.43434	0.424639	0.978525
PBP	P02775	rectum	female	1	2	1.10361	0.866304	1.40592	0.424805	0.978525
SETD2	Q9BYW2	rectum	female	1	2	0.927043	0.769643	1.11663	0.424903	0.978525
CLC4D	Q8WXI8	rectum	female	1	2	1.07292	0.902557	1.27545	0.424958	0.978525
TKN4	Q86UU9	rectum	female	1	2	0.935147	0.793076	1.10267	0.425148	0.978525
KLHL7	Q8IXQ5	rectum	female	1	2	1.06972	0.906433	1.26241	0.425174	0.978525
XYLT2	Q9H1B5	rectum	female	1	2	0.876779	0.634458	1.21165	0.425596	0.978525
Galectin-7	P47929	rectum	female	1	2	1.05836	0.920455	1.21692	0.425879	0.978525
PA2GC	Q5R387	rectum	female	1	2	0.895189	0.681622	1.17567	0.425926	0.978525
CNTN2	Q02246	rectum	female	1	2	0.926474	0.767656	1.11815	0.426039	0.978525
TSHR	P16473	rectum	female	1	2	0.884455	0.653661	1.19674	0.426121	0.978525
SDF-1	P48061	rectum	female	1	2	0.907982	0.715628	1.15204	0.426768	0.978525
EIF3G	O75821	rectum	female	1	2	1.13123	0.834592	1.53331	0.426797	0.978525
Hemoglobin	P68871	rectum	female	1	2	1.09518	0.875164	1.37052	0.426838	0.978525
BRK1	Q8WUW1	rectum	female	1	2	0.923991	0.760281	1.12295	0.426901	0.978525
CBX2	Q14781	rectum	female	1	2	0.922277	0.755387	1.12604	0.426946	0.978525
RPAB1	P19388	rectum	female	1	2	0.911122	0.724169	1.14634	0.426976	0.978525
NNAT	Q16517	rectum	female	1	2	0.928411	0.772896	1.11522	0.42712	0.978525
TCP2L	B9ZVM9	rectum	female	1	2	0.921247	0.752409	1.12797	0.427123	0.978525
HMG-2	P26583	rectum	female	1	2	0.925787	0.765345	1.11986	0.427129	0.978525
GIPC1	O14908	rectum	female	1	2	0.89124	0.67076	1.18419	0.427161	0.978525
PLD3	Q8IV08	rectum	female	1	2	0.881006	0.644406	1.20448	0.427199	0.978525
TEN3	Q9P273	rectum	female	1	2	1.06442	0.912361	1.24181	0.427336	0.978525
CYTD	P28325	rectum	female	1	2	0.920628	0.750582	1.1292	0.427347	0.978525
F16B1	Q5W0V3	rectum	female	1	2	1.116	0.851065	1.46342	0.427357	0.978525
LTBP4	Q8N2S1	rectum	female	1	2	0.906513	0.711392	1.15515	0.427389	0.978525
PRPS2	P11908	rectum	female	1	2	1.07411	0.900031	1.28187	0.428071	0.978525
CYH2	Q99418	rectum	female	1	2	1.05099	0.929285	1.18864	0.428338	0.978525
TMG4	Q9BZD6	rectum	female	1	2	0.920624	0.750198	1.12977	0.428465	0.978525
GLCE	O94923	rectum	female	1	2	0.919181	0.746107	1.1324	0.428506	0.978525
ASB8	Q9H765	rectum	female	1	2	0.951851	0.842364	1.07557	0.428654	0.978525
ZHX3	Q9H4I2	rectum	female	1	2	1.07345	0.900628	1.27944	0.428724	0.978525
F86B1	Q8N7N1	rectum	female	1	2	0.922504	0.755427	1.12653	0.428804	0.978525
KCE1L:N-term	Q9UJ90	rectum	female	1	2	1.07061	0.904108	1.26777	0.428885	0.978525
CO5A1	P20908	rectum	female	1	2	0.930132	0.777322	1.11298	0.428956	0.978525
Mannose-binding lectin	P49257	rectum	female	1	2	1.06989	0.904967	1.26487	0.428995	0.978525
LEAP2	Q969E1	rectum	female	1	2	1.07841	0.894284	1.30044	0.429387	0.978525
Leptin	P41159	rectum	female	1	2	0.904258	0.704476	1.1607	0.429482	0.978525
CBX3	Q13185	rectum	female	1	2	1.06541	0.910425	1.24677	0.429575	0.978525
FOXO4	P98177	rectum	female	1	2	0.9216	0.752574	1.12859	0.429651	0.978525
NRP1	O14786	rectum	female	1	2	0.935091	0.791584	1.10462	0.429827	0.978525
IL32	P24001	rectum	female	1	2	0.925646	0.764059	1.12141	0.429913	0.978525
CTHR1	Q96CG8	rectum	female	1	2	0.911067	0.722846	1.1483	0.430222	0.978525
PUR8	P30566	rectum	female	1	2	1.08664	0.883941	1.33581	0.430236	0.978525
MALD2	Q8N4S9	rectum	female	1	2	1.07905	0.893178	1.30361	0.430238	0.978525
CLC4A	Q9UMR7	rectum	female	1	2	1.06555	0.909983	1.24772	0.430393	0.978525
PHI	P06744	rectum	female	1	2	1.08891	0.880997	1.34588	0.430749	0.978525
TMM85	Q5J8M3	rectum	female	1	2	1.08307	0.887909	1.32112	0.431171	0.978525
WISP-3	O95389	rectum	female	1	2	0.917009	0.739076	1.13778	0.431175	0.978525
BMP RIB	O00238	rectum	female	1	2	1.07119	0.902445	1.27149	0.431689	0.978525
EMC1	Q8N766	rectum	female	1	2	0.895077	0.678976	1.17996	0.431735	0.978525
ZNF23	P17027	rectum	female	1	2	1.05309	0.925663	1.19805	0.431824	0.978525
TBCD5	Q92609	rectum	female	1	2	1.09864	0.86889	1.38913	0.431943	0.978525
PACAP-38	P18509	rectum	female	1	2	0.911499	0.723316	1.14864	0.432217	0.978525
SHC1:SH2	P29353	rectum	female	1	2	1.1281	0.835027	1.52403	0.432267	0.978525
GNPI1	P46926	rectum	female	1	2	1.05151	0.927613	1.19195	0.43232	0.978525
CRIM1:ECD	Q9NZV1	rectum	female	1	2	0.922374	0.753879	1.12853	0.432388	0.978525
CD22	P20273	rectum	female	1	2	0.926852	0.766738	1.1204	0.43243	0.978525
PPIG	Q13427	rectum	female	1	2	0.936183	0.794058	1.10375	0.432474	0.978525
DNJA2	O60884	rectum	female	1	2	0.926928	0.766939	1.12029	0.432493	0.978525
PF-4	P02776	rectum	female	1	2	1.10661	0.859273	1.42515	0.432523	0.978525
PPM1D	O15297	rectum	female	1	2	1.05193	0.926985	1.19371	0.432612	0.978525
CADH4	P55283	rectum	female	1	2	0.918665	0.74324	1.1355	0.432654	0.978525
SPSY	P52788	rectum	female	1	2	0.915538	0.734389	1.14137	0.432764	0.978525
BCL2-like 1 protein	Q07817	rectum	female	1	2	0.931925	0.781338	1.11153	0.433013	0.978525
IFN-g	P01579	rectum	female	1	2	1.07516	0.896973	1.28874	0.43312	0.978525
Apo E	P02649	rectum	female	1	2	1.08895	0.879976	1.34754	0.433143	0.978525
sperm acrosome associated 1	Q9HBV2	rectum	female	1	2	0.93245	0.782748	1.11078	0.43346	0.978525
MCP-3	P80098	rectum	female	1	2	0.925851	0.7635	1.12272	0.433515	0.978525
DYN2	P50570	rectum	female	1	2	1.12718	0.835316	1.52102	0.433612	0.978525
RBM4	Q9BWF3	rectum	female	1	2	1.10545	0.860089	1.4208	0.433681	0.978525
RHOG	P84095	rectum	female	1	2	1.0514	0.927406	1.19198	0.433684	0.978525
BOLA1	Q9Y3E2	rectum	female	1	2	0.90804	0.71321	1.15609	0.433707	0.978525
KCC4	Q16566	rectum	female	1	2	0.924328	0.758961	1.12573	0.433978	0.978525
CDCP1	Q9H5V8	rectum	female	1	2	0.912918	0.726597	1.14702	0.43406	0.978525
Protein C	P04070	rectum	female	1	2	1.08859	0.879972	1.34666	0.43422	0.978525
Activin RIA	Q04771	rectum	female	1	2	0.914945	0.732198	1.1433	0.434252	0.978525
Apo B	P04114	rectum	female	1	2	0.928311	0.770293	1.11875	0.434592	0.978525
SAA	P0DJI8	rectum	female	1	2	0.925483	0.762082	1.12392	0.43462	0.978525
UNC5H4	Q6UXZ4	rectum	female	1	2	0.936821	0.795303	1.10352	0.434772	0.978525
ANR27	Q96NW4	rectum	female	1	2	0.904341	0.702673	1.16389	0.434773	0.978525
Carbonic Anhydrase VA	P35218	rectum	female	1	2	1.04952	0.929639	1.18486	0.434785	0.978525
RNF34	Q969K3	rectum	female	1	2	0.930378	0.776251	1.11511	0.434842	0.978525
CYTN	P01037	rectum	female	1	2	0.932267	0.781792	1.1117	0.434854	0.978525
PSG9	Q00887	rectum	female	1	2	0.919495	0.744834	1.13511	0.434879	0.978525
JDP2	Q8WYK2	rectum	female	1	2	0.931663	0.779944	1.1129	0.435097	0.978525
MTDC	P13995	rectum	female	1	2	0.908262	0.713241	1.15661	0.435255	0.978525
CTAG1A	P78358	rectum	female	1	2	1.0784	0.892088	1.30363	0.435404	0.978525
Thioredoxin reductase 1	Q16881	rectum	female	1	2	1.11698	0.845867	1.47499	0.435449	0.978525
CACO2	Q13137	rectum	female	1	2	0.93584	0.79218	1.10555	0.435484	0.978525
AK1C2	P52895	rectum	female	1	2	0.9095	0.716445	1.15457	0.435831	0.978525
KCE1L:CD	Q9UJ90	rectum	female	1	2	0.876268	0.628514	1.22168	0.435967	0.978525
IPIL1	Q6GPH6	rectum	female	1	2	1.06956	0.902967	1.2669	0.436298	0.978525
Ephrin-A2	O43921	rectum	female	1	2	0.89549	0.678199	1.1824	0.436317	0.978525
FBRL	P22087	rectum	female	1	2	0.926859	0.765445	1.12231	0.436561	0.978525
SIGIRR	Q6IA17	rectum	female	1	2	1.08294	0.885875	1.32384	0.436862	0.978525
SPIN3	Q5JUX0	rectum	female	1	2	0.906234	0.707016	1.16158	0.436946	0.978525
PIN4	Q9Y237	rectum	female	1	2	1.11965	0.842036	1.48879	0.436948	0.978525
OGFR	Q9NZT2	rectum	female	1	2	0.918846	0.742227	1.13749	0.437092	0.978525
SLAF7	Q9NQ25	rectum	female	1	2	1.09414	0.871936	1.37297	0.437292	0.978525
CLIC3	O95833	rectum	female	1	2	1.10169	0.862793	1.40675	0.437404	0.978525
WNT16	Q9UBV4	rectum	female	1	2	0.905235	0.704097	1.16383	0.437414	0.978525
KI3L2	P43630	rectum	female	1	2	1.0695	0.902668	1.26717	0.437437	0.978525
ZN483	Q8TF39	rectum	female	1	2	0.92953	0.772957	1.11782	0.437461	0.978525
SNRPA	P09012	rectum	female	1	2	0.897891	0.68413	1.17844	0.437519	0.978525
HORM2	Q8N7B1	rectum	female	1	2	0.921764	0.7504	1.13226	0.437576	0.978525
MRM1	Q6IN84	rectum	female	1	2	1.06872	0.903618	1.26398	0.437606	0.978525
CENB2	Q15057	rectum	female	1	2	1.05524	0.921264	1.20869	0.43768	0.978525
Aconitase 1	P21399	rectum	female	1	2	1.07178	0.899643	1.27685	0.43774	0.978525
BTC	P35070	rectum	female	1	2	1.07062	0.901117	1.27201	0.437763	0.978525
THIC	Q9BWD1	rectum	female	1	2	1.0986	0.866274	1.39322	0.437917	0.978525
FA45A	Q8TCE6	rectum	female	1	2	1.11825	0.843128	1.48313	0.437944	0.978525
CDK15	Q96Q40	rectum	female	1	2	1.08702	0.880264	1.34233	0.438249	0.978525
COQ9	O75208	rectum	female	1	2	0.900697	0.691352	1.17343	0.438377	0.978525
SLIK6	Q9H5Y7	rectum	female	1	2	0.917573	0.738068	1.14074	0.438644	0.978525
14-3-3 eta	Q04917	rectum	female	1	2	1.11492	0.846608	1.46827	0.43865	0.978525
TSP2	P35442	rectum	female	1	2	0.90179	0.694159	1.17153	0.438778	0.978525
CDN2C	P42773	rectum	female	1	2	1.06651	0.906061	1.25538	0.438882	0.978525
TBP	P20226	rectum	female	1	2	0.934717	0.787828	1.10899	0.438951	0.978525
C9	P02748	rectum	female	1	2	0.922189	0.751086	1.13227	0.439166	0.978525
ELA3B	P08861	rectum	female	1	2	1.06375	0.909556	1.24409	0.439231	0.978525
ZN276	Q8N554	rectum	female	1	2	0.931953	0.779541	1.11416	0.439241	0.978525
Thrombopoietin Receptor	P40238	rectum	female	1	2	0.920522	0.746242	1.13551	0.439335	0.978525
K1644	Q3SXP7	rectum	female	1	2	1.06739	0.904763	1.25926	0.439344	0.978525
RS7	P62081	rectum	female	1	2	0.923937	0.755912	1.12931	0.439822	0.978525
HSP 70		rectum	female	1	2	1.06071	0.913301	1.23191	0.440097	0.978525
Ck-b-8-1	P55773	rectum	female	1	2	0.920255	0.745178	1.13647	0.440207	0.978525
FGF-8B	P55075	rectum	female	1	2	0.923679	0.754965	1.1301	0.440423	0.978525
SH3L2	Q9UJC5	rectum	female	1	2	1.13923	0.818044	1.58651	0.440466	0.978525
WFKN2	Q8TEU8	rectum	female	1	2	0.932347	0.780331	1.11398	0.440478	0.978525
VEGF	P15692	rectum	female	1	2	0.920146	0.744766	1.13682	0.440492	0.978525
Vimentin	P08670	rectum	female	1	2	0.916276	0.733702	1.14428	0.440585	0.978525
PSMP	Q1L6U9	rectum	female	1	2	0.916866	0.735359	1.14317	0.440631	0.978525
HSDL2	Q6YN16	rectum	female	1	2	0.929061	0.770553	1.12018	0.440743	0.978525
CISD2	Q8N5K1	rectum	female	1	2	1.04201	0.938493	1.15695	0.440793	0.978525
C1s	P09871	rectum	female	1	2	0.929442	0.771643	1.11951	0.440837	0.978525
Plasmin	P00747	rectum	female	1	2	0.935135	0.788498	1.10904	0.440909	0.978525
HIBCH	Q6NVY1	rectum	female	1	2	1.1217	0.837478	1.50237	0.441114	0.978525
POLI	Q9UNA4	rectum	female	1	2	0.913713	0.72618	1.14967	0.441346	0.978525
UB2D3	P61077	rectum	female	1	2	1.06726	0.904258	1.25964	0.441424	0.978525
IFNA5	P01569	rectum	female	1	2	0.930761	0.775315	1.11737	0.441529	0.978525
M-CSF R	P07333	rectum	female	1	2	0.919826	0.743412	1.1381	0.441755	0.978525
OSBP1	P22059	rectum	female	1	2	1.11794	0.841341	1.48548	0.442039	0.978525
HNRPR	O43390	rectum	female	1	2	1.09137	0.873291	1.3639	0.442059	0.978525
NLGN1	Q8N2Q7	rectum	female	1	2	0.900768	0.69003	1.17587	0.442154	0.978525
AT1B4	Q9UN42	rectum	female	1	2	1.06405	0.90822	1.24662	0.442229	0.978525
AADAT	Q8N5Z0	rectum	female	1	2	1.07555	0.893159	1.2952	0.442357	0.978525
ALKB2	Q6NS38	rectum	female	1	2	1.06461	0.907432	1.24902	0.442374	0.978525
MUSK	O15146	rectum	female	1	2	0.919158	0.741162	1.1399	0.44272	0.978525
HIPK3	Q9H422	rectum	female	1	2	0.91277	0.722975	1.15239	0.442839	0.978525
HNRPF	P52597	rectum	female	1	2	1.10407	0.857388	1.42173	0.442858	0.978525
ES8L1	Q8TE68	rectum	female	1	2	0.924802	0.757264	1.12941	0.443312	0.978525
GDNF	P39905	rectum	female	1	2	0.894019	0.671263	1.1907	0.443548	0.978525
MO4L1	Q9UBU8	rectum	female	1	2	0.923328	0.752884	1.13236	0.443596	0.978525
FMR1	Q06787	rectum	female	1	2	0.888957	0.657798	1.20135	0.44364	0.978525
PABP3	Q9H361	rectum	female	1	2	1.06882	0.901458	1.26725	0.443686	0.978525
CAZA1	P52907	rectum	female	1	2	1.1075	0.852624	1.43856	0.44418	0.978525
TEBP	Q15185	rectum	female	1	2	0.925658	0.759459	1.12823	0.444225	0.978525
HMGCL	P35914	rectum	female	1	2	0.89571	0.675435	1.18782	0.444402	0.978525
AIPL1	Q9NZN9	rectum	female	1	2	0.929845	0.771695	1.12041	0.444446	0.978525
GHC2	Q9H1K4	rectum	female	1	2	0.935812	0.789459	1.1093	0.444532	0.978525
P5I11	O14683	rectum	female	1	2	1.07996	0.88656	1.31555	0.44484	0.978525
Dynorphin A (1-17)	P01213	rectum	female	1	2	1.07859	0.888308	1.30964	0.444875	0.978525
UBP19	O94966	rectum	female	1	2	1.08189	0.88407	1.32396	0.444896	0.978525
MFGM	Q08431	rectum	female	1	2	1.09292	0.870039	1.3729	0.445121	0.978525
PABP4	Q13310	rectum	female	1	2	1.12527	0.830995	1.52376	0.445432	0.978525
TMX2	Q9Y320	rectum	female	1	2	0.917589	0.735642	1.14454	0.445627	0.978525
CD23	P06734	rectum	female	1	2	0.932908	0.780407	1.11521	0.445703	0.978525
KCNRG	Q8N5I3	rectum	female	1	2	1.058	0.915262	1.22299	0.445778	0.978525
Caspase-14	P31944	rectum	female	1	2	0.921536	0.746895	1.13701	0.445929	0.978525
Rho-GDI beta	P52566	rectum	female	1	2	1.12295	0.833358	1.51319	0.446035	0.978525
Tropomyosin 4	P67936	rectum	female	1	2	0.888838	0.656437	1.20352	0.446043	0.978525
CHC10	Q8WYQ3	rectum	female	1	2	1.06356	0.907584	1.24635	0.446315	0.978525
HSC20	Q8IWL3	rectum	female	1	2	0.929853	0.771082	1.12132	0.446461	0.978525
NEUT	P30990	rectum	female	1	2	0.920552	0.743854	1.13922	0.446492	0.978525
B7-H2	O75144	rectum	female	1	2	0.913224	0.722824	1.15378	0.446707	0.978525
LGR5	O75473	rectum	female	1	2	0.939383	0.799611	1.10359	0.446785	0.978525
XLRS1	O15537	rectum	female	1	2	1.06202	0.909251	1.24047	0.447611	0.978525
RAB31	Q13636	rectum	female	1	2	1.09924	0.860964	1.40346	0.44783	0.978525
CLM9	Q6UXG3	rectum	female	1	2	0.930749	0.773243	1.12034	0.44804	0.978525
FGF-10	O15520	rectum	female	1	2	0.924844	0.755779	1.13173	0.448124	0.978525
C5a	P01031	rectum	female	1	2	0.923853	0.752866	1.13367	0.448163	0.978525
PPR27	Q86WC6	rectum	female	1	2	1.07252	0.894895	1.28541	0.448527	0.978525
DCE1	Q99259	rectum	female	1	2	0.920607	0.743285	1.14023	0.448576	0.978525
UN45A	Q9H3U1	rectum	female	1	2	1.11593	0.840255	1.48206	0.448627	0.978525
HS2ST	Q7LGA3	rectum	female	1	2	1.08234	0.881932	1.32828	0.448837	0.978525
RANB3	Q9H6Z4	rectum	female	1	2	0.896462	0.675547	1.18962	0.448958	0.978525
Desmocollin-1	Q08554	rectum	female	1	2	1.07936	0.885677	1.31541	0.449139	0.978525
FKBP2	P26885	rectum	female	1	2	1.1141	0.84214	1.4739	0.449219	0.978525
LRFN2	Q9ULH4	rectum	female	1	2	1.06299	0.907414	1.24525	0.44928	0.978525
DB121	Q5J5C9	rectum	female	1	2	1.06487	0.904861	1.25317	0.449311	0.978525
TPC6B	Q86SZ2	rectum	female	1	2	1.06017	0.911222	1.23347	0.449401	0.978525
MYPC2	Q14324	rectum	female	1	2	1.05022	0.924958	1.19246	0.449525	0.978525
TNFSF15	O95150	rectum	female	1	2	0.936131	0.788918	1.11082	0.449614	0.978525
PCDH9	Q9HC56	rectum	female	1	2	0.909062	0.709844	1.16419	0.449998	0.978525
FA92A	A1XBS5	rectum	female	1	2	0.931806	0.77572	1.1193	0.450191	0.978525
HGD	Q93099	rectum	female	1	2	0.924878	0.755122	1.1328	0.450367	0.978525
a1-Antitrypsin	P01009	rectum	female	1	2	0.941635	0.805472	1.10082	0.450466	0.978525
ROBO2	Q9HCK4	rectum	female	1	2	0.917165	0.732533	1.14833	0.450876	0.978525
Quinone reductase 2	P16083	rectum	female	1	2	0.906423	0.702088	1.17023	0.450949	0.978525
DDX25	Q9UHL0	rectum	female	1	2	0.931751	0.775312	1.11976	0.450971	0.978525
PKN2	Q16513	rectum	female	1	2	0.925654	0.757191	1.1316	0.450999	0.978525
KLHL2	O95198	rectum	female	1	2	0.927905	0.763812	1.12725	0.451093	0.978525
RPP30	P78346	rectum	female	1	2	1.04883	0.926513	1.1873	0.451103	0.978525
CRLF1	O75462	rectum	female	1	2	0.935192	0.785515	1.11339	0.451475	0.978525
FGF-4	P08620	rectum	female	1	2	0.919965	0.740322	1.1432	0.451698	0.978525
NPS-PLA2	P14555	rectum	female	1	2	1.06988	0.897225	1.27577	0.451898	0.978525
DPYL4	O14531	rectum	female	1	2	0.93746	0.792261	1.10927	0.451957	0.978525
DJC15	Q9Y5T4	rectum	female	1	2	0.911118	0.714877	1.16123	0.451974	0.978525
Sperm-associated antigen 2	Q16222	rectum	female	1	2	0.922461	0.747324	1.13864	0.452454	0.978525
CUL9	Q8IWT3	rectum	female	1	2	1.06273	0.906769	1.2455	0.45246	0.978525
MRT4	Q9UKD2	rectum	female	1	2	1.08797	0.873144	1.35566	0.45249	0.978525
GPC5	P78333	rectum	female	1	2	1.07233	0.893645	1.28675	0.452718	0.978525
PAF	Q15004	rectum	female	1	2	1.0815	0.881383	1.32706	0.452951	0.978525
Cathepsin B	P07858	rectum	female	1	2	1.06555	0.902599	1.25793	0.453364	0.978525
RNase 1	P07998	rectum	female	1	2	0.916267	0.728958	1.15171	0.453588	0.978525
HPHL1	Q6MZM0	rectum	female	1	2	1.07063	0.895535	1.27996	0.453832	0.978525
GDF7	Q7Z4P5	rectum	female	1	2	0.942293	0.806553	1.10088	0.453881	0.978525
NF-ATc1	O95644	rectum	female	1	2	0.937768	0.792561	1.10958	0.45412	0.978525
ALG2	Q9H553	rectum	female	1	2	0.913764	0.721555	1.15717	0.454193	0.978525
ANGL3	Q9Y5C1	rectum	female	1	2	1.09024	0.869217	1.36747	0.454795	0.978525
p21	P38936	rectum	female	1	2	1.06016	0.90955	1.2357	0.45491	0.978525
CAMK1D	Q8IU85	rectum	female	1	2	0.946454	0.819235	1.09343	0.454926	0.978525
VAV3	Q9UKW4	rectum	female	1	2	0.915081	0.725016	1.15497	0.455018	0.978525
FOLR3	P41439	rectum	female	1	2	0.928426	0.764047	1.12817	0.455083	0.978525
FcRIIIa	P08637	rectum	female	1	2	0.934146	0.781128	1.11714	0.455454	0.978525
MYCT1	Q8N699	rectum	female	1	2	0.933124	0.777852	1.11939	0.456029	0.978525
HAP28	Q13442	rectum	female	1	2	1.14792	0.798641	1.64995	0.456112	0.978525
Platelet proteoglycan	P10124	rectum	female	1	2	0.89795	0.676473	1.19194	0.45633	0.978525
CBPM	P14384	rectum	female	1	2	1.08927	0.869711	1.36426	0.45656	0.978525
Luteinizing hormone	P01215	rectum	female	1	2	0.912813	0.717937	1.16059	0.456561	0.978525
carboxylesterase, liver	P23141	rectum	female	1	2	0.944479	0.812611	1.09775	0.456584	0.978525
ISCU	Q9H1K1	rectum	female	1	2	0.925562	0.75485	1.13488	0.457108	0.978525
SGTA	O43765	rectum	female	1	2	1.10067	0.854783	1.41729	0.457124	0.978525
THTPA	Q9BU02	rectum	female	1	2	0.91765	0.73158	1.15105	0.457305	0.978525
SRRT	Q9BXP5	rectum	female	1	2	0.92204	0.744316	1.1422	0.457507	0.978525
KAP0	P10644	rectum	female	1	2	1.07286	0.891175	1.29158	0.45755	0.978525
Cadherin-2	P19022	rectum	female	1	2	0.921144	0.741627	1.14412	0.457682	0.978525
MAPK5	Q8IW41	rectum	female	1	2	0.916608	0.728389	1.15346	0.457768	0.978525
APBB3:PID 1	O95704	rectum	female	1	2	1.08514	0.874573	1.34641	0.457862	0.978525
CLC1B	Q9P126	rectum	female	1	2	0.892079	0.65984	1.20606	0.457942	0.978525
MUTED	Q8TDH9	rectum	female	1	2	0.918311	0.733061	1.15038	0.458495	0.978525
RGM-C	Q6ZVN8	rectum	female	1	2	1.07673	0.885107	1.30984	0.459684	0.978525
NDUS4	O43181	rectum	female	1	2	1.0688	0.895939	1.27501	0.459794	0.978525
OBF1	Q16633	rectum	female	1	2	1.08794	0.870014	1.36046	0.45988	0.978525
CD109	Q6YHK3	rectum	female	1	2	1.04777	0.925776	1.18585	0.459982	0.978525
WN10A	Q9GZT5	rectum	female	1	2	1.08418	0.874684	1.34386	0.460638	0.978525
SH21B	O14796	rectum	female	1	2	0.915813	0.724953	1.15692	0.460796	0.978525
H2A3	Q7L7L0	rectum	female	1	2	0.914637	0.721496	1.15948	0.460952	0.978525
ECM1	Q16610	rectum	female	1	2	0.940661	0.799449	1.10682	0.461069	0.978525
PDLI4	P50479	rectum	female	1	2	1.04957	0.922826	1.19373	0.461215	0.978525
ELK4	P28324	rectum	female	1	2	1.07804	0.882706	1.31659	0.461294	0.978525
DPEP2	Q9H4A9	rectum	female	1	2	0.916019	0.725281	1.15692	0.461511	0.978525
CEL	P19835	rectum	female	1	2	1.08955	0.86713	1.36903	0.461608	0.978525
CA210	Q8IVY1	rectum	female	1	2	0.931619	0.771483	1.12499	0.461695	0.978525
CK087	Q6NUJ2	rectum	female	1	2	1.07394	0.888152	1.29858	0.461706	0.978525
HPBP1	Q9NZL4	rectum	female	1	2	0.936431	0.786136	1.11546	0.461835	0.978525
ERK-1	P27361	rectum	female	1	2	1.10826	0.842715	1.45749	0.462024	0.978525
COX-2	P35354	rectum	female	1	2	0.921467	0.740988	1.14591	0.462105	0.978525
SLAF5	Q9UIB8	rectum	female	1	2	0.928932	0.763141	1.13074	0.46236	0.978525
AFP	P02771	rectum	female	1	2	0.931376	0.770412	1.12597	0.462726	0.978525
BIM	O43521	rectum	female	1	2	1.06821	0.89569	1.27397	0.46281	0.978525
Urotensin-II	O95399	rectum	female	1	2	0.93701	0.787613	1.11474	0.462836	0.978525
PKP2	Q99959	rectum	female	1	2	1.11085	0.83902	1.47076	0.462837	0.978525
F177A	Q8N128	rectum	female	1	2	1.08036	0.878914	1.32797	0.462888	0.978525
ERG19	P53602	rectum	female	1	2	0.931544	0.770864	1.12572	0.462897	0.978525
INHBC	P55103	rectum	female	1	2	0.93383	0.777789	1.12118	0.463029	0.978525
STAR	P49675	rectum	female	1	2	0.933486	0.776719	1.12189	0.463087	0.978525
PMEPA	Q969W9	rectum	female	1	2	0.893117	0.660342	1.20795	0.463126	0.978525
USF2	Q15853	rectum	female	1	2	1.05818	0.90978	1.23078	0.463257	0.978525
Keratin 6A	P02538	rectum	female	1	2	0.925177	0.751552	1.13891	0.463334	0.978525
Persephin	O60542	rectum	female	1	2	0.908315	0.70242	1.17456	0.463433	0.978525
CRF2-12	Q8IU57	rectum	female	1	2	0.919949	0.736012	1.14985	0.463493	0.978525
STAR5	Q9NSY2	rectum	female	1	2	1.07166	0.890619	1.28949	0.463549	0.978525
PSA	P07288	rectum	female	1	2	0.916452	0.725735	1.15729	0.463636	0.978525
B7-2	P42081	rectum	female	1	2	0.837997	0.522343	1.3444	0.463655	0.978525
CCNB2	O95067	rectum	female	1	2	0.93596	0.784113	1.11721	0.463692	0.978525
HSP 70		rectum	female	1	2	1.05514	0.914019	1.21806	0.46373	0.978525
RXFP1	Q9HBX9	rectum	female	1	2	1.05214	0.918386	1.20538	0.463734	0.978525
C5b, 6 Complex	P01031	rectum	female	1	2	0.935035	0.781192	1.11917	0.463936	0.978525
ENTP3	O75355	rectum	female	1	2	0.93365	0.77692	1.122	0.464026	0.978525
THTR	Q16762	rectum	female	1	2	1.06932	0.893634	1.27956	0.464212	0.978525
S100A4	P26447	rectum	female	1	2	1.05119	0.91963	1.20158	0.464276	0.978525
GNAQ	P50148	rectum	female	1	2	1.09116	0.863767	1.37841	0.46437	0.978525
KAD2	P54819	rectum	female	1	2	1.10754	0.842402	1.45613	0.464408	0.978525
DDX46	Q7L014	rectum	female	1	2	0.932713	0.773881	1.12414	0.464566	0.978525
RHG06	O43182	rectum	female	1	2	1.1149	0.832914	1.49236	0.464724	0.978525
IL-4	P05112	rectum	female	1	2	0.942795	0.804829	1.10441	0.465567	0.978525
GOGA7	Q7Z5G4	rectum	female	1	2	1.07121	0.890469	1.28864	0.465632	0.978525
PRS8	P62195	rectum	female	1	2	1.06192	0.903491	1.24813	0.466126	0.978525
GTF2I	P78347	rectum	female	1	2	0.857109	0.56617	1.29755	0.466129	0.978525
KCTD2	Q14681	rectum	female	1	2	1.06278	0.90219	1.25196	0.466312	0.978525
FGF-20	Q9NP95	rectum	female	1	2	0.928002	0.758908	1.13477	0.466577	0.978525
PLOD2	O00469	rectum	female	1	2	0.927715	0.758038	1.13537	0.466587	0.978525
NMT2	O60551	rectum	female	1	2	0.899627	0.676544	1.19627	0.466941	0.978525
PDGF-BB	P01127	rectum	female	1	2	1.09833	0.853021	1.41419	0.467051	0.978525
FBX28	Q9NVF7	rectum	female	1	2	0.937119	0.786651	1.11637	0.467066	0.978525
AF1L2	Q8N4X5	rectum	female	1	2	1.08097	0.87623	1.33356	0.467389	0.978525
TCAL7	Q9BRU2	rectum	female	1	2	0.902255	0.683662	1.19074	0.467437	0.978525
PLPL2	Q96AD5	rectum	female	1	2	1.05462	0.91368	1.2173	0.46748	0.978525
Nectin-2	Q92692	rectum	female	1	2	0.930531	0.766197	1.13011	0.4677	0.978525
SUMO4	Q6EEV6	rectum	female	1	2	0.913434	0.715401	1.16628	0.467707	0.978525
NGDN	Q8NEJ9	rectum	female	1	2	1.06121	0.903974	1.24579	0.467792	0.978525
Caldesmon	Q05682	rectum	female	1	2	1.11996	0.824848	1.52066	0.46783	0.978525
Fibrinogen B	P02675	rectum	female	1	2	0.932834	0.773133	1.12552	0.468016	0.978525
Cyclin H	P51946	rectum	female	1	2	0.94102	0.798536	1.10893	0.468022	0.978525
TCTP	P13693	rectum	female	1	2	1.13348	0.807851	1.59037	0.468389	0.978525
CCKN	P06307	rectum	female	1	2	0.887054	0.641428	1.22674	0.468738	0.978525
B4GT1	P15291	rectum	female	1	2	0.918431	0.729516	1.15627	0.468951	0.978525
RS3	P23396	rectum	female	1	2	0.935888	0.782239	1.11972	0.468974	0.978525
BGLR	P08236	rectum	female	1	2	1.06895	0.892386	1.28045	0.469134	0.978525
HCC-1	Q16627	rectum	female	1	2	1.0726	0.887181	1.29677	0.469209	0.978525
Caspase-4	P49662	rectum	female	1	2	1.05283	0.915812	1.21035	0.46924	0.978525
LRSM1	Q6UWE0	rectum	female	1	2	1.09717	0.853299	1.41075	0.469647	0.978525
RFNG	Q9Y644	rectum	female	1	2	0.906738	0.69539	1.18232	0.469652	0.978525
SVEP1:EGF-like domains 4-6	Q4LDE5	rectum	female	1	2	0.93448	0.777589	1.12303	0.469895	0.978525
DB119	Q8N690	rectum	female	1	2	0.932591	0.771769	1.12693	0.4699	0.978525
PPCE	P48147	rectum	female	1	2	1.09797	0.852119	1.41474	0.469908	0.978525
SH3G2	Q99962	rectum	female	1	2	1.11635	0.828014	1.50509	0.470309	0.978525
PECR	Q9BY49	rectum	female	1	2	0.935318	0.780032	1.12152	0.470365	0.978525
SNX11	Q9Y5W9	rectum	female	1	2	1.0799	0.87648	1.33053	0.470378	0.978525
AGRF2	Q8IZF7	rectum	female	1	2	0.917674	0.726698	1.15884	0.470497	0.978525
HBD-2	O15263	rectum	female	1	2	0.929433	0.76187	1.13385	0.470604	0.978525
EF2KT	Q96G04	rectum	female	1	2	0.925373	0.749393	1.14268	0.471119	0.978525
BNP	P16860	rectum	female	1	2	0.934766	0.778018	1.12309	0.471309	0.978525
DYTN	A2CJ06	rectum	female	1	2	1.07126	0.888234	1.292	0.471455	0.978525
ACE2	Q9BYF1	rectum	female	1	2	1.03381	0.944333	1.13176	0.471607	0.978525
TMCC3:region 2	Q9ULS5	rectum	female	1	2	0.930533	0.764856	1.1321	0.471703	0.978525
OBCAM	Q14982	rectum	female	1	2	1.08984	0.862115	1.37771	0.471927	0.978525
Sphingosine kinase 1	Q9NYA1	rectum	female	1	2	1.11468	0.829208	1.49843	0.47199	0.978525
CS084	I3L1E1	rectum	female	1	2	0.858616	0.566751	1.30079	0.472008	0.978525
UDB15	P54855	rectum	female	1	2	1.05452	0.912386	1.21881	0.472325	0.978525
SE1L2	Q5TEA6	rectum	female	1	2	0.932356	0.77024	1.12859	0.472337	0.978525
ESAM	Q96AP7	rectum	female	1	2	0.927854	0.756374	1.13821	0.472606	0.978525
CART	Q16568	rectum	female	1	2	0.932384	0.770219	1.12869	0.472664	0.978525
F175A	Q6UWZ7	rectum	female	1	2	1.06608	0.895178	1.2696	0.472902	0.978525
MATN3	O15232	rectum	female	1	2	0.923567	0.743297	1.14756	0.472958	0.978525
CAD20	Q9HBT6	rectum	female	1	2	0.94735	0.817257	1.09815	0.472973	0.978525
2A5A	Q15172	rectum	female	1	2	1.10845	0.836745	1.46837	0.47298	0.978525
HPLN4	Q86UW8	rectum	female	1	2	0.926313	0.75156	1.1417	0.473007	0.978525
THSD1	Q9NS62	rectum	female	1	2	0.929875	0.762337	1.13423	0.47319	0.978525
LGR5	O75473	rectum	female	1	2	0.92145	0.736857	1.15229	0.473242	0.978525
Cadherin-12:CD	P55289	rectum	female	1	2	0.919245	0.730235	1.15718	0.473402	0.978525
calreticulin	P27797	rectum	female	1	2	0.935631	0.780022	1.12228	0.473433	0.978525
C9	P02748	rectum	female	1	2	0.929916	0.762331	1.13434	0.473576	0.978525
PQBP1	O60828	rectum	female	1	2	1.06184	0.90108	1.25127	0.473777	0.978525
PSMA	Q04609	rectum	female	1	2	0.935909	0.780777	1.12187	0.473782	0.978525
ZAP70	P43403	rectum	female	1	2	0.937374	0.785322	1.11886	0.473874	0.978525
BCAR3:SH2	O75815	rectum	female	1	2	0.945574	0.811257	1.10213	0.474036	0.978525
Alpha crystallin A chain	P02489	rectum	female	1	2	0.914787	0.71684	1.1674	0.474058	0.978525
DB110	Q30KQ9	rectum	female	1	2	0.938057	0.787373	1.11758	0.474159	0.978525
Neurotrophin-5	P34130	rectum	female	1	2	0.927265	0.753898	1.1405	0.47456	0.978525
COCH	O43405	rectum	female	1	2	0.926011	0.750037	1.14327	0.47471	0.978525
APT	P07741	rectum	female	1	2	1.12844	0.810159	1.57176	0.474777	0.978525
IL-11 RA	Q14626	rectum	female	1	2	1.09655	0.851648	1.41187	0.474791	0.978525
SHBG	P04278	rectum	female	1	2	0.929917	0.761907	1.13497	0.474816	0.978525
SIA8F	P61647	rectum	female	1	2	1.05547	0.910143	1.22401	0.475039	0.978525
Gro-g	P19876	rectum	female	1	2	0.926032	0.749961	1.14344	0.475102	0.978525
Chymase	P23946	rectum	female	1	2	1.08313	0.869786	1.34879	0.475558	0.978525
ZFP91	Q96JP5	rectum	female	1	2	0.931315	0.765897	1.13246	0.475721	0.978525
NDP	Q00604	rectum	female	1	2	0.919993	0.731539	1.15699	0.47582	0.978525
PCKGM	Q16822	rectum	female	1	2	1.06276	0.898988	1.25636	0.475948	0.978525
ASNA	O43681	rectum	female	1	2	0.926959	0.75244	1.14196	0.47605	0.978525
Hexosaminidase A	P06865	rectum	female	1	2	0.935956	0.780157	1.12287	0.476169	0.978525
APBB1:PID 1	O00213	rectum	female	1	2	1.04738	0.922129	1.18963	0.476251	0.978525
IP-10	P02778	rectum	female	1	2	0.927648	0.754453	1.1406	0.476292	0.978525
TIGIT	Q495A1	rectum	female	1	2	1.06425	0.89665	1.26318	0.476318	0.978525
PGRP-S	O75594	rectum	female	1	2	0.927305	0.753339	1.14144	0.476486	0.978525
APMAP	Q9HDC9	rectum	female	1	2	1.05186	0.915175	1.20895	0.476548	0.978525
SARP-2	Q8N474	rectum	female	1	2	0.918241	0.725939	1.16148	0.476836	0.978525
GPX2	P18283	rectum	female	1	2	1.06408	0.896489	1.263	0.477512	0.978525
CABP8	Q9BXU9	rectum	female	1	2	0.930616	0.763125	1.13487	0.477524	0.978525
KEAP1	Q14145	rectum	female	1	2	1.06956	0.888238	1.2879	0.478002	0.978525
MANBA	O00462	rectum	female	1	2	1.07281	0.883386	1.30286	0.478292	0.978525
SPR1	Q15743	rectum	female	1	2	1.06477	0.89506	1.26665	0.478673	0.978525
ILF2	Q12905	rectum	female	1	2	0.956904	0.847081	1.08097	0.478791	0.978525
COMMD7	Q86VX2	rectum	female	1	2	0.908351	0.69617	1.1852	0.478837	0.978525
NPTX2	P47972	rectum	female	1	2	1.09211	0.85577	1.39372	0.478844	0.978525
Galectin-8	O00214	rectum	female	1	2	0.919935	0.730156	1.15904	0.478988	0.978525
CETN2	P41208	rectum	female	1	2	1.06413	0.895834	1.26403	0.479186	0.978525
CMTR1	Q8N1G2	rectum	female	1	2	0.926293	0.749284	1.14512	0.479192	0.978525
LGMN	Q99538	rectum	female	1	2	1.08023	0.872275	1.33777	0.479311	0.978525
amyloid precursor protein	P05067	rectum	female	1	2	1.09451	0.852225	1.40567	0.479327	0.978525
ZNF18	P17022	rectum	female	1	2	1.0595	0.902677	1.24358	0.479448	0.978525
RL11	P62913	rectum	female	1	2	0.911851	0.706043	1.17765	0.479539	0.978525
NPL4	Q8TAT6	rectum	female	1	2	1.11738	0.821381	1.52006	0.479663	0.978525
TKN1	P20366	rectum	female	1	2	0.927634	0.7532	1.14246	0.479693	0.978525
CC115	Q96NT0	rectum	female	1	2	1.08333	0.867653	1.35262	0.479796	0.978525
GAGC1	O60829	rectum	female	1	2	1.04862	0.919214	1.19625	0.479896	0.978525
NLGNX	Q8N0W4	rectum	female	1	2	0.932901	0.769297	1.1313	0.480191	0.978525
DHX8	Q14562	rectum	female	1	2	0.908716	0.696496	1.1856	0.480568	0.978525
FZD8	Q9H461	rectum	female	1	2	0.914297	0.712786	1.17278	0.480595	0.978525
ISK13	Q1W4C9	rectum	female	1	2	0.939994	0.791373	1.11653	0.480983	0.978525
CLC2B	Q92478	rectum	female	1	2	1.05429	0.910132	1.22128	0.48099	0.978525
TPC2A	P0DI81	rectum	female	1	2	1.13435	0.798811	1.61084	0.481092	0.978525
NAR5	Q96L15	rectum	female	1	2	1.05423	0.910166	1.22109	0.48118	0.978525
HSP 90a	P07900	rectum	female	1	2	1.12393	0.812001	1.55568	0.481194	0.978525
VAT1L	Q9HCJ6	rectum	female	1	2	1.05263	0.912577	1.21417	0.481374	0.978525
FBLN7	Q53RD9	rectum	female	1	2	1.08186	0.86896	1.34692	0.481609	0.978525
PLXB3	Q9ULL4	rectum	female	1	2	0.903752	0.681726	1.19809	0.481715	0.978525
ALK-1	P37023	rectum	female	1	2	1.0469	0.921346	1.18957	0.481934	0.978525
HIRP3	Q9BW71	rectum	female	1	2	0.92491	0.74403	1.14976	0.482029	0.978525
PTK7	Q13308	rectum	female	1	2	1.07656	0.87643	1.32239	0.482045	0.978525
TBC20	Q96BZ9	rectum	female	1	2	1.1066	0.834276	1.46781	0.482185	0.978525
Tpo	P40225	rectum	female	1	2	0.927723	0.752417	1.14387	0.482641	0.978525
LIPP	P16233	rectum	female	1	2	0.930848	0.762071	1.137	0.482645	0.978525
CCD43	Q96MW1	rectum	female	1	2	1.05887	0.902512	1.24231	0.482874	0.978525
SIAT9	Q9UNP4	rectum	female	1	2	1.05199	0.91307	1.21205	0.483042	0.978525
G3BP1	Q13283	rectum	female	1	2	1.12218	0.813078	1.54879	0.483168	0.978525
IMB1	Q14974	rectum	female	1	2	1.12124	0.814261	1.54394	0.483249	0.978525
TTC36	A6NLP5	rectum	female	1	2	0.932783	0.76787	1.13311	0.483312	0.978525
FKBP7	Q9Y680	rectum	female	1	2	0.914234	0.711489	1.17475	0.483334	0.978525
MGT4C	Q9UBM8	rectum	female	1	2	0.905416	0.685747	1.19545	0.483425	0.978525
MMP-16	P51512	rectum	female	1	2	0.919297	0.726517	1.16323	0.483447	0.978525
IKB-alpha	P25963	rectum	female	1	2	1.04762	0.919761	1.19325	0.483614	0.978525
RM52	Q86TS9	rectum	female	1	2	1.06048	0.89977	1.2499	0.483697	0.978525
CNN2	Q99439	rectum	female	1	2	1.09099	0.854993	1.39213	0.483765	0.978525
CD97	P48960	rectum	female	1	2	0.938271	0.785002	1.12146	0.483801	0.978525
ROR1	Q01973	rectum	female	1	2	0.923957	0.740444	1.15295	0.483862	0.978525
UBXN4:CD 1	Q92575	rectum	female	1	2	1.10713	0.832626	1.47213	0.483916	0.978525
CTDSL	O15194	rectum	female	1	2	0.89679	0.66102	1.21665	0.483968	0.978525
MMAB	Q96EY8	rectum	female	1	2	1.10811	0.831227	1.47723	0.48404	0.978525
KTEL1	Q8NBL1	rectum	female	1	2	0.893994	0.653187	1.22358	0.484044	0.978525
KAT	Q8NFU3	rectum	female	1	2	1.10087	0.841072	1.44091	0.4841	0.978525
IL-17B	Q9UHF5	rectum	female	1	2	1.0519	0.912877	1.21209	0.484192	0.978525
SDHF1	A6NFY7	rectum	female	1	2	0.926039	0.746586	1.14862	0.484452	0.978525
ARI3A	Q99856	rectum	female	1	2	1.04994	0.915864	1.20364	0.484495	0.978525
Aminopeptidase	Q9Y646	rectum	female	1	2	0.94313	0.800333	1.1114	0.484554	0.978525
VAMP2	P63027	rectum	female	1	2	0.919441	0.726503	1.16362	0.484592	0.978525
I17RE	Q8NFR9	rectum	female	1	2	0.927015	0.749528	1.14653	0.484607	0.978525
GSTA4	O15217	rectum	female	1	2	0.930607	0.760583	1.13864	0.484762	0.978525
GSTT1	P30711	rectum	female	1	2	0.923776	0.739522	1.15394	0.484855	0.978525
Beta-dystroglycan	Q14118	rectum	female	1	2	0.932358	0.765983	1.13487	0.484935	0.978525
ACBD7	Q8N6N7	rectum	female	1	2	0.94852	0.817732	1.10023	0.485056	0.978525
CA226	A1L170	rectum	female	1	2	1.07267	0.880826	1.30629	0.485331	0.978525
UBQL2	Q9UHD9	rectum	female	1	2	1.08719	0.859622	1.375	0.48541	0.978525
MYL6B	P14649	rectum	female	1	2	0.936012	0.777312	1.12711	0.485422	0.978525
ANKR1	Q15327	rectum	female	1	2	0.938675	0.785764	1.12134	0.485444	0.978525
Artemin	Q5T4W7	rectum	female	1	2	1.06507	0.892163	1.27149	0.485504	0.978525
cubilin	O60494	rectum	female	1	2	0.9466	0.81132	1.10444	0.485513	0.978525
RANTES	P13501	rectum	female	1	2	1.08874	0.857296	1.38267	0.485642	0.978525
TFPI -2	P48307	rectum	female	1	2	1.05705	0.904335	1.23555	0.485863	0.978525
USO1	O60763	rectum	female	1	2	1.11227	0.824298	1.50085	0.486408	0.978525
STAT3	P40763	rectum	female	1	2	1.07252	0.880572	1.30631	0.486516	0.978525
CTLA-4	P16410	rectum	female	1	2	1.09017	0.85477	1.3904	0.486677	0.978525
IL-3 Ra	P26951	rectum	female	1	2	0.920434	0.728676	1.16265	0.486683	0.978525
Kallikrein 4	Q9Y5K2	rectum	female	1	2	0.930979	0.761011	1.13891	0.486844	0.978525
DAB2	P98082	rectum	female	1	2	1.11218	0.824101	1.50097	0.486971	0.978525
PDGFRA	P16234	rectum	female	1	2	1.07171	0.881553	1.30288	0.487102	0.978525
SH21A	O60880	rectum	female	1	2	0.930888	0.760629	1.13926	0.487119	0.978525
FOXO3A	O43524	rectum	female	1	2	1.06339	0.89414	1.26468	0.487122	0.978525
Carbonic Anhydrase IV	P22748	rectum	female	1	2	0.937621	0.781818	1.12447	0.487259	0.978525
DJC18	Q9H819	rectum	female	1	2	0.894568	0.6532	1.22512	0.487411	0.978525
protein Z inhibitor	Q9UK55	rectum	female	1	2	1.06571	0.890482	1.27542	0.487437	0.978525
UBE2T	Q9NPD8	rectum	female	1	2	0.951591	0.827221	1.09466	0.487459	0.978525
TPSNR	Q9BX59	rectum	female	1	2	1.06706	0.888414	1.28162	0.487491	0.978525
CHST1	O43916	rectum	female	1	2	0.952109	0.828929	1.09359	0.487514	0.978525
UB2R1	P49427	rectum	female	1	2	1.04838	0.917452	1.19799	0.487582	0.978525
THAP2	Q9H0W7	rectum	female	1	2	0.941375	0.793723	1.11649	0.487658	0.978525
EHD1	Q9H4M9	rectum	female	1	2	1.11923	0.81412	1.53868	0.487925	0.978525
SNP25	P60880	rectum	female	1	2	0.933786	0.769422	1.13326	0.487973	0.978525
APEX2	Q9UBZ4	rectum	female	1	2	1.05965	0.899597	1.24817	0.488023	0.978525
IFIH1	Q9BYX4	rectum	female	1	2	0.919349	0.724871	1.166	0.48803	0.978525
KLF4	O43474	rectum	female	1	2	0.928128	0.751689	1.14598	0.488107	0.978525
Galectin-3	P17931	rectum	female	1	2	0.932355	0.764844	1.13655	0.488193	0.978525
NEP1	Q92979	rectum	female	1	2	0.905703	0.684237	1.19885	0.488761	0.978525
Vitronectin	P04004	rectum	female	1	2	1.09603	0.845371	1.421	0.488891	0.978525
RAB17	Q9H0T7	rectum	female	1	2	0.938016	0.782508	1.12443	0.489002	0.978525
RPN1:CD	P04843	rectum	female	1	2	0.919294	0.724317	1.16676	0.489005	0.978525
NPY	P01303	rectum	female	1	2	1.06343	0.893341	1.26591	0.489167	0.978525
TYY1	P25490	rectum	female	1	2	0.91001	0.696566	1.18886	0.489271	0.978525
SPC25	Q9HBM1	rectum	female	1	2	0.938844	0.785021	1.12281	0.489427	0.978525
KCRU	P12532	rectum	female	1	2	1.08119	0.86648	1.34911	0.489485	0.978525
UCN3	Q969E3	rectum	female	1	2	0.905688	0.683851	1.19949	0.489533	0.978525
AUHM	Q13825	rectum	female	1	2	1.06071	0.89741	1.25372	0.489595	0.978525
HEPACAM	Q14CZ8	rectum	female	1	2	0.9454	0.806204	1.10863	0.489602	0.978525
BMP-4	P12644	rectum	female	1	2	0.931375	0.76125	1.13952	0.489673	0.978525
EP3B	P56851	rectum	female	1	2	1.06294	0.893855	1.26401	0.489861	0.978525
CLNK	Q7Z7G1	rectum	female	1	2	0.921943	0.73195	1.16125	0.49004	0.978525
MPDZ	O75970	rectum	female	1	2	1.04338	0.924835	1.17711	0.490152	0.978525
DRP-1	Q14194	rectum	female	1	2	0.944871	0.804252	1.11008	0.490353	0.978525
MCM6	Q14566	rectum	female	1	2	1.04856	0.916346	1.19986	0.490456	0.978525
M-CSF R	P07333	rectum	female	1	2	0.925317	0.742076	1.15381	0.490602	0.978525
MINA	Q8IUF8	rectum	female	1	2	0.922625	0.733733	1.16015	0.490809	0.978525
RRAS2	P62070	rectum	female	1	2	1.07227	0.87922	1.30771	0.490831	0.978525
RFFL	Q8WZ73	rectum	female	1	2	1.06677	0.887474	1.28229	0.491174	0.978525
EphB6	O15197	rectum	female	1	2	0.906942	0.686741	1.19775	0.491235	0.978525
ST1C4	O75897	rectum	female	1	2	0.937902	0.781381	1.12578	0.491325	0.978525
Clusterin	P10909	rectum	female	1	2	0.945404	0.805701	1.10933	0.491343	0.978525
Integrin a1b1	P05556	rectum	female	1	2	1.09187	0.849972	1.4026	0.491567	0.978525
Coagulation Factor Xa	P00742	rectum	female	1	2	1.0795	0.867963	1.3426	0.4918	0.978525
FGF-16	O43320	rectum	female	1	2	0.925821	0.743163	1.15337	0.491843	0.978525
4-1BB ligand	P41273	rectum	female	1	2	1.06027	0.897259	1.2529	0.491999	0.978525
Nectin-like protein 3	Q8N3J6	rectum	female	1	2	0.917361	0.717257	1.17329	0.492061	0.978525
TPD53	Q16890	rectum	female	1	2	0.931383	0.760404	1.14081	0.49213	0.978525
CD5L	O43866	rectum	female	1	2	0.92975	0.755153	1.14471	0.492473	0.978525
BCL7A	Q4VC05	rectum	female	1	2	0.919625	0.723885	1.16829	0.492605	0.978525
BACH2	Q9BYV9	rectum	female	1	2	1.04701	0.918128	1.19399	0.493048	0.978525
PRC1	O43663	rectum	female	1	2	0.933011	0.765204	1.13762	0.493083	0.978525
NDST1	P52848	rectum	female	1	2	0.943308	0.79825	1.11472	0.49329	0.978525
COLEC12	Q5KU26	rectum	female	1	2	1.06295	0.8926	1.26582	0.493308	0.978525
ERBB2	P04626	rectum	female	1	2	1.06294	0.892586	1.2658	0.493408	0.978525
CGAT2	Q8N6G5	rectum	female	1	2	1.05646	0.902785	1.2363	0.493462	0.978525
B3GT1	Q9Y5Z6	rectum	female	1	2	1.05124	0.91105	1.21301	0.493786	0.978525
IL-12 RB2	Q99665	rectum	female	1	2	0.914329	0.707404	1.18178	0.493884	0.978525
MGN	P61326	rectum	female	1	2	1.07452	0.87449	1.3203	0.494065	0.978525
ADPGK	Q9BRR6	rectum	female	1	2	0.914277	0.707171	1.18204	0.494066	0.978525
hnRNP A/B	Q99729	rectum	female	1	2	1.09473	0.844552	1.41902	0.494153	0.978525
CLM9	Q6UXG3	rectum	female	1	2	1.07604	0.872103	1.32766	0.494258	0.978525
CSRP2	Q16527	rectum	female	1	2	0.94552	0.805206	1.11028	0.494275	0.978525
DDX6	P26196	rectum	female	1	2	1.1055	0.829147	1.47395	0.494371	0.978525
KLC1	Q07866	rectum	female	1	2	1.10292	0.832738	1.46077	0.494424	0.978525
CBG	P08185	rectum	female	1	2	1.06305	0.892043	1.26683	0.494436	0.978525
KCRS	P17540	rectum	female	1	2	1.06596	0.887272	1.28065	0.495011	0.978525
LAMP1	P11279	rectum	female	1	2	0.92183	0.729556	1.16478	0.495258	0.978525
NISCH	Q9Y2I1	rectum	female	1	2	1.06625	0.886712	1.28214	0.495315	0.978525
BTG2	P78543	rectum	female	1	2	1.04889	0.91439	1.20317	0.495414	0.978525
TXD12	O95881	rectum	female	1	2	0.937267	0.777977	1.12917	0.495427	0.978525
HGH	P01241	rectum	female	1	2	1.07	0.880744	1.29993	0.495684	0.978525
BMP-4	P12644	rectum	female	1	2	0.919252	0.721473	1.17125	0.495777	0.978525
REL3	Q8WXF3	rectum	female	1	2	1.06458	0.88912	1.27467	0.495852	0.978525
PDE5A	O76074	rectum	female	1	2	1.11217	0.818888	1.51048	0.496087	0.978525
MECP2	P51608	rectum	female	1	2	0.947686	0.811839	1.10627	0.496089	0.978525
COA7	Q96BR5	rectum	female	1	2	0.924279	0.736723	1.15958	0.496212	0.978525
CSRP3	P50461	rectum	female	1	2	1.07591	0.871463	1.32832	0.496224	0.978525
PRS57	Q6UWY2	rectum	female	1	2	0.938884	0.782898	1.12595	0.496323	0.978525
TM230	Q96A57	rectum	female	1	2	1.06945	0.881334	1.29772	0.496358	0.978525
Apo D	P05090	rectum	female	1	2	0.933381	0.765181	1.13855	0.496485	0.978525
Mn SOD	P04179	rectum	female	1	2	1.06531	0.887742	1.27839	0.496495	0.978525
TMED2	Q15363	rectum	female	1	2	0.896724	0.65473	1.22816	0.496962	0.978525
CI061	Q15884	rectum	female	1	2	0.944716	0.801739	1.11319	0.496983	0.978525
TTC17:TPR2	Q96AE7	rectum	female	1	2	0.94237	0.794003	1.11846	0.497075	0.978525
CRIS2	P16562	rectum	female	1	2	1.07247	0.876354	1.31247	0.49713	0.978525
IL-11 RA	Q14626	rectum	female	1	2	0.922246	0.730081	1.16499	0.497157	0.978525
Gro-g	P19876	rectum	female	1	2	0.927234	0.74554	1.15321	0.497182	0.978525
REL2	P04090	rectum	female	1	2	0.934839	0.769584	1.13558	0.497197	0.978525
TNMD	Q9H2S6	rectum	female	1	2	0.917256	0.714818	1.17702	0.497225	0.978525
SIRT2	Q8IXJ6	rectum	female	1	2	1.05086	0.910618	1.2127	0.497269	0.978525
DNJC4:C-term	Q9NNZ3	rectum	female	1	2	1.07715	0.869117	1.33497	0.497293	0.978525
FCGBP	Q9Y6R7	rectum	female	1	2	1.05768	0.899477	1.2437	0.497541	0.978525
AP2B1	P63010	rectum	female	1	2	1.1262	0.798826	1.58774	0.497636	0.978525
BDNF	P23560	rectum	female	1	2	1.08997	0.849664	1.39825	0.497794	0.978525
EXOG	Q9Y2C4	rectum	female	1	2	0.930721	0.756253	1.14544	0.497845	0.978525
IL-7	P13232	rectum	female	1	2	0.94264	0.794613	1.11824	0.497938	0.978525
UPP	Q96BW1	rectum	female	1	2	1.05048	0.91103	1.21128	0.49794	0.978525
CQ067	Q0P5P2	rectum	female	1	2	0.955674	0.838218	1.08959	0.498015	0.978525
FGF7	P21781	rectum	female	1	2	0.931587	0.758904	1.14356	0.498102	0.978525
AIBP	Q8NCW5	rectum	female	1	2	1.13513	0.786576	1.63814	0.498256	0.978525
EXD1	Q8NHP7	rectum	female	1	2	0.890261	0.635825	1.24651	0.498492	0.978525
SAPL1	Q6NUJ1	rectum	female	1	2	1.0639	0.889077	1.2731	0.498849	0.978525
LRA25	Q8N5H3	rectum	female	1	2	1.07782	0.86741	1.33926	0.498869	0.978525
SPON2	Q9BUD6	rectum	female	1	2	1.0795	0.864811	1.34749	0.498937	0.978525
LAMA3	Q16787	rectum	female	1	2	0.924728	0.73705	1.1602	0.498953	0.978525
JNK2	P45984	rectum	female	1	2	0.927835	0.746732	1.15286	0.499001	0.978525
ECP	P12724	rectum	female	1	2	0.914874	0.706845	1.18413	0.499081	0.978525
MGT4A	Q9UM21	rectum	female	1	2	0.945824	0.804757	1.11162	0.499113	0.978525
TRAIL R1	O00220	rectum	female	1	2	0.946661	0.807349	1.11001	0.499736	0.978525
ZP4	Q12836	rectum	female	1	2	1.07045	0.878288	1.30466	0.500063	0.978525
MESD1	Q9H1K6	rectum	female	1	2	0.922741	0.730319	1.16586	0.500397	0.978525
Amylase, alpha 1A	P04745	rectum	female	1	2	0.938497	0.780181	1.12894	0.5007	0.978525
PH	P01298	rectum	female	1	2	1.06454	0.887335	1.27714	0.50078	0.978525
CETN3	O15182	rectum	female	1	2	0.905954	0.679514	1.20785	0.500909	0.978525
AN32A	P39687	rectum	female	1	2	1.04492	0.919393	1.18759	0.500995	0.978525
H6ST1	O60243	rectum	female	1	2	1.08844	0.850356	1.39317	0.501035	0.978525
GNA1	Q96EK6	rectum	female	1	2	1.10425	0.827217	1.47405	0.501035	0.978525
ASML	O95671	rectum	female	1	2	0.933183	0.762925	1.14144	0.501044	0.978525
LEAP-1	P81172	rectum	female	1	2	1.07342	0.873246	1.31948	0.501053	0.978525
Proteinase-3	P24158	rectum	female	1	2	0.924827	0.736341	1.16156	0.501552	0.978525
STX1a	Q16623	rectum	female	1	2	0.937637	0.777099	1.13134	0.501552	0.978525
DMRTD	Q8IXT2	rectum	female	1	2	0.943991	0.797855	1.11689	0.501785	0.978525
DnaJ homolog	Q96DA6	rectum	female	1	2	0.95254	0.826534	1.09775	0.50181	0.978525
NETO2	Q8NC67	rectum	female	1	2	0.921341	0.725418	1.17018	0.501834	0.978525
MKX	Q8IYA7	rectum	female	1	2	0.935424	0.769629	1.13694	0.502447	0.978525
Fas ligand, soluble	P48023	rectum	female	1	2	0.915511	0.707295	1.18502	0.502537	0.978525
PIWL1	Q96J94	rectum	female	1	2	0.956599	0.840201	1.08912	0.502674	0.978525
WWP1	Q9H0M0	rectum	female	1	2	1.10259	0.828505	1.46735	0.50301	0.978525
CI167	Q9NXH8	rectum	female	1	2	0.920184	0.721255	1.17398	0.50329	0.978525
EHBP1	Q8NDI1	rectum	female	1	2	1.05622	0.899854	1.23976	0.503422	0.978525
DERL1	Q9BUN8	rectum	female	1	2	0.902953	0.669518	1.21778	0.503547	0.978525
SENP1	Q9P0U3	rectum	female	1	2	0.939106	0.781137	1.12902	0.503755	0.978525
ABP1	P19801	rectum	female	1	2	0.941938	0.7904	1.12253	0.503879	0.978525
IGSF8	Q969P0	rectum	female	1	2	1.05197	0.906726	1.22047	0.503935	0.978525
Carbonyl reductase 3	O75828	rectum	female	1	2	1.07474	0.86994	1.32775	0.503979	0.978525
SPXN4	Q5MJ08	rectum	female	1	2	0.921207	0.724088	1.17199	0.504086	0.978525
p130	Q08999	rectum	female	1	2	1.07477	0.869818	1.328	0.504172	0.978525
TIGIT	Q495A1	rectum	female	1	2	1.07426	0.870496	1.32572	0.504441	0.978525
VNN2	O95498	rectum	female	1	2	0.900782	0.662766	1.22428	0.504489	0.978525
41	P11171	rectum	female	1	2	1.10657	0.821762	1.49009	0.504774	0.978525
NKp30	O14931	rectum	female	1	2	0.953425	0.828719	1.0969	0.504864	0.978525
PAFA2	Q99487	rectum	female	1	2	0.954282	0.831656	1.09499	0.504873	0.978525
OX40 Ligand	P23510	rectum	female	1	2	0.93756	0.775697	1.1332	0.504913	0.978525
NB5R1	Q9UHQ9	rectum	female	1	2	1.07423	0.870226	1.32606	0.505169	0.978525
PGRP-S	O75594	rectum	female	1	2	1.0642	0.886205	1.27795	0.505202	0.978525
HID1	Q8IV36	rectum	female	1	2	1.07245	0.872974	1.31751	0.50531	0.978525
NOE1	Q99784	rectum	female	1	2	0.942038	0.790188	1.12307	0.505548	0.978525
SEN34	Q9BSV6	rectum	female	1	2	1.04155	0.923916	1.17416	0.505552	0.978525
RNF25	Q96BH1	rectum	female	1	2	0.921151	0.723284	1.17315	0.505621	0.978525
CT032	Q9NQ75	rectum	female	1	2	0.914588	0.703115	1.18967	0.505751	0.978525
PDCL2	Q8N4E4	rectum	female	1	2	1.04117	0.92449	1.17258	0.505852	0.978525
TPRKB	Q9Y3C4	rectum	female	1	2	1.05577	0.899781	1.23879	0.50586	0.978525
CXCL16, soluble	Q9H2A7	rectum	female	1	2	1.07276	0.87225	1.31935	0.505876	0.978525
UNC5H4	Q6UXZ4	rectum	female	1	2	0.942693	0.792164	1.12183	0.50614	0.978525
MMP-12	P39900	rectum	female	1	2	0.934021	0.763705	1.14232	0.50636	0.978525
PRL	P01236	rectum	female	1	2	0.933798	0.762943	1.14292	0.506475	0.978525
HDHD1	Q08623	rectum	female	1	2	1.07474	0.86884	1.32943	0.506531	0.978525
NDUB8	O95169	rectum	female	1	2	0.931976	0.757021	1.14736	0.506629	0.978525
eIF-4H	Q15056	rectum	female	1	2	1.1228	0.797675	1.58045	0.506674	0.978525
BOC	Q9BWV1	rectum	female	1	2	0.910261	0.689519	1.20167	0.506995	0.978525
FXRD1	Q96CU9	rectum	female	1	2	1.07105	0.874411	1.3119	0.507204	0.978525
MAFG	O15525	rectum	female	1	2	0.924858	0.733967	1.1654	0.507792	0.978525
KCIP1	Q9NZI2	rectum	female	1	2	0.915859	0.706077	1.18797	0.507834	0.978525
PCDH1	Q08174	rectum	female	1	2	0.924213	0.731914	1.16704	0.507865	0.978525
STMN4	Q9H169	rectum	female	1	2	0.921525	0.723436	1.17385	0.50807	0.978525
Carbonic anhydrase 6	P23280	rectum	female	1	2	0.943797	0.795191	1.12018	0.508149	0.978525
TXNL1	O43396	rectum	female	1	2	0.918968	0.715427	1.18042	0.508282	0.978525
MAST4	O15021	rectum	female	1	2	1.03703	0.931072	1.15505	0.508451	0.978525
C1T9A	P0C862	rectum	female	1	2	0.942157	0.789539	1.12428	0.508735	0.978525
XEDAR	Q9HAV5	rectum	female	1	2	0.942424	0.790386	1.12371	0.508857	0.978525
LRAD3	Q86YD5	rectum	female	1	2	0.939784	0.781612	1.12997	0.508937	0.978525
GAS2	O43903	rectum	female	1	2	1.06348	0.885957	1.27657	0.508939	0.978525
Activin RIIA	P27037	rectum	female	1	2	0.915863	0.705545	1.18887	0.509086	0.978525
DB125	Q8N687	rectum	female	1	2	0.930916	0.75247	1.15168	0.509695	0.978525
MFAP2	P55001	rectum	female	1	2	1.06011	0.891218	1.261	0.509742	0.978525
KS6B2	Q9UBS0	rectum	female	1	2	0.941519	0.787024	1.12634	0.509924	0.978525
H2B2E	Q16778	rectum	female	1	2	0.928574	0.744864	1.15759	0.509987	0.978525
Perlecan	P98160	rectum	female	1	2	0.936318	0.769785	1.13888	0.510207	0.978525
XXLT1	Q8NBI6	rectum	female	1	2	0.912272	0.694125	1.19898	0.510216	0.978525
DLGP4	Q9Y2H0	rectum	female	1	2	1.10475	0.820908	1.48674	0.510865	0.978525
EQTN	Q9NQ60	rectum	female	1	2	0.934759	0.764326	1.1432	0.511241	0.978525
OXSM	Q9NWU1	rectum	female	1	2	0.917806	0.710539	1.18553	0.511335	0.978525
RPAB4	P53803	rectum	female	1	2	1.10402	0.821555	1.48362	0.511601	0.978525
NCF4	Q15080	rectum	female	1	2	1.06349	0.884881	1.27814	0.511717	0.978525
PGRC2	O15173	rectum	female	1	2	0.936859	0.77101	1.13838	0.51174	0.978525
GGE2D	Q9UEU5	rectum	female	1	2	1.06245	0.886506	1.27332	0.511934	0.978525
UBE2A	P49459	rectum	female	1	2	1.07387	0.867866	1.32877	0.511936	0.978525
SUMF1	Q8NBK3	rectum	female	1	2	0.922668	0.725395	1.17359	0.511965	0.978525
VPS53	Q5VIR6	rectum	female	1	2	1.08485	0.850391	1.38394	0.512137	0.978525
SCO1	O75880	rectum	female	1	2	1.05426	0.90013	1.23478	0.512321	0.978525
PLXB2	O15031	rectum	female	1	2	0.931847	0.754422	1.151	0.512465	0.978525
PCSK9	Q8NBP7	rectum	female	1	2	1.07337	0.868403	1.32672	0.512538	0.978525
HSP70 protein 2	P54652	rectum	female	1	2	1.08469	0.850369	1.38357	0.512682	0.978525
HDAC4	P56524	rectum	female	1	2	1.05271	0.902535	1.22788	0.513028	0.978525
CYLD	Q9NQC7	rectum	female	1	2	1.06829	0.876432	1.30215	0.513068	0.978525
AL7A1	P49419	rectum	female	1	2	0.946372	0.80219	1.11647	0.513378	0.978525
PGFRL	Q15198	rectum	female	1	2	1.06076	0.888555	1.26633	0.514012	0.978525
ZN566	Q969W8	rectum	female	1	2	1.04465	0.916205	1.1911	0.514049	0.978525
MED10	Q9BTT4	rectum	female	1	2	1.11208	0.808281	1.53006	0.514058	0.978525
Serpin B9	P50453	rectum	female	1	2	0.890063	0.627163	1.26317	0.514385	0.978525
ATP synthase beta chain	P06576	rectum	female	1	2	1.06499	0.8813	1.28696	0.514511	0.978525
TLR5	O60602	rectum	female	1	2	1.05019	0.906373	1.21683	0.514583	0.978525
jun-D	P17535	rectum	female	1	2	1.05933	0.890689	1.25991	0.514719	0.978525
NEUL1	O76050	rectum	female	1	2	0.933075	0.757545	1.14928	0.514752	0.978525
UN45A	Q9H3U1	rectum	female	1	2	1.1021	0.822569	1.47663	0.514821	0.978525
RCN3	Q96D15	rectum	female	1	2	0.928455	0.742585	1.16085	0.514843	0.978525
ABI3	Q9P2A4	rectum	female	1	2	1.05718	0.894276	1.24976	0.514874	0.978525
MGMT	P16455	rectum	female	1	2	1.09352	0.835422	1.43136	0.515127	0.978525
CSNK1G2	P78368	rectum	female	1	2	1.11473	0.802939	1.54759	0.516451	0.978525
MK10	P53779	rectum	female	1	2	1.09838	0.826883	1.45902	0.517148	0.978525
SETBP	Q9Y6X0	rectum	female	1	2	1.07449	0.864513	1.33548	0.517216	0.978525
INM02	Q5UCC4	rectum	female	1	2	0.94584	0.798978	1.1197	0.517784	0.978525
KAAG1	Q9UBP8	rectum	female	1	2	1.06001	0.888396	1.26476	0.517826	0.978525
NKG2D	P26718	rectum	female	1	2	0.944923	0.79582	1.12196	0.517908	0.978525
NRG2	O14511	rectum	female	1	2	0.939275	0.77668	1.13591	0.518302	0.978525
MINP1	Q9UNW1	rectum	female	1	2	0.938174	0.772977	1.13868	0.518405	0.978525
RAB7B	Q96AH8	rectum	female	1	2	0.934607	0.761164	1.14757	0.518464	0.978525
TAF12	Q16514	rectum	female	1	2	0.936596	0.767719	1.14262	0.518467	0.978525
MGT5A	Q09328	rectum	female	1	2	1.07513	0.862886	1.33957	0.518538	0.978525
RABP2	P29373	rectum	female	1	2	1.06561	0.878546	1.2925	0.518787	0.978525
BASI	P35613	rectum	female	1	2	0.949151	0.809978	1.11224	0.518876	0.978525
WASP	P42768	rectum	female	1	2	1.08804	0.841703	1.40647	0.519421	0.978525
PRS6A	P17980	rectum	female	1	2	1.0835	0.848909	1.38291	0.519459	0.978525
Ornithine decarboxylase antizyme	P54368	rectum	female	1	2	1.06263	0.883289	1.27838	0.519518	0.978525
RAB18	Q9NP72	rectum	female	1	2	0.938512	0.773698	1.13843	0.51953	0.978525
STA5B	P51692	rectum	female	1	2	0.946741	0.801486	1.11832	0.519553	0.978525
XPNPEP1	Q9NQW7	rectum	female	1	2	1.09632	0.828691	1.45037	0.519582	0.978525
SCP2D	Q9UJQ7	rectum	female	1	2	1.05555	0.895351	1.24442	0.519739	0.978525
DB115	Q30KQ5	rectum	female	1	2	1.04568	0.912594	1.19818	0.520139	0.978525
DAN	P41271	rectum	female	1	2	0.926234	0.733289	1.16995	0.520242	0.978525
OCAD1	Q9NX40	rectum	female	1	2	0.933263	0.756073	1.15198	0.520262	0.978525
DAF	P08174	rectum	female	1	2	1.07909	0.855596	1.36096	0.520327	0.978525
RGS19	P49795	rectum	female	1	2	1.04854	0.907427	1.21159	0.520421	0.978525
Spastin:CD	Q9UBP0	rectum	female	1	2	1.05596	0.894361	1.24675	0.520537	0.978525
DRAK2	O94768	rectum	female	1	2	0.939208	0.775618	1.1373	0.520665	0.978525
LRC4B:CD	Q9NT99	rectum	female	1	2	0.924652	0.727991	1.17444	0.520821	0.978525
PCDGD	Q9Y5G3	rectum	female	1	2	0.911466	0.686828	1.20958	0.520821	0.978525
KCNE3	Q9Y6H6	rectum	female	1	2	0.932179	0.752275	1.15511	0.520902	0.978525
IQCF3	P0C7M6	rectum	female	1	2	1.04527	0.913105	1.19657	0.520904	0.978525
TRAF1	Q13077	rectum	female	1	2	1.05984	0.887186	1.26609	0.5218	0.978525
Kallikrein 2	P20151	rectum	female	1	2	0.916213	0.700975	1.19754	0.521848	0.978525
NAPEP	Q6IQ20	rectum	female	1	2	0.928589	0.74021	1.16491	0.521877	0.978525
Azurocidin	P20160	rectum	female	1	2	0.919259	0.71044	1.18946	0.521952	0.978525
DPYL5	Q9BPU6	rectum	female	1	2	0.932666	0.753416	1.15456	0.522081	0.978525
S100P	P25815	rectum	female	1	2	0.961088	0.851099	1.08529	0.522135	0.978525
ZFY27:CD region 2	Q5T4F4	rectum	female	1	2	0.933309	0.755394	1.15313	0.522427	0.978525
VEGF sR1	P17948	rectum	female	1	2	0.933351	0.755472	1.15311	0.522589	0.978525
KIF3B	O15066	rectum	female	1	2	0.92073	0.714723	1.18611	0.522746	0.978525
RPN2	P04844	rectum	female	1	2	1.05766	0.890549	1.25613	0.522889	0.978525
PCY1A	P49585	rectum	female	1	2	0.956454	0.834293	1.0965	0.52309	0.978525
SELH	Q8IZQ5	rectum	female	1	2	1.07904	0.854251	1.36299	0.523299	0.978525
UN93B	Q9H1C4	rectum	female	1	2	0.90226	0.657532	1.23807	0.524053	0.978525
NLTP:isoform 6	P22307	rectum	female	1	2	1.09124	0.834146	1.42757	0.524142	0.978525
EFHD2	Q96C19	rectum	female	1	2	0.927857	0.736835	1.1684	0.524347	0.978525
Cathepsin H	P09668	rectum	female	1	2	1.06042	0.885122	1.27043	0.524568	0.978525
ANRA2	Q9H9E1	rectum	female	1	2	1.04847	0.906192	1.2131	0.524671	0.978525
HYPK	Q9NX55	rectum	female	1	2	1.04622	0.910228	1.20252	0.524809	0.978525
PT117	Q6UWS5	rectum	female	1	2	0.940703	0.77913	1.13578	0.52493	0.978525
CSK21	P68400	rectum	female	1	2	1.06991	0.868638	1.31781	0.525104	0.978525
MAGD1	Q9Y5V3	rectum	female	1	2	1.05134	0.900907	1.22689	0.525148	0.978525
IGFBP-2	P18065	rectum	female	1	2	0.939372	0.774539	1.13928	0.525214	0.978525
Keratin-1	P04264	rectum	female	1	2	1.05929	0.886834	1.26527	0.525249	0.978525
PENK	P01210	rectum	female	1	2	0.945217	0.794358	1.12473	0.525387	0.978525
T106B	Q9NUM4	rectum	female	1	2	1.0423	0.917075	1.18462	0.525821	0.978525
HSP70 protein 8	P11142	rectum	female	1	2	1.07049	0.867333	1.32123	0.52583	0.978525
FRDA	Q16595	rectum	female	1	2	0.912449	0.687459	1.21107	0.525912	0.978525
SSU72	Q9NP77	rectum	female	1	2	1.06601	0.874904	1.29887	0.525971	0.978525
IL-1F8	Q9NZH7	rectum	female	1	2	0.934516	0.758012	1.15212	0.526	0.978525
MYPC3	Q14896	rectum	female	1	2	1.05211	0.899127	1.23113	0.526301	0.978525
PRDM1	O75626	rectum	female	1	2	0.9463	0.797759	1.1225	0.526376	0.978525
OSTM1	Q86WC4	rectum	female	1	2	1.04104	0.919241	1.17897	0.52641	0.978525
NAD(P)H dehydrogenase	P15559	rectum	female	1	2	0.941079	0.779805	1.13571	0.526623	0.978525
MRF	Q9Y2G1	rectum	female	1	2	1.05296	0.89749	1.23537	0.526644	0.978525
YD286	A6NC05	rectum	female	1	2	0.936663	0.764807	1.14714	0.526946	0.978525
BT2A1	Q7KYR7	rectum	female	1	2	0.944512	0.791408	1.12723	0.526956	0.978525
DEST	P60981	rectum	female	1	2	1.08458	0.843333	1.39484	0.527038	0.978525
SELS	Q9BQE4	rectum	female	1	2	0.929658	0.7415	1.16556	0.527283	0.978525
COMDA	Q9Y6G5	rectum	female	1	2	0.918135	0.704524	1.19651	0.527304	0.978525
HOME1	Q86YM7	rectum	female	1	2	1.09757	0.822349	1.46489	0.527354	0.978525
LA:RRM	P05455	rectum	female	1	2	1.05793	0.888402	1.2598	0.527412	0.978525
DJB14:LD	Q8TBM8	rectum	female	1	2	1.05482	0.893907	1.2447	0.527422	0.978525
RN215:ECD	Q9Y6U7	rectum	female	1	2	0.92849	0.737617	1.16875	0.527456	0.978525
SERF1	O75920	rectum	female	1	2	1.04964	0.90314	1.21991	0.52758	0.978525
DUS18	Q8NEJ0	rectum	female	1	2	0.903887	0.660599	1.23677	0.527618	0.978525
IRF5	Q13568	rectum	female	1	2	0.919945	0.710004	1.19196	0.527821	0.978525
NMU	P48645	rectum	female	1	2	1.05819	0.887704	1.26142	0.52803	0.978525
CLC2A	Q6UVW9	rectum	female	1	2	0.932366	0.750099	1.15892	0.528042	0.978525
EFNB1	P98172	rectum	female	1	2	0.928894	0.738596	1.16822	0.528282	0.978525
MRM2	Q9UI43	rectum	female	1	2	0.93058	0.744075	1.16383	0.528388	0.978525
SCRN3	Q0VDG4	rectum	female	1	2	1.05439	0.894282	1.24316	0.528521	0.978525
ABHDA	Q9NUJ1	rectum	female	1	2	0.907489	0.67092	1.22747	0.528734	0.978525
RBM23	Q86U06	rectum	female	1	2	0.934542	0.757046	1.15365	0.528734	0.978525
GULP1	Q9UBP9	rectum	female	1	2	1.07037	0.866134	1.32276	0.529009	0.978525
HMGA2	P52926	rectum	female	1	2	0.93999	0.775205	1.1398	0.529143	0.978525
EDA	Q92838	rectum	female	1	2	0.92779	0.734483	1.17197	0.529514	0.978525
b-Catenin	P35222	rectum	female	1	2	0.943944	0.788558	1.12995	0.529586	0.978525
S26A7	Q8TE54	rectum	female	1	2	1.05364	0.895251	1.24004	0.52959	0.978525
H6ST3	Q8IZP7	rectum	female	1	2	0.933919	0.75453	1.15596	0.529869	0.978525
Thyroxine-Binding Globulin	P05543	rectum	female	1	2	1.08062	0.848426	1.37635	0.529891	0.978525
ZKSC7	Q9P0L1	rectum	female	1	2	0.946596	0.797598	1.12343	0.529961	0.978525
GIP	P09681	rectum	female	1	2	0.935956	0.761215	1.15081	0.530171	0.978525
Caspase-10:region 1	Q92851	rectum	female	1	2	1.05366	0.894984	1.24047	0.530215	0.978525
CHSP1	Q9Y2V2	rectum	female	1	2	1.04315	0.91422	1.19027	0.530244	0.978525
CLD1	O95832	rectum	female	1	2	1.04889	0.903631	1.2175	0.530258	0.978525
RS19	P39019	rectum	female	1	2	1.0826	0.844873	1.38722	0.530388	0.978525
CDKA1	O14519	rectum	female	1	2	0.924926	0.724787	1.18033	0.530465	0.978525
Factor B	P00751	rectum	female	1	2	1.05585	0.890937	1.25128	0.530531	0.978525
GEM	P55040	rectum	female	1	2	1.08211	0.845591	1.38479	0.530581	0.978525
COX6C	P09669	rectum	female	1	2	1.05827	0.886591	1.26318	0.530599	0.978525
TULP1	O00294	rectum	female	1	2	0.945592	0.793877	1.1263	0.530665	0.978525
SIAE	Q9HAT2	rectum	female	1	2	1.0686	0.868437	1.31489	0.530684	0.978525
ITM2B	Q9Y287	rectum	female	1	2	0.944652	0.79056	1.12878	0.530863	0.978525
EVG1	Q9BZE7	rectum	female	1	2	0.940247	0.775344	1.14022	0.531166	0.978525
RFC4	P35249	rectum	female	1	2	0.94798	0.801961	1.12058	0.531341	0.978525
MYL6B	P14649	rectum	female	1	2	0.935797	0.760169	1.152	0.53151	0.978525
ASC-1 complex subunit p100	Q9H1I8	rectum	female	1	2	1.06114	0.881102	1.27795	0.531611	0.978525
Holo-TC I	P20061	rectum	female	1	2	1.07368	0.859229	1.34165	0.531745	0.978525
ADAMTS-5	Q9UNA0	rectum	female	1	2	0.944605	0.790063	1.12938	0.531839	0.978525
AK1D1	P51857	rectum	female	1	2	1.05985	0.883123	1.27194	0.532285	0.978525
bFGF-R	P11362	rectum	female	1	2	0.94287	0.783899	1.13408	0.532354	0.978525
ZBT16	Q05516	rectum	female	1	2	1.04693	0.906453	1.20917	0.532718	0.978525
PSA	P07288	rectum	female	1	2	1.09781	0.818846	1.4718	0.532733	0.978525
COQ5	Q5HYK3	rectum	female	1	2	0.936858	0.763264	1.14993	0.532755	0.978525
AGAP3	Q96P47	rectum	female	1	2	1.04889	0.902742	1.21871	0.532943	0.978525
IL-18 Ra	Q13478	rectum	female	1	2	0.93948	0.771871	1.14348	0.533507	0.978525
PPIL2	Q13356	rectum	female	1	2	0.95	0.808325	1.11651	0.533613	0.978525
ODPAT	P29803	rectum	female	1	2	0.929047	0.736885	1.17132	0.533625	0.978525
T10B	Q9Y5J6	rectum	female	1	2	0.92533	0.724726	1.18146	0.533642	0.978525
HSPB3	Q12988	rectum	female	1	2	1.07018	0.864196	1.32526	0.534045	0.978525
RIPL1	Q5EBL4	rectum	female	1	2	0.911642	0.681039	1.22033	0.53412	0.978525
ELF5	Q9UKW6	rectum	female	1	2	1.06518	0.87289	1.29984	0.534175	0.978525
Coagulation factor XIII	P00488	rectum	female	1	2	1.0635	0.875842	1.29135	0.534253	0.978525
MIMIT	Q8N183	rectum	female	1	2	0.916926	0.69748	1.20542	0.53434	0.978525
Omentin	Q8WWA0	rectum	female	1	2	1.07511	0.855553	1.351	0.534349	0.978525
PBEF	P43490	rectum	female	1	2	1.07414	0.85717	1.34603	0.534445	0.978525
RNS13	Q5GAN3	rectum	female	1	2	0.956311	0.830565	1.10109	0.534555	0.978525
TESC	Q96BS2	rectum	female	1	2	1.06514	0.872774	1.2999	0.534637	0.978525
NHLC2	Q8NBF2	rectum	female	1	2	1.05196	0.896476	1.23441	0.534759	0.978525
RT4I1	Q8WWV3	rectum	female	1	2	0.906951	0.66626	1.23459	0.534811	0.978525
UB2Q1	Q7Z7E8	rectum	female	1	2	1.06139	0.879343	1.28112	0.534875	0.978525
VATC1	P21283	rectum	female	1	2	1.08039	0.846294	1.37923	0.534898	0.978525
MICB	Q29980	rectum	female	1	2	0.929203	0.73685	1.17177	0.534941	0.978525
BTK	Q06187	rectum	female	1	2	1.10106	0.812169	1.49271	0.535229	0.978525
CR056	Q8TAI1	rectum	female	1	2	1.0387	0.921219	1.17117	0.535232	0.978525
EPI	O14944	rectum	female	1	2	1.06166	0.878633	1.2828	0.535433	0.978525
LRRN1:CD	Q6UXK5	rectum	female	1	2	0.941003	0.77633	1.14061	0.535555	0.978525
DNM1L	O00429	rectum	female	1	2	1.06601	0.87077	1.30501	0.535733	0.978525
NCALD	P61601	rectum	female	1	2	0.951029	0.81121	1.11495	0.536004	0.978525
CC134	Q9H6E4	rectum	female	1	2	0.955823	0.828308	1.10297	0.536271	0.978525
LIF	P15018	rectum	female	1	2	0.953604	0.82029	1.10858	0.536372	0.978525
Noggin	Q13253	rectum	female	1	2	0.92587	0.725208	1.18205	0.536582	0.978525
Prokineticin-2	Q9HC23	rectum	female	1	2	1.07555	0.853662	1.35512	0.536679	0.978525
BMP-8	P34820	rectum	female	1	2	0.941413	0.777301	1.14017	0.536751	0.978525
6-Phosphogluconate dehydrogenase	P52209	rectum	female	1	2	1.09227	0.825486	1.44526	0.536782	0.978525
IL-6	P05231	rectum	female	1	2	0.930451	0.740187	1.16962	0.536843	0.978525
FAM9B	Q8IZU0	rectum	female	1	2	0.927564	0.73061	1.17761	0.536935	0.978525
HNRLL	Q8WVV9	rectum	female	1	2	0.935979	0.758578	1.15487	0.537185	0.978525
PPC1A	Q5VZY2	rectum	female	1	2	0.936937	0.761815	1.15231	0.537213	0.978525
PDE3A	Q14432	rectum	female	1	2	1.05454	0.89084	1.24833	0.537222	0.978525
IGDC3:ECD	Q8IVU1	rectum	female	1	2	0.934768	0.754407	1.15825	0.537395	0.978525
Keratin 34	O76011	rectum	female	1	2	1.04419	0.910103	1.19802	0.537492	0.978525
G-CSF	P09919	rectum	female	1	2	1.05447	0.890879	1.24809	0.537504	0.978525
SAHH	P23526	rectum	female	1	2	1.05506	0.889736	1.25109	0.537659	0.978525
SRSF6	Q13247	rectum	female	1	2	0.943726	0.784891	1.13471	0.537912	0.978525
RIP	Q13546	rectum	female	1	2	0.945326	0.790364	1.13067	0.538217	0.978525
DDRGK	Q96HY6	rectum	female	1	2	0.913878	0.685683	1.21802	0.53894	0.978525
MOG	Q16653	rectum	female	1	2	0.928839	0.733925	1.17552	0.539023	0.978525
MCR	P08235	rectum	female	1	2	1.05994	0.880246	1.27631	0.5391	0.978525
TIM21	Q9BVV7	rectum	female	1	2	1.03774	0.922015	1.16799	0.539169	0.978525
CAN13	Q6MZZ7	rectum	female	1	2	1.06118	0.877879	1.28277	0.539357	0.978525
sCD14	P08571	rectum	female	1	2	1.07765	0.8487	1.36836	0.539412	0.978525
PDE5A	O76074	rectum	female	1	2	1.09681	0.816492	1.47337	0.539445	0.978525
FUT5	Q11128	rectum	female	1	2	1.07049	0.861125	1.33075	0.539586	0.978525
PPCT	Q9UKL6	rectum	female	1	2	1.08573	0.834789	1.41212	0.539615	0.978525
DHE4	P49448	rectum	female	1	2	1.06319	0.8741	1.29319	0.539704	0.978525
DOCK2	Q92608	rectum	female	1	2	1.0701	0.861747	1.32882	0.539733	0.978525
RAB6B	Q9NRW1	rectum	female	1	2	1.10173	0.808307	1.50166	0.539794	0.978525
PAR11	Q9NR21	rectum	female	1	2	1.04596	0.905986	1.20756	0.539851	0.978525
ATPO	P48047	rectum	female	1	2	1.08796	0.830865	1.4246	0.539949	0.978525
ARL15	Q9NXU5	rectum	female	1	2	0.948224	0.799898	1.12405	0.540165	0.978525
C43BP:PH domain	Q9Y5P4	rectum	female	1	2	0.922193	0.711627	1.19507	0.540216	0.978525
SIG11:ECD	Q96RL6	rectum	female	1	2	1.05818	0.883004	1.26812	0.540224	0.978525
LIGHT	O43557	rectum	female	1	2	0.950716	0.808712	1.11765	0.540325	0.978525
CDK8/cyclin C	P24863	rectum	female	1	2	0.941787	0.77717	1.14127	0.540626	0.978525
NEUR1	Q99519	rectum	female	1	2	1.06291	0.874215	1.29233	0.54065	0.978525
POTEM	A6NI47	rectum	female	1	2	0.947332	0.796555	1.12665	0.540713	0.978525
ROR1	Q01973	rectum	female	1	2	0.927466	0.728649	1.18053	0.540729	0.978525
PILRA isoform FDF03-M14	Q9UKJ1	rectum	female	1	2	0.945484	0.790033	1.13152	0.540741	0.978525
IGSF3	O75054	rectum	female	1	2	0.932984	0.747004	1.16527	0.540838	0.978525
CPXM1	Q96SM3	rectum	female	1	2	0.929802	0.736319	1.17413	0.540908	0.978525
CD3G	P09693	rectum	female	1	2	0.935667	0.75602	1.158	0.540989	0.978525
ApoL-II	Q9BQE5	rectum	female	1	2	1.06028	0.878789	1.27924	0.541182	0.978525
Soggy-1	Q9UK85	rectum	female	1	2	1.05616	0.886353	1.25851	0.541194	0.978525
SIA7A	Q9NSC7	rectum	female	1	2	1.0616	0.876363	1.28599	0.541195	0.978525
NDUV2	P19404	rectum	female	1	2	1.06375	0.872357	1.29713	0.541431	0.978525
CLC6A	Q6EIG7	rectum	female	1	2	0.95605	0.827594	1.10444	0.541515	0.978525
CB089	Q86V40	rectum	female	1	2	1.08483	0.83529	1.40891	0.541535	0.978525
EST3	Q6UWW8	rectum	female	1	2	1.09472	0.818557	1.46405	0.541776	0.978525
CK068	Q9H3H3	rectum	female	1	2	1.09299	0.821336	1.4545	0.541918	0.978525
GAPDH, liver	P04406	rectum	female	1	2	1.09468	0.818314	1.46437	0.542304	0.978525
SCG3	Q8WXD2	rectum	female	1	2	0.925598	0.721608	1.18725	0.542741	0.978525
PNMT	P11086	rectum	female	1	2	0.958903	0.837666	1.09769	0.542853	0.978525
PRP16	Q92620	rectum	female	1	2	0.908005	0.665398	1.23907	0.542882	0.978525
RBP56	Q92804	rectum	female	1	2	1.0808	0.841444	1.38825	0.542955	0.978525
SYYM	Q9Y2Z4	rectum	female	1	2	1.0352	0.925981	1.1573	0.543114	0.978525
SYT9	Q86SS6	rectum	female	1	2	0.951588	0.810906	1.11668	0.543224	0.978525
CNPY4	Q8N129	rectum	female	1	2	1.09792	0.812308	1.48395	0.543395	0.978525
IL-17B R	Q9NRM6	rectum	female	1	2	1.06166	0.875269	1.28775	0.543539	0.978525
CD79B	P40259	rectum	female	1	2	0.920009	0.703001	1.20401	0.543586	0.978525
T2AG	P52657	rectum	female	1	2	1.05791	0.882022	1.26888	0.543961	0.978525
TM11D	O60235	rectum	female	1	2	0.956615	0.828789	1.10416	0.54447	0.978525
PDCL3	Q9H2J4	rectum	female	1	2	0.935041	0.752462	1.16192	0.544534	0.978525
UBTD2	Q8WUN7	rectum	female	1	2	0.923189	0.712853	1.19559	0.544628	0.978525
EFC4B	Q9BSW2	rectum	female	1	2	0.95403	0.819285	1.11094	0.54467	0.978525
UBX2B	Q14CS0	rectum	female	1	2	1.07556	0.849635	1.36155	0.544871	0.978525
Phosphoglycerate mutase 1	P18669	rectum	female	1	2	0.935737	0.754667	1.16025	0.544957	0.978525
MSRB2	Q9Y3D2	rectum	female	1	2	0.927203	0.725825	1.18445	0.54519	0.978525
Calcineurin	P63098	rectum	female	1	2	1.0928	0.819504	1.45725	0.545595	0.978525
HOP2	Q9P2W1	rectum	female	1	2	0.941132	0.77298	1.14586	0.545748	0.978525
HAGHL	Q6PII5	rectum	female	1	2	0.938938	0.765178	1.15216	0.546217	0.978525
LYRM1	O43325	rectum	female	1	2	0.930879	0.73761	1.17479	0.546344	0.978525
LCMT1	Q9UIC8	rectum	female	1	2	1.03785	0.919829	1.17102	0.546365	0.978525
ASB-13	Q8WXK3	rectum	female	1	2	1.05358	0.889191	1.24837	0.546472	0.978525
LIRA5	A6NI73	rectum	female	1	2	0.924307	0.715661	1.19378	0.546507	0.978525
STX18	Q9P2W9	rectum	female	1	2	0.951	0.807699	1.11973	0.546572	0.978525
ACAD8	Q9UKU7	rectum	female	1	2	0.934899	0.75113	1.16363	0.546611	0.978525
Carbonic anhydrase XIII	Q8N1Q1	rectum	female	1	2	1.09436	0.816273	1.46718	0.546646	0.978525
RCAS1	O00559	rectum	female	1	2	0.932378	0.742504	1.17081	0.546739	0.978525
NOTC2	Q04721	rectum	female	1	2	0.955151	0.822701	1.10892	0.546859	0.978525
NTRI	Q9P121	rectum	female	1	2	0.930152	0.73489	1.1773	0.546982	0.978525
Septin-5	Q99719	rectum	female	1	2	1.05598	0.884438	1.2608	0.547	0.978525
GD1L1	Q96MZ0	rectum	female	1	2	1.05896	0.878796	1.27605	0.547144	0.978525
FLRT3:CD	Q9NZU0	rectum	female	1	2	1.03973	0.915871	1.18034	0.547153	0.978525
LGMN	Q99538	rectum	female	1	2	0.944686	0.784914	1.13698	0.547213	0.978525
PSMG2	Q969U7	rectum	female	1	2	0.941878	0.77491	1.14482	0.547539	0.978525
NDP kinase B	P22392	rectum	female	1	2	1.10119	0.804288	1.50768	0.547645	0.978525
CX069	Q96HG1	rectum	female	1	2	1.04066	0.913699	1.18526	0.548269	0.978525
ACY3	Q96HD9	rectum	female	1	2	1.05008	0.895232	1.23172	0.548271	0.978525
GNMT	Q14749	rectum	female	1	2	1.04878	0.897746	1.22521	0.548311	0.978525
DHB11	Q8NBQ5	rectum	female	1	2	0.905922	0.656042	1.25098	0.54848	0.978525
Trefoil factor 2	Q03403	rectum	female	1	2	0.94373	0.781058	1.14028	0.548511	0.978525
HDGF	P51858	rectum	female	1	2	1.07601	0.846991	1.36696	0.548517	0.978525
RFIP3	O75154	rectum	female	1	2	0.921332	0.704935	1.20416	0.548609	0.978525
NUDC3	Q8IVD9	rectum	female	1	2	1.04287	0.9092	1.19619	0.548633	0.978525
FCG2B	P31994	rectum	female	1	2	0.946018	0.789122	1.13411	0.548645	0.978525
NMT1	P30419	rectum	female	1	2	1.05119	0.892948	1.23748	0.548671	0.978525
EGLN1	Q9GZT9	rectum	female	1	2	0.942984	0.77836	1.14243	0.548696	0.978525
Nesprin-2	Q8WXH0	rectum	female	1	2	1.1077	0.792898	1.54749	0.548767	0.978525
STX17	P56962	rectum	female	1	2	0.914836	0.683807	1.22392	0.548927	0.978525
FATE1	Q969F0	rectum	female	1	2	0.955495	0.823309	1.1089	0.548995	0.978525
DHRS9	Q9BPW9	rectum	female	1	2	0.932938	0.743317	1.17093	0.549317	0.978525
UBP1/WDR48 Complex	O94782	rectum	female	1	2	1.04617	0.902441	1.2128	0.549428	0.978525
CBX5	P45973	rectum	female	1	2	0.944465	0.783267	1.13884	0.549583	0.978525
TERF1	P54274	rectum	female	1	2	1.04875	0.897323	1.22574	0.549649	0.978525
GRB10	Q13322	rectum	female	1	2	1.09941	0.805778	1.50003	0.549977	0.978525
BACD1	Q8WZ19	rectum	female	1	2	1.05473	0.885667	1.25606	0.54998	0.978525
TRAIL R2	O14763	rectum	female	1	2	0.930582	0.73504	1.17814	0.549983	0.978525
NANOG	Q9H9S0	rectum	female	1	2	0.946678	0.790902	1.13313	0.550254	0.978525
CG024	O75223	rectum	female	1	2	1.03181	0.931051	1.14347	0.550301	0.978525
CTRB2	Q6GPI1	rectum	female	1	2	1.06124	0.873189	1.28979	0.550318	0.978525
SPG20	Q8N0X7	rectum	female	1	2	1.09269	0.816793	1.46177	0.550511	0.978525
CBLN1	P23435	rectum	female	1	2	1.06299	0.869777	1.29913	0.550604	0.978525
PKHA4	Q9H4M7	rectum	female	1	2	0.959707	0.838422	1.09854	0.550765	0.978525
S100A7	P31151	rectum	female	1	2	0.933931	0.746085	1.16907	0.550794	0.978525
GRM4	Q14833	rectum	female	1	2	0.884688	0.591516	1.32317	0.550816	0.978525
SRCN1	P12931	rectum	female	1	2	1.09178	0.81814	1.45694	0.550853	0.978525
FKB14	Q9NWM8	rectum	female	1	2	0.934848	0.749199	1.1665	0.550865	0.978525
CCD56	Q9Y2R0	rectum	female	1	2	1.05481	0.885158	1.25698	0.550879	0.978525
TFP11	Q9UBB9	rectum	female	1	2	0.943606	0.779654	1.14204	0.551116	0.978525
PL8L1	A1L4L8	rectum	female	1	2	0.944972	0.784454	1.13834	0.551256	0.978525
Angiostatin	P00747	rectum	female	1	2	1.06844	0.859364	1.32838	0.551292	0.978525
TPMT	P51580	rectum	female	1	2	0.938648	0.762055	1.15616	0.551575	0.978525
JAM-A	Q9Y624	rectum	female	1	2	0.902893	0.644975	1.26395	0.551728	0.978525
RGS7	P49802	rectum	female	1	2	1.04931	0.895476	1.22956	0.551817	0.978525
BT3A3	O00478	rectum	female	1	2	0.920982	0.702202	1.20793	0.551948	0.978525
G6B:ECD	O95866	rectum	female	1	2	1.10205	0.800063	1.51803	0.552021	0.978525
CAPS2	Q86UW7	rectum	female	1	2	0.936813	0.755245	1.16203	0.552642	0.978525
MET24	Q5JXM2	rectum	female	1	2	0.92801	0.725174	1.18758	0.552687	0.978525
CLUL1	Q15846	rectum	female	1	2	0.948843	0.797658	1.12868	0.553184	0.978525
ST1C2	O00338	rectum	female	1	2	0.938277	0.760101	1.15822	0.553217	0.978525
CMBL	Q96DG6	rectum	female	1	2	0.932589	0.740375	1.1747	0.553417	0.978525
AHSP	Q9NZD4	rectum	female	1	2	0.951441	0.80696	1.12179	0.553615	0.978525
DDX58	O95786	rectum	female	1	2	1.04513	0.903058	1.20956	0.553749	0.978525
PUF60	Q9UHX1	rectum	female	1	2	0.938077	0.759104	1.15925	0.553965	0.978525
OLR1	P78380	rectum	female	1	2	1.06851	0.857968	1.33071	0.553988	0.978525
Desmoglein-1	Q02413	rectum	female	1	2	0.945028	0.783622	1.13968	0.554052	0.978525
CD34	P28906	rectum	female	1	2	0.942833	0.775787	1.14585	0.554091	0.978525
F150B	Q6UX46	rectum	female	1	2	1.07681	0.842438	1.37638	0.55459	0.978525
SCO2	O43819	rectum	female	1	2	0.920599	0.69957	1.21146	0.554803	0.978525
PLOD3	O60568	rectum	female	1	2	0.942829	0.775322	1.14653	0.55527	0.978525
FUT2	Q10981	rectum	female	1	2	0.932437	0.739041	1.17644	0.555302	0.978525
TGT	Q9BXR0	rectum	female	1	2	0.931134	0.734584	1.18027	0.555303	0.978525
CAV2	P51636	rectum	female	1	2	0.940073	0.765477	1.15449	0.555518	0.978525
CYH4	Q9UIA0	rectum	female	1	2	1.05321	0.886462	1.25132	0.555525	0.978525
Sperm-associated antigen 11	Q08648	rectum	female	1	2	0.92396	0.710285	1.20191	0.555609	0.978525
Gro-b	P19875	rectum	female	1	2	0.942119	0.772665	1.14874	0.555627	0.978525
IL-18 BPa	O95998	rectum	female	1	2	0.92843	0.72523	1.18856	0.555694	0.978525
RA51D	O75771	rectum	female	1	2	1.05933	0.874441	1.28332	0.555879	0.978525
PRRT2	Q7Z6L0	rectum	female	1	2	1.04547	0.901577	1.21233	0.556146	0.978525
KI3S1	Q14943	rectum	female	1	2	0.937714	0.756809	1.16186	0.556474	0.978525
GIPC2	Q8TF65	rectum	female	1	2	1.05089	0.890613	1.24001	0.556612	0.978525
FNDC4	Q9H6D8	rectum	female	1	2	1.04848	0.895303	1.22787	0.556851	0.978525
GP1BA	P07359	rectum	female	1	2	0.940856	0.767571	1.15326	0.557201	0.978525
M2-PK	P14618	rectum	female	1	2	1.08692	0.822778	1.43587	0.55737	0.978525
DKK3	Q9UBP4	rectum	female	1	2	0.939139	0.761322	1.15849	0.557669	0.978525
MARE3	Q9UPY8	rectum	female	1	2	0.94799	0.792966	1.13332	0.557705	0.978525
ESPN	B1AK53	rectum	female	1	2	1.06379	0.865083	1.30815	0.557747	0.978525
PCDB7	Q9Y5E2	rectum	female	1	2	1.06378	0.865042	1.30817	0.557897	0.978525
DRB3	P79483	rectum	female	1	2	1.03224	0.92829	1.14783	0.557915	0.978525
TADBP	Q13148	rectum	female	1	2	0.932971	0.739733	1.17669	0.557923	0.978525
HSP 60	P10809	rectum	female	1	2	0.915459	0.681161	1.23035	0.558134	0.978525
APLP2	Q06481	rectum	female	1	2	1.07649	0.841058	1.37784	0.558308	0.978525
SDCB2	Q9H190	rectum	female	1	2	0.929471	0.727558	1.18742	0.55835	0.978525
ADH7	P40394	rectum	female	1	2	0.943629	0.776972	1.14603	0.558413	0.978525
ASPN	Q9BXN1	rectum	female	1	2	1.06365	0.86498	1.30796	0.55856	0.978525
6PGL	O95336	rectum	female	1	2	1.11344	0.776659	1.59625	0.558771	0.978525
GCDH	Q92947	rectum	female	1	2	0.928491	0.724018	1.19071	0.558807	0.978525
GGT5	P36269	rectum	female	1	2	0.938442	0.758388	1.16124	0.55885	0.978525
SPN90	Q9NZQ3	rectum	female	1	2	1.09791	0.802614	1.50186	0.558967	0.978525
RANG	P43487	rectum	female	1	2	1.07933	0.835527	1.39426	0.558972	0.978525
TPC13	A5PLN9	rectum	female	1	2	0.96713	0.864557	1.08187	0.55904	0.978525
CIA30	Q9Y375	rectum	female	1	2	0.945331	0.782768	1.14165	0.559258	0.978525
NXPH1	P58417	rectum	female	1	2	1.04106	0.909501	1.19165	0.55938	0.978525
SGF29	Q96ES7	rectum	female	1	2	0.959307	0.834309	1.10303	0.55973	0.978525
ON	P09486	rectum	female	1	2	1.07039	0.851651	1.34532	0.559734	0.978525
CD47	Q08722	rectum	female	1	2	1.02979	0.933021	1.1366	0.559861	0.978525
IGDC3:CD	Q8IVU1	rectum	female	1	2	0.893286	0.611215	1.30553	0.559974	0.978525
ECOP	Q96AW1	rectum	female	1	2	0.935742	0.74842	1.16995	0.56006	0.978525
a1-Microglobulin	P02760	rectum	female	1	2	0.944559	0.779674	1.14431	0.560076	0.978525
CLU	O75153	rectum	female	1	2	0.941797	0.769748	1.1523	0.56015	0.978525
LRC3B	Q96PB8	rectum	female	1	2	0.935873	0.74875	1.16976	0.560363	0.978525
EPHAA	Q5JZY3	rectum	female	1	2	1.06489	0.861511	1.31628	0.560952	0.978525
ISK8	P0C7L1	rectum	female	1	2	1.04825	0.894196	1.22884	0.561238	0.978525
BDNF	P23560	rectum	female	1	2	0.937304	0.753352	1.16617	0.561333	0.978525
Carbonic anhydrase 9	Q16790	rectum	female	1	2	0.939494	0.76105	1.15978	0.561413	0.978525
RHOD	O00212	rectum	female	1	2	0.926164	0.714869	1.19991	0.561539	0.978525
ST6B1	Q6IMI4	rectum	female	1	2	0.935227	0.745897	1.17261	0.561754	0.978525
LCK	P06239	rectum	female	1	2	0.932769	0.737175	1.18026	0.562152	0.978525
I-309	P22362	rectum	female	1	2	0.94465	0.779197	1.14524	0.56219	0.978525
INSI1	O15503	rectum	female	1	2	0.940159	0.76305	1.15838	0.562302	0.978525
Cadherin E	P12830	rectum	female	1	2	1.07027	0.850552	1.34676	0.562395	0.978525
NR1H4	Q96RI1	rectum	female	1	2	1.05572	0.878641	1.26848	0.562708	0.978525
TXN4A	P83876	rectum	female	1	2	1.05859	0.872923	1.28376	0.562789	0.978525
GID8	Q9NWU2	rectum	female	1	2	0.940985	0.765634	1.1565	0.563184	0.978525
CD83	Q01151	rectum	female	1	2	1.06492	0.860369	1.3181	0.563282	0.978525
DECR	Q16698	rectum	female	1	2	0.909486	0.659276	1.25466	0.563287	0.978525
KRA24	Q9BYR9	rectum	female	1	2	0.942892	0.772418	1.15099	0.563318	0.978525
SUSD1	Q6UWL2	rectum	female	1	2	0.919978	0.693302	1.22077	0.56335	0.978525
DNJB8	Q8NHS0	rectum	female	1	2	1.10662	0.784814	1.56037	0.563363	0.978525
NSF	P46459	rectum	female	1	2	1.06272	0.864449	1.30647	0.563676	0.978525
PAWR	Q96IZ0	rectum	female	1	2	0.940627	0.76407	1.15798	0.563885	0.978525
PCSK7	Q16549	rectum	female	1	2	0.94054	0.763601	1.15848	0.564274	0.978525
CLM1	Q8TDQ1	rectum	female	1	2	1.0383	0.913759	1.17981	0.564283	0.978525
TRI55	Q9BYV6	rectum	female	1	2	1.04876	0.892035	1.23302	0.564288	0.978525
ESRP1	Q6NXG1	rectum	female	1	2	0.951344	0.802939	1.12718	0.564323	0.978525
SCOT	P55809	rectum	female	1	2	0.909707	0.659416	1.255	0.564324	0.978525
IGFBP-2	P18065	rectum	female	1	2	0.944757	0.77876	1.14614	0.56433	0.978525
R4RL1	Q86UN2	rectum	female	1	2	0.937251	0.751862	1.16835	0.564414	0.978525
REPS2	Q8NFH8	rectum	female	1	2	0.92553	0.711331	1.20423	0.564464	0.978525
ZN774	Q6NX45	rectum	female	1	2	0.939925	0.761321	1.16043	0.564487	0.978525
JAG1:ECD	P78504	rectum	female	1	2	0.921461	0.697628	1.21711	0.564546	0.978525
Eotaxin-3	Q9Y258	rectum	female	1	2	0.904241	0.641994	1.27361	0.564618	0.978525
MGDP1	Q86V88	rectum	female	1	2	1.09927	0.796538	1.51704	0.564715	0.978525
AT1B1	P05026	rectum	female	1	2	1.09822	0.79833	1.51075	0.564774	0.978525
CRGD	P07320	rectum	female	1	2	0.946387	0.784494	1.14169	0.564839	0.978525
ARMET	P55145	rectum	female	1	2	1.10342	0.789198	1.54275	0.564938	0.978525
PDE1B	Q01064	rectum	female	1	2	0.935957	0.747072	1.1726	0.56496	0.978525
BMP15	O95972	rectum	female	1	2	0.944727	0.778399	1.1466	0.564978	0.978525
CK-BB	P12277	rectum	female	1	2	0.951247	0.802318	1.12782	0.565068	0.978525
SAST	Q9NV23	rectum	female	1	2	1.04317	0.903268	1.20474	0.565134	0.978525
CD1A	P06126	rectum	female	1	2	1.05467	0.879614	1.26456	0.565435	0.978525
NRP1	O14786	rectum	female	1	2	1.05519	0.878552	1.26733	0.565495	0.978525
annexin II	P07355	rectum	female	1	2	0.952003	0.804979	1.12588	0.565504	0.978525
CIP4	Q15642	rectum	female	1	2	1.09752	0.799025	1.50751	0.565586	0.978525
ABP1	P19801	rectum	female	1	2	1.05957	0.869677	1.29093	0.565806	0.978525
H2B2E	Q16778	rectum	female	1	2	0.937102	0.750687	1.16981	0.565935	0.978525
PSG11	Q9UQ72	rectum	female	1	2	1.05678	0.875163	1.27608	0.565978	0.978525
BAP1	Q92560	rectum	female	1	2	0.937197	0.750958	1.16962	0.566089	0.978525
Angiogenin	P03950	rectum	female	1	2	0.942182	0.768641	1.1549	0.56637	0.978525
NSUN6	Q8TEA1	rectum	female	1	2	1.0532	0.882179	1.25738	0.566401	0.978525
DPYL2	Q16555	rectum	female	1	2	0.940812	0.763609	1.15914	0.56663	0.978525
CCP1	P53805	rectum	female	1	2	0.939748	0.759719	1.16244	0.566824	0.978525
CUL1	Q13616	rectum	female	1	2	1.04176	0.90566	1.1983	0.56685	0.978525
SSDH	P51649	rectum	female	1	2	1.04889	0.890785	1.23505	0.566943	0.978525
EphA1	P21709	rectum	female	1	2	0.941623	0.766371	1.15695	0.567005	0.978525
DRAXI	Q8NBI3	rectum	female	1	2	0.940885	0.763694	1.15919	0.567063	0.978525
FANCL	Q9NW38	rectum	female	1	2	0.93508	0.743054	1.17673	0.567091	0.978525
IL-17F	Q96PD4	rectum	female	1	2	1.05396	0.880293	1.26188	0.567292	0.978525
IMA4	O00629	rectum	female	1	2	1.0431	0.902626	1.20543	0.567474	0.978525
SIRB1	O00241	rectum	female	1	2	0.947802	0.788675	1.13903	0.567526	0.978525
ZNT3	Q99726	rectum	female	1	2	0.94498	0.778239	1.14745	0.567758	0.978525
MEK1	Q02750	rectum	female	1	2	1.06334	0.861344	1.3127	0.567774	0.978525
SCF sR	P10721	rectum	female	1	2	0.942697	0.769897	1.15428	0.567872	0.978525
NDRG4	Q9ULP0	rectum	female	1	2	0.950413	0.798218	1.13163	0.567876	0.978525
CSMD2	Q7Z408	rectum	female	1	2	1.07572	0.837271	1.38209	0.568075	0.978525
4-1BB	Q07011	rectum	female	1	2	1.05611	0.87558	1.27386	0.568163	0.978525
14-3-3 protein zeta/delta	P63104	rectum	female	1	2	1.09274	0.805794	1.48188	0.568234	0.978525
SRCH	P23327	rectum	female	1	2	1.04554	0.897204	1.21839	0.56839	0.978525
LG3BP	Q08380	rectum	female	1	2	1.05953	0.868479	1.2926	0.568689	0.978525
QOR	Q08257	rectum	female	1	2	0.951059	0.800321	1.13019	0.568729	0.978525
CD8B	P10966	rectum	female	1	2	1.04936	0.889098	1.23852	0.568791	0.978525
IMPA2	O14732	rectum	female	1	2	1.06372	0.860076	1.31558	0.568861	0.978525
PAI-1	P05121	rectum	female	1	2	0.939308	0.757272	1.1651	0.568908	0.978525
CS054	Q5BKX5	rectum	female	1	2	1.05392	0.879696	1.26266	0.568908	0.978525
BAMBI:ECD	Q13145	rectum	female	1	2	0.923198	0.701259	1.21538	0.568942	0.978525
LRIT3	Q3SXY7	rectum	female	1	2	1.04663	0.894605	1.22448	0.569283	0.978525
SVBP	Q8N300	rectum	female	1	2	0.948686	0.791285	1.1374	0.569285	0.978525
AP1G2	O75843	rectum	female	1	2	1.08029	0.827965	1.40952	0.569329	0.978525
HDAC6	Q9UBN7	rectum	female	1	2	1.06279	0.861691	1.31083	0.569331	0.978525
CD81	P60033	rectum	female	1	2	0.925531	0.708946	1.20828	0.569383	0.978525
OCAD1	Q9NX40	rectum	female	1	2	1.03647	0.916063	1.17271	0.56966	0.978525
CD14	P08571	rectum	female	1	2	1.04776	0.892085	1.2306	0.569696	0.978525
TM11B	Q86T26	rectum	female	1	2	0.935804	0.744459	1.17633	0.569699	0.978525
NAP-2	P02775	rectum	female	1	2	1.07267	0.842217	1.36617	0.569735	0.978525
EFHD1	Q9BUP0	rectum	female	1	2	0.937215	0.749406	1.17209	0.56983	0.978525
CACP	P43155	rectum	female	1	2	1.09366	0.802765	1.48996	0.5704	0.978656
FABPA	P15090	rectum	female	1	2	0.941725	0.765312	1.1588	0.570491	0.978656
ROS1	P08922	rectum	female	1	2	0.938862	0.754928	1.16761	0.570663	0.978726
aldolase C	P09972	rectum	female	1	2	1.04785	0.891513	1.2316	0.570738	0.978764
RFPL3	O75679	rectum	female	1	2	1.0347	0.919609	1.16419	0.570744	0.978764
DEFI6	Q9H4E7	rectum	female	1	2	0.927672	0.715567	1.20265	0.570835	0.97879
Secretagogin	O76038	rectum	female	1	2	0.943349	0.770995	1.15423	0.571023	0.978909
KPRA	Q14558	rectum	female	1	2	1.0849	0.818133	1.43864	0.571456	0.979131
Kallikrein 11	Q9UBX7	rectum	female	1	2	0.948307	0.789055	1.1397	0.57149	0.979131
Histone H2A.z	P0C0S5	rectum	female	1	2	0.943026	0.769494	1.15569	0.571824	0.979251
M3K10	Q02779	rectum	female	1	2	1.04622	0.894485	1.22368	0.571975	0.979251
Secretoglobin family 3A member 1	Q96QR1	rectum	female	1	2	1.05886	0.86836	1.29114	0.571984	0.979251
BICR1	Q6ZP65	rectum	female	1	2	0.914536	0.670812	1.24681	0.572091	0.979326
MMP-3	P08254	rectum	female	1	2	1.06504	0.855866	1.32534	0.572184	0.979375
tollip	Q9H0E2	rectum	female	1	2	1.10268	0.785477	1.54797	0.572243	0.979375
COL10	Q9Y6Z7	rectum	female	1	2	1.04435	0.89822	1.21424	0.572612	0.979448
SECTM1	Q8WVN6	rectum	female	1	2	0.946342	0.781296	1.14625	0.572744	0.979448
OFUT1	Q9H488	rectum	female	1	2	0.9502	0.795547	1.13492	0.57302	0.979557
NUP98	P52948	rectum	female	1	2	1.05795	0.869642	1.28704	0.573222	0.979625
OX26	P83859	rectum	female	1	2	1.05333	0.87912	1.26206	0.573263	0.979638
IDI1	Q13907	rectum	female	1	2	1.07395	0.837682	1.37686	0.573573	0.979715
FMR1	Q06787	rectum	female	1	2	1.06355	0.858123	1.31815	0.573667	0.979715
TXD11:C-term	Q6PKC3	rectum	female	1	2	1.0585	0.868316	1.29034	0.573687	0.979715
FNTA	P49354	rectum	female	1	2	0.949618	0.793034	1.13712	0.573915	0.979715
carbonic anhydrase II	P00918	rectum	female	1	2	1.05277	0.879952	1.25954	0.574027	0.979715
HG2A	P04233	rectum	female	1	2	0.93013	0.722533	1.19737	0.574055	0.979715
DTNA	Q9Y4J8	rectum	female	1	2	1.03641	0.914884	1.17408	0.574109	0.979715
KC1D	P48730	rectum	female	1	2	0.89805	0.617187	1.30673	0.574165	0.979715
14-3-3 protein beta/alpha	P31946	rectum	female	1	2	1.09907	0.790456	1.52817	0.574315	0.979715
IL-34	Q6ZMJ4	rectum	female	1	2	0.948672	0.789258	1.14028	0.574542	0.979763
CBLN2	Q8IUK8	rectum	female	1	2	1.05653	0.871833	1.28035	0.574872	0.979818
IFNL4	K9M1U5	rectum	female	1	2	1.05058	0.884189	1.24828	0.574899	0.979818
TYY2	O15391	rectum	female	1	2	0.930584	0.723584	1.1968	0.575178	0.979818
IQCD	Q96DY2	rectum	female	1	2	0.961241	0.837113	1.10378	0.575246	0.979818
AGR3	Q8TD06	rectum	female	1	2	1.04982	0.885505	1.24462	0.575614	0.979818
a2-Antiplasmin	P08697	rectum	female	1	2	0.932526	0.729944	1.19133	0.576153	0.979818
Sorting nexin 4	O95219	rectum	female	1	2	1.08032	0.823904	1.41655	0.576265	0.979818
KREM1	Q96MU8	rectum	female	1	2	0.935999	0.742078	1.1806	0.576585	0.979836
NELFA	Q9H3P2	rectum	female	1	2	0.945077	0.775005	1.15247	0.576804	0.979836
C1QC	P02747	rectum	female	1	2	0.947097	0.782496	1.14632	0.576837	0.979836
LIRA1	O75019	rectum	female	1	2	1.05085	0.88282	1.25086	0.576886	0.979845
Integrin a6	P23229	rectum	female	1	2	0.946595	0.78056	1.14795	0.577007	0.979896
SMDC1	Q9NPB0	rectum	female	1	2	0.951876	0.800348	1.13209	0.577172	0.979896
MIP-5	Q16663	rectum	female	1	2	1.04928	0.886018	1.24261	0.577223	0.979896
OBP2B	Q9NPH6	rectum	female	1	2	0.948356	0.787045	1.14273	0.577246	0.979897
Fas, soluble	P25445	rectum	female	1	2	0.921896	0.692573	1.22715	0.57734	0.979938
Tenascin	P24821	rectum	female	1	2	1.0543	0.87532	1.26988	0.577478	0.979938
GREM1	O60565	rectum	female	1	2	1.03807	0.910182	1.18394	0.577501	0.979938
BST-2	Q10589	rectum	female	1	2	0.945073	0.774701	1.15291	0.577527	0.979938
SLIT2	O94813	rectum	female	1	2	0.939472	0.754004	1.17056	0.577902	0.98008
FOPNL	Q96NB1	rectum	female	1	2	0.950237	0.793783	1.13753	0.578139	0.980159
DLX3	O60479	rectum	female	1	2	1.05064	0.882691	1.25054	0.578318	0.980159
T2EB	P29084	rectum	female	1	2	0.946808	0.780834	1.14806	0.578318	0.980159
SYT8	Q8NBV8	rectum	female	1	2	1.0511	0.881702	1.25304	0.578345	0.980159
S4A8	Q2Y0W8	rectum	female	1	2	0.944044	0.770495	1.15668	0.578497	0.980159
FNBP1	Q96RU3	rectum	female	1	2	0.932774	0.729673	1.19241	0.578587	0.980159
RAB5A	P20339	rectum	female	1	2	1.08706	0.809675	1.45949	0.57863	0.980159
NEIL1	Q96FI4	rectum	female	1	2	1.06458	0.853532	1.32781	0.578816	0.980179
ROCK2	O75116	rectum	female	1	2	1.0918	0.800425	1.48925	0.579225	0.980244
RN122	Q9H9V4	rectum	female	1	2	1.05372	0.875721	1.2679	0.579401	0.980244
Prekallikrein	P03952	rectum	female	1	2	1.05763	0.867472	1.28946	0.57955	0.980244
HHIP	Q96QV1	rectum	female	1	2	0.944985	0.773517	1.15446	0.579635	0.980244
PACR	P41586	rectum	female	1	2	0.94729	0.782075	1.14741	0.579737	0.980244
CRIP2	P52943	rectum	female	1	2	0.891826	0.594495	1.33786	0.580073	0.980244
EMC8	O43402	rectum	female	1	2	1.04616	0.891578	1.22755	0.580133	0.980244
UXS1	Q8NBZ7	rectum	female	1	2	0.942899	0.76551	1.16139	0.580316	0.980244
Activin A	P08476	rectum	female	1	2	0.938312	0.748694	1.17595	0.580402	0.980244
AL3B1	P43353	rectum	female	1	2	1.04842	0.886557	1.23984	0.580504	0.980301
DLDH	P09622	rectum	female	1	2	0.914819	0.666813	1.25506	0.581071	0.980344
BRD2	P25440	rectum	female	1	2	0.933722	0.731777	1.1914	0.581274	0.980344
T132D	Q14C87	rectum	female	1	2	0.945123	0.773302	1.15512	0.581408	0.980344
PEBB	Q13951	rectum	female	1	2	0.94956	0.789918	1.14146	0.581561	0.980369
PEAR1:ECD	Q5VY43	rectum	female	1	2	1.06154	0.858315	1.31288	0.58176	0.980369
SARP-2	Q8N474	rectum	female	1	2	0.949366	0.789066	1.14223	0.581866	0.980369
CPLX3	Q8WVH0	rectum	female	1	2	0.925009	0.700825	1.22091	0.58199	0.980369
ES1	P0DPI2	rectum	female	1	2	0.952184	0.799652	1.13381	0.582275	0.980369
VDR	P11473	rectum	female	1	2	1.04873	0.885185	1.24248	0.582307	0.980369
CD28	P10747	rectum	female	1	2	0.952469	0.800704	1.133	0.582383	0.980369
AMGO1:ECD	Q86WK6	rectum	female	1	2	0.947918	0.783308	1.14712	0.582586	0.980369
sLRP1:ECD	Q07954	rectum	female	1	2	1.06618	0.848355	1.33993	0.582618	0.980369
DPYS	Q14117	rectum	female	1	2	0.952398	0.800317	1.13338	0.582692	0.98038
SMAD5	Q99717	rectum	female	1	2	1.07626	0.827865	1.39919	0.583038	0.980507
HAAH	Q12797	rectum	female	1	2	0.943242	0.765572	1.16214	0.583169	0.980507
Integrin aVb3	P05106	rectum	female	1	2	0.918788	0.678889	1.24346	0.583272	0.980555
MLIP	Q5VWP3	rectum	female	1	2	0.9304	0.718899	1.20413	0.583515	0.980646
LIPR2	P54317	rectum	female	1	2	0.953466	0.804087	1.1306	0.583621	0.98065
LRP5	O75197	rectum	female	1	2	1.04618	0.89009	1.22964	0.583949	0.980767
Cadherin-11:ECD	P55287	rectum	female	1	2	0.950457	0.792402	1.14004	0.583979	0.980767
Histidyl-tRNA synthetase	P12081	rectum	female	1	2	1.10071	0.780624	1.55203	0.584168	0.980783
Ephrin-A3	P52797	rectum	female	1	2	0.936473	0.74013	1.1849	0.584572	0.980919
KS6B1	P23443	rectum	female	1	2	1.06356	0.852449	1.32695	0.585183	0.981036
TNF-b	P01374	rectum	female	1	2	0.95393	0.805296	1.13	0.585223	0.981049
COPB2	P35606	rectum	female	1	2	1.08422	0.810913	1.44963	0.585319	0.981052
TF2L1	Q9NZI6	rectum	female	1	2	1.0859	0.80762	1.46007	0.585383	0.981052
LAIR2	Q6ISS4	rectum	female	1	2	0.939605	0.751169	1.17531	0.58541	0.981052
FABP	P05413	rectum	female	1	2	0.944376	0.768749	1.16013	0.585654	0.981175
PPT1	P50897	rectum	female	1	2	0.931392	0.721222	1.20281	0.585945	0.981175
CLC4G	Q6UXB4	rectum	female	1	2	1.03987	0.903376	1.19699	0.586055	0.981175
IFN-lambda 1	Q8IU54	rectum	female	1	2	1.03789	0.90785	1.18655	0.586102	0.981175
Holo-TC I	P20061	rectum	female	1	2	0.952368	0.798863	1.13537	0.58629	0.981252
STK24	Q9Y6E0	rectum	female	1	2	1.08911	0.800817	1.48119	0.586362	0.981252
PNKP	Q96T60	rectum	female	1	2	1.05573	0.868264	1.28367	0.586637	0.981256
TMM52	Q8NDY8	rectum	female	1	2	1.04299	0.89612	1.21393	0.586746	0.98127
EGFL9	Q6UY11	rectum	female	1	2	0.941197	0.756386	1.17116	0.58688	0.98127
CBPE	P16870	rectum	female	1	2	0.952822	0.800372	1.13431	0.586951	0.98127
CATO	P43234	rectum	female	1	2	0.935735	0.736274	1.18923	0.587094	0.981353
Calgranulin A	P05109	rectum	female	1	2	1.04647	0.888042	1.23317	0.587585	0.981708
RIPK2	O43353	rectum	female	1	2	0.958452	0.822095	1.11743	0.587839	0.981788
RN148:region 1	Q8N7C7	rectum	female	1	2	0.927546	0.706652	1.21749	0.587845	0.981788
Glypican 1	P35052	rectum	female	1	2	1.04465	0.89192	1.22353	0.588053	0.981788
IFN14	P01570	rectum	female	1	2	1.06295	0.852232	1.32577	0.588123	0.981788
FCGR1	P12314	rectum	female	1	2	0.951856	0.796175	1.13798	0.58817	0.981788
SNX3	O60493	rectum	female	1	2	1.06376	0.850496	1.33049	0.588223	0.981788
KIRR2	Q6UWL6	rectum	female	1	2	0.946408	0.775278	1.15531	0.588319	0.981788
IAPP	P10997	rectum	female	1	2	1.0545	0.870093	1.27799	0.588445	0.981788
KIF3C	O14782	rectum	female	1	2	1.06009	0.858059	1.30968	0.588574	0.981788
MARCO	Q9UEW3	rectum	female	1	2	1.06689	0.843624	1.34925	0.588845	0.981788
Aurora kinase A	O14965	rectum	female	1	2	0.939455	0.749043	1.17827	0.588901	0.981788
KI2L3	P43628	rectum	female	1	2	1.05645	0.865568	1.28941	0.589161	0.981788
MESD2	Q14696	rectum	female	1	2	1.0665	0.844122	1.34745	0.589466	0.981788
LTOR3	Q9UHA4	rectum	female	1	2	1.04122	0.899144	1.20574	0.589471	0.981788
14-3-3 protein theta	P27348	rectum	female	1	2	1.06516	0.846886	1.3397	0.589508	0.981788
SRA1	Q9HD15	rectum	female	1	2	0.951196	0.793105	1.1408	0.589523	0.981788
KHDCL	Q5JSQ8	rectum	female	1	2	1.04421	0.892287	1.22201	0.589679	0.981788
CLGN	O14967	rectum	female	1	2	0.952865	0.799354	1.13586	0.590099	0.981788
UN13A	Q9UPW8	rectum	female	1	2	0.935975	0.735663	1.19083	0.590215	0.981788
NRBF2	Q96F24	rectum	female	1	2	0.952183	0.796617	1.13813	0.590325	0.981788
Tropomyosin 4	P67936	rectum	female	1	2	1.08717	0.801632	1.47441	0.590832	0.981788
ISLR2	Q6UXK2	rectum	female	1	2	1.06309	0.850517	1.32879	0.59092	0.981788
CD1B	P29016	rectum	female	1	2	0.950548	0.790057	1.14364	0.590921	0.981788
Keratin 18	P05783	rectum	female	1	2	1.04035	0.900598	1.20179	0.590939	0.981788
CR032	Q8TCD1	rectum	female	1	2	0.945156	0.769423	1.16102	0.590976	0.981788
F171B:ECD	Q6P995	rectum	female	1	2	0.962007	0.835265	1.10798	0.59101	0.981788
IFN10	P01566	rectum	female	1	2	1.04084	0.899427	1.20448	0.591103	0.981788
HSP 70		rectum	female	1	2	0.948264	0.781179	1.15109	0.591151	0.981788
PILRA isoform FDF03-deltaTM	Q9UKJ1	rectum	female	1	2	0.953076	0.799741	1.13581	0.59125	0.981788
QPCTL	Q9NXS2	rectum	female	1	2	0.942561	0.759535	1.16969	0.591253	0.981788
SNP29	O95721	rectum	female	1	2	0.939882	0.749445	1.17871	0.591473	0.981788
Dr1-associated corepressor	Q14919	rectum	female	1	2	1.04998	0.878657	1.25471	0.591521	0.981788
KBP	Q96EK5	rectum	female	1	2	1.09416	0.78763	1.51998	0.591582	0.981788
TINF2	Q9BSI4	rectum	female	1	2	1.05212	0.873774	1.26687	0.591871	0.981788
Cadherin E	P12830	rectum	female	1	2	1.07271	0.829923	1.38652	0.591896	0.981788
14-3-3 eta	Q04917	rectum	female	1	2	1.09057	0.794224	1.49749	0.592022	0.981788
LDOCL	Q6ICC9	rectum	female	1	2	0.949904	0.787119	1.14636	0.592061	0.981788
TRIL:ECD	Q7L0X0	rectum	female	1	2	0.937253	0.739446	1.18798	0.592106	0.981788
KI2L4	Q99706	rectum	female	1	2	1.04164	0.897097	1.20948	0.592457	0.981788
vWF	P04275	rectum	female	1	2	0.943025	0.760699	1.16905	0.592553	0.981788
TMG1:Pro-form, ECD	O14668	rectum	female	1	2	1.04054	0.899578	1.20359	0.592598	0.981788
ASAH2	Q9NR71	rectum	female	1	2	0.952968	0.798799	1.13689	0.592624	0.981788
ACBP	P07108	rectum	female	1	2	0.920553	0.67967	1.24681	0.592773	0.981788
MIP-5	Q16663	rectum	female	1	2	1.06083	0.85436	1.3172	0.592848	0.981788
STK3	Q13188	rectum	female	1	2	1.04616	0.886667	1.23434	0.592861	0.981788
TPT1L	Q56UQ5	rectum	female	1	2	1.04182	0.896548	1.21062	0.592878	0.981788
CHSTE	Q8NCH0	rectum	female	1	2	0.936359	0.735698	1.19175	0.593083	0.981788
SPTA2	Q13813	rectum	female	1	2	1.03914	0.902624	1.1963	0.593165	0.981788
PAX-8	Q06710	rectum	female	1	2	1.04468	0.889907	1.22636	0.593175	0.981788
Frizzled-10:CD	Q9ULW2	rectum	female	1	2	1.047	0.884627	1.23917	0.593233	0.981788
Gelsolin	P06396	rectum	female	1	2	0.944422	0.765633	1.16496	0.59333	0.981788
fibulin 1	P23142	rectum	female	1	2	0.940829	0.752123	1.17688	0.593331	0.981788
N42L2	Q92802	rectum	female	1	2	1.0491	0.879837	1.25093	0.59338	0.981788
DEST	P60981	rectum	female	1	2	1.0937	0.786901	1.5201	0.593894	0.981815
ITI heavy chain H1	P19827	rectum	female	1	2	0.950394	0.788113	1.14609	0.594318	0.981983
PGM2	Q96G03	rectum	female	1	2	1.04572	0.887034	1.2328	0.594436	0.981983
Cofilin-1	P23528	rectum	female	1	2	1.07726	0.819104	1.41677	0.594454	0.981983
a1,4-Galactosyltransferase	Q9NPC4	rectum	female	1	2	0.933841	0.725808	1.2015	0.594502	0.981983
VATF	Q16864	rectum	female	1	2	1.06067	0.853717	1.3178	0.594804	0.981983
ZN334	Q9HCZ1	rectum	female	1	2	0.951006	0.790296	1.1444	0.594806	0.981983
DOHH	Q9BU89	rectum	female	1	2	0.953281	0.799121	1.13718	0.594988	0.981983
pTEN	P60484	rectum	female	1	2	0.95437	0.803392	1.13372	0.595035	0.981983
SPA24	Q86W54	rectum	female	1	2	0.947369	0.776036	1.15653	0.595278	0.982047
Vinculin	P18206	rectum	female	1	2	1.0593	0.856437	1.31023	0.595306	0.982047
RET1G	Q6H3X3	rectum	female	1	2	0.946375	0.772039	1.16008	0.59572	0.982077
DKK1	O94907	rectum	female	1	2	1.06747	0.838504	1.35897	0.596062	0.982077
QSOX2	Q6ZRP7	rectum	female	1	2	1.05351	0.868791	1.27752	0.596109	0.982077
VP26B	Q4G0F5	rectum	female	1	2	0.933416	0.723443	1.20433	0.596135	0.982077
