## Supplementary Tables for "Proteomic markers of colorectal cancer risk: results from the European Prospective Investigation into Cancer and Nutrition" (part 26 of 52)

### Sheet: ST4 (continued)
protein	UNIPROT	cancer	sex	model	followup	HR	CI_lower	CI_upper	pval	pval_FDR
ROA0	Q13151	rectum	female	1	2	0.924495	0.691416	1.23615	0.596344	0.982077
IL-16	Q14005	rectum	female	1	2	0.935457	0.730605	1.19775	0.596749	0.982077
RYK	P34925	rectum	female	1	2	0.95791	0.816769	1.12344	0.596984	0.982077
Transaldolase	P37837	rectum	female	1	2	1.05882	0.85667	1.30866	0.596989	0.982077
CYBR1	Q53TN4	rectum	female	1	2	1.05831	0.857779	1.30572	0.597002	0.982077
CEAM3	P40198	rectum	female	1	2	0.944864	0.765658	1.16601	0.597112	0.982077
RND3	P61587	rectum	female	1	2	0.957223	0.813922	1.12575	0.597239	0.982077
PSP-94	P08118	rectum	female	1	2	1.0588	0.856563	1.30879	0.597272	0.982077
NTRI	Q9P121	rectum	female	1	2	0.930433	0.712002	1.21587	0.597374	0.982077
PNPO	Q9NVS9	rectum	female	1	2	1.06765	0.837268	1.36142	0.597622	0.982077
DTX1	Q86Y01	rectum	female	1	2	1.04996	0.876003	1.25847	0.597818	0.982077
C3d	P01024	rectum	female	1	2	0.94031	0.747925	1.18218	0.598211	0.982077
B3GN2	Q9NY97	rectum	female	1	2	0.941935	0.754021	1.17668	0.598266	0.982077
TTC1	Q99614	rectum	female	1	2	1.08361	0.803717	1.46099	0.598388	0.982077
NECP2	Q9NVZ3	rectum	female	1	2	1.09385	0.783411	1.5273	0.5984	0.982077
WBP1L	Q9NX94	rectum	female	1	2	0.948053	0.777352	1.15624	0.59842	0.982077
Carboxypeptidase B1	P15086	rectum	female	1	2	0.942874	0.757402	1.17376	0.598646	0.982077
c-Myc	P01106	rectum	female	1	2	0.937674	0.737867	1.19159	0.59866	0.982077
IF4A3	P38919	rectum	female	1	2	1.03366	0.913742	1.16932	0.598746	0.982077
IGF-I sR	P08069	rectum	female	1	2	0.941685	0.75285	1.17789	0.598759	0.982077
Siglec-5	O15389	rectum	female	1	2	0.961133	0.829188	1.11407	0.598768	0.982077
FHR1	Q03591	rectum	female	1	2	0.953916	0.800095	1.13731	0.598978	0.982077
ARL3	P36405	rectum	female	1	2	1.07276	0.825541	1.39402	0.599223	0.982077
H2B3B	Q8N257	rectum	female	1	2	0.941446	0.751717	1.17906	0.599255	0.982077
MYL4	P12829	rectum	female	1	2	1.07197	0.827178	1.38921	0.599262	0.982077
ZN180	Q9UJW8	rectum	female	1	2	0.938157	0.739367	1.1904	0.599277	0.982077
ANKY2	Q8IV38	rectum	female	1	2	0.957507	0.81428	1.12593	0.599411	0.982077
MDC	O00626	rectum	female	1	2	1.06514	0.841604	1.34804	0.599536	0.982077
SNIP1	Q8TAD8	rectum	female	1	2	1.04134	0.895179	1.21136	0.59963	0.982077
VCX3	Q9NNX9	rectum	female	1	2	0.960007	0.824252	1.11812	0.599802	0.982077
DIRA1	O95057	rectum	female	1	2	0.959046	0.820352	1.12119	0.599809	0.982077
SMCO1	Q147U7	rectum	female	1	2	0.943731	0.760115	1.1717	0.599857	0.982077
Amine oxidase	O75106	rectum	female	1	2	0.950759	0.787181	1.14833	0.600152	0.982077
TICN3	Q9BQ16	rectum	female	1	2	1.05062	0.873445	1.26374	0.600248	0.982077
AMGO2	Q86SJ2	rectum	female	1	2	1.04848	0.878242	1.25171	0.600496	0.982077
IL-17 RC	Q8NAC3	rectum	female	1	2	1.05068	0.873177	1.26427	0.600551	0.982077
ARK73	O95154	rectum	female	1	2	1.0496	0.875628	1.25813	0.600604	0.982077
TSP4	P35443	rectum	female	1	2	0.949037	0.780255	1.15433	0.600605	0.982077
OTU7B	Q6GQQ9	rectum	female	1	2	0.944789	0.763824	1.16863	0.600608	0.982077
hnRNP A2/B1	P22626	rectum	female	1	2	0.931822	0.715132	1.21417	0.601037	0.982077
Cadherin-6	P55285	rectum	female	1	2	1.0525	0.868591	1.27536	0.601519	0.982077
CD8A	P01732	rectum	female	1	2	0.943912	0.759945	1.17241	0.601767	0.982077
TIMD3	Q8TDQ0	rectum	female	1	2	1.05725	0.857638	1.30331	0.602059	0.982077
FGF-12	P61328	rectum	female	1	2	0.940297	0.745928	1.18531	0.602345	0.982077
MCEE	Q96PE7	rectum	female	1	2	0.9397	0.743488	1.18769	0.602732	0.982077
NUB1	Q9Y5A7	rectum	female	1	2	1.07803	0.812339	1.43063	0.602768	0.982077
CASL	Q14511	rectum	female	1	2	0.947946	0.775083	1.15936	0.602768	0.982077
EFNB2:ECD	P52799	rectum	female	1	2	0.937737	0.73606	1.19467	0.602846	0.982077
TSC2	P49815	rectum	female	1	2	0.946306	0.768568	1.16515	0.603102	0.982077
OSTF1	Q92882	rectum	female	1	2	0.951457	0.78861	1.14793	0.603381	0.982077
RGS13	O14921	rectum	female	1	2	0.952756	0.793709	1.14367	0.603518	0.982077
CC167	Q9P0B6	rectum	female	1	2	0.953104	0.79509	1.14252	0.603526	0.982077
SLBP	Q14493	rectum	female	1	2	1.07407	0.820123	1.40665	0.603647	0.982077
Profilin-1	P07737	rectum	female	1	2	1.08517	0.796988	1.47754	0.603751	0.982077
TSP2	P35442	rectum	female	1	2	0.948067	0.775125	1.15959	0.603764	0.982077
Apo A-IV	P06727	rectum	female	1	2	0.947742	0.773855	1.1607	0.603774	0.982077
ARFP1	P53367	rectum	female	1	2	1.06911	0.830559	1.37619	0.603911	0.982077
ZADH2	Q8N4Q0	rectum	female	1	2	0.929855	0.706381	1.22403	0.604059	0.982077
TM149	Q9H665	rectum	female	1	2	0.940718	0.746682	1.18518	0.604103	0.982077
DPOLM	Q9NP87	rectum	female	1	2	0.944881	0.762606	1.17072	0.604116	0.982077
CR3L4	Q8TEY5	rectum	female	1	2	1.05199	0.868268	1.27458	0.60478	0.982077
BRD2	P25440	rectum	female	1	2	0.961347	0.827996	1.11617	0.604875	0.982077
GL8D1	Q68CQ7	rectum	female	1	2	0.920745	0.673407	1.25893	0.604923	0.982077
XRCC1	P18887	rectum	female	1	2	0.943275	0.756029	1.1769	0.604979	0.982077
Chondrocalcin	P02458	rectum	female	1	2	0.942616	0.753352	1.17943	0.6053	0.982077
KI2L1	P43626	rectum	female	1	2	0.948819	0.777403	1.15803	0.605318	0.982077
Fas, soluble	P25445	rectum	female	1	2	0.93762	0.734378	1.19711	0.605361	0.982077
PIPNB	P48739	rectum	female	1	2	1.05207	0.867701	1.27563	0.605574	0.982077
LRIT2	A6NDA9	rectum	female	1	2	0.935845	0.72762	1.20366	0.605597	0.982077
C1GLC	Q96EU7	rectum	female	1	2	1.04489	0.884468	1.2344	0.605625	0.982077
BRF-1	Q92994	rectum	female	1	2	0.958291	0.815167	1.12654	0.605707	0.982077
PRDC1	Q9NRG1	rectum	female	1	2	1.08479	0.796391	1.47762	0.605767	0.982077
suPAR	Q03405	rectum	female	1	2	1.0635	0.841629	1.34387	0.606042	0.982077
DJC16	Q9Y2G8	rectum	female	1	2	1.08088	0.804284	1.45259	0.606058	0.982077
ARMEL	Q49AH0	rectum	female	1	2	0.96487	0.842248	1.10534	0.606066	0.982077
ES8L3	Q8TE67	rectum	female	1	2	0.92379	0.683311	1.2489	0.606377	0.982077
HIP1R	O75146	rectum	female	1	2	0.95005	0.781797	1.15451	0.606387	0.982077
RTP4	Q96DX8	rectum	female	1	2	0.933354	0.717964	1.21336	0.606391	0.982077
MTD2L	Q9H903	rectum	female	1	2	0.935402	0.725506	1.20602	0.606499	0.982077
BAIP2	Q9UQB8	rectum	female	1	2	1.04186	0.891277	1.21788	0.60667	0.982077
BL1S1	P78537	rectum	female	1	2	0.953923	0.797084	1.14162	0.606746	0.982077
EMIL3:region 1	Q9NT22	rectum	female	1	2	0.943154	0.754726	1.17863	0.606782	0.982077
discoidin domain receptor 1	Q08345	rectum	female	1	2	0.96066	0.824501	1.1193	0.606784	0.982077
Otoraplin	Q9NRC9	rectum	female	1	2	0.957941	0.81328	1.12833	0.606953	0.982077
ClpP endopeptidase	Q16740	rectum	female	1	2	1.03977	0.896209	1.20632	0.606957	0.982077
FGFR4	P22455	rectum	female	1	2	0.935906	0.727081	1.20471	0.607102	0.982077
MP2K3	P46734	rectum	female	1	2	1.05778	0.85387	1.31039	0.607165	0.982077
RIPK2	O43353	rectum	female	1	2	0.955101	0.801629	1.13796	0.607259	0.982077
PCDB1	Q9Y5F3	rectum	female	1	2	0.94172	0.748954	1.1841	0.607343	0.982077
RIPP1	Q0D2K3	rectum	female	1	2	1.05118	0.868928	1.27167	0.607387	0.982077
ENOX1	Q8TC92	rectum	female	1	2	0.950572	0.783403	1.15341	0.607482	0.982077
GPX5	O75715	rectum	female	1	2	0.961745	0.828723	1.11612	0.607554	0.982077
Kininostatin	P01042	rectum	female	1	2	1.04721	0.878071	1.24893	0.607786	0.982077
HXK2	P52789	rectum	female	1	2	0.941809	0.74906	1.18416	0.607841	0.982077
PRL	P01236	rectum	female	1	2	0.95077	0.783884	1.15319	0.608205	0.982077
RPC9	O75575	rectum	female	1	2	0.945122	0.761648	1.17279	0.608264	0.982077
FUBP1	Q96AE4	rectum	female	1	2	0.938108	0.734546	1.19808	0.608708	0.982077
Hemopexin	P02790	rectum	female	1	2	1.06284	0.841527	1.34235	0.608938	0.982077
MYCBP	Q99417	rectum	female	1	2	1.08697	0.789566	1.4964	0.609128	0.982077
NTRI	Q9P121	rectum	female	1	2	0.939923	0.741187	1.19195	0.609205	0.982077
SPEF1	Q9Y4P9	rectum	female	1	2	1.04364	0.885976	1.22935	0.60926	0.982077
Cathepsin V	O60911	rectum	female	1	2	0.937713	0.732697	1.20009	0.609409	0.982077
DPYL3	Q14195	rectum	female	1	2	1.08171	0.800051	1.46253	0.609784	0.982077
Eotaxin	P51671	rectum	female	1	2	1.04786	0.87554	1.25408	0.610081	0.982077
MILR1	Q7Z6M3	rectum	female	1	2	1.03971	0.895135	1.20765	0.61018	0.982077
DDIT3	P35638	rectum	female	1	2	0.95877	0.815433	1.1273	0.61032	0.982077
COSA1	Q2UY09	rectum	female	1	2	0.941945	0.748385	1.18557	0.610335	0.982077
C3b	P01024	rectum	female	1	2	0.93417	0.718916	1.21387	0.610345	0.982077
PP11	P21128	rectum	female	1	2	0.927971	0.696052	1.23716	0.610408	0.982077
PIMT	P22061	rectum	female	1	2	1.05403	0.860858	1.29056	0.610417	0.982077
PGRP-L	Q96PD5	rectum	female	1	2	1.05027	0.869596	1.26849	0.610573	0.982077
MTNA	Q9BV20	rectum	female	1	2	1.03954	0.895352	1.20695	0.610727	0.982077
SMRC1	Q92922	rectum	female	1	2	0.941019	0.744585	1.18928	0.610829	0.982077
CRIM1:CD	Q9NZV1	rectum	female	1	2	1.04537	0.881135	1.24023	0.610853	0.982077
NEUR1	Q99519	rectum	female	1	2	0.941936	0.748026	1.18611	0.611001	0.982077
PACAP-27	P18509	rectum	female	1	2	0.943463	0.753901	1.18069	0.611063	0.982077
MAOX	P48163	rectum	female	1	2	1.04408	0.884051	1.23307	0.611367	0.982077
Nectin-like protein 2	Q9BY67	rectum	female	1	2	0.93272	0.712944	1.22025	0.611424	0.982077
LPH	P09848	rectum	female	1	2	1.06039	0.8455	1.3299	0.611818	0.982089
TIM13	Q9Y5L4	rectum	female	1	2	1.0467	0.877476	1.24855	0.611973	0.982113
Tenascin		rectum	female	1	2	1.04522	0.880989	1.24007	0.612069	0.982113
ADAM7	Q9H2U9	rectum	female	1	2	0.958029	0.81163	1.13083	0.612324	0.982178
Integrin aVb6	P06756	rectum	female	1	2	1.06977	0.824113	1.38866	0.612377	0.982179
SAM12	Q8N8I0	rectum	female	1	2	0.956908	0.806922	1.13477	0.612566	0.982179
RNAS4	P34096	rectum	female	1	2	1.04294	0.88608	1.22756	0.613181	0.982286
DKK3	Q9UBP4	rectum	female	1	2	0.940879	0.74283	1.19173	0.613301	0.982286
DJC12	Q9UKB3	rectum	female	1	2	1.04693	0.876158	1.25098	0.613715	0.982314
GUC1B	Q9UMX6	rectum	female	1	2	0.953346	0.79192	1.14768	0.613731	0.982314
TRDMT	O14717	rectum	female	1	2	1.04552	0.879554	1.24279	0.613767	0.982314
PTHD3	Q3KNS1	rectum	female	1	2	0.9355	0.721955	1.21221	0.614033	0.982314
L-dopachrome tautomerase	P40126	rectum	female	1	2	1.04457	0.881724	1.23749	0.614071	0.982314
XRP2	O75695	rectum	female	1	2	0.954397	0.796024	1.14428	0.614144	0.982314
LDHA	P00338	rectum	female	1	2	1.05057	0.867217	1.27269	0.61416	0.982314
GOSR2	O14653	rectum	female	1	2	0.958376	0.812337	1.13067	0.614238	0.982314
TRI54	Q9BYV2	rectum	female	1	2	1.0463	0.877413	1.24769	0.614325	0.982314
Annexin A8	P13928	rectum	female	1	2	1.0502	0.868023	1.27062	0.614328	0.982314
LEMD1	Q68G75	rectum	female	1	2	0.933182	0.71307	1.22124	0.614378	0.982314
MTCP1	P56278	rectum	female	1	2	0.954113	0.794739	1.14545	0.614458	0.982314
RHG05	Q13017	rectum	female	1	2	1.06027	0.844341	1.33142	0.614476	0.982314
FUT7	Q11130	rectum	female	1	2	0.958124	0.811083	1.13182	0.614799	0.982314
DEAF1	O75398	rectum	female	1	2	1.06749	0.827613	1.37689	0.615023	0.982314
TRAIL	P50591	rectum	female	1	2	0.924399	0.680309	1.25607	0.615289	0.982314
EF-1-alpha-1	P68104	rectum	female	1	2	1.07432	0.81198	1.42142	0.615759	0.982314
TM237	Q96Q45	rectum	female	1	2	0.941594	0.744334	1.19113	0.61585	0.982314
LTK	P29376	rectum	female	1	2	0.905979	0.616019	1.33242	0.615875	0.982314
kallikrein 14	Q9P0G3	rectum	female	1	2	0.953945	0.793447	1.14691	0.615923	0.982314
Glutathione reductase	P00390	rectum	female	1	2	1.06249	0.838404	1.34647	0.615979	0.982314
UBE2W	Q96B02	rectum	female	1	2	1.04943	0.8691	1.26718	0.615991	0.982314
KAT1	Q16773	rectum	female	1	2	1.0412	0.889191	1.21919	0.616092	0.982314
LECT2	O14960	rectum	female	1	2	1.0532	0.859915	1.28992	0.616357	0.982314
TLR1:ECD	Q15399	rectum	female	1	2	1.05019	0.867006	1.27209	0.616536	0.982314
ACLY	P53396	rectum	female	1	2	1.02475	0.931202	1.1277	0.616673	0.982314
MYOM3	Q5VTT5	rectum	female	1	2	0.950081	0.777387	1.16114	0.616856	0.982314
PPAC	P24666	rectum	female	1	2	1.0538	0.858157	1.29404	0.617013	0.982314
TIM50	Q3ZCQ8	rectum	female	1	2	0.946398	0.762527	1.17461	0.617184	0.982314
CANT1	Q8WVQ1	rectum	female	1	2	1.04993	0.867323	1.27099	0.617206	0.982314
FANK1	Q8TC84	rectum	female	1	2	1.04051	0.890441	1.21586	0.61729	0.982314
HGF	P14210	rectum	female	1	2	1.04246	0.885537	1.2272	0.617358	0.982314
VPS29	Q9UBQ0	rectum	female	1	2	1.04505	0.879076	1.24236	0.617515	0.982314
IGF-II:Pro-form	P01344	rectum	female	1	2	1.05874	0.846199	1.32466	0.617599	0.982314
TRABD	Q9H4I3	rectum	female	1	2	0.958906	0.813265	1.13063	0.617606	0.982314
TUTLB	Q9UPX0	rectum	female	1	2	0.938528	0.731487	1.20417	0.617843	0.982314
TMEM9:CD	Q9P0T7	rectum	female	1	2	0.95706	0.805464	1.13719	0.617903	0.982314
ERBB3	P21860	rectum	female	1	2	1.07346	0.812469	1.4183	0.617939	0.982314
Elastase	P08246	rectum	female	1	2	0.941708	0.743706	1.19242	0.617993	0.982382
IL-1F5	Q9UBH0	rectum	female	1	2	0.953568	0.790946	1.14963	0.618228	0.982532
a1-Antichymotrypsin	P01011	rectum	female	1	2	1.05649	0.851113	1.31143	0.618297	0.982532
UGPA1	Q16851	rectum	female	1	2	0.956602	0.803406	1.13901	0.618301	0.982532
IFNA4	P05014	rectum	female	1	2	0.945557	0.758488	1.17876	0.618679	0.982532
CRH	P06850	rectum	female	1	2	0.948962	0.77199	1.1665	0.618863	0.982532
CREG1	O75629	rectum	female	1	2	0.954417	0.79406	1.14716	0.619104	0.982532
C3adesArg	P01024	rectum	female	1	2	0.952189	0.78489	1.15515	0.619222	0.982532
SPCS	Q9HD40	rectum	female	1	2	0.971307	0.865829	1.08963	0.619628	0.982532
KI3L1	P43629	rectum	female	1	2	1.0387	0.894053	1.20675	0.619718	0.982532
IFN-b	P01574	rectum	female	1	2	0.953894	0.791582	1.14949	0.619886	0.982532
SSPN	Q14714	rectum	female	1	2	1.06898	0.821241	1.39144	0.619984	0.982532
KLH14	Q9P2G3	rectum	female	1	2	1.03994	0.890781	1.21409	0.620014	0.982532
HNRDL	O14979	rectum	female	1	2	1.07444	0.808909	1.42713	0.620076	0.982532
PGRP-I-alpha	Q96LB9	rectum	female	1	2	1.04436	0.879601	1.23998	0.620259	0.982532
GP116	Q8IZF2	rectum	female	1	2	1.05501	0.853541	1.30404	0.62039	0.982532
RUVB1	Q9Y265	rectum	female	1	2	1.03973	0.891075	1.21318	0.620653	0.982532
TYW5	A2RUC4	rectum	female	1	2	1.06866	0.821442	1.39028	0.620825	0.982532
STAB2	Q8WWQ8	rectum	female	1	2	0.957428	0.805768	1.13763	0.620999	0.982532
EIF1B	O60739	rectum	female	1	2	1.07261	0.812311	1.41631	0.621144	0.982532
TFB2M	Q9H5Q4	rectum	female	1	2	0.92102	0.6646	1.27637	0.621171	0.982532
NUDC:CS	Q9Y266	rectum	female	1	2	1.0642	0.831448	1.36212	0.621197	0.982532
MOBL3	Q9Y3A3	rectum	female	1	2	1.03791	0.895385	1.20312	0.621489	0.982532
CEI	Q86SI9	rectum	female	1	2	1.04698	0.872495	1.25636	0.621604	0.982532
PKC-B-II	P05771	rectum	female	1	2	1.07813	0.799589	1.4537	0.621788	0.982532
RAG-1	P15918	rectum	female	1	2	0.92845	0.691043	1.24742	0.622212	0.982538
Prostasin	Q16651	rectum	female	1	2	0.960458	0.81804	1.12767	0.622232	0.982538
CILP	O75339	rectum	female	1	2	0.936661	0.721927	1.21527	0.622356	0.982538
KCMB3	Q9NPA1	rectum	female	1	2	0.941817	0.741901	1.1956	0.622424	0.982538
VANG1	Q8TAA9	rectum	female	1	2	0.944534	0.752497	1.18558	0.622678	0.982538
MBD4	O95243	rectum	female	1	2	1.04201	0.884424	1.22767	0.622798	0.982538
LT4R1	Q15722	rectum	female	1	2	0.930042	0.69661	1.2417	0.622824	0.982538
TIMP-4	Q99727	rectum	female	1	2	0.948284	0.767386	1.17183	0.622927	0.982538
complement factor H-related 5	Q9BXR6	rectum	female	1	2	1.06624	0.825645	1.37696	0.623006	0.982538
CHSTC	Q9NRB3	rectum	female	1	2	0.943519	0.748277	1.18971	0.623079	0.982538
MAT2B	Q9NZL9	rectum	female	1	2	1.06784	0.821618	1.38786	0.623552	0.982609
RLBP1	P12271	rectum	female	1	2	0.964822	0.836131	1.11332	0.623932	0.982638
ACE	P12821	rectum	female	1	2	0.954568	0.792553	1.1497	0.624164	0.982638
QKI	Q96PU8	rectum	female	1	2	0.941361	0.73905	1.19905	0.624494	0.982651
ABD12	Q8N2K0	rectum	female	1	2	0.950313	0.774891	1.16545	0.624503	0.982651
LIRA6	Q6PI73	rectum	female	1	2	1.04473	0.876792	1.24483	0.624559	0.982651
TMPS6	Q8IU80	rectum	female	1	2	1.0531	0.856017	1.29555	0.624583	0.982651
PNMA2	Q9UL42	rectum	female	1	2	1.03624	0.89853	1.19506	0.624604	0.982651
KIRR3	Q8IZU9	rectum	female	1	2	0.963605	0.830632	1.11786	0.624605	0.982651
TEAD3	Q99594	rectum	female	1	2	1.03363	0.905361	1.18008	0.624619	0.982651
COMD8	Q9NX08	rectum	female	1	2	0.955223	0.794963	1.14779	0.624907	0.982651
F264	Q16877	rectum	female	1	2	0.948664	0.767891	1.17199	0.625129	0.982651
GOT1	P17174	rectum	female	1	2	1.05578	0.849174	1.31264	0.625194	0.982651
RNF31	Q96EP0	rectum	female	1	2	0.937208	0.722256	1.21613	0.625639	0.982654
NPDC1	Q9NQX5	rectum	female	1	2	1.0378	0.894078	1.20463	0.625652	0.982654
Desmin	P17661	rectum	female	1	2	0.94972	0.771878	1.16854	0.625798	0.982665
calgranulin B	P06702	rectum	female	1	2	0.94511	0.753118	1.18605	0.626074	0.982665
Integrin alpha-2	P17301	rectum	female	1	2	0.945592	0.755028	1.18425	0.62611	0.982665
DC1L2	O43237	rectum	female	1	2	1.0754	0.802702	1.44075	0.626142	0.982665
RU2A	P09661	rectum	female	1	2	0.946576	0.758962	1.18057	0.626153	0.982665
UT2	Q15849	rectum	female	1	2	0.94446	0.75047	1.1886	0.626174	0.982665
HGFA	Q04756	rectum	female	1	2	0.960079	0.81485	1.13119	0.626363	0.982665
Apo A-II	P02652	rectum	female	1	2	1.0368	0.8964	1.19919	0.626399	0.982665
EIF2A	Q9BY44	rectum	female	1	2	0.966948	0.844486	1.10717	0.62664	0.982665
ABLM3	O94929	rectum	female	1	2	0.937707	0.723561	1.21523	0.626792	0.982665
IL-35	P29459	rectum	female	1	2	1.0526	0.856023	1.29433	0.626926	0.982665
FOXO1A	Q12778	rectum	female	1	2	1.04771	0.868148	1.26441	0.627035	0.982665
OBCAM	Q14982	rectum	female	1	2	0.937714	0.723458	1.21542	0.627036	0.982665
SHKB1	Q8TBC3	rectum	female	1	2	0.960502	0.816389	1.13005	0.627062	0.982665
LRCH4: LRR5	O75427	rectum	female	1	2	0.946437	0.757889	1.18189	0.627207	0.982665
CRK	P46108	rectum	female	1	2	0.926775	0.681673	1.26001	0.627512	0.982665
KYNU	Q16719	rectum	female	1	2	1.03269	0.906826	1.17602	0.627632	0.982665
TUFT1	Q9NNX1	rectum	female	1	2	0.957333	0.802658	1.14181	0.627694	0.982665
AIM2	O14862	rectum	female	1	2	1.03708	0.895147	1.20152	0.627759	0.982665
BIK	Q13323	rectum	female	1	2	0.953811	0.787825	1.15477	0.62783	0.982665
SIA10	Q9Y274	rectum	female	1	2	0.94695	0.75953	1.18062	0.628093	0.982665
IP6K1	Q92551	rectum	female	1	2	1.06195	0.832649	1.35441	0.628152	0.982665
SCG1	P05060	rectum	female	1	2	1.04323	0.878979	1.23818	0.628229	0.982666
RNF43	Q68DV7	rectum	female	1	2	0.93438	0.709774	1.23006	0.628496	0.982753
CLM7	A8K4G0	rectum	female	1	2	0.943074	0.743669	1.19595	0.628683	0.982886
OSMR	Q99650	rectum	female	1	2	0.966916	0.843648	1.10819	0.628722	0.982913
NUBP2	Q9Y5Y2	rectum	female	1	2	1.04979	0.86212	1.2783	0.628729	0.982913
FGL1	Q08830	rectum	female	1	2	0.948132	0.763951	1.17672	0.628872	0.983004
NOSIP	Q9Y314	rectum	female	1	2	1.05796	0.841812	1.32961	0.628952	0.983042
IL-3	P08700	rectum	female	1	2	0.955611	0.794815	1.14894	0.629085	0.983094
MO2R1:ECD	Q8TD46	rectum	female	1	2	1.03678	0.895399	1.20048	0.629189	0.983094
PDIA4	P13667	rectum	female	1	2	0.951228	0.776488	1.16529	0.62922	0.983094
GATM	P50440	rectum	female	1	2	1.05751	0.84267	1.32712	0.629388	0.983094
HMX3	A6NHT5	rectum	female	1	2	1.0656	0.823008	1.37969	0.629771	0.983094
GPR26	Q8NDV2	rectum	female	1	2	1.04665	0.869343	1.26011	0.630213	0.983094
C19L1	Q69YN2	rectum	female	1	2	0.946138	0.755054	1.18558	0.630503	0.983094
MFAP3	P55082	rectum	female	1	2	0.957999	0.804279	1.1411	0.630626	0.983094
Lysosomal acid phosphatase	P11117	rectum	female	1	2	1.04229	0.880359	1.23401	0.630645	0.983094
IL-7	P13232	rectum	female	1	2	0.960657	0.815444	1.13173	0.631211	0.983094
BPI	P17213	rectum	female	1	2	1.05481	0.848285	1.31162	0.631248	0.983094
MAT1	P51948	rectum	female	1	2	0.943721	0.744905	1.1956	0.631306	0.983094
SORC3	Q9UPU3	rectum	female	1	2	0.95416	0.787744	1.15573	0.631328	0.983094
GRN	P28799	rectum	female	1	2	0.949128	0.766841	1.17475	0.631338	0.983094
RND1	Q92730	rectum	female	1	2	0.946614	0.756561	1.18441	0.631353	0.983094
MGT5A	Q09328	rectum	female	1	2	1.05203	0.855149	1.29425	0.631365	0.983094
OCRL	Q01968	rectum	female	1	2	0.957089	0.799918	1.14514	0.631798	0.983188
MBL	P11226	rectum	female	1	2	1.04747	0.866388	1.26639	0.632006	0.983188
GRAN	P28676	rectum	female	1	2	0.956027	0.795313	1.14922	0.632021	0.983188
HEMK2	Q9Y5N5	rectum	female	1	2	0.935067	0.710375	1.23083	0.632082	0.983188
CD031	Q8TB73	rectum	female	1	2	0.962748	0.824168	1.12463	0.632111	0.983188
MMP-16	P51512	rectum	female	1	2	0.952707	0.781162	1.16192	0.632431	0.983188
BT3A1	O00481	rectum	female	1	2	0.951367	0.775464	1.16717	0.632674	0.983188
F221B	A6H8Z2	rectum	female	1	2	0.945728	0.752279	1.18892	0.632718	0.983188
NR1D1	P20393	rectum	female	1	2	0.959342	0.809099	1.13748	0.632908	0.983188
PEF1	Q9UBV8	rectum	female	1	2	1.04787	0.864908	1.26952	0.63296	0.983188
hnRNP K	P61978	rectum	female	1	2	1.06629	0.819339	1.38768	0.632976	0.983188
PKN1	Q16512	rectum	female	1	2	0.939223	0.726019	1.21504	0.633147	0.983188
EPHA4	P54764	rectum	female	1	2	0.952626	0.780371	1.1629	0.633421	0.983188
RCAS1	O00559	rectum	female	1	2	0.95861	0.805735	1.14049	0.633441	0.983188
Glycodelin	P09466	rectum	female	1	2	0.966933	0.8421	1.11027	0.633511	0.983188
PgR	P06401	rectum	female	1	2	0.941873	0.736163	1.20507	0.633857	0.983188
GST M1-1	P09488	rectum	female	1	2	0.96271	0.823265	1.12577	0.634063	0.983188
PRTG	Q2VWP7	rectum	female	1	2	1.05145	0.854938	1.29314	0.63457	0.983252
MDGA1	Q8NFP4	rectum	female	1	2	1.05159	0.854396	1.29429	0.634968	0.983273
BPSA	P07288	rectum	female	1	2	0.926423	0.675646	1.27028	0.635128	0.983328
sLFA-3	P19256	rectum	female	1	2	0.958195	0.803194	1.14311	0.635265	0.983399
BCAT2	O15382	rectum	female	1	2	1.08772	0.768423	1.53968	0.635334	0.983399
SLPI	P03973	rectum	female	1	2	1.05028	0.857509	1.28638	0.635396	0.983399
NSL1	Q96IY1	rectum	female	1	2	0.956985	0.797892	1.1478	0.635522	0.983451
NSE	P09104	rectum	female	1	2	1.06302	0.825319	1.36918	0.636033	0.983464
BSSP4	Q9GZN4	rectum	female	1	2	1.04928	0.859696	1.28067	0.636134	0.983464
Apo F	Q13790	rectum	female	1	2	0.948995	0.763907	1.17893	0.636259	0.983464
SAR1B	Q9Y6B6	rectum	female	1	2	0.958616	0.804387	1.14242	0.636745	0.983464
Cytochrome P450 3A4	P08684	rectum	female	1	2	0.951888	0.775673	1.16814	0.636874	0.983464
HXK1	P19367	rectum	female	1	2	0.956451	0.794986	1.15071	0.636949	0.983464
tPA	P00750	rectum	female	1	2	1.05221	0.851745	1.29985	0.636982	0.983464
MIP-3a	P78556	rectum	female	1	2	0.952265	0.777161	1.16682	0.637074	0.983464
CCD50	Q8IVM0	rectum	female	1	2	0.95068	0.770437	1.17309	0.637243	0.983464
MTAP	Q13126	rectum	female	1	2	1.0361	0.894082	1.20067	0.6373	0.983464
ZCD1	Q9NZ45	rectum	female	1	2	0.956991	0.797088	1.14897	0.637444	0.983464
RAB6A	P20340	rectum	female	1	2	1.08131	0.780865	1.49736	0.637868	0.983464
kallikrein 5	Q9Y337	rectum	female	1	2	0.9309	0.690874	1.25432	0.637901	0.983464
GLPK5	Q6ZS86	rectum	female	1	2	0.955216	0.789281	1.15604	0.637909	0.983464
SIL1	Q9H173	rectum	female	1	2	1.04201	0.877827	1.23689	0.638075	0.983464
TM59L	Q9UK28	rectum	female	1	2	0.949335	0.764215	1.1793	0.638495	0.983464
CTCF	P49711	rectum	female	1	2	0.964455	0.829155	1.12183	0.63886	0.983464
LOXL3	P58215	rectum	female	1	2	1.05774	0.836663	1.33724	0.638895	0.983464
HGFA	Q04756	rectum	female	1	2	0.961458	0.815842	1.13307	0.639025	0.983464
CS010	Q969H8	rectum	female	1	2	1.03493	0.896597	1.1946	0.639082	0.983464
TRY3	P35030	rectum	female	1	2	0.9535	0.781322	1.16362	0.639344	0.983464
TPPP3	Q9BW30	rectum	female	1	2	1.04916	0.858358	1.28238	0.639352	0.983464
IL-12 p40	P29460	rectum	female	1	2	1.04179	0.877791	1.23643	0.639442	0.983464
CL065	Q9H3J6	rectum	female	1	2	1.04439	0.870844	1.25253	0.63946	0.983464
CREB1	P16220	rectum	female	1	2	1.03302	0.901678	1.18349	0.639617	0.983464
SARP-1	Q96HF1	rectum	female	1	2	1.05188	0.851147	1.29996	0.639656	0.983464
GBG12	Q9UBI6	rectum	female	1	2	0.953202	0.779898	1.16502	0.639684	0.983464
phosphoglycerate kinase 1	P00558	rectum	female	1	2	0.95097	0.770228	1.17412	0.640187	0.983467
ATAD2	Q6PL18	rectum	female	1	2	1.03465	0.896738	1.19377	0.640713	0.983484
LCAT	P04180	rectum	female	1	2	1.04163	0.877659	1.23622	0.64073	0.9835
EFHA2	Q86XE3	rectum	female	1	2	1.03781	0.887846	1.21311	0.641139	0.983648
HHLA2	Q9UM44	rectum	female	1	2	1.04024	0.881163	1.22804	0.641257	0.983741
Coagulation Factor VIII	P00451	rectum	female	1	2	0.953113	0.778782	1.16647	0.64126	0.983741
TRUB1	Q8WWH5	rectum	female	1	2	1.061	0.826946	1.36131	0.641449	0.983741
IL-1Rrp2	Q9HB29	rectum	female	1	2	0.956321	0.792394	1.15416	0.64155	0.983741
Ephrin-A2	O43921	rectum	female	1	2	0.943219	0.737315	1.20662	0.641784	0.983741
FDSCP	Q8NFU4	rectum	female	1	2	1.04158	0.877286	1.23664	0.641844	0.983741
NMRL1	Q9HBL8	rectum	female	1	2	0.952326	0.775099	1.17008	0.641973	0.983741
KCTD3	Q9Y597	rectum	female	1	2	1.06307	0.82104	1.37646	0.642626	0.983963
Sema E	Q99985	rectum	female	1	2	0.961679	0.815131	1.13457	0.643208	0.984127
Pseudocholinesterase	P06276	rectum	female	1	2	0.955003	0.785803	1.16064	0.643555	0.984127
PECAM-1	P16284	rectum	female	1	2	0.959556	0.80551	1.14306	0.643797	0.984171
SPCS1	Q9Y6A9	rectum	female	1	2	1.02973	0.909246	1.16618	0.644481	0.98425
MILK1	Q8N3F8	rectum	female	1	2	1.07412	0.792549	1.45573	0.644806	0.98425
Aldose reductase-like	O60218	rectum	female	1	2	0.956324	0.790912	1.15633	0.644871	0.98425
CLIC4	Q9Y696	rectum	female	1	2	1.08271	0.771929	1.5186	0.64527	0.984286
PHLP	Q13371	rectum	female	1	2	0.968128	0.84337	1.11134	0.645389	0.984286
IL27B	Q14213	rectum	female	1	2	1.04888	0.855949	1.2853	0.645392	0.984286
KAT5	Q92993	rectum	female	1	2	1.06333	0.818565	1.38129	0.64547	0.984286
Retinoic acid receptor RXR-alpha	P19793	rectum	female	1	2	0.940541	0.724264	1.2214	0.645659	0.984286
PELO	Q9BRX2	rectum	female	1	2	1.0398	0.880374	1.22811	0.645778	0.984286
LIMD2	Q9BT23	rectum	female	1	2	1.05148	0.848738	1.30264	0.64603	0.984286
Protein disulfide-isomerase	P07237	rectum	female	1	2	0.951527	0.769468	1.17666	0.646549	0.984286
RS3A	P61247	rectum	female	1	2	0.939774	0.720639	1.22554	0.64656	0.984286
RhoGDI	P31150	rectum	female	1	2	1.07817	0.781482	1.48749	0.646687	0.984286
YE006	Q68D91	rectum	female	1	2	1.03621	0.889965	1.2065	0.646764	0.984286
MA1B1	Q9UKM7	rectum	female	1	2	1.04328	0.870345	1.25057	0.646816	0.984286
ENTP6	O75354	rectum	female	1	2	0.962621	0.817855	1.13301	0.646852	0.984286
ARY1	P18440	rectum	female	1	2	1.05474	0.839583	1.32504	0.647047	0.984286
FBP12	A6NFH5	rectum	female	1	2	0.942741	0.732262	1.21372	0.647377	0.984286
EMR2	Q9UHX3	rectum	female	1	2	0.950642	0.765225	1.18099	0.647487	0.984286
dopa decarboxylase	P20711	rectum	female	1	2	0.971278	0.857219	1.10051	0.647504	0.984286
sRAGE	Q15109	rectum	female	1	2	1.0498	0.852064	1.29343	0.648071	0.984286
NRX1B	P58400	rectum	female	1	2	1.0357	0.890801	1.20417	0.648257	0.984286
ADAM 10:CD	O14672	rectum	female	1	2	0.961363	0.811592	1.13877	0.648377	0.984286
PKHA1	Q9HB21	rectum	female	1	2	1.02814	0.912524	1.1584	0.648456	0.984286
HECW2	Q9P2P5	rectum	female	1	2	0.956031	0.787973	1.15993	0.648492	0.984286
SC6A9	P48067	rectum	female	1	2	0.955189	0.784162	1.16352	0.64879	0.984286
Protein S	P07225	rectum	female	1	2	1.04554	0.863132	1.26649	0.648936	0.984286
GRAP1	Q4V328	rectum	female	1	2	1.07258	0.793201	1.45035	0.649035	0.984286
Calcyphosin	Q13938	rectum	female	1	2	0.954734	0.782039	1.16556	0.649089	0.984286
TR:CD	P02786	rectum	female	1	2	1.04418	0.866759	1.25791	0.649124	0.984286
SNAG	Q99747	rectum	female	1	2	1.05582	0.835437	1.33433	0.649318	0.984286
DR6	O75509	rectum	female	1	2	0.939635	0.71843	1.22895	0.64937	0.984286
Alpha-1-syntrophin	Q13424	rectum	female	1	2	1.07885	0.777756	1.49652	0.649407	0.984286
LAIR1	Q6GTX8	rectum	female	1	2	0.962909	0.818106	1.13334	0.649415	0.984286
SHRPN	Q9H0F6	rectum	female	1	2	1.0601	0.824132	1.36363	0.649606	0.984286
TES	Q9UGI8	rectum	female	1	2	1.04696	0.85886	1.27625	0.649728	0.984286
Noggin	Q13253	rectum	female	1	2	0.945875	0.743866	1.20274	0.649861	0.984286
ENTP2	Q9Y5L3	rectum	female	1	2	1.03521	0.891414	1.20221	0.65015	0.984286
C5	P01031	rectum	female	1	2	0.962499	0.815935	1.13539	0.650202	0.984286
PANK3	Q9H999	rectum	female	1	2	1.05382	0.84016	1.32182	0.650209	0.984286
SSRA	P43307	rectum	female	1	2	1.03413	0.894331	1.19578	0.650626	0.984286
IGFBP-2	P18065	rectum	female	1	2	0.95646	0.788778	1.15979	0.650801	0.984286
CD36 ANTIGEN	P16671	rectum	female	1	2	1.04514	0.863198	1.26544	0.650942	0.984286
SAP	P02743	rectum	female	1	2	1.04481	0.863937	1.26355	0.651283	0.984286
CNDP1	Q96KN2	rectum	female	1	2	1.04737	0.856876	1.28021	0.65137	0.984286
KPCT	Q04759	rectum	female	1	2	1.07054	0.796456	1.43893	0.651479	0.984286
CDY1	Q9Y6F8	rectum	female	1	2	0.956548	0.788799	1.15997	0.651585	0.984286
RAGP1	P46060	rectum	female	1	2	1.04702	0.857707	1.27811	0.651614	0.984286
BGN	P21810	rectum	female	1	2	1.04873	0.853022	1.28933	0.651653	0.984286
FXYD6	Q9H0Q3	rectum	female	1	2	0.954709	0.780696	1.16751	0.651662	0.984286
TIMP-1	P01033	rectum	female	1	2	0.945139	0.73959	1.20781	0.652029	0.984286
SREC-II:CD	Q96GP6	rectum	female	1	2	0.95798	0.794702	1.15481	0.652516	0.984286
REG3G	Q6UW15	rectum	female	1	2	0.961282	0.809261	1.14186	0.653011	0.984286
TM234	Q8WY98	rectum	female	1	2	1.02912	0.908072	1.1663	0.653015	0.984286
NAT14	Q8WUY8	rectum	female	1	2	1.03748	0.883569	1.2182	0.65336	0.984286
TCF24	Q7RTU0	rectum	female	1	2	0.945078	0.738567	1.20933	0.653398	0.984286
UB2G2	P60604	rectum	female	1	2	0.955972	0.785382	1.16361	0.653442	0.984286
PLSI	Q14651	rectum	female	1	2	1.04039	0.875152	1.23682	0.653658	0.984286
F118B	Q9BPY3	rectum	female	1	2	1.06869	0.799192	1.42908	0.654078	0.984286
IL-10 Ra:ECD	Q13651	rectum	female	1	2	1.05233	0.841829	1.31546	0.654212	0.984286
CEAM8	P31997	rectum	female	1	2	1.04225	0.869522	1.24928	0.654448	0.984286
ARMC3	Q5W041	rectum	female	1	2	1.03296	0.896132	1.19069	0.65465	0.984286
EGFRvIII	P00533	rectum	female	1	2	1.05825	0.825571	1.35651	0.65493	0.984286
RBBP6	Q7Z6E9	rectum	female	1	2	1.04176	0.870653	1.24648	0.654972	0.984286
4EBP2	Q13542	rectum	female	1	2	1.04053	0.873934	1.23889	0.655358	0.984286
FAF2	Q96CS3	rectum	female	1	2	1.06983	0.795368	1.439	0.655409	0.984286
FCN2	Q15485	rectum	female	1	2	0.961612	0.809622	1.14214	0.65564	0.984286
Cytidylate kinase	P30085	rectum	female	1	2	0.951368	0.764153	1.18445	0.655663	0.984286
ERLN1	O75477	rectum	female	1	2	0.953914	0.775216	1.1738	0.655736	0.984286
IL22RA1	Q8N6P7	rectum	female	1	2	1.03798	0.880992	1.22294	0.655952	0.984286
HEXI2	Q96MH2	rectum	female	1	2	0.93865	0.710439	1.24017	0.655978	0.984286
ELL3	Q9HB65	rectum	female	1	2	0.921064	0.641387	1.32269	0.656087	0.984286
Inosine triphosphatase	Q9BY32	rectum	female	1	2	1.04524	0.860244	1.27002	0.656159	0.984286
NonO protein	Q15233	rectum	female	1	2	0.942679	0.726766	1.22274	0.656486	0.984286
CP045	Q96MC5	rectum	female	1	2	1.02568	0.917214	1.14697	0.656615	0.984286
gpIIbIIIa	P05106	rectum	female	1	2	1.07401	0.783742	1.47179	0.656928	0.984286
Attractin	O75882	rectum	female	1	2	1.04724	0.854235	1.28385	0.656963	0.984286
TRAIL R2:Death	O14763	rectum	female	1	2	0.957599	0.790937	1.15938	0.656967	0.984286
INSL3	P51460	rectum	female	1	2	1.02889	0.907342	1.16672	0.657021	0.984286
Glutaminyl cyclase	Q16769	rectum	female	1	2	0.944028	0.731965	1.21753	0.657243	0.984286
Soggy-1	Q9UK85	rectum	female	1	2	1.03975	0.875094	1.2354	0.657637	0.984286
PGAM4	Q8N0Y7	rectum	female	1	2	1.05392	0.835472	1.32948	0.657666	0.984286
UFC1	Q9Y3C8	rectum	female	1	2	1.07779	0.773755	1.50129	0.657742	0.984286
TIPIN	Q9BVW5	rectum	female	1	2	1.04356	0.864152	1.26021	0.657791	0.984286
TGF-b1	P01137	rectum	female	1	2	0.959116	0.797361	1.15368	0.657795	0.984286
NUDT3	O95989	rectum	female	1	2	0.959998	0.801306	1.15012	0.657888	0.984286
Prolylcarboxypeptidase	P42785	rectum	female	1	2	1.04239	0.867334	1.25277	0.658068	0.984286
Neuropilin-2	O60462	rectum	female	1	2	0.951738	0.764495	1.18484	0.658095	0.984286
RP9	Q8TA86	rectum	female	1	2	1.04367	0.863456	1.26151	0.658494	0.984286
MSI2H	Q96DH6	rectum	female	1	2	1.06752	0.798819	1.42659	0.65876	0.984286
METK1	Q00266	rectum	female	1	2	1.04697	0.854004	1.28354	0.658777	0.984286
IRPL1	Q9NZN1	rectum	female	1	2	1.03729	0.881443	1.22069	0.659396	0.984286
granzyme A	P12544	rectum	female	1	2	0.954333	0.775193	1.17487	0.659462	0.984286
ADAM 10:ECD	O14672	rectum	female	1	2	0.964492	0.821211	1.13277	0.659496	0.984286
CNTP2	Q9UHC6	rectum	female	1	2	0.958976	0.795944	1.1554	0.6595	0.984286
MTMR1	Q13613	rectum	female	1	2	1.0269	0.912415	1.15575	0.65985	0.984286
Glutamate carboxypeptidase	Q96KP4	rectum	female	1	2	0.960638	0.803168	1.14898	0.660213	0.984286
IZUM4	Q1ZYL8	rectum	female	1	2	1.04657	0.854282	1.28213	0.660359	0.984286
LY9	Q9HBG7	rectum	female	1	2	0.930309	0.673981	1.28412	0.660465	0.984286
CHIA	Q9BZP6	rectum	female	1	2	1.0417	0.868091	1.25003	0.660518	0.984286
ISK6	Q6UWN8	rectum	female	1	2	0.960859	0.804021	1.14829	0.660556	0.984286
NELL2	Q99435	rectum	female	1	2	0.954016	0.773121	1.17724	0.660777	0.984286
MGT4B	Q9UQ53	rectum	female	1	2	0.940765	0.715921	1.23623	0.661254	0.984286
PKHA7	Q6IQ23	rectum	female	1	2	1.04334	0.862898	1.26152	0.661424	0.984286
GOLM1	Q8NBJ4	rectum	female	1	2	1.04738	0.851399	1.28847	0.661425	0.984286
RTF2	Q9BY42	rectum	female	1	2	0.95291	0.767885	1.18252	0.661449	0.984286
TB22B	Q9NU19	rectum	female	1	2	0.957927	0.79028	1.16114	0.661457	0.984286
SPF30	O75940	rectum	female	1	2	0.93941	0.710148	1.24269	0.661488	0.984286
D106A	Q8N104	rectum	female	1	2	1.05023	0.843251	1.30802	0.661662	0.984286
VEGF sR2	P35968	rectum	female	1	2	1.04912	0.846276	1.30058	0.661808	0.984286
IL-1 sRII	P27930	rectum	female	1	2	0.958664	0.793292	1.15851	0.662137	0.984286
UCR6	P14927	rectum	female	1	2	1.02794	0.908098	1.16359	0.663083	0.984286
CAN9	O14815	rectum	female	1	2	1.03523	0.885763	1.20992	0.663411	0.984286
ihh	Q14623	rectum	female	1	2	1.0499	0.843104	1.30742	0.663489	0.984286
FLRT3:ECD	Q9NZU0	rectum	female	1	2	0.948204	0.746111	1.20504	0.66364	0.984286
TBC25	Q3MII6	rectum	female	1	2	1.04289	0.863057	1.26019	0.663656	0.984286
NENF	Q9UMX5	rectum	female	1	2	0.967312	0.832709	1.12367	0.663763	0.984286
SUN3	Q8TAQ9	rectum	female	1	2	0.961492	0.805469	1.14774	0.663788	0.984286
Kallistatin	P29622	rectum	female	1	2	1.04358	0.860699	1.26533	0.664306	0.984286
HNF1A	P20823	rectum	female	1	2	0.956134	0.780749	1.17092	0.66439	0.984286
ROA1	P09651	rectum	female	1	2	1.05477	0.82897	1.34206	0.66442	0.984286
WWC1	Q8IX03	rectum	female	1	2	1.03363	0.890142	1.20025	0.664453	0.984286
Apo A-V	Q6Q788	rectum	female	1	2	1.04561	0.854634	1.27925	0.664716	0.984286
PSIP1	O75475	rectum	female	1	2	1.05686	0.822976	1.35721	0.664773	0.984286
Alkaline phosphatase, intestine	P09923	rectum	female	1	2	1.06002	0.814256	1.37995	0.664947	0.984286
KEAP1	Q14145	rectum	female	1	2	0.963947	0.816319	1.13827	0.665056	0.984286
CCD19	Q9UL16	rectum	female	1	2	1.0272	0.909601	1.15999	0.665336	0.984286
NRSN1	Q8IZ57	rectum	female	1	2	1.03466	0.886602	1.20745	0.665395	0.984286
Eotaxin-2	O00175	rectum	female	1	2	1.02909	0.903582	1.17202	0.665689	0.984286
CPSF5	O43809	rectum	female	1	2	1.05882	0.81686	1.37245	0.665908	0.984286
TCAL3	Q969E4	rectum	female	1	2	1.0472	0.84937	1.2911	0.665965	0.984286
KHDCL	Q5JSQ8	rectum	female	1	2	1.04189	0.864661	1.25545	0.666187	0.984286
CAMK2D	Q13557	rectum	female	1	2	1.05641	0.823267	1.35558	0.666219	0.984286
EphB4	P54760	rectum	female	1	2	1.05133	0.837399	1.31991	0.666309	0.984286
FRIH	P02794	rectum	female	1	2	0.956899	0.783241	1.16906	0.666326	0.984286
BT3A2	P78410	rectum	female	1	2	1.03946	0.871779	1.23939	0.666334	0.984286
ST4A1	Q9BR01	rectum	female	1	2	0.956974	0.783566	1.16876	0.666355	0.984286
AASD1	Q9BTE6	rectum	female	1	2	1.04228	0.863396	1.25823	0.666414	0.984286
PABP2	Q86U42	rectum	female	1	2	0.949774	0.751342	1.20061	0.666505	0.984286
CC103	Q8IW40	rectum	female	1	2	0.957438	0.785554	1.16693	0.666598	0.984286
ADH1A	P07327	rectum	female	1	2	1.04684	0.849999	1.28926	0.666673	0.984286
COMD6	Q7Z4G1	rectum	female	1	2	1.04016	0.869507	1.24432	0.666703	0.984286
PACAP-38	P18509	rectum	female	1	2	1.03261	0.892182	1.19514	0.667006	0.984286
SMAD1	Q15797	rectum	female	1	2	0.949335	0.749033	1.2032	0.667185	0.984286
SIA7E	Q9BVH7	rectum	female	1	2	0.946769	0.737804	1.21492	0.667258	0.984286
PWP2B	Q6NUJ5	rectum	female	1	2	1.03339	0.889626	1.20038	0.667395	0.984286
T11L1	Q9NUJ3	rectum	female	1	2	0.951842	0.759883	1.19229	0.667565	0.984286
PLXA4	Q9HCM2	rectum	female	1	2	1.05127	0.836737	1.3208	0.667684	0.984286
B4GT5	O43286	rectum	female	1	2	0.968557	0.837103	1.12065	0.667705	0.984286
LRC25:CD	Q8N386	rectum	female	1	2	1.03412	0.887245	1.20531	0.667709	0.984286
Tropomyosin alpha-3 chain	P06753	rectum	female	1	2	1.03566	0.882567	1.2153	0.667717	0.984286
SAR1A	Q9NR31	rectum	female	1	2	1.04226	0.862712	1.25918	0.667862	0.984286
THY1	P04216	rectum	female	1	2	0.967586	0.832299	1.12486	0.668064	0.984286
LARGE	O95461	rectum	female	1	2	1.0494	0.841827	1.30815	0.668092	0.984286
EHD4	Q9H223	rectum	female	1	2	1.05032	0.839061	1.31476	0.668309	0.984286
HSPA9B	P38646	rectum	female	1	2	0.951031	0.755851	1.19661	0.668352	0.984286
VISL1	P62760	rectum	female	1	2	0.955562	0.776137	1.17647	0.668371	0.984286
PCNA	P12004	rectum	female	1	2	0.957816	0.786366	1.16665	0.668436	0.984286
BAP29	Q9UHQ4	rectum	female	1	2	1.04622	0.850528	1.28694	0.668897	0.984286
PHF3	Q92576	rectum	female	1	2	0.961254	0.801932	1.15223	0.669085	0.984286
G6PD	P11413	rectum	female	1	2	1.06835	0.788914	1.44677	0.669101	0.984286
TMOD3	Q9NYL9	rectum	female	1	2	1.06309	0.802637	1.40807	0.669601	0.984286
CABL2	Q9BTV7	rectum	female	1	2	0.917747	0.618484	1.36181	0.669907	0.984286
NIPA4	Q0D2K0	rectum	female	1	2	1.04095	0.865544	1.2519	0.669926	0.984286
LAD1	O00515	rectum	female	1	2	1.02882	0.902795	1.17244	0.669976	0.984286
TCL1A	P56279	rectum	female	1	2	1.03609	0.880186	1.21962	0.670002	0.984286
ENASE	Q8NFI3	rectum	female	1	2	0.96325	0.810865	1.14427	0.670004	0.984286
BAP18	Q8IXM2	rectum	female	1	2	1.06512	0.796851	1.4237	0.670034	0.984286
SLMAP	Q14BN4	rectum	female	1	2	0.948615	0.744006	1.20949	0.670423	0.984286
megalin	P98164	rectum	female	1	2	1.03379	0.88702	1.20485	0.670537	0.984286
KI2L4	Q99706	rectum	female	1	2	1.03974	0.868737	1.24441	0.670753	0.984286
IL-23 R	Q5VWK5	rectum	female	1	2	1.03319	0.888694	1.20119	0.670975	0.984286
UBC9	P63279	rectum	female	1	2	1.06229	0.803817	1.40388	0.670991	0.984286
CBLC	Q9ULV8	rectum	female	1	2	0.937763	0.69699	1.26171	0.671246	0.984286
MEPE	Q9NQ76	rectum	female	1	2	1.03035	0.89745	1.18292	0.671339	0.984286
S31D4	Q6ZUB0	rectum	female	1	2	0.960455	0.796824	1.15769	0.671998	0.984286
TGM4	P49221	rectum	female	1	2	0.948552	0.742795	1.2113	0.67202	0.984286
BTG	P02775	rectum	female	1	2	1.05327	0.828269	1.3394	0.672084	0.984286
GA733-1 protein	P09758	rectum	female	1	2	0.977814	0.881334	1.08486	0.672084	0.984286
PLCG1	P19174	rectum	female	1	2	1.04092	0.864468	1.2534	0.672145	0.984286
FZD1	Q9UP38	rectum	female	1	2	0.961959	0.803803	1.15123	0.67215	0.984286
RELT	Q969Z4	rectum	female	1	2	1.04108	0.863897	1.2546	0.672337	0.984286
RF1ML	Q9UGC7	rectum	female	1	2	1.03887	0.870473	1.23985	0.672569	0.984286
TSP3	P49746	rectum	female	1	2	0.961984	0.803661	1.1515	0.672706	0.984286
TCP11	Q8WWU5	rectum	female	1	2	0.95991	0.79382	1.16075	0.672944	0.984286
ELAV1	Q15717	rectum	female	1	2	0.954673	0.769676	1.18413	0.672965	0.984286
SSRB	P43308	rectum	female	1	2	0.966219	0.823668	1.13344	0.673056	0.984286
DSCAM	O60469	rectum	female	1	2	0.956066	0.775961	1.17798	0.673111	0.984286
GIMD1	P0DJR0	rectum	female	1	2	1.02645	0.90919	1.15883	0.673183	0.984286
RABEK	Q7Z6M1	rectum	female	1	2	1.05087	0.834302	1.32365	0.673476	0.984286
HPCL1	P37235	rectum	female	1	2	0.955571	0.77335	1.18073	0.673759	0.984286
SRCA	Q86TD4	rectum	female	1	2	1.03924	0.868709	1.24324	0.673862	0.984286
KCD17	Q8N5Z5	rectum	female	1	2	0.94264	0.715801	1.24136	0.674065	0.984286
PDLI3	Q53GG5	rectum	female	1	2	1.04602	0.848116	1.2901	0.674155	0.984286
TCEA2	Q15560	rectum	female	1	2	1.03471	0.882505	1.21316	0.674286	0.984286
UGT 1A1	P22309	rectum	female	1	2	1.03039	0.896116	1.18478	0.674322	0.984286
CLC7A	Q9BXN2	rectum	female	1	2	1.03503	0.881244	1.21566	0.674805	0.984286
PDILT	Q8N807	rectum	female	1	2	0.963699	0.810727	1.14553	0.675008	0.984286
SCAD	P16219	rectum	female	1	2	1.04213	0.859191	1.26402	0.675205	0.984286
SAP18	O00422	rectum	female	1	2	0.965363	0.818613	1.13842	0.675215	0.984286
TNNT3	P45378	rectum	female	1	2	1.04224	0.858832	1.26483	0.675235	0.984286
CA056	Q9BUN1	rectum	female	1	2	0.9578	0.782824	1.17189	0.675286	0.984286
KRIP-1	Q13263	rectum	female	1	2	0.967387	0.828342	1.12977	0.67536	0.984286
PILRA	Q9UKJ1	rectum	female	1	2	1.0456	0.848658	1.28824	0.675384	0.984286
p60-Src	P12931	rectum	female	1	2	1.06741	0.7865	1.44864	0.675479	0.984286
Vasoactive Intestinal Peptide	P01282	rectum	female	1	2	1.02323	0.918876	1.13943	0.67568	0.984286
CSPG4	Q6UVK1	rectum	female	1	2	1.03236	0.88922	1.19855	0.675784	0.984286
ZG16	O60844	rectum	female	1	2	0.918594	0.616721	1.36823	0.676169	0.984286
Cadherin-12:ECD	P55289	rectum	female	1	2	1.04446	0.851584	1.28101	0.676252	0.984286
IgM	P01871	rectum	female	1	2	0.958911	0.787493	1.16764	0.676279	0.984286
Lysozyme	P61626	rectum	female	1	2	0.953703	0.763387	1.19147	0.676388	0.984286
CCD97	Q96F63	rectum	female	1	2	1.03642	0.876089	1.2261	0.676515	0.984286
SORC1	Q8WY21	rectum	female	1	2	0.939359	0.700104	1.26038	0.676613	0.984286
DHB7:ECD	P56937	rectum	female	1	2	0.950192	0.747357	1.20808	0.676659	0.984286
KIF22	Q14807	rectum	female	1	2	0.96084	0.796337	1.15933	0.676725	0.984286
Spinesin	Q9H3S3	rectum	female	1	2	1.03091	0.893418	1.18957	0.676792	0.984286
RASF2	P50749	rectum	female	1	2	0.964471	0.813544	1.1434	0.67695	0.984286
SEM4F	O95754	rectum	female	1	2	1.03573	0.87803	1.22176	0.676997	0.984286
CPNS2	Q96L46	rectum	female	1	2	0.963543	0.808984	1.14763	0.677174	0.984286
HNP-1	P59665	rectum	female	1	2	0.954053	0.764453	1.19068	0.677343	0.984286
CBR4	Q8N4T8	rectum	female	1	2	1.03715	0.873245	1.23181	0.67772	0.984286
Carbonic Anhydrase XII	O43570	rectum	female	1	2	1.03452	0.881464	1.21416	0.6778	0.984286
MOS1	Q5TGZ0	rectum	female	1	2	1.0434	0.853814	1.27508	0.677973	0.984286
ELA2A	P08217	rectum	female	1	2	1.04501	0.848797	1.28657	0.678206	0.984286
CSPG6	Q9UQE7	rectum	female	1	2	0.949206	0.741925	1.2144	0.678365	0.984286
RS12	P25398	rectum	female	1	2	0.963887	0.810035	1.14696	0.678472	0.984286
PTK6	Q13882	rectum	female	1	2	0.952043	0.754609	1.20113	0.678544	0.984286
CDK5/p35	Q00535	rectum	female	1	2	0.962119	0.801484	1.15495	0.678629	0.984286
HIF-1a	Q16665	rectum	female	1	2	1.03596	0.876481	1.22447	0.678698	0.984286
UGT 1A6	P19224	rectum	female	1	2	0.964826	0.814409	1.14303	0.678814	0.984286
CST1L	Q9H114	rectum	female	1	2	1.04466	0.849391	1.28482	0.678997	0.984286
Cyclin H	P51946	rectum	female	1	2	0.957098	0.777609	1.17802	0.679007	0.984286
DC-SIGN	Q9NNX6	rectum	female	1	2	1.03694	0.873029	1.23164	0.679434	0.984286
LNX1	Q8TBB1	rectum	female	1	2	0.956319	0.773711	1.18203	0.679513	0.984286
ZFY27:CD region 1	Q5T4F4	rectum	female	1	2	1.03946	0.865026	1.24906	0.679681	0.984286
HCN1	O60741	rectum	female	1	2	0.951747	0.752546	1.20368	0.679778	0.984286
RABL3	Q5HYI8	rectum	female	1	2	0.947733	0.734485	1.2229	0.679779	0.984286
KTI12	Q96EK9	rectum	female	1	2	1.04326	0.853149	1.27572	0.679915	0.984286
CATF	Q9UBX1	rectum	female	1	2	0.9666	0.822436	1.13604	0.680174	0.984286
HNRPQ	O60506	rectum	female	1	2	0.964895	0.814116	1.1436	0.68018	0.984286
LRP	Q14764	rectum	female	1	2	1.04814	0.838173	1.3107	0.680183	0.984286
AKIR2	Q53H80	rectum	female	1	2	1.0373	0.8715	1.23464	0.680264	0.984286
PRP6:region 2	O94906	rectum	female	1	2	0.955657	0.770198	1.18577	0.680314	0.984286
TEC	P42680	rectum	female	1	2	1.06811	0.780652	1.46141	0.680412	0.984286
UB2J1	Q9Y385	rectum	female	1	2	0.959039	0.785914	1.1703	0.680527	0.984286
LRP1B	Q9NZR2	rectum	female	1	2	1.0397	0.863788	1.25144	0.680586	0.984286
KCNN1	Q92952	rectum	female	1	2	0.960145	0.791031	1.16541	0.680752	0.984286
SMR3A	Q99954	rectum	female	1	2	0.968617	0.832076	1.12756	0.680853	0.984286
CLCA2	Q9UQC9	rectum	female	1	2	1.04716	0.840702	1.30431	0.680876	0.984286
DRAK2	O94768	rectum	female	1	2	0.963542	0.807216	1.15014	0.680928	0.984286
LIPN	Q5VXI9	rectum	female	1	2	1.0417	0.8573	1.26576	0.681076	0.984286
Secretin	P09683	rectum	female	1	2	0.964475	0.811662	1.14606	0.68108	0.984286
ABHEA	Q9BUJ0	rectum	female	1	2	0.952244	0.75398	1.20264	0.681202	0.984286
sTie-2	Q02763	rectum	female	1	2	0.966618	0.82199	1.13669	0.68138	0.984286
ARHG1	Q92888	rectum	female	1	2	0.945639	0.724168	1.23484	0.681398	0.984286
Azurocidin	P20160	rectum	female	1	2	0.958952	0.784926	1.17156	0.681635	0.984286
Sperm-associated antigen 7	O75391	rectum	female	1	2	1.04627	0.842837	1.2988	0.681797	0.984286
NPTX1	Q15818	rectum	female	1	2	0.963176	0.805008	1.15242	0.681854	0.984286
BTG1	P62324	rectum	female	1	2	1.03945	0.863878	1.25071	0.681878	0.984302
IFT22	Q9H7X7	rectum	female	1	2	0.963199	0.805045	1.15242	0.682005	0.984302
RAB1B	Q9H0U4	rectum	female	1	2	1.06961	0.775212	1.47581	0.682017	0.984302
KMT2C	Q8NEZ4	rectum	female	1	2	1.02576	0.908055	1.15873	0.682519	0.984407
CYTD	P28325	rectum	female	1	2	1.0352	0.877011	1.22193	0.682615	0.984419
SENP2	Q9HC62	rectum	female	1	2	0.943342	0.713232	1.24769	0.682667	0.984419
AL1A2	O94788	rectum	female	1	2	1.03959	0.863016	1.25228	0.682711	0.984421
ACES	P22303	rectum	female	1	2	0.951541	0.749749	1.20765	0.682933	0.984467
EPHA7	Q15375	rectum	female	1	2	0.95596	0.769943	1.18692	0.683331	0.984513
ST2B1	O00204	rectum	female	1	2	1.02948	0.895258	1.18382	0.683565	0.984558
ARRS	P10523	rectum	female	1	2	1.03826	0.866478	1.24409	0.684111	0.984715
Aldose reductase	P15121	rectum	female	1	2	1.0582	0.805602	1.39	0.684355	0.984732
TRML1:ITIM	Q86YW5	rectum	female	1	2	1.04376	0.848972	1.28325	0.684437	0.984732
CCM2	Q9BSQ5	rectum	female	1	2	0.948587	0.735248	1.22383	0.684697	0.984732
NLGN1	Q8N2Q7	rectum	female	1	2	0.960592	0.791111	1.16638	0.684771	0.984732
DLL3	Q9NYJ7	rectum	female	1	2	0.950407	0.743416	1.21503	0.684842	0.984732
CEBPE	Q15744	rectum	female	1	2	0.95929	0.784833	1.17253	0.684863	0.984732
SNAPN	O95295	rectum	female	1	2	0.971874	0.846773	1.11546	0.684895	0.984732
DJC11	Q9NVH1	rectum	female	1	2	0.959183	0.784208	1.1732	0.685081	0.984732
WDR48	Q8TAF3	rectum	female	1	2	1.06751	0.778492	1.46382	0.685087	0.984732
CTAP-III	P02775	rectum	female	1	2	1.05071	0.827218	1.33457	0.685207	0.984732
PLS3	Q9NRY6	rectum	female	1	2	1.02483	0.910229	1.15386	0.685208	0.984732
CEP76	Q8TAP6	rectum	female	1	2	1.0363	0.872168	1.23132	0.685265	0.984732
SYK	Q15046	rectum	female	1	2	1.05924	0.801892	1.39918	0.685275	0.984732
VHLL	Q6RSH7	rectum	female	1	2	0.960763	0.791624	1.16604	0.685375	0.984732
VSIG8	P0DPA2	rectum	female	1	2	0.965271	0.813528	1.14532	0.685431	0.984732
ALT	P24298	rectum	female	1	2	0.95459	0.762199	1.19554	0.685706	0.984732
HS12A	O43301	rectum	female	1	2	1.04749	0.83638	1.31188	0.686203	0.984817
SIA8B	Q92186	rectum	female	1	2	0.958278	0.779255	1.17843	0.68628	0.984817
APLP2	Q06481	rectum	female	1	2	0.965771	0.815393	1.14388	0.686723	0.984817
ANXA9	O76027	rectum	female	1	2	1.03292	0.882471	1.20901	0.686773	0.984817
ARHG8	Q7Z628	rectum	female	1	2	1.03746	0.867597	1.24057	0.686879	0.984817
NETO1	Q8TDF5	rectum	female	1	2	0.961295	0.793414	1.1647	0.686885	0.984817
DB132	Q7Z7B7	rectum	female	1	2	0.962888	0.801029	1.15745	0.687131	0.984817
ARRB1	P49407	rectum	female	1	2	1.06839	0.773922	1.4749	0.687603	0.984817
RPAC1	O15160	rectum	female	1	2	0.962991	0.801284	1.15733	0.687629	0.984817
TEFF1	Q8IYR6	rectum	female	1	2	1.03471	0.876166	1.22194	0.687634	0.984817
LRRC3	Q9BY71	rectum	female	1	2	0.960311	0.78819	1.17002	0.687787	0.984817
EG-VEGF	P58294	rectum	female	1	2	1.03271	0.882669	1.20826	0.687809	0.984817
LRC59	Q96AG4	rectum	female	1	2	1.06079	0.795402	1.41472	0.687895	0.984817
MARE2	Q15555	rectum	female	1	2	1.04935	0.829414	1.32762	0.688103	0.984817
ARMEL	Q49AH0	rectum	female	1	2	0.941491	0.700959	1.26456	0.688754	0.984817
IL-1 R AcP	Q9NPH3	rectum	female	1	2	0.957157	0.772531	1.18591	0.688795	0.984817
Marapsin	Q9BQR3	rectum	female	1	2	1.04184	0.852478	1.27327	0.688799	0.984817
ANTR1	Q9H6X2	rectum	female	1	2	1.05517	0.811083	1.37272	0.689096	0.984817
PCBP3	P57721	rectum	female	1	2	0.952902	0.75231	1.20698	0.689127	0.984817
kallikrein 13	Q9UKR3	rectum	female	1	2	0.957173	0.772416	1.18612	0.689134	0.984817
CASQ1	P31415	rectum	female	1	2	1.04231	0.850776	1.27695	0.689172	0.984817
Galectin-1	P09382	rectum	female	1	2	0.964673	0.808716	1.15071	0.689339	0.984817
RDH13	Q8NBN7	rectum	female	1	2	0.958309	0.777713	1.18084	0.68937	0.984817
MEP1A	Q16819	rectum	female	1	2	1.05308	0.817104	1.35721	0.689484	0.984817
PDGFD	Q9GZP0	rectum	female	1	2	1.04849	0.830878	1.32309	0.689933	0.984817
SLAF6	Q96DU3	rectum	female	1	2	0.971866	0.844679	1.1182	0.690064	0.984817
PAP1	Q06141	rectum	female	1	2	0.955221	0.762561	1.19656	0.690179	0.984817
ENPP3	O14638	rectum	female	1	2	0.954938	0.761193	1.198	0.690233	0.984817
RCAN3	Q9UKA8	rectum	female	1	2	1.0356	0.871912	1.23001	0.69027	0.984817
CQ089	A1L188	rectum	female	1	2	0.949979	0.738046	1.22277	0.690313	0.984817
PSB1	P20618	rectum	female	1	2	1.03886	0.861209	1.25315	0.690336	0.984817
CSPG2	P13611	rectum	female	1	2	0.96521	0.810813	1.14901	0.690514	0.984817
ASIC4	Q96FT7	rectum	female	1	2	0.967465	0.822095	1.13854	0.690521	0.984817
SOCS-3	O14543	rectum	female	1	2	0.960569	0.787856	1.17114	0.690778	0.984817
IMA5	P52294	rectum	female	1	2	1.04764	0.832943	1.31768	0.690803	0.984817
RET2	P50120	rectum	female	1	2	1.03842	0.862321	1.25048	0.690894	0.984817
MED28	Q9H204	rectum	female	1	2	0.957425	0.772586	1.18649	0.690968	0.984817
MYZAP	P0CAP1	rectum	female	1	2	1.02837	0.895812	1.18054	0.691131	0.984817
OPALI	Q96PE5	rectum	female	1	2	1.04108	0.853527	1.26985	0.691179	0.984817
Chk2	O96017	rectum	female	1	2	0.957171	0.770947	1.18838	0.691717	0.984817
CHIN	P15882	rectum	female	1	2	0.972708	0.848352	1.11529	0.691751	0.984817
NR1D2	Q14995	rectum	female	1	2	1.03905	0.859742	1.25577	0.69182	0.984817
NRDC	O43847	rectum	female	1	2	1.04034	0.855555	1.26502	0.691852	0.984817
XBP1	P17861	rectum	female	1	2	1.05331	0.814464	1.3622	0.692223	0.984817
TSNA1	Q96NA8	rectum	female	1	2	0.955588	0.763082	1.19666	0.692257	0.984817
SSX4	O60224	rectum	female	1	2	1.03591	0.869844	1.23369	0.692261	0.984817
TIAR	Q01085	rectum	female	1	2	0.958154	0.7751	1.18444	0.692722	0.984817
PD-L2	Q9BQ51	rectum	female	1	2	0.95955	0.781822	1.17768	0.692778	0.984817
NCC27	O00299	rectum	female	1	2	1.06192	0.7882	1.43071	0.692802	0.984817
Adiponectin	Q15848	rectum	female	1	2	0.95681	0.768566	1.19116	0.692853	0.984817
ARMC5:ARM 5	Q96C12	rectum	female	1	2	1.03104	0.885902	1.19996	0.692896	0.984817
ABCF3	Q9NUQ8	rectum	female	1	2	1.04409	0.842844	1.29338	0.692911	0.984817
AS3MT	Q9HBK9	rectum	female	1	2	0.949273	0.732772	1.22974	0.693459	0.984817
IgG2, Kappa	P01859	rectum	female	1	2	0.961033	0.788625	1.17113	0.69358	0.984817
NUD10	Q8NFP7	rectum	female	1	2	1.02771	0.897058	1.17738	0.693617	0.984817
DNER:CD	Q8NFT8	rectum	female	1	2	1.03951	0.857068	1.26079	0.693924	0.984817
PLCX3	Q63HM9	rectum	female	1	2	0.959742	0.781727	1.17829	0.694643	0.984817
CD226	Q15762	rectum	female	1	2	0.970346	0.834914	1.12775	0.694697	0.984817
CA186	Q6ZWK4	rectum	female	1	2	0.96898	0.827833	1.13419	0.694835	0.984817
PAIP1	Q9H074	rectum	female	1	2	1.02832	0.894405	1.18228	0.694862	0.984817
I-309	P22362	rectum	female	1	2	1.03665	0.865936	1.24102	0.695011	0.984817
Rho-GDIa	P52565	rectum	female	1	2	1.04373	0.842606	1.29287	0.695111	0.984817
F163B	P0C2L3	rectum	female	1	2	0.949905	0.734616	1.22829	0.695116	0.984817
HSP 70		rectum	female	1	2	1.06127	0.788261	1.42884	0.695121	0.984817
DHX9	Q08211	rectum	female	1	2	0.968622	0.825872	1.13605	0.695124	0.984817
PDZD7	Q9H5P4	rectum	female	1	2	0.962139	0.793177	1.16709	0.695263	0.984817
LIRA2	Q8N149	rectum	female	1	2	0.957681	0.771249	1.18918	0.695469	0.984817
PCD17	O14917	rectum	female	1	2	0.960269	0.783718	1.17659	0.695713	0.984817
CHAD	O15335	rectum	female	1	2	0.964613	0.805195	1.15559	0.69587	0.984817
pyruvate carboxylase	P11498	rectum	female	1	2	1.02954	0.889686	1.19138	0.695915	0.984817
Karyopherin-a2	P52292	rectum	female	1	2	0.955851	0.762074	1.1989	0.696081	0.984817
MYZAP	P0CAP1	rectum	female	1	2	1.03231	0.880039	1.21092	0.696162	0.984817
RPP40	O75818	rectum	female	1	2	0.965141	0.807633	1.15337	0.696296	0.984817
DYRK3	O43781	rectum	female	1	2	1.03981	0.854555	1.26522	0.696588	0.984817
S100A5	P33763	rectum	female	1	2	0.942331	0.699091	1.2702	0.696596	0.984817
RMI1	Q9H9A7	rectum	female	1	2	0.965508	0.809281	1.15189	0.696713	0.984817
SYC1L	A8MT33	rectum	female	1	2	0.964534	0.804219	1.15681	0.697013	0.984817
IGFBP-2	P18065	rectum	female	1	2	0.962932	0.796188	1.1646	0.697024	0.984817
PKHO2	Q8TD55	rectum	female	1	2	1.03554	0.868503	1.23471	0.69717	0.984817
UTS2B	Q765I0	rectum	female	1	2	0.951211	0.73931	1.22385	0.69727	0.984817
IL-6 sRa	P08887	rectum	female	1	2	1.03583	0.867346	1.23704	0.697517	0.984817
ZN593	O00488	rectum	female	1	2	0.973582	0.850621	1.11432	0.697536	0.984817
FAHD1	Q6P587	rectum	female	1	2	0.952688	0.745833	1.21691	0.697961	0.984817
NTAL	Q9GZY6	rectum	female	1	2	1.02745	0.896053	1.17812	0.698081	0.984817
ALCAM	Q13740	rectum	female	1	2	0.952683	0.745732	1.21707	0.698083	0.984817
PAPD1	Q9NVV4	rectum	female	1	2	0.961904	0.790433	1.17057	0.698204	0.984817
Hemoglobin epsilon chain	P02100	rectum	female	1	2	0.900007	0.52835	1.5331	0.698265	0.984817
SHPS1	P78324	rectum	female	1	2	1.03586	0.866734	1.23798	0.698493	0.984817
Testican-1	Q08629	rectum	female	1	2	1.04586	0.833463	1.31238	0.698647	0.984817
PKB	P31749	rectum	female	1	2	0.940106	0.687668	1.28521	0.698657	0.984817
FGF22	Q9HCT0	rectum	female	1	2	0.968398	0.822989	1.1395	0.698871	0.984817
TTL	Q8NG68	rectum	female	1	2	0.960322	0.782179	1.17904	0.698951	0.984817
SP-D	P35247	rectum	female	1	2	0.950207	0.73338	1.23114	0.699137	0.984817
SEM4C	Q9C0C4	rectum	female	1	2	0.951437	0.739102	1.22477	0.699231	0.984817
SPN1	O95149	rectum	female	1	2	0.94844	0.72505	1.24066	0.699265	0.984817
ODP2	P10515	rectum	female	1	2	0.943149	0.700819	1.26927	0.699282	0.984817
NR4A1	P22736	rectum	female	1	2	1.0242	0.907157	1.15635	0.699311	0.984817
KSYK:Protein Kinase	P43405	rectum	female	1	2	1.0573	0.796904	1.40278	0.699325	0.984817
THAS	P24557	rectum	female	1	2	0.971079	0.836695	1.12705	0.699365	0.984817
ADAM12	O43184	rectum	female	1	2	0.96558	0.808318	1.15344	0.699372	0.984817
CL076	Q8N812	rectum	female	1	2	0.963486	0.797589	1.16389	0.699632	0.984817
Carbonic anhydrase 6	P23280	rectum	female	1	2	0.963523	0.797739	1.16376	0.699707	0.984817
PHB2	Q99623	rectum	female	1	2	0.963405	0.797087	1.16443	0.699816	0.984817
PCYXL	Q8NBM8	rectum	female	1	2	0.97208	0.841746	1.12259	0.699846	0.984817
RET1L	Q5VY80	rectum	female	1	2	0.964038	0.800038	1.16166	0.700276	0.984817
IL-17 sR	Q96F46	rectum	female	1	2	0.96552	0.80753	1.15442	0.700329	0.984817
NDUA2	O43678	rectum	female	1	2	0.943343	0.700838	1.26976	0.700457	0.984817
ISLR2	Q6UXK2	rectum	female	1	2	1.043	0.841552	1.29267	0.700613	0.984817
Growth hormone receptor	P10912	rectum	female	1	2	1.04297	0.84161	1.29252	0.700653	0.984817
FABPE	Q01469	rectum	female	1	2	1.02893	0.889555	1.19014	0.700981	0.984817
BL1S2	Q6QNY1	rectum	female	1	2	0.959179	0.775343	1.1866	0.70104	0.984817
BTK	Q06187	rectum	female	1	2	1.06553	0.770565	1.4734	0.701104	0.984817
Syntaxin-6	O43752	rectum	female	1	2	0.963462	0.796681	1.16516	0.701121	0.984817
DD19A	Q9NUU7	rectum	female	1	2	1.06083	0.784654	1.43421	0.701134	0.984817
SFRP4	Q6FHJ7	rectum	female	1	2	0.958583	0.772267	1.18985	0.701279	0.984817
F175B	Q15018	rectum	female	1	2	0.969201	0.825713	1.13762	0.70196	0.984817
BCCIP	Q9P287	rectum	female	1	2	0.972269	0.841738	1.12304	0.702211	0.984872
Myosin light polypeptide 6	P60660	rectum	female	1	2	1.03728	0.859778	1.25143	0.702287	0.984872
IGLO5	A6NGN9	rectum	female	1	2	0.966374	0.810642	1.15202	0.70283	0.984908
KLRF1	Q9NZS2	rectum	female	1	2	0.973044	0.845553	1.11976	0.702932	0.984908
LL-37	P49913	rectum	female	1	2	1.04172	0.84431	1.28529	0.702979	0.984908
COMD5	Q9GZQ3	rectum	female	1	2	0.97085	0.833825	1.13039	0.703134	0.984908
PCDH8	O95206	rectum	female	1	2	0.956903	0.762845	1.20033	0.703234	0.984908
CHKB	Q9Y259	rectum	female	1	2	1.03681	0.860825	1.24878	0.703262	0.984908
RDH12	Q96NR8	rectum	female	1	2	1.05036	0.815697	1.35254	0.703289	0.984908
PP1G	P36873	rectum	female	1	2	1.06209	0.778832	1.44837	0.703491	0.984908
TMM46	Q6UWI4	rectum	female	1	2	0.963844	0.79724	1.16526	0.7037	0.984908
IL-1F9	Q9NZH8	rectum	female	1	2	1.0308	0.881594	1.20526	0.703744	0.984908
TADA3	O75528	rectum	female	1	2	0.957929	0.767291	1.19593	0.704221	0.984908
ANGL3	Q9Y5C1	rectum	female	1	2	0.965442	0.805083	1.15774	0.704325	0.984908
AGFG2	O95081	rectum	female	1	2	1.0616	0.779361	1.44605	0.704627	0.984944
TAD2A	O75478	rectum	female	1	2	1.03646	0.861268	1.24728	0.704647	0.984944
GCKR	Q14397	rectum	female	1	2	1.02833	0.890013	1.18814	0.704679	0.984944
BIN2	Q9UBW5	rectum	female	1	2	1.0635	0.773445	1.46234	0.704752	0.984944
MASP3:Sushi 1 and Sushi 2	P48740	rectum	female	1	2	0.951491	0.735694	1.23059	0.704759	0.984944
TFF3	Q07654	rectum	female	1	2	1.02998	0.884013	1.20006	0.704773	0.984944
GRL1A	P0CAP2	rectum	female	1	2	1.03782	0.856474	1.25756	0.704816	0.984947
ITIH3	Q06033	rectum	female	1	2	0.967911	0.817353	1.1462	0.705357	0.985011
FAAA	P16930	rectum	female	1	2	1.02848	0.88908	1.18973	0.705524	0.985011
YMEL1	Q96TA2	rectum	female	1	2	0.967292	0.814024	1.14942	0.705568	0.985011
Met	P08581	rectum	female	1	2	0.96221	0.787904	1.17508	0.705586	0.985011
Adrenomedullin	P35318	rectum	female	1	2	1.05543	0.797751	1.39633	0.705628	0.985011
PDXL2	Q9NZ53	rectum	female	1	2	1.04044	0.846846	1.27829	0.705879	0.985011
RAP2A	P10114	rectum	female	1	2	0.96836	0.819393	1.14441	0.705987	0.985011
BMP-3	P12645	rectum	female	1	2	1.02072	0.917541	1.13551	0.706	0.985011
CCD89	Q8N998	rectum	female	1	2	0.942667	0.693396	1.28155	0.706322	0.985011
WNT16	Q9UBV4	rectum	female	1	2	0.971748	0.837139	1.128	0.706392	0.985011
SOSSC	Q9NRY2	rectum	female	1	2	0.958629	0.769442	1.19433	0.706402	0.985011
STX4	Q12846	rectum	female	1	2	0.939964	0.680806	1.29777	0.706771	0.985043
UB2R2	Q712K3	rectum	female	1	2	0.965968	0.806485	1.15699	0.70685	0.985043
Laminin gamma-2	Q13753	rectum	female	1	2	0.957101	0.761184	1.20344	0.707502	0.985043
Activin A	P08476	rectum	female	1	2	0.955551	0.753156	1.21234	0.708105	0.985043
Neurotrophin-3	P20783	rectum	female	1	2	1.03854	0.852033	1.26586	0.708106	0.985043
Angiopoietin-1	Q15389	rectum	female	1	2	1.0558	0.794482	1.40306	0.708232	0.985043
NPM1	P06748	rectum	female	1	2	1.03251	0.873182	1.22091	0.708302	0.985043
CBL	P22681	rectum	female	1	2	1.05281	0.803925	1.37874	0.708438	0.985043
DC-SIGNR	Q9H2X3	rectum	female	1	2	1.04084	0.843787	1.28392	0.708538	0.985043
FLI1	Q01543	rectum	female	1	2	1.05524	0.795999	1.39892	0.708544	0.985043
C1QL2	Q7Z5L3	rectum	female	1	2	1.0334	0.86974	1.22784	0.708822	0.985043
GORAB	Q5T7V8	rectum	female	1	2	0.955557	0.752607	1.21324	0.709003	0.985043
ACADV	P49748	rectum	female	1	2	1.05772	0.787707	1.42029	0.709037	0.985043
VAP-1	Q16853	rectum	female	1	2	1.04046	0.8447	1.28158	0.709191	0.985043
PDE7A	Q13946	rectum	female	1	2	1.02975	0.882656	1.20137	0.709283	0.985043
IF4G2	P78344	rectum	female	1	2	1.0618	0.774669	1.45535	0.709322	0.985043
ST1B1	O43704	rectum	female	1	2	0.975433	0.855817	1.11177	0.709405	0.985043
Semaphorin-7A	O75326	rectum	female	1	2	1.03768	0.854078	1.26074	0.709694	0.985043
RS14	P62263	rectum	female	1	2	0.952701	0.737854	1.23011	0.710178	0.985043
DLG4	P78352	rectum	female	1	2	1.04958	0.813061	1.35491	0.710302	0.985043
ETV4	P43268	rectum	female	1	2	1.04238	0.837347	1.29762	0.71032	0.985043
FAIM1	Q9NVQ4	rectum	female	1	2	1.04062	0.843409	1.28393	0.710363	0.985043
UBL5	Q9BZL1	rectum	female	1	2	1.04418	0.831124	1.31185	0.710425	0.985043
SIA4B	Q16842	rectum	female	1	2	0.951282	0.730714	1.23843	0.710569	0.985043
Ephrin-A3	P52797	rectum	female	1	2	0.958671	0.766902	1.19839	0.7109	0.985043
BGAT	P16442	rectum	female	1	2	1.03383	0.867031	1.23272	0.710936	0.985043
SNCAP	Q9Y6H5	rectum	female	1	2	0.966665	0.80789	1.15664	0.711123	0.985043
CAMK2B	Q13554	rectum	female	1	2	1.0479	0.817857	1.34264	0.711407	0.985043
SFXN5	Q8TD22	rectum	female	1	2	0.974236	0.848411	1.11872	0.711425	0.985043
SHOX	O15266	rectum	female	1	2	0.953755	0.742135	1.22572	0.711451	0.985043
NPTXR	O95502	rectum	female	1	2	1.03773	0.852606	1.26304	0.711827	0.985043
FGF-3	P11487	rectum	female	1	2	1.03491	0.862634	1.2416	0.711829	0.985043
TGFR-1	P36897	rectum	female	1	2	0.958483	0.765274	1.20047	0.711995	0.985043
RPN1:LD	P04843	rectum	female	1	2	0.969457	0.8222	1.14309	0.712114	0.985043
LRP11	Q86VZ4	rectum	female	1	2	0.966217	0.804972	1.15976	0.712189	0.985043
CATC	P53634	rectum	female	1	2	0.962544	0.785838	1.17899	0.712208	0.985043
SPLC2	Q96DR5	rectum	female	1	2	1.02847	0.885954	1.19391	0.712249	0.985043
Thymidine kinase	P04183	rectum	female	1	2	0.952688	0.73628	1.2327	0.712384	0.985043
KCTD4	Q8WVF5	rectum	female	1	2	0.950084	0.723555	1.24754	0.71253	0.985043
TIA1	P31483	rectum	female	1	2	1.06023	0.776636	1.44737	0.712687	0.985043
DBNL	Q9UJU6	rectum	female	1	2	1.04832	0.815461	1.34766	0.712745	0.985043
Olfactomedin-4	Q6UX06	rectum	female	1	2	1.02836	0.886062	1.19351	0.712854	0.985043
PGCB	Q96GW7	rectum	female	1	2	0.975699	0.855873	1.1123	0.712883	0.985043
DUS21	Q9H596	rectum	female	1	2	1.04	0.843888	1.28168	0.712967	0.985043
ART	O00253	rectum	female	1	2	0.967271	0.810016	1.15506	0.713176	0.985043
AGGF1	Q8N302	rectum	female	1	2	1.02622	0.893918	1.17811	0.713181	0.985043
SDC3	O75056	rectum	female	1	2	1.03645	0.856299	1.25451	0.713223	0.985043
TSLP R	Q9HC73	rectum	female	1	2	0.960823	0.776321	1.18917	0.713349	0.985043
GALT4	Q8N4A0	rectum	female	1	2	0.962084	0.782746	1.18251	0.71344	0.985043
KLRB1	Q12918	rectum	female	1	2	1.03132	0.874791	1.21587	0.713446	0.985043
MIRO1	Q8IXI2	rectum	female	1	2	1.0535	0.797496	1.39168	0.713685	0.985043
SCN4B	Q8IWT1	rectum	female	1	2	0.96876	0.817649	1.1478	0.713757	0.985043
FN1.3	P02751	rectum	female	1	2	0.966581	0.805903	1.1593	0.71404	0.985051
Periostin	Q15063	rectum	female	1	2	0.962289	0.783222	1.1823	0.714427	0.985117
EGFL6	Q8IUX8	rectum	female	1	2	1.03206	0.871509	1.22219	0.714528	0.985124
S100A4	P26447	rectum	female	1	2	1.04008	0.842357	1.28421	0.714892	0.985235
RAB4B	P61018	rectum	female	1	2	1.05527	0.790376	1.40893	0.715286	0.985235
C1QT1	Q9BXJ1	rectum	female	1	2	0.962712	0.784748	1.18103	0.715556	0.985235
KLH13	Q9P2N7	rectum	female	1	2	1.03043	0.876966	1.21074	0.71565	0.985235
NDUB4	O95168	rectum	female	1	2	0.9702	0.82443	1.14174	0.71571	0.985235
Osteopontin	P10451	rectum	female	1	2	0.967188	0.808106	1.15759	0.715944	0.985235
RIC8A	Q9NPQ8	rectum	female	1	2	1.04195	0.834968	1.30023	0.716098	0.985235
APCD1	Q8J025	rectum	female	1	2	0.966279	0.803132	1.16257	0.716193	0.985235
UBP30	Q70CQ3	rectum	female	1	2	0.976147	0.856993	1.11187	0.716252	0.985235
COAA1	Q03692	rectum	female	1	2	1.03871	0.846262	1.27493	0.716367	0.985235
C43BP:START domain	Q9Y5P4	rectum	female	1	2	1.05953	0.77543	1.44772	0.716549	0.985235
GSK-3 beta	P49841	rectum	female	1	2	1.05463	0.791329	1.40555	0.716632	0.985235
K1024	Q9UPX6	rectum	female	1	2	0.974147	0.845493	1.12238	0.717015	0.985235
RPAB2	P61218	rectum	female	1	2	0.974705	0.848542	1.11963	0.717154	0.985235
RAB3D	O95716	rectum	female	1	2	1.05581	0.786974	1.41648	0.717194	0.985235
TCEA2	Q15560	rectum	female	1	2	1.0325	0.868378	1.22764	0.717277	0.985235
GSC2	O15499	rectum	female	1	2	1.0306	0.875353	1.21338	0.717468	0.985235
SYTL4:C2 1	Q96C24	rectum	female	1	2	1.05261	0.797261	1.38975	0.717584	0.985235
MAPK5	Q8IW41	rectum	female	1	2	1.03284	0.866907	1.23054	0.717621	0.985235
Neprilysin	P08473	rectum	female	1	2	0.967023	0.806248	1.15986	0.717764	0.985235
SATB1	Q01826	rectum	female	1	2	1.03018	0.876755	1.21045	0.717815	0.985235
CD68	P34810	rectum	female	1	2	1.04174	0.834361	1.30067	0.718049	0.985235
K319L	Q8IZA0	rectum	female	1	2	0.94632	0.701098	1.27731	0.718438	0.985235
PSB9	P28065	rectum	female	1	2	1.03259	0.867365	1.2293	0.71846	0.985235
M21D2	Q8IYB1	rectum	female	1	2	1.03342	0.864273	1.23566	0.718507	0.985235
PF4V	P10720	rectum	female	1	2	0.969572	0.819612	1.14697	0.718513	0.985235
MXI1	P50539	rectum	female	1	2	0.968957	0.816141	1.15039	0.718758	0.985235
PLCG2	P16885	rectum	female	1	2	0.944354	0.691503	1.28966	0.718782	0.985235
LRC15	Q8TF66	rectum	female	1	2	0.962732	0.782599	1.18433	0.719334	0.98525
CF057	Q5VUM1	rectum	female	1	2	0.966881	0.804488	1.16206	0.71959	0.98525
DLK1:ECD	P80370	rectum	female	1	2	0.963786	0.787903	1.17893	0.71975	0.98525
PSMD4	P55036	rectum	female	1	2	1.03376	0.862224	1.23941	0.719872	0.98525
Frizzled-10:FZ	Q9ULW2	rectum	female	1	2	0.951748	0.726225	1.24731	0.720034	0.98525
HS71L	P34931	rectum	female	1	2	1.02919	0.879267	1.20469	0.720173	0.98525
IFRD1	O00458	rectum	female	1	2	1.0281	0.88336	1.19657	0.720337	0.98525
BPNT1	O95861	rectum	female	1	2	0.942367	0.680858	1.30432	0.72039	0.98525
IL-22	Q9GZX6	rectum	female	1	2	1.02151	0.909132	1.14778	0.720417	0.98525
AIF1L	Q9BQI0	rectum	female	1	2	0.96623	0.800386	1.16644	0.720677	0.98525
RU2B	P08579	rectum	female	1	2	0.952639	0.729945	1.24327	0.720985	0.98525
CPVL	Q9H3G5	rectum	female	1	2	0.962416	0.779748	1.18788	0.721292	0.98525
ID-1	P41134	rectum	female	1	2	1.0299	0.875962	1.21089	0.721329	0.98525
KCD15	Q96SI1	rectum	female	1	2	0.971673	0.829697	1.13794	0.721423	0.98525
gp130, soluble	P40189	rectum	female	1	2	0.974078	0.843115	1.12538	0.721459	0.98525
RAB8B	Q92930	rectum	female	1	2	1.06038	0.768188	1.46371	0.721494	0.98525
sICAM-5	Q9UMF0	rectum	female	1	2	1.03585	0.853405	1.25729	0.721618	0.98525
PTP-1C	P29350	rectum	female	1	2	0.945448	0.694275	1.28749	0.721799	0.98525
Thrombospondin-1	P07996	rectum	female	1	2	1.05072	0.800005	1.38002	0.722038	0.98525
NATD1	Q8N6N6	rectum	female	1	2	1.02747	0.884944	1.19295	0.722074	0.98525
LPLC1	Q8TDL5	rectum	female	1	2	1.03406	0.85974	1.24373	0.722136	0.98525
RBBP9	O75884	rectum	female	1	2	0.963678	0.78588	1.1817	0.722178	0.98525
KI2L2	P43627	rectum	female	1	2	0.968581	0.812165	1.15512	0.722411	0.98525
Pancreatic alpha-amylase	P04746	rectum	female	1	2	0.962529	0.779643	1.18832	0.722432	0.98525
NT5C	Q8TCD5	rectum	female	1	2	1.03678	0.849446	1.26542	0.722436	0.98525
ATL2	Q86TH1	rectum	female	1	2	1.0386	0.842697	1.28005	0.722469	0.98525
Maspin	P36952	rectum	female	1	2	1.03003	0.874805	1.2128	0.722557	0.98525
NOS	P29474	rectum	female	1	2	1.02325	0.901224	1.16181	0.722746	0.98525
PPR42	Q7Z4L9	rectum	female	1	2	1.03953	0.83905	1.28792	0.722837	0.98525
GRK5	P34947	rectum	female	1	2	0.969682	0.817897	1.14964	0.722988	0.98525
Inhibin bA chain	P08476	rectum	female	1	2	1.04304	0.826112	1.31693	0.723178	0.98525
NFASC	O94856	rectum	female	1	2	0.965473	0.794863	1.1727	0.723207	0.98525
CELF2	O95319	rectum	female	1	2	0.958625	0.758648	1.21131	0.723348	0.98525
NMI	Q13287	rectum	female	1	2	1.04283	0.826499	1.31578	0.723686	0.98525
PRC1	O43663	rectum	female	1	2	0.97322	0.837248	1.13128	0.723692	0.98525
I-TAC	O14625	rectum	female	1	2	1.03581	0.85211	1.25912	0.723897	0.98525
MAGBA	Q96LZ2	rectum	female	1	2	1.03035	0.872805	1.21634	0.72397	0.98525
JNK2	P45984	rectum	female	1	2	0.96483	0.790902	1.17701	0.724067	0.98525
UB2L3/ PolyUbiquitin K48	P0CG47	rectum	female	1	2	1.03344	0.860908	1.24056	0.724104	0.98525
PPIP1	O43586	rectum	female	1	2	0.965998	0.797172	1.17058	0.724111	0.98525
Ceruloplasmin	P00450	rectum	female	1	2	0.97074	0.822944	1.14508	0.724547	0.98525
PTGR2	Q8N8N7	rectum	female	1	2	1.03353	0.860307	1.24163	0.724577	0.98525
ASM3A	Q92484	rectum	female	1	2	1.02936	0.876313	1.20913	0.724589	0.98525
HTRA2	O43464	rectum	female	1	2	1.04124	0.831601	1.30373	0.724599	0.98525
FER	P16591	rectum	female	1	2	1.0582	0.771988	1.45052	0.725156	0.98525
Glycyl t-RNA synthetase	P41250	rectum	female	1	2	1.05965	0.76715	1.46366	0.725182	0.98525
TTC27	Q6P3X3	rectum	female	1	2	1.06178	0.759973	1.48343	0.72535	0.985258
GOT2	P00505	rectum	female	1	2	0.960093	0.764938	1.20504	0.72539	0.985258
CTNA3	Q9UI47	rectum	female	1	2	1.02723	0.884034	1.19363	0.725754	0.985258
NOE3:C-term	Q96PB7	rectum	female	1	2	1.02816	0.880362	1.20076	0.725816	0.985258
LIRB3	O75022	rectum	female	1	2	1.03339	0.860069	1.24163	0.725868	0.985258
MANS4	A6NHS7	rectum	female	1	2	0.966318	0.797882	1.17031	0.725885	0.985258
b-Endorphin	P01189	rectum	female	1	2	1.02449	0.89473	1.17308	0.726188	0.985262
PTH	P01270	rectum	female	1	2	0.970222	0.819021	1.14934	0.726536	0.985262
UB2R2	Q712K3	rectum	female	1	2	0.966933	0.800707	1.16767	0.726798	0.98535
MAMC2	Q7Z304	rectum	female	1	2	1.01845	0.919126	1.12851	0.726938	0.98535
Lamin-B2	Q03252	rectum	female	1	2	0.96285	0.778523	1.19082	0.72696	0.98535
MSH2	P43246	rectum	female	1	2	0.947472	0.699838	1.28273	0.727022	0.985363
CBX7	O95931	rectum	female	1	2	0.968201	0.80746	1.16094	0.727185	0.985363
CBPN	P15169	rectum	female	1	2	0.965331	0.791485	1.17736	0.727629	0.985394
14-3-3 protein gamma	P61981	rectum	female	1	2	1.04935	0.800041	1.37634	0.727817	0.985394
COL11A2	P13942	rectum	female	1	2	0.964761	0.788062	1.18108	0.728166	0.985394
MAGE-3	P43357	rectum	female	1	2	1.02445	0.893884	1.17409	0.728371	0.985404
IF3M	Q9H2K0	rectum	female	1	2	0.95398	0.731077	1.24485	0.72861	0.985404
SSB	Q04837	rectum	female	1	2	0.966107	0.795048	1.17397	0.728747	0.985404
TNF sR-I	P19438	rectum	female	1	2	0.955915	0.74077	1.23355	0.728917	0.985404
VAMP7	P51809	rectum	female	1	2	0.955959	0.740927	1.2334	0.729013	0.985404
Aggrecan	P16112	rectum	female	1	2	1.03784	0.841135	1.28055	0.729024	0.985404
ICAM4	Q14773	rectum	female	1	2	0.965116	0.78933	1.18005	0.729255	0.985404
LRRF2	Q9Y608	rectum	female	1	2	1.05444	0.780919	1.42376	0.729352	0.985404
APC7	Q9UJX3	rectum	female	1	2	0.973664	0.837041	1.13259	0.729358	0.985404
DCP1B	Q8IZD4	rectum	female	1	2	1.03418	0.854708	1.25134	0.729627	0.985404
MEOX2	P50222	rectum	female	1	2	1.02518	0.890267	1.18053	0.729795	0.985404
RS25	P62851	rectum	female	1	2	0.952906	0.724698	1.25298	0.729821	0.985404
ZNT5	Q8TAD4	rectum	female	1	2	0.962835	0.77635	1.19411	0.730236	0.985477
Chymotrypsin	P17538	rectum	female	1	2	0.965068	0.788412	1.18131	0.730319	0.985477
EDF1	O60869	rectum	female	1	2	1.02958	0.872265	1.21527	0.730395	0.985477
Corticotropin-lipotropin	P01189	rectum	female	1	2	1.03873	0.83668	1.28958	0.730613	0.985477
MICB	Q29980	rectum	female	1	2	0.969609	0.813381	1.15584	0.730626	0.985477
CRTC3	Q6UUV7	rectum	female	1	2	0.966563	0.796413	1.17307	0.730663	0.985477
GP101	Q96P66	rectum	female	1	2	0.961316	0.767889	1.20346	0.730702	0.985477
GBA3	Q9H227	rectum	female	1	2	0.963228	0.778154	1.19232	0.730731	0.985477
CNDP1	Q96KN2	rectum	female	1	2	1.0362	0.84621	1.26885	0.730752	0.985477
CJ035	Q96D05	rectum	female	1	2	0.970219	0.816636	1.15269	0.73095	0.985587
FGRL1	Q8N441	rectum	female	1	2	0.967184	0.799655	1.16981	0.730979	0.985603
EPHB2	P29323	rectum	female	1	2	0.946467	0.691564	1.29532	0.731097	0.985603
Fas, soluble	P25445	rectum	female	1	2	0.960795	0.764734	1.20712	0.731255	0.985607
CRBB3	P26998	rectum	female	1	2	0.965342	0.78932	1.18062	0.731282	0.985607
OLR1	P78380	rectum	female	1	2	1.03835	0.836553	1.28881	0.732885	0.986015
UPP2	O95045	rectum	female	1	2	1.03098	0.865161	1.22858	0.733075	0.986017
MED11	Q9P086	rectum	female	1	2	1.025	0.889225	1.1815	0.733442	0.98616
CA043	Q9BWL3	rectum	female	1	2	0.974979	0.842666	1.12807	0.733456	0.98616
HMGR	P04035	rectum	female	1	2	1.02031	0.908793	1.14551	0.733488	0.98616
PP4C	P60510	rectum	female	1	2	0.966035	0.791686	1.17878	0.733646	0.98616
ROP1B	Q9BZX4	rectum	female	1	2	0.97215	0.826122	1.14399	0.733768	0.98616
RM14	Q6P1L8	rectum	female	1	2	0.969393	0.810243	1.1598	0.734056	0.98616
IKK-beta	O14920	rectum	female	1	2	1.03512	0.8482	1.26324	0.734074	0.98616
LRP4	O75096	rectum	female	1	2	0.961549	0.766875	1.20564	0.734077	0.98616
Amyloid-like protein 1	P51693	rectum	female	1	2	0.96127	0.765342	1.20736	0.734117	0.98616
ANR16	Q6P6B7	rectum	female	1	2	0.962354	0.7712	1.20089	0.734126	0.98616
Cyclophilin F	P30405	rectum	female	1	2	0.947018	0.691698	1.29658	0.734148	0.98616
HCLS1	P14317	rectum	female	1	2	1.04509	0.810203	1.34808	0.734178	0.98616
Adrenomedullin	P35318	rectum	female	1	2	1.01949	0.911941	1.13973	0.734301	0.98616
TEN2	Q9NT68	rectum	female	1	2	1.02164	0.902806	1.15611	0.734398	0.986161
CD040	Q6MZM9	rectum	female	1	2	0.972522	0.827895	1.14241	0.734474	0.986198
F151A	Q8WW52	rectum	female	1	2	0.96608	0.791322	1.17943	0.734639	0.986208
IGFBP-5	P24593	rectum	female	1	2	0.964936	0.784951	1.18619	0.734706	0.986233
PGP9.5	P09936	rectum	female	1	2	0.965222	0.786353	1.18478	0.734984	0.986276
CD6	P30203	rectum	female	1	2	0.960991	0.762746	1.21076	0.7357	0.986396
TSLP	Q969D9	rectum	female	1	2	0.974944	0.841313	1.1298	0.735831	0.986426
SYT6	Q5T7P8	rectum	female	1	2	1.03605	0.84316	1.27306	0.736183	0.98643
DB118	Q96PH6	rectum	female	1	2	0.96887	0.805932	1.16475	0.736393	0.98643
MYO6	Q9UM54	rectum	female	1	2	0.952551	0.717648	1.26434	0.736512	0.98643
SOD	P00441	rectum	female	1	2	0.960705	0.760614	1.21343	0.736549	0.98643
CAD17	Q12864	rectum	female	1	2	0.970821	0.816968	1.15365	0.73658	0.98643
MSP R	Q04912	rectum	female	1	2	0.9663	0.791306	1.17999	0.736646	0.986454
FGFR-2	P21802	rectum	female	1	2	0.97021	0.813322	1.15736	0.736831	0.986483
Syntaxin-7	O15400	rectum	female	1	2	1.05324	0.778237	1.42542	0.736892	0.986483
CETN1	Q12798	rectum	female	1	2	0.960158	0.75719	1.21753	0.737208	0.986498
ATF5	Q9Y2D1	rectum	female	1	2	0.967157	0.79563	1.17566	0.737432	0.986609
RFXAP	O00287	rectum	female	1	2	1.02094	0.904152	1.15281	0.738116	0.986819
RNT2	O00584	rectum	female	1	2	0.965931	0.788235	1.18369	0.738245	0.986918
SDCB2	Q9H190	rectum	female	1	2	1.03446	0.847932	1.26203	0.738391	0.98692
Vitronectin	P04004	rectum	female	1	2	1.03188	0.858236	1.24065	0.738536	0.98692
HPT	P00738	rectum	female	1	2	0.95786	0.743832	1.23347	0.738621	0.98692
LSAMP	Q13449	rectum	female	1	2	0.966186	0.789107	1.183	0.739125	0.98692
AMGO2	Q86SJ2	rectum	female	1	2	1.03016	0.864726	1.22725	0.739357	0.98692
D107A	Q8IZN7	rectum	female	1	2	1.02878	0.870411	1.21596	0.73938	0.98692
PTPM1	Q8WUK0	rectum	female	1	2	0.962261	0.767086	1.2071	0.739429	0.98692
CO8G	P07360	rectum	female	1	2	1.035	0.845008	1.2677	0.739562	0.98692
Myosin light chain 1	P08590	rectum	female	1	2	1.03594	0.84118	1.2758	0.73965	0.98692
TXND1	Q9H3N1	rectum	female	1	2	0.965584	0.785308	1.18725	0.739774	0.98692
ERMAP	Q96PL5	rectum	female	1	2	0.966068	0.787788	1.18469	0.74015	0.98692
DLX2	Q07687	rectum	female	1	2	0.966085	0.787647	1.18495	0.740516	0.98692
MMAD	Q9H3L0	rectum	female	1	2	1.02587	0.881929	1.1933	0.740559	0.98692
Macrophage scavenger receptor:ECD	P21757	rectum	female	1	2	0.967596	0.796177	1.17592	0.740566	0.98692
UBP46/WDR48 Complex	P62068	rectum	female	1	2	0.971435	0.818262	1.15328	0.740626	0.98692
NOTC2	Q04721	rectum	female	1	2	0.976432	0.847677	1.12474	0.740963	0.98696
FHR4	Q92496	rectum	female	1	2	1.02912	0.867926	1.22026	0.741195	0.98696
PTX3	P26022	rectum	female	1	2	1.02593	0.881273	1.19433	0.741331	0.98696
ESAM	Q96AP7	rectum	female	1	2	0.968837	0.802751	1.16929	0.741431	0.98696
CRDL2	Q6WN34	rectum	female	1	2	0.964489	0.778031	1.19563	0.741503	0.986969
SCCA1	P29508	rectum	female	1	2	1.03217	0.855093	1.24592	0.741601	0.98701
TAP26	Q9P031	rectum	female	1	2	1.02493	0.88526	1.18664	0.741799	0.987067
Collagen II	P02458	rectum	female	1	2	0.972319	0.822611	1.14927	0.742109	0.987137
Sialoadhesin	Q9BZZ2	rectum	female	1	2	1.02541	0.882848	1.191	0.742488	0.987164
SAM4B	Q5PRF9	rectum	female	1	2	0.955068	0.725667	1.25699	0.742895	0.98718
RSPO2	Q6UXX9	rectum	female	1	2	0.97975	0.866929	1.10725	0.743101	0.98718
p27Kip1	P46527	rectum	female	1	2	0.968786	0.801434	1.17108	0.743108	0.98718
RTF1	Q92541	rectum	female	1	2	1.01952	0.908166	1.14454	0.743178	0.98718
PAXI1	Q6ZW49	rectum	female	1	2	1.02849	0.869013	1.21723	0.74385	0.987212
sCD163	Q86VB7	rectum	female	1	2	1.03438	0.844524	1.26692	0.743883	0.987212
TCAL5	Q5H9L2	rectum	female	1	2	1.04344	0.808463	1.3467	0.743951	0.987212
PXDNL	A1KZ92	rectum	female	1	2	0.973498	0.828588	1.14375	0.743954	0.987212
RhoGDI	P31150	rectum	female	1	2	0.969732	0.806395	1.16615	0.74397	0.987212
PLUNC	Q9NP55	rectum	female	1	2	1.03694	0.834074	1.28915	0.74399	0.987212
OSM	P13725	rectum	female	1	2	0.972923	0.824689	1.1478	0.74482	0.987222
Haptoglobin, Mixed Type	P00738	rectum	female	1	2	0.961551	0.759246	1.21776	0.744945	0.987222
CAH11	O75493	rectum	female	1	2	1.02716	0.874025	1.20712	0.74496	0.987222
HCG	P01215	rectum	female	1	2	0.958435	0.742091	1.23785	0.744998	0.987222
MA2B2	Q9Y2E5	rectum	female	1	2	1.02803	0.870157	1.21454	0.745214	0.987222
DHB4	P51659	rectum	female	1	2	0.953259	0.714121	1.27248	0.745311	0.987222
CK070	Q9BRQ4	rectum	female	1	2	0.959436	0.747259	1.23186	0.745388	0.987222
GCNT1	Q02742	rectum	female	1	2	0.967695	0.793623	1.17995	0.745519	0.987222
FCRLB	Q6BAA4	rectum	female	1	2	0.961088	0.756233	1.22144	0.745554	0.987222
K2013	Q8IYS2	rectum	female	1	2	1.02827	0.868898	1.21688	0.745565	0.987222
RGS1	Q08116	rectum	female	1	2	1.02892	0.866112	1.22234	0.745619	0.987222
ZN230	Q9UIE0	rectum	female	1	2	1.03381	0.845584	1.26393	0.74576	0.987222
CXAR	P78310	rectum	female	1	2	0.969564	0.80423	1.16889	0.745922	0.987222
RBMS1	P29558	rectum	female	1	2	0.96604	0.783741	1.19074	0.746082	0.987222
VEGF-C	P49767	rectum	female	1	2	1.02877	0.866414	1.22154	0.746215	0.987222
EPO-R	P19235	rectum	female	1	2	0.969015	0.800823	1.17253	0.746243	0.987222
ERBB4	Q15303	rectum	female	1	2	1.03427	0.843267	1.26853	0.746338	0.987222
BRAT1	Q6PJG6	rectum	female	1	2	0.968167	0.795667	1.17806	0.746592	0.987222
GMDS	O60547	rectum	female	1	2	0.973523	0.827208	1.14572	0.746754	0.987222
ASCC1	Q8N9N2	rectum	female	1	2	0.958223	0.739483	1.24167	0.746863	0.987222
LCNL1	Q6ZST4	rectum	female	1	2	1.0272	0.872708	1.20903	0.746949	0.987222
TECTB	Q96PL2	rectum	female	1	2	0.95459	0.719585	1.26634	0.747221	0.987222
ICAM4	Q14773	rectum	female	1	2	1.03714	0.830783	1.29477	0.7473	0.987222
RED	Q13123	rectum	female	1	2	0.955483	0.724218	1.2606	0.747398	0.987222
USH1C	Q9Y6N9	rectum	female	1	2	0.973743	0.828165	1.14491	0.747415	0.987222
INGR2:CD	P38484	rectum	female	1	2	1.02538	0.880262	1.19442	0.747527	0.987222
SIA7F	Q969X2	rectum	female	1	2	0.964806	0.77529	1.20065	0.74813	0.987222
UCRP	P05161	rectum	female	1	2	1.03657	0.832452	1.29073	0.748218	0.987222
CC018	Q9UK00	rectum	female	1	2	0.973835	0.828247	1.14501	0.748276	0.987222
CLIC5	Q9NZA1	rectum	female	1	2	0.960345	0.749782	1.23004	0.748659	0.987222
NCF-2	P19878	rectum	female	1	2	1.02304	0.889729	1.17634	0.749102	0.987222
EURL	Q9NYK6	rectum	female	1	2	0.957143	0.731798	1.25188	0.749115	0.987222
RFA2	P15927	rectum	female	1	2	1.03687	0.830496	1.29452	0.749184	0.987222
ACO13	Q9NPJ3	rectum	female	1	2	1.05042	0.776889	1.42025	0.749272	0.987222
MLL2	O14686	rectum	female	1	2	0.964928	0.774978	1.20144	0.749576	0.987222
IL-12 Rb1	P42701	rectum	female	1	2	1.03187	0.851015	1.25116	0.749647	0.987222
TM154	Q6P9G4	rectum	female	1	2	0.965663	0.778992	1.19707	0.749884	0.987251
NC2B	Q01658	rectum	female	1	2	0.95801	0.735859	1.24723	0.749962	0.987251
PPR29	Q5R3F8	rectum	female	1	2	0.966559	0.783994	1.19164	0.750144	0.987251
Lymphotactin	P47992	rectum	female	1	2	1.03554	0.835194	1.28395	0.750213	0.987251
RM10	Q7Z7H8	rectum	female	1	2	1.03658	0.830896	1.29317	0.75022	0.987251
DIXC1	Q155Q3	rectum	female	1	2	0.971591	0.813506	1.1604	0.750415	0.987319
NKG2D	P26718	rectum	female	1	2	1.02019	0.901931	1.15395	0.750527	0.987319
DAPP1	Q9UN19	rectum	female	1	2	1.0489	0.781411	1.40797	0.750586	0.987328
H2B1K	O60814	rectum	female	1	2	0.964348	0.770739	1.20659	0.750863	0.987328
HDGF	P51858	rectum	female	1	2	1.0374	0.826939	1.30143	0.750933	0.987328
CTRC	Q99895	rectum	female	1	2	0.967385	0.788249	1.18723	0.75097	0.987328
CT451	Q5HYN5	rectum	female	1	2	1.02729	0.86982	1.21328	0.751107	0.987328
MRCKA	Q5VT25	rectum	female	1	2	1.03182	0.85004	1.25248	0.751378	0.987328
Plasminogen	P00747	rectum	female	1	2	1.03021	0.856857	1.23863	0.751561	0.987328
CO1A1:N-term propeptide	P02452	rectum	female	1	2	0.978535	0.855477	1.1193	0.751669	0.987328
DKK2	Q9UBU2	rectum	female	1	2	1.03978	0.816525	1.32406	0.751784	0.987328
ELL	P55199	rectum	female	1	2	0.964346	0.769992	1.20776	0.751882	0.987328
NBR1	Q14596	rectum	female	1	2	1.0321	0.848473	1.25547	0.751916	0.987328
TCCR	Q6UWB1	rectum	female	1	2	0.964321	0.769787	1.20802	0.751969	0.987328
GPNMB:CD	Q14956	rectum	female	1	2	1.03261	0.846288	1.25994	0.751972	0.987328
CNTP5	Q8WYK1	rectum	female	1	2	1.02992	0.857813	1.23655	0.752028	0.987328
SPD2B	A1X283	rectum	female	1	2	0.969839	0.801926	1.17291	0.752207	0.987328
PLXA1	Q9UIW2	rectum	female	1	2	0.967534	0.788256	1.18759	0.752256	0.987328
BAFF	Q9Y275	rectum	female	1	2	0.969404	0.799168	1.1759	0.75247	0.987385
NCAM2	O15394	rectum	female	1	2	0.967748	0.789082	1.18687	0.752905	0.987445
SPA9	Q86WD7	rectum	female	1	2	0.966483	0.781614	1.19508	0.752968	0.987445
SYWC	P23381	rectum	female	1	2	1.03316	0.843007	1.2662	0.753265	0.987445
GDE5	Q9NPB8	rectum	female	1	2	0.966846	0.783366	1.1933	0.753508	0.987445
GSTM5-5	P46439	rectum	female	1	2	1.02745	0.867666	1.21666	0.753516	0.987445
HOME3	Q9NSC5	rectum	female	1	2	0.97395	0.825942	1.14848	0.753637	0.987445
ELMO2	Q96JJ3	rectum	female	1	2	0.959814	0.742869	1.24012	0.75371	0.987445
ADA19	Q9H013	rectum	female	1	2	0.967582	0.787512	1.18883	0.753776	0.987445
GBRAP	O95166	rectum	female	1	2	0.955324	0.717764	1.27151	0.75404	0.987445
5NTC	P49902	rectum	female	1	2	1.04246	0.803671	1.35221	0.75404	0.987445
SKA1	Q96BD8	rectum	female	1	2	0.965423	0.774632	1.2032	0.754094	0.987445
Cadherin E	P12830	rectum	female	1	2	0.975277	0.833757	1.14082	0.754314	0.987445
Periostin	Q15063	rectum	female	1	2	0.968066	0.789987	1.18629	0.754343	0.987445
ERP29	P30040	rectum	female	1	2	0.945549	0.665643	1.34316	0.754562	0.987457
HRG	P04196	rectum	female	1	2	1.02889	0.860572	1.23012	0.754708	0.987457
TOPK	Q96KB5	rectum	female	1	2	0.964808	0.770389	1.20829	0.755018	0.987457
DTBP1	Q96EV8	rectum	female	1	2	0.973795	0.824178	1.15057	0.75504	0.987457
GP107	Q5VW38	rectum	female	1	2	1.02738	0.866973	1.21746	0.755169	0.987457
GPNMB:ECD	Q14956	rectum	female	1	2	1.03542	0.831778	1.28891	0.755418	0.987457
TAF8	Q7Z7C8	rectum	female	1	2	0.971915	0.812291	1.16291	0.755639	0.987457
EDIL3	O43854	rectum	female	1	2	1.03662	0.826457	1.30022	0.755721	0.987457
ZHX2	Q9Y6X8	rectum	female	1	2	1.0277	0.865177	1.22074	0.755756	0.987457
sE-Selectin	P16581	rectum	female	1	2	0.969845	0.799641	1.17628	0.755808	0.987457
GNAS	P63092	rectum	female	1	2	0.964784	0.769566	1.20952	0.755946	0.987457
TPC6A	O75865	rectum	female	1	2	0.970826	0.805433	1.17018	0.756024	0.987457
HHLA3	Q9XRX5	rectum	female	1	2	0.970159	0.801132	1.17485	0.756434	0.987457
40S ribosomal protein SA	P08865	rectum	female	1	2	0.962155	0.753708	1.22825	0.756808	0.987457
BDH2	Q9BUT1	rectum	female	1	2	0.972955	0.817777	1.15758	0.757109	0.987457
SPT33	Q96N06	rectum	female	1	2	0.965061	0.770325	1.20903	0.757114	0.987457
MFAP1	P55081	rectum	female	1	2	0.97063	0.803421	1.17264	0.757304	0.987457
TF2LX	Q8IUE1	rectum	female	1	2	1.02402	0.880848	1.19047	0.757376	0.987457
RIR2B	Q7LG56	rectum	female	1	2	1.04192	0.80294	1.35203	0.757387	0.987457
PAPS1	O43252	rectum	female	1	2	1.03873	0.816142	1.32202	0.757481	0.987457
DBND2	Q9BQY9	rectum	female	1	2	1.0312	0.848445	1.25332	0.757568	0.987457
PAL4D	F5H284	rectum	female	1	2	0.975869	0.835528	1.13978	0.757812	0.987457
CAN3	P20807	rectum	female	1	2	0.971848	0.810518	1.16529	0.757836	0.987457
SRAC1	Q96JX3	rectum	female	1	2	1.03109	0.848489	1.25298	0.7582	0.987457
BMP-6	P22004	rectum	female	1	2	1.02969	0.854697	1.2405	0.758211	0.987457
CRIPT	Q9P021	rectum	female	1	2	0.975483	0.832838	1.14256	0.758283	0.987457
CHSTB	Q9NPF2	rectum	female	1	2	0.971263	0.806556	1.1696	0.758426	0.987457
GALT1	Q10472	rectum	female	1	2	1.04768	0.778489	1.40994	0.758554	0.987457
ROBO1	Q9Y6N7	rectum	female	1	2	0.960299	0.741569	1.24354	0.758705	0.987457
PSA4	P25789	rectum	female	1	2	0.955232	0.713121	1.27954	0.75876	0.987457
gpIIbIIIa	P05106	rectum	female	1	2	0.955943	0.716697	1.27505	0.759161	0.987457
HIS1	P15515	rectum	female	1	2	0.977125	0.842694	1.133	0.759272	0.987457
ISK52	Q6IE38	rectum	female	1	2	0.96732	0.782124	1.19637	0.759277	0.987457
FGF-5	P12034	rectum	female	1	2	0.974382	0.825319	1.15037	0.759335	0.987457
PPN	O95428	rectum	female	1	2	0.980319	0.863177	1.11336	0.759498	0.987458
RGN	Q15493	rectum	female	1	2	0.963948	0.761912	1.21956	0.75963	0.987519
CTBP1	Q13363	rectum	female	1	2	0.962048	0.750818	1.2327	0.759678	0.987519
C3a	P01024	rectum	female	1	2	1.03717	0.820832	1.31051	0.759802	0.98756
GPC4	O75487	rectum	female	1	2	0.96471	0.766046	1.2149	0.760073	0.987724
RBM22	Q9NW64	rectum	female	1	2	1.02216	0.887893	1.17674	0.760304	0.987747
COX5B	P10606	rectum	female	1	2	0.976177	0.836064	1.13977	0.760359	0.987751
MMP19	Q99542	rectum	female	1	2	0.97066	0.801589	1.17539	0.760389	0.987771
GPHA2	Q96T91	rectum	female	1	2	0.965873	0.772526	1.20761	0.760609	0.987922
SVEP1:Sushi 15-18	Q4LDE5	rectum	female	1	2	0.972513	0.812666	1.1638	0.760961	0.988097
Angiopoietin-2	O15123	rectum	female	1	2	0.961913	0.748538	1.23611	0.761543	0.988131
NKD2	Q969F2	rectum	female	1	2	0.974775	0.826479	1.14968	0.761569	0.988131
STX12	Q86Y82	rectum	female	1	2	1.04817	0.773176	1.42097	0.761878	0.988131
NDUBB	Q9NX14	rectum	female	1	2	1.02765	0.861394	1.226	0.761944	0.988131
ASB9	Q96DX5	rectum	female	1	2	1.03267	0.838728	1.27145	0.761992	0.988131
SPAT5	Q8NB90	rectum	female	1	2	0.959994	0.73703	1.25041	0.762062	0.988131
RACK1	P63244	rectum	female	1	2	1.03939	0.80937	1.33477	0.762122	0.988131
PEX14:N-term	O75381	rectum	female	1	2	0.962966	0.754098	1.22969	0.762263	0.988154
KDM1A	O60341	rectum	female	1	2	0.95912	0.731633	1.25734	0.762529	0.98821
FABP9	Q0Z7S8	rectum	female	1	2	0.970669	0.800141	1.17754	0.762645	0.98822
DCNL1	Q96GG9	rectum	female	1	2	0.977795	0.844922	1.13156	0.76316	0.988362
Phospholipase C-beta-1	Q9NQ66	rectum	female	1	2	0.959261	0.731288	1.2583	0.763863	0.988392
Fascin	Q16658	rectum	female	1	2	1.03147	0.842383	1.263	0.764263	0.988392
Lysyl oxidase-like protein 2	Q9Y4K0	rectum	female	1	2	1.03069	0.845923	1.25581	0.764268	0.988392
ACSA	Q9NR19	rectum	female	1	2	1.01893	0.901408	1.15176	0.764286	0.988392
ANTR2	P58335	rectum	female	1	2	1.03588	0.822704	1.30428	0.764303	0.988392
SLTM	Q9NWH9	rectum	female	1	2	0.973849	0.818958	1.15803	0.764308	0.988392
COQ7	Q99807	rectum	female	1	2	0.968146	0.783338	1.19655	0.764525	0.988392
UBP3	Q9Y6I4	rectum	female	1	2	1.03386	0.831088	1.28612	0.764957	0.988394
TIAM2	Q8IVF5	rectum	female	1	2	0.97118	0.801595	1.17664	0.7652	0.988394
MYZAP	P0CAP1	rectum	female	1	2	0.973265	0.814686	1.16271	0.765216	0.988397
GABR2:ECD	O75899	rectum	female	1	2	1.02685	0.862905	1.22194	0.765293	0.988415
PITX3	O75364	rectum	female	1	2	0.968918	0.787454	1.1922	0.765375	0.988456
AB1IP	Q7Z5R6	rectum	female	1	2	0.964907	0.762836	1.22051	0.765735	0.988635
UB2Q2	Q8WVN8	rectum	female	1	2	0.969983	0.793151	1.18624	0.766632	0.988636
BMP-3b	P55107	rectum	female	1	2	0.970059	0.793556	1.18582	0.766727	0.988636
EXOC7	Q9UPT5	rectum	female	1	2	1.02113	0.889366	1.17241	0.766763	0.988636
ZWINT	O95229	rectum	female	1	2	1.02296	0.880331	1.1887	0.767006	0.98869
Vti1-rp1	Q9UEU0	rectum	female	1	2	1.04606	0.776499	1.40919	0.767113	0.98869
RNS10	Q5GAN6	rectum	female	1	2	0.974586	0.821768	1.15582	0.767358	0.988745
STXB6	Q8NFX7	rectum	female	1	2	0.966761	0.772649	1.20964	0.767524	0.988763
TRIO	O75962	rectum	female	1	2	0.974331	0.819955	1.15777	0.767646	0.988763
F134B	Q9H6L5	rectum	female	1	2	0.966695	0.771902	1.21065	0.767976	0.988763
G3BP2	Q9UN86	rectum	female	1	2	1.04715	0.770972	1.42226	0.768054	0.988763
DDX1	Q92499	rectum	female	1	2	0.972897	0.810292	1.16813	0.7684	0.988763
PDXK	O00764	rectum	female	1	2	0.973992	0.817184	1.16089	0.768582	0.988763
LYZL2	Q7Z4W2	rectum	female	1	2	1.03137	0.839539	1.26703	0.768633	0.988763
PKHA3	Q9HB20	rectum	female	1	2	1.03262	0.833643	1.2791	0.768794	0.988763
KIAA0040	Q15053	rectum	female	1	2	1.03742	0.811991	1.32543	0.768858	0.988763
YETS4	O95619	rectum	female	1	2	0.970176	0.792743	1.18732	0.768898	0.988763
ERCC1	P07992	rectum	female	1	2	1.02026	0.89239	1.16646	0.769048	0.988826
contactin-1	Q12860	rectum	female	1	2	0.96816	0.77995	1.20179	0.769225	0.988832
SEC13	P55735	rectum	female	1	2	0.971978	0.803733	1.17544	0.769453	0.988865
SLAF5	Q9UIB8	rectum	female	1	2	0.96833	0.780751	1.20098	0.769566	0.988865
KCNG4	Q8TDN1	rectum	female	1	2	0.979471	0.852544	1.12529	0.769572	0.988865
RDH16	O75452	rectum	female	1	2	0.981435	0.865705	1.11264	0.769732	0.988865
Oxidized PARK7	Q99497	rectum	female	1	2	0.971114	0.797859	1.18199	0.770024	0.988865
inhibin A	P05111	rectum	female	1	2	1.02751	0.85655	1.2326	0.77004	0.988865
MIG	Q07325	rectum	female	1	2	0.968438	0.780973	1.2009	0.770161	0.988865
Thioredoxin	P10599	rectum	female	1	2	0.974026	0.816351	1.16216	0.77022	0.988865
PLBL1	Q6P4A8	rectum	female	1	2	0.969009	0.784265	1.19727	0.770512	0.988865
MMP-17	Q9ULZ9	rectum	female	1	2	0.964976	0.759226	1.22649	0.770754	0.988865
RAB3B	P20337	rectum	female	1	2	0.963315	0.749003	1.23895	0.770968	0.988865
TXND3	Q8N427	rectum	female	1	2	0.972286	0.804589	1.17494	0.771076	0.988865
CHD1L	Q86WJ1	rectum	female	1	2	0.970111	0.790676	1.19027	0.771206	0.988865
TANK	Q92844	rectum	female	1	2	0.951955	0.683024	1.32677	0.77129	0.988865
CALCB	P10092	rectum	female	1	2	0.975344	0.824054	1.15441	0.77159	0.988865
CIB1	Q99828	rectum	female	1	2	0.971255	0.797584	1.18274	0.771686	0.988865
ADSV	Q9Y6U3	rectum	female	1	2	1.05174	0.74799	1.47883	0.77175	0.988865
HTRA1	Q92743	rectum	female	1	2	0.971291	0.797721	1.18263	0.771814	0.988865
ELMO1	Q92556	rectum	female	1	2	0.970512	0.792701	1.18821	0.771909	0.988865
NHERF	O14745	rectum	female	1	2	1.0439	0.780726	1.39578	0.771925	0.988865
IGFBP-7	Q16270	rectum	female	1	2	0.970226	0.790588	1.19068	0.772321	0.988865
PKDCC	Q504Y2	rectum	female	1	2	1.0304	0.840866	1.26266	0.772749	0.988865
P3H1	Q32P28	rectum	female	1	2	1.03063	0.83961	1.26511	0.772978	0.988865
MICA1	Q8TDZ2	rectum	female	1	2	0.958019	0.715632	1.2825	0.77322	0.988865
Trefoil factor 2	Q03403	rectum	female	1	2	1.03015	0.841587	1.26097	0.773345	0.988865
RM32	Q9BYC8	rectum	female	1	2	0.971095	0.795354	1.18567	0.773376	0.988865
CAB39	Q9Y376	rectum	female	1	2	1.04649	0.767956	1.42606	0.773481	0.988865
SUMO3	P55854	rectum	female	1	2	1.05091	0.749198	1.47411	0.773674	0.988865
Coagulation Factor XI	P03951	rectum	female	1	2	0.972855	0.806472	1.17356	0.773674	0.988865
MFAP4	P55083	rectum	female	1	2	0.970245	0.789714	1.19205	0.773675	0.988865
TLR4	O00206	rectum	female	1	2	0.963909	0.750116	1.23864	0.773884	0.988865
IRF1	P10914	rectum	female	1	2	0.962423	0.740897	1.25018	0.774134	0.988865
MUL1:MIMD	Q969V5	rectum	female	1	2	0.971787	0.79916	1.1817	0.774265	0.988901
SIA8D	Q92187	rectum	female	1	2	1.02354	0.873052	1.19996	0.774319	0.988901
AGO1	Q9UL18	rectum	female	1	2	1.03795	0.804604	1.33896	0.774373	0.988901
MCTS1	Q9ULC4	rectum	female	1	2	1.03492	0.818171	1.30909	0.774672	0.988912
HES1	Q14469	rectum	female	1	2	0.973343	0.80884	1.1713	0.774845	0.988927
NMB	P08949	rectum	female	1	2	1.03023	0.839904	1.26369	0.775041	0.989043
BLC	O43927	rectum	female	1	2	0.957481	0.710709	1.28994	0.775086	0.989044
HPPD	P32754	rectum	female	1	2	0.977641	0.837037	1.14186	0.775309	0.989083
BIN3	Q9NQY0	rectum	female	1	2	1.03195	0.831384	1.28091	0.775447	0.989083
AMPD2	Q01433	rectum	female	1	2	1.04269	0.782343	1.38966	0.775496	0.989083
CD032	Q8N8J7	rectum	female	1	2	1.0294	0.843485	1.25629	0.775557	0.989083
ACBD4	Q8NC06	rectum	female	1	2	1.02466	0.866594	1.21157	0.775634	0.989083
SOD3	P08294	rectum	female	1	2	0.972784	0.804573	1.17616	0.775748	0.989083
HCK	P08631	rectum	female	1	2	1.03093	0.835885	1.2715	0.775873	0.989083
KGP1B	Q13976	rectum	female	1	2	0.960761	0.729065	1.26609	0.776178	0.989083
NRG3	P56975	rectum	female	1	2	0.972534	0.802605	1.17844	0.776229	0.989083
LFA-1 alpha-L chain	P20701	rectum	female	1	2	0.976617	0.829579	1.14972	0.776258	0.989083
NUDC:N-term	Q9Y266	rectum	female	1	2	1.02309	0.873998	1.19761	0.776368	0.989083
BEGIN	Q9BUH8	rectum	female	1	2	0.962992	0.742205	1.24946	0.776552	0.989147
NCF-1	P14598	rectum	female	1	2	1.03755	0.804145	1.33871	0.776779	0.989189
CS077	O75264	rectum	female	1	2	0.950144	0.667095	1.35329	0.776865	0.989189
SREC-I	Q14162	rectum	female	1	2	1.03602	0.810912	1.32361	0.777106	0.989189
ISK4	O60575	rectum	female	1	2	0.975327	0.82029	1.15967	0.777293	0.9892
DCUP	P06132	rectum	female	1	2	1.04069	0.789193	1.37233	0.777492	0.989253
EKI2	Q9NVF9	rectum	female	1	2	0.9657	0.758043	1.23024	0.777527	0.98926
CSF-1	P09603	rectum	female	1	2	0.977377	0.833779	1.14571	0.777761	0.989315
TNR6B	Q9UPQ9	rectum	female	1	2	1.03584	0.811107	1.32285	0.777775	0.989315
Glutathione S-transferase Pi	P09211	rectum	female	1	2	0.972139	0.798785	1.18312	0.777967	0.989315
BATF	Q16520	rectum	female	1	2	0.977717	0.835903	1.14359	0.778059	0.989315
DYR	P00374	rectum	female	1	2	0.970801	0.789905	1.19312	0.778199	0.989315
GABR1	Q9UBS5	rectum	female	1	2	0.951854	0.675088	1.34208	0.778331	0.989315
PIN1	Q13526	rectum	female	1	2	0.972702	0.802162	1.1795	0.778396	0.989342
NUBP1	P53384	rectum	female	1	2	1.0255	0.860199	1.22257	0.778858	0.989371
F171B:CD	Q6P995	rectum	female	1	2	0.961102	0.728588	1.26782	0.778897	0.989371
ERBB1	P00533	rectum	female	1	2	1.03457	0.816039	1.31163	0.778902	0.989371
IL-15 Ra	Q13261	rectum	female	1	2	0.972443	0.79988	1.18224	0.779201	0.989371
EP3A	Q14507	rectum	female	1	2	0.978405	0.839905	1.13974	0.779223	0.989371
DTNA	Q9Y4J8	rectum	female	1	2	1.02392	0.867841	1.20807	0.779374	0.989397
ATNG	P54710	rectum	female	1	2	1.02932	0.840621	1.26038	0.779712	0.989397
HVEM	Q92956	rectum	female	1	2	0.974659	0.814091	1.1669	0.779894	0.989397
MOCS3	O95396	rectum	female	1	2	0.972932	0.8026	1.17941	0.779894	0.989397
HMG-1	P09429	rectum	female	1	2	0.966644	0.761852	1.22649	0.780024	0.989397
ACOT8	O14734	rectum	female	1	2	0.965237	0.752816	1.23759	0.78024	0.989397
CATC	P53634	rectum	female	1	2	0.974296	0.811266	1.17009	0.780464	0.989397
PEX14:C-term	O75381	rectum	female	1	2	0.970552	0.786484	1.1977	0.780565	0.989397
RBM24	Q9BX46	rectum	female	1	2	0.976745	0.827661	1.15268	0.780664	0.989397
CLIC4	Q9Y696	rectum	female	1	2	1.04998	0.744749	1.48032	0.780771	0.989428
ARF3	P61204	rectum	female	1	2	1.02553	0.858729	1.22472	0.780779	0.989428
S100A16	Q96FQ6	rectum	female	1	2	1.01991	0.887487	1.1721	0.781119	0.989468
DLX4	Q92988	rectum	female	1	2	1.042	0.779487	1.39292	0.781167	0.989468
FOXL2	P58012	rectum	female	1	2	1.02458	0.86322	1.21611	0.781212	0.989468
KIAP	Q96CA5	rectum	female	1	2	0.971288	0.790755	1.19304	0.781264	0.989468
NMT1	P30419	rectum	female	1	2	1.04437	0.768693	1.41892	0.781273	0.989468
GCST	P48728	rectum	female	1	2	1.04197	0.779442	1.39292	0.781336	0.989468
RGAP1	Q9H0H5	rectum	female	1	2	0.970601	0.786202	1.19825	0.781338	0.989468
DJC17	Q9NVM6	rectum	female	1	2	1.02542	0.858504	1.22478	0.781855	0.989533
BMP-5	P22003	rectum	female	1	2	1.02938	0.838574	1.2636	0.781904	0.989533
B9D2	Q9BPU9	rectum	female	1	2	1.02112	0.880663	1.18398	0.781905	0.989533
PRIO	P04156	rectum	female	1	2	1.02391	0.866121	1.21045	0.78199	0.989533
PRND	Q9UKY0	rectum	female	1	2	0.967794	0.767427	1.22048	0.782099	0.989605
GLYM	P34897	rectum	female	1	2	1.04018	0.786526	1.37564	0.782374	0.9897
TIMP-3	P35625	rectum	female	1	2	1.03233	0.823631	1.2939	0.782479	0.9897
DOK1	Q99704	rectum	female	1	2	0.955784	0.693042	1.31814	0.782742	0.989802
GSTK1	Q9Y2Q3	rectum	female	1	2	0.956471	0.696964	1.3126	0.782866	0.989824
CNCG	Q13956	rectum	female	1	2	0.973211	0.802048	1.1809	0.783211	0.989853
KI2S4	P43632	rectum	female	1	2	0.967206	0.762586	1.22673	0.783362	0.989913
NPS3B	Q9BS92	rectum	female	1	2	0.969057	0.774477	1.21252	0.783425	0.989923
LYSM3	Q7Z3D4	rectum	female	1	2	1.0366	0.802045	1.33975	0.783595	0.989941
NDUB6	O95139	rectum	female	1	2	0.964229	0.743494	1.2505	0.783599	0.989941
GRB2 adapter protein	P62993	rectum	female	1	2	1.04667	0.755815	1.44946	0.783621	0.989951
SHP-2	Q06124	rectum	female	1	2	1.04843	0.748025	1.46947	0.783672	0.989977
Nucleoside diphosphate kinase A	P15531	rectum	female	1	2	1.02555	0.856385	1.22812	0.78387	0.990088
MARCKSL1	P49006	rectum	female	1	2	1.03691	0.799797	1.34432	0.78439	0.990088
RELN	P78509	rectum	female	1	2	1.02699	0.84861	1.24286	0.7844	0.990088
TRI62	Q9BVG3	rectum	female	1	2	0.975047	0.813587	1.16855	0.784406	0.990088
PCDA7	Q9UN72	rectum	female	1	2	1.02601	0.85351	1.23339	0.78451	0.990088
NDUA5	Q16718	rectum	female	1	2	1.01819	0.8946	1.15885	0.78484	0.990088
RB binding protein 5	Q15291	rectum	female	1	2	0.980353	0.850179	1.13046	0.784865	0.990088
IFNA7	P01567	rectum	female	1	2	0.971531	0.789394	1.19569	0.785109	0.990088
fibromodulin	Q06828	rectum	female	1	2	1.03326	0.816709	1.30722	0.785129	0.990088
CRHBP	P24387	rectum	female	1	2	0.963684	0.738449	1.25762	0.785353	0.990088
P4R3A	Q6IN85	rectum	female	1	2	0.968585	0.769773	1.21874	0.785387	0.990088
AMNLS	Q9BXJ7	rectum	female	1	2	0.972543	0.795821	1.18851	0.785548	0.990124
NIF3L	Q9GZT8	rectum	female	1	2	0.973996	0.805424	1.17785	0.785825	0.990155
complement factor H-related 5	Q9BXR6	rectum	female	1	2	1.03221	0.821105	1.2976	0.785933	0.990155
ACPL2	Q8TE99	rectum	female	1	2	1.02302	0.867963	1.20578	0.786076	0.990155
COMD1	Q8N668	rectum	female	1	2	0.978732	0.83777	1.14341	0.78644	0.990155
sPLA(2)-IID	Q9UNK4	rectum	female	1	2	0.973111	0.798914	1.18529	0.786512	0.990155
TEF	Q10587	rectum	female	1	2	0.97363	0.802418	1.18137	0.786521	0.990155
UBP4	Q13107	rectum	female	1	2	0.959946	0.714077	1.29047	0.786561	0.990155
AF1L1	Q8TED9	rectum	female	1	2	1.02529	0.85547	1.22881	0.786932	0.990155
Alcadein alpha-1	O94985	rectum	female	1	2	1.02434	0.860422	1.21948	0.786951	0.990155
PSA1	P25786	rectum	female	1	2	0.969109	0.771625	1.21714	0.787252	0.990155
RAB2A	P61019	rectum	female	1	2	0.967334	0.759875	1.23143	0.787423	0.990155
K1C14	P02533	rectum	female	1	2	0.977105	0.825538	1.1565	0.787688	0.990155
JAM-B	P57087	rectum	female	1	2	0.979803	0.844582	1.13667	0.787708	0.990155
SIG14	Q08ET2	rectum	female	1	2	0.978258	0.833607	1.14801	0.787735	0.990155
FAH2A	Q96GK7	rectum	female	1	2	1.03059	0.827563	1.28342	0.787811	0.990155
Fatty acid synthase	P49327	rectum	female	1	2	1.03498	0.805628	1.32963	0.787915	0.990155
PTN9	P43378	rectum	female	1	2	0.976054	0.817689	1.16509	0.788444	0.990155
cSHMT	P34896	rectum	female	1	2	1.03119	0.823731	1.29089	0.788734	0.990155
a2-HS-Glycoprotein	P02765	rectum	female	1	2	0.971008	0.782942	1.20425	0.788813	0.990155
RB6I2	Q8IUD2	rectum	female	1	2	0.959532	0.709202	1.29822	0.788835	0.990155
PARK7	Q99497	rectum	female	1	2	0.973645	0.800728	1.1839	0.788909	0.990155
Agrin	O00468	rectum	female	1	2	1.02732	0.843347	1.25142	0.788939	0.990155
SBSN	Q6UWP8	rectum	female	1	2	0.977295	0.826011	1.15629	0.788962	0.990155
PCKGC	P35558	rectum	female	1	2	0.974626	0.80736	1.17655	0.789055	0.990155
SIA7B	Q9UJ37	rectum	female	1	2	0.975186	0.811086	1.17249	0.789255	0.990155
Ezrin	P15311	rectum	female	1	2	1.04384	0.762027	1.42987	0.789282	0.990155
Contactin-4	Q8IWV2	rectum	female	1	2	0.970157	0.776847	1.21157	0.789293	0.990155
CP2CJ	P33261	rectum	female	1	2	0.97555	0.813476	1.16991	0.789438	0.990155
SG1D1	O95968	rectum	female	1	2	1.02373	0.8618	1.21609	0.789492	0.990155
RAD1	O60671	rectum	female	1	2	0.962788	0.728611	1.27223	0.789704	0.990155
TMM25	Q86YD3	rectum	female	1	2	1.02228	0.869381	1.20206	0.78982	0.990155
CA063	Q9BUV0	rectum	female	1	2	1.02844	0.836695	1.26414	0.789932	0.990155
RBM46	Q8TBY0	rectum	female	1	2	1.02897	0.833886	1.26969	0.790039	0.990155
MLX	Q9UH92	rectum	female	1	2	0.968661	0.766048	1.22486	0.790289	0.990155
ACSS3	Q9H6R3	rectum	female	1	2	0.966327	0.750706	1.24388	0.790324	0.990155
MEOX1	P50221	rectum	female	1	2	0.981406	0.854508	1.12715	0.790484	0.990208
RYBP	Q8N488	rectum	female	1	2	1.01796	0.892699	1.16079	0.790493	0.990208
CIRBP	Q14011	rectum	female	1	2	1.0412	0.772901	1.40263	0.790591	0.990215
MTHFS	P49914	rectum	female	1	2	1.04348	0.762181	1.42859	0.790598	0.990215
MITD1	Q8WV92	rectum	female	1	2	0.95784	0.696297	1.31762	0.791213	0.990312
TCP4	P53999	rectum	female	1	2	0.973063	0.794935	1.19111	0.791235	0.990312
NEU1	P01178	rectum	female	1	2	1.02885	0.833389	1.27016	0.791317	0.990312
IFN10	P01566	rectum	female	1	2	0.976542	0.819002	1.16439	0.791437	0.990312
MEN1	O00255	rectum	female	1	2	0.976783	0.820663	1.1626	0.791491	0.990312
SELM	Q8WWX9	rectum	female	1	2	0.976197	0.816505	1.16712	0.791525	0.990312
PTPRS	Q13332	rectum	female	1	2	1.02956	0.829502	1.27787	0.791578	0.990312
F172A	Q8WUF8	rectum	female	1	2	1.01914	0.885405	1.17309	0.791616	0.990312
RS5	P46782	rectum	female	1	2	1.03215	0.816025	1.30551	0.791815	0.990312
IL-8	P10145	rectum	female	1	2	0.97444	0.803928	1.18112	0.791909	0.990312
MAX	P61244	rectum	female	1	2	0.967475	0.756409	1.23744	0.792297	0.990408
HM20B	Q9P0W2	rectum	female	1	2	1.02213	0.868391	1.20308	0.79244	0.990441
NEGR1	Q7Z3B1	rectum	female	1	2	0.972778	0.791898	1.19497	0.792597	0.990477
CR3L2	Q70SY1	rectum	female	1	2	0.974199	0.801552	1.18403	0.792825	0.990477
FOXC2	Q99958	rectum	female	1	2	1.01459	0.91051	1.13058	0.79304	0.990477
MGAP	Q8IWI9	rectum	female	1	2	0.977584	0.82522	1.15808	0.793127	0.990477
PDGFD	Q9GZP0	rectum	female	1	2	0.965581	0.742922	1.25497	0.793419	0.990477
VPS4B	O75351	rectum	female	1	2	1.02574	0.848022	1.24069	0.793505	0.990477
F176C:ECD	P58658	rectum	female	1	2	1.02171	0.8699	1.20002	0.793526	0.990477
NAGPA	Q9UK23	rectum	female	1	2	1.02902	0.830558	1.27491	0.793556	0.990477
LYPD3	O95274	rectum	female	1	2	0.972645	0.790198	1.19722	0.793565	0.990477
DJC30	Q96LL9	rectum	female	1	2	1.02506	0.851533	1.23396	0.793633	0.990477
CCYL1	Q8N7R7	rectum	female	1	2	1.02095	0.874039	1.19256	0.793657	0.990477
SARP-3	Q5T4F7	rectum	female	1	2	0.980788	0.848039	1.13432	0.793746	0.990477
CCD24	Q8N4L8	rectum	female	1	2	0.976582	0.817522	1.16659	0.793901	0.990477
TFR2	Q9UP52	rectum	female	1	2	1.02667	0.842612	1.25094	0.793985	0.990477
UBE4A	Q14139	rectum	female	1	2	0.976196	0.814516	1.16997	0.794266	0.990477
Desmoglein-3	P32926	rectum	female	1	2	0.977172	0.821471	1.16238	0.79427	0.990477
UBP1	O94782	rectum	female	1	2	0.968085	0.75859	1.23543	0.794326	0.990487
DUS16	Q9BY84	rectum	female	1	2	1.02573	0.847361	1.24165	0.794366	0.990504
ASGR1	P07306	rectum	female	1	2	0.974335	0.801205	1.18488	0.794498	0.990567
MAGA8	P43361	rectum	female	1	2	0.966788	0.749607	1.24689	0.794716	0.990589
LIF sR	P42702	rectum	female	1	2	1.02663	0.841983	1.25178	0.794996	0.990589
C6	P13671	rectum	female	1	2	0.967952	0.757063	1.23759	0.795018	0.990589
C8	P07357	rectum	female	1	2	0.97651	0.816002	1.16859	0.795287	0.990589
TERB2	Q8NHR7	rectum	female	1	2	1.026	0.845052	1.24569	0.795419	0.990589
T2EA	P29083	rectum	female	1	2	1.02082	0.873511	1.19297	0.795499	0.990589
CO9A3	Q14050	rectum	female	1	2	0.975901	0.811498	1.17361	0.795507	0.990589
BAGE2	Q86Y30	rectum	female	1	2	0.970673	0.774707	1.21621	0.79586	0.990633
IFN-aA	P01563	rectum	female	1	2	1.02314	0.860341	1.21674	0.795881	0.990633
MNDA	P41218	rectum	female	1	2	0.9699	0.7692	1.22297	0.796121	0.990701
Peroxiredoxin-5	P30044	rectum	female	1	2	0.950861	0.648326	1.39457	0.796507	0.990722
MUC1:region 2	P15941	rectum	female	1	2	0.974678	0.801896	1.18469	0.796696	0.990722
PIK3CA/PIK3R1	P27986	rectum	female	1	2	0.972292	0.785129	1.20407	0.796727	0.990722
Moesin	P26038	rectum	female	1	2	1.04031	0.770072	1.40539	0.796772	0.990722
PDGF-CC	Q9NRA1	rectum	female	1	2	0.973814	0.795648	1.19188	0.796886	0.990722
FCN2	Q15485	rectum	female	1	2	1.02336	0.85819	1.22031	0.797108	0.990722
DCPS	Q96C86	rectum	female	1	2	1.02761	0.834856	1.26487	0.797196	0.990722
CPNE6	O95741	rectum	female	1	2	0.97434	0.799045	1.18809	0.797281	0.990722
kallikrein 9	Q9UKQ9	rectum	female	1	2	0.977458	0.821374	1.1632	0.797285	0.990722
NOTC2	Q04721	rectum	female	1	2	0.978331	0.827622	1.15648	0.797442	0.990722
C1QRF	O75973	rectum	female	1	2	1.03143	0.814193	1.30662	0.797609	0.990722
TRBP2	Q15633	rectum	female	1	2	1.02351	0.856904	1.22252	0.797646	0.990722
LIRA5	A6NI73	rectum	female	1	2	1.0239	0.854583	1.22676	0.797887	0.990722
EVL	Q9UI08	rectum	female	1	2	1.02901	0.826624	1.28094	0.798013	0.990722
Cathepsin A	P10619	rectum	female	1	2	0.97134	0.777302	1.21382	0.798146	0.990722
ADCK4	Q96D53	rectum	female	1	2	1.02483	0.84903	1.23703	0.79838	0.990722
FGF9	P31371	rectum	female	1	2	1.0227	0.860847	1.21499	0.79843	0.990722
Somatostatin-28	P61278	rectum	female	1	2	1.02052	0.872724	1.19334	0.799138	0.990722
NALP4	Q96MN2	rectum	female	1	2	0.979044	0.831479	1.1528	0.79943	0.990722
MAP3K3	Q99759	rectum	female	1	2	1.02113	0.868998	1.1999	0.799447	0.990722
IL-17 RD	Q8NFM7	rectum	female	1	2	1.03156	0.811425	1.31142	0.799706	0.990722
MAGI2	Q86UL8	rectum	female	1	2	0.965731	0.737408	1.26475	0.799987	0.990722
HOP	Q9BPY8	rectum	female	1	2	0.976543	0.812647	1.17349	0.800094	0.990722
BNP-32	P16860	rectum	female	1	2	0.979832	0.836843	1.14725	0.800151	0.990722
GPNMB:ECD	Q14956	rectum	female	1	2	0.972704	0.785062	1.2052	0.800193	0.990722
GBRL1	Q9H0R8	rectum	female	1	2	0.964541	0.729271	1.27571	0.800212	0.990722
LTB4DH	Q14914	rectum	female	1	2	1.02246	0.860861	1.21439	0.800246	0.990722
HAI-1	O43278	rectum	female	1	2	0.97233	0.782028	1.20894	0.800649	0.990722
INSL4	Q14641	rectum	female	1	2	0.976588	0.812519	1.17379	0.800696	0.990722
SYT17	Q9BSW7	rectum	female	1	2	0.976216	0.809795	1.17684	0.800709	0.990722
IFN-b	P01574	rectum	female	1	2	0.969487	0.762022	1.23344	0.800859	0.990756
LIMA1	Q9UHB6	rectum	female	1	2	1.02531	0.844233	1.24522	0.800973	0.990809
PDPK1	O15530	rectum	female	1	2	0.965295	0.733405	1.2705	0.801053	0.990813
HAOX1	Q9UJM8	rectum	female	1	2	0.97884	0.828584	1.15634	0.801407	0.990891
Fibronectin	P02751	rectum	female	1	2	0.977568	0.818871	1.16702	0.801795	0.990927
LIRA3	Q8N6C8	rectum	female	1	2	1.02709	0.833532	1.2656	0.801878	0.990927
SYMC	P56192	rectum	female	1	2	1.04125	0.758902	1.42865	0.802221	0.990964
LIGHT	O43557	rectum	female	1	2	0.974281	0.794367	1.19494	0.80248	0.990997
UNC5H3	O95185	rectum	female	1	2	0.971673	0.775728	1.21711	0.802531	0.991007
Granzyme B	P10144	rectum	female	1	2	0.977733	0.819327	1.16676	0.802817	0.991029
CSK	P41240	rectum	female	1	2	1.03986	0.765116	1.41326	0.802834	0.991029
LRRK2	Q5S007	rectum	female	1	2	0.981249	0.845745	1.13846	0.802855	0.991029
T23O	P48775	rectum	female	1	2	0.974891	0.798374	1.19043	0.802958	0.991037
SHAN1	Q9Y566	rectum	female	1	2	1.03489	0.790013	1.35568	0.803389	0.991133
FOXJ2	Q9P0K8	rectum	female	1	2	0.975983	0.805842	1.18205	0.803567	0.991133
CD37	P11049	rectum	female	1	2	1.02576	0.839362	1.25356	0.803672	0.991133
ALT	P24298	rectum	female	1	2	1.02524	0.841863	1.24856	0.80421	0.991228
K0494:C-term	O75071	rectum	female	1	2	0.984135	0.86722	1.11681	0.804261	0.991228
Activin RIB	P36896	rectum	female	1	2	0.979088	0.828369	1.15723	0.804301	0.991228
DDHD2	O94830	rectum	female	1	2	0.980969	0.842655	1.14199	0.804301	0.991228
VWC2L	B2RUY7	rectum	female	1	2	0.980762	0.841052	1.14368	0.804329	0.991228
DSCR6	P57055	rectum	female	1	2	0.978882	0.826451	1.15943	0.804798	0.991262
Apoptosis regulator Bcl-W	Q92843	rectum	female	1	2	0.980006	0.834646	1.15068	0.805257	0.991436
nectin-1 gamma:CD	Q15223	rectum	female	1	2	1.02609	0.836104	1.25925	0.805268	0.991436
METTL1	Q9UBP6	rectum	female	1	2	1.02287	0.854445	1.22449	0.805434	0.991436
Glucagon	P01275	rectum	female	1	2	0.976246	0.805956	1.18251	0.805822	0.991437
CNOT1	A5YKK6	rectum	female	1	2	1.03182	0.803557	1.32493	0.806013	0.991437
FOSL2	P15408	rectum	female	1	2	1.02252	0.855977	1.22147	0.80604	0.991437
HHEX	Q03014	rectum	female	1	2	0.975034	0.796693	1.1933	0.806218	0.991437
Dynamin	Q05193	rectum	female	1	2	1.0427	0.746494	1.45643	0.806285	0.991437
TFIP8	O95379	rectum	female	1	2	0.96449	0.722418	1.28768	0.806293	0.991437
THS7A:TSP type-1 domain 6	Q9UPZ6	rectum	female	1	2	0.973155	0.782846	1.20973	0.806383	0.991437
Lipocalin 2	P80188	rectum	female	1	2	1.02323	0.851532	1.22955	0.806432	0.991437
Hat1	O14929	rectum	female	1	2	0.979422	0.829345	1.15666	0.806443	0.991437
Troponin I	P19429	rectum	female	1	2	0.983541	0.861247	1.1232	0.806469	0.991437
GDF7	Q7Z4P5	rectum	female	1	2	1.0215	0.861559	1.21113	0.806592	0.991437
HCDH	Q16836	rectum	female	1	2	1.03712	0.773966	1.38974	0.807177	0.991513
IKK-gamma	Q9Y6K9	rectum	female	1	2	1.03312	0.795046	1.34249	0.807376	0.991561
KCTD5	Q9NXV2	rectum	female	1	2	1.02576	0.836061	1.2585	0.807409	0.991561
CSTF1	Q05048	rectum	female	1	2	1.02432	0.844163	1.24294	0.807611	0.991561
WIF-1	Q9Y5W5	rectum	female	1	2	1.0226	0.854213	1.22418	0.807657	0.991561
DCA12	Q5T6F0	rectum	female	1	2	0.979278	0.827275	1.15921	0.807769	0.991561
B4GT6	Q9UBX8	rectum	female	1	2	1.0277	0.824472	1.28102	0.807963	0.991561
NSE2	Q96MF7	rectum	female	1	2	1.02703	0.827922	1.27403	0.808321	0.991592
VTI1A	Q96AJ9	rectum	female	1	2	0.977209	0.810987	1.1775	0.808507	0.991608
IFNA6	P05013	rectum	female	1	2	1.02182	0.858094	1.21679	0.808544	0.991608
CGBP1	Q9UFW8	rectum	female	1	2	0.968566	0.74791	1.25432	0.808679	0.991608
TIM-1	Q96D42	rectum	female	1	2	0.977494	0.812647	1.17578	0.809121	0.991667
OBP2A	Q9NY56	rectum	female	1	2	0.977974	0.816285	1.17169	0.809131	0.991667
Growth hormone-releasing factor	P01286	rectum	female	1	2	0.973185	0.78011	1.21405	0.809631	0.991667
MZF1	P28698	rectum	female	1	2	1.02998	0.809753	1.31011	0.809801	0.991667
HSP 70		rectum	female	1	2	0.973249	0.780343	1.21384	0.809887	0.991667
PEX5	P50542	rectum	female	1	2	0.976399	0.803724	1.18617	0.80992	0.991667
RAD18	Q9NS91	rectum	female	1	2	1.02533	0.836196	1.25723	0.810016	0.991667
Cytochrome P450 3A4	P08684	rectum	female	1	2	0.963528	0.711659	1.30454	0.810078	0.991667
ACTN1	P12814	rectum	female	1	2	1.03917	0.759376	1.42206	0.810259	0.991667
HLA-C	P10321	rectum	female	1	2	0.978296	0.817803	1.17028	0.810318	0.991667
PTP-1B	P18031	rectum	female	1	2	0.970193	0.757685	1.2423	0.810412	0.991667
BAI1	O14514	rectum	female	1	2	0.971832	0.769032	1.22811	0.810899	0.991667
Inhibin bB chain	P09529	rectum	female	1	2	0.976403	0.802547	1.18792	0.811346	0.991667
TOM20	Q15388	rectum	female	1	2	0.964831	0.718881	1.29493	0.811516	0.991667
LCB2	O15270	rectum	female	1	2	0.971175	0.763654	1.23509	0.811517	0.991667
M4K5	Q9Y4K4	rectum	female	1	2	1.03933	0.756747	1.42745	0.811643	0.991667
NMS	Q5H8A3	rectum	female	1	2	1.02289	0.848659	1.23288	0.81226	0.991667
TPP1	O14773	rectum	female	1	2	1.02158	0.856494	1.21848	0.812338	0.991667
DC-SIGN	Q9NNX6	rectum	female	1	2	1.02206	0.853466	1.22396	0.812478	0.991667
PPIE	Q9UNP9	rectum	female	1	2	1.02752	0.820967	1.28603	0.812599	0.991667
FAM3C	Q92520	rectum	female	1	2	0.975937	0.797933	1.19365	0.812605	0.991667
EYS	Q5T1H1	rectum	female	1	2	0.981361	0.839705	1.14691	0.813001	0.991667
ROR2	Q01974	rectum	female	1	2	1.02617	0.828339	1.27125	0.813098	0.991667
PDE4A	P27815	rectum	female	1	2	1.02813	0.816893	1.29399	0.813122	0.991667
PDIA5	Q14554	rectum	female	1	2	1.03294	0.789544	1.35137	0.813133	0.991667
VWA1	Q6PCB0	rectum	female	1	2	1.02941	0.809227	1.30949	0.813407	0.991667
Ephrin-B3:ECD	Q15768	rectum	female	1	2	0.971892	0.766865	1.23173	0.813553	0.991667
IP16:HIN 2	Q16666	rectum	female	1	2	0.975641	0.794829	1.19759	0.813582	0.991667
ZN382	Q96SR6	rectum	female	1	2	1.02464	0.836653	1.25485	0.813947	0.991667
RNZ1	Q9H777	rectum	female	1	2	0.979056	0.820745	1.1679	0.814045	0.991667
ZHANG	Q9NS37	rectum	female	1	2	1.02584	0.829229	1.26907	0.814196	0.991667
ApoM	O95445	rectum	female	1	2	1.02302	0.846107	1.23692	0.814265	0.991667
TMG1:CD	O14668	rectum	female	1	2	0.978939	0.819345	1.16962	0.814649	0.991667
Topoisomerase I	P11387	rectum	female	1	2	1.02374	0.841281	1.24576	0.814797	0.991667
LIGO3	P0C6S8	rectum	female	1	2	1.02071	0.859504	1.21216	0.815175	0.991709
C99L2	Q8TCZ2	rectum	female	1	2	1.02144	0.854383	1.22117	0.81588	0.991853
FABP6	P51161	rectum	female	1	2	1.0243	0.836676	1.25399	0.816098	0.991927
OXDA	P14920	rectum	female	1	2	1.02115	0.855962	1.21822	0.816181	0.99194
RBM18	Q96H35	rectum	female	1	2	0.981676	0.839934	1.14734	0.816184	0.99194
MCPIP	Q5D1E8	rectum	female	1	2	0.96676	0.726946	1.28569	0.816229	0.991945
Angiopoietin-2	O15123	rectum	female	1	2	1.02461	0.834662	1.25778	0.816247	0.991945
TPPC5	Q8IUR0	rectum	female	1	2	1.02117	0.85575	1.21857	0.816258	0.991945
HES3	Q5TGS1	rectum	female	1	2	1.027	0.819965	1.28631	0.816588	0.991985
MIP-3b	Q99731	rectum	female	1	2	0.97544	0.79052	1.20362	0.816639	0.991985
DFFA	O00273	rectum	female	1	2	1.02143	0.853458	1.22247	0.817039	0.992003
PRAF3	O75915	rectum	female	1	2	1.03688	0.762892	1.40927	0.817063	0.992003
BLNK	Q8WV28	rectum	female	1	2	1.01908	0.868208	1.19618	0.817134	0.992003
CIP1	Q9NPC3	rectum	female	1	2	1.02328	0.841541	1.24427	0.817559	0.992003
IGF-II receptor	P11717	rectum	female	1	2	1.02465	0.833112	1.26022	0.817603	0.992003
PDE11	Q9HCR9	rectum	female	1	2	1.02959	0.803499	1.31929	0.817702	0.992003
F221A	A4D161	rectum	female	1	2	1.02066	0.857746	1.21451	0.817733	0.992003
RAB3C	Q96E17	rectum	female	1	2	1.03706	0.760937	1.41337	0.81782	0.992003
SYSC	P49591	rectum	female	1	2	1.03449	0.775142	1.38062	0.817862	0.992003
CEBPB	P17676	rectum	female	1	2	0.977242	0.803322	1.18882	0.817917	0.992003
PAK6	Q9NQU5	rectum	female	1	2	1.02658	0.82102	1.28361	0.818002	0.992003
MANS1	Q9H8J5	rectum	female	1	2	0.979241	0.818853	1.17105	0.818208	0.992003
UBE2B	P63146	rectum	female	1	2	1.01883	0.868935	1.19457	0.818325	0.992003
GPNMB:ECD	Q14956	rectum	female	1	2	0.980361	0.827453	1.16153	0.818672	0.992003
CHID1	Q9BWS9	rectum	female	1	2	1.02153	0.851341	1.22574	0.818794	0.992003
BORG4	Q9H3Q1	rectum	female	1	2	0.977885	0.807596	1.18408	0.818804	0.992003
NUMBL	Q9Y6R0	rectum	female	1	2	1.0153	0.891472	1.15633	0.818998	0.992003
CRKL	P46109	rectum	female	1	2	1.04192	0.732358	1.48234	0.8194	0.992003
LRCH4:CH	O75427	rectum	female	1	2	0.976336	0.794735	1.19943	0.819583	0.992003
Midkine	P21741	rectum	female	1	2	1.0179	0.873944	1.18556	0.819647	0.992003
TSSK1	Q9BXA7	rectum	female	1	2	1.01987	0.861129	1.20788	0.819691	0.992003
Alkaline phosphatase, intestine	P09923	rectum	female	1	2	0.977877	0.806377	1.18585	0.820123	0.992003
DOK2	O60496	rectum	female	1	2	0.970302	0.747327	1.2598	0.820963	0.992003
MYL9	P24844	rectum	female	1	2	0.964112	0.702441	1.32326	0.82103	0.992003
NECA1	Q8N987	rectum	female	1	2	1.02187	0.847074	1.23275	0.821151	0.992003
RHG25	P42331	rectum	female	1	2	0.970153	0.74595	1.26174	0.821207	0.992003
NADC	Q15274	rectum	female	1	2	1.01245	0.909263	1.12735	0.821525	0.992003
GP142	Q7Z601	rectum	female	1	2	0.977392	0.801242	1.19227	0.821565	0.992003
FGFR-3:CD	P22607	rectum	female	1	2	1.02064	0.854297	1.21936	0.821959	0.992058
IL-1 sRII	P27930	rectum	female	1	2	0.977735	0.803564	1.18966	0.822018	0.992058
Protein disulfide isomerase A3	P30101	rectum	female	1	2	0.961986	0.68621	1.34859	0.822093	0.992058
CR054	Q8IYD9	rectum	female	1	2	0.980661	0.826978	1.1629	0.822329	0.992058
TRAF4	Q9BUZ4	rectum	female	1	2	0.974199	0.775356	1.22404	0.822431	0.992058
NG36	Q96KQ7	rectum	female	1	2	1.02608	0.819402	1.28489	0.822496	0.992058
SMN	Q16637	rectum	female	1	2	1.02585	0.820671	1.28233	0.822622	0.992058
RUNX3	Q13761	rectum	female	1	2	0.968986	0.735651	1.27633	0.822648	0.992058
ELA1	Q9UNI1	rectum	female	1	2	1.02782	0.808535	1.30657	0.822692	0.992058
SDHF2	Q9NX18	rectum	female	1	2	0.968804	0.734238	1.27831	0.822707	0.992058
ELAV2	Q12926	rectum	female	1	2	0.978059	0.805514	1.18757	0.822735	0.992058
gpIIbIIIa	P05106	rectum	female	1	2	1.03523	0.764334	1.40213	0.823011	0.992058
RBBP4	Q09028	rectum	female	1	2	0.9749	0.780164	1.21824	0.823077	0.992058
sEPCR	Q9UNN8	rectum	female	1	2	0.979102	0.813277	1.17874	0.82348	0.992068
NOE2	O95897	rectum	female	1	2	1.03068	0.790339	1.3441	0.823498	0.992068
Lefty-A	O00292	rectum	female	1	2	0.969603	0.739134	1.27193	0.823598	0.992068
NXF1	Q9UBU9	rectum	female	1	2	1.02333	0.835495	1.2534	0.823602	0.992068
NHRF3	Q5T2W1	rectum	female	1	2	0.978969	0.811678	1.18074	0.824077	0.992102
SOD3	P08294	rectum	female	1	2	0.97702	0.795903	1.19935	0.824132	0.992102
ARMC5:ARM 2	Q96C12	rectum	female	1	2	1.01741	0.873636	1.18485	0.824257	0.992102
CD70	P32970	rectum	female	1	2	0.964789	0.702854	1.32434	0.824472	0.992102
PABP5	Q96DU9	rectum	female	1	2	1.01915	0.861839	1.20517	0.824525	0.992102
GRPE1	Q9HAV7	rectum	female	1	2	1.02659	0.814071	1.29458	0.82453	0.992102
BGH3	Q15582	rectum	female	1	2	1.02584	0.818705	1.28538	0.824556	0.992102
PLAK	P14923	rectum	female	1	2	1.01884	0.863756	1.20176	0.824705	0.992102
IL-13	P35225	rectum	female	1	2	1.02133	0.847271	1.23116	0.824749	0.992102
Gastrin-releasing peptide	P07492	rectum	female	1	2	0.979218	0.813113	1.17926	0.824757	0.992102
Protease nexin I	P07093	rectum	female	1	2	0.975824	0.785529	1.21222	0.824998	0.992102
BORC5	Q969J3	rectum	female	1	2	1.01622	0.881051	1.17213	0.825107	0.992102
OX40 Ligand	P23510	rectum	female	1	2	0.978233	0.804768	1.18909	0.825111	0.992102
KBTBB	O94819	rectum	female	1	2	1.01379	0.897796	1.14476	0.825196	0.992102
SELPL:ECD	Q14242	rectum	female	1	2	1.03335	0.772271	1.3827	0.825242	0.992102
MBTP1	Q14703	rectum	female	1	2	0.976105	0.787417	1.21001	0.825349	0.992102
NDUF3	Q9BU61	rectum	female	1	2	0.975857	0.785047	1.21304	0.825747	0.99219
ANX11	P50995	rectum	female	1	2	1.03574	0.757275	1.4166	0.826043	0.99219
UCRP	P05161	rectum	female	1	2	0.980999	0.826734	1.16405	0.826051	0.99219
PRGC1	Q9UBK2	rectum	female	1	2	0.976775	0.791816	1.20494	0.826345	0.99219
NDRG3	Q9UGV2	rectum	female	1	2	0.972916	0.761278	1.24339	0.826351	0.99219
NFAC4	Q14934	rectum	female	1	2	1.02947	0.79416	1.33449	0.826393	0.99219
a-endosulfine	O43768	rectum	female	1	2	1.02505	0.821673	1.27877	0.826421	0.99219
GPR37	O15354	rectum	female	1	2	1.02239	0.838664	1.24637	0.826574	0.99219
UT1	Q13336	rectum	female	1	2	0.98687	0.876794	1.11076	0.826614	0.99219
TMM24	O14523	rectum	female	1	2	1.02974	0.792078	1.33871	0.826728	0.99221
HRSL2	Q9NWW9	rectum	female	1	2	1.02282	0.835218	1.25255	0.827256	0.992315
SGTB	Q96EQ0	rectum	female	1	2	0.976213	0.786241	1.21209	0.82741	0.992315
PCDGM	Q9Y5F6	rectum	female	1	2	0.985327	0.86261	1.1255	0.827579	0.992325
39S ribosomal protein L12	P52815	rectum	female	1	2	0.965985	0.70737	1.31915	0.827675	0.992325
PB1	Q86U86	rectum	female	1	2	0.978172	0.80125	1.19416	0.828359	0.992325
MDC	O00626	rectum	female	1	2	0.975916	0.782873	1.21656	0.828375	0.992325
MAPK14	Q16539	rectum	female	1	2	1.03298	0.770271	1.38528	0.828447	0.992325
SHBG	P04278	rectum	female	1	2	0.976551	0.787461	1.21105	0.828916	0.992338
STX8	Q9UNK0	rectum	female	1	2	1.03716	0.744465	1.44492	0.829261	0.992401
p53 R175H	P04637	rectum	female	1	2	0.987829	0.883742	1.10418	0.829335	0.992401
galactosidase, alpha	P06280	rectum	female	1	2	0.97263	0.755643	1.25192	0.829398	0.992401
Fructosamine-3-kinase	Q9H479	rectum	female	1	2	1.03408	0.762314	1.40273	0.829447	0.992401
DNJB6	O75190	rectum	female	1	2	0.981163	0.825244	1.16654	0.829474	0.992401
TMUB1	Q9BVT8	rectum	female	1	2	1.02827	0.797719	1.32545	0.8296	0.992401
SFRP4	Q6FHJ7	rectum	female	1	2	0.977467	0.794154	1.20309	0.829706	0.992401
Mcl-1	Q07820	rectum	female	1	2	0.975717	0.779781	1.22089	0.82981	0.992401
MACD1	Q9BQ69	rectum	female	1	2	0.975169	0.775363	1.22646	0.829814	0.992401
NID2	Q14112	rectum	female	1	2	0.977725	0.795778	1.20127	0.830217	0.992401
LY66C	O95867	rectum	female	1	2	0.973616	0.762501	1.24318	0.830225	0.992401
RCD1	Q92600	rectum	female	1	2	1.03266	0.769441	1.38593	0.830473	0.992413
RALYL	Q86SE5	rectum	female	1	2	1.02194	0.837652	1.24678	0.830607	0.992509
TSG-6	P98066	rectum	female	1	2	0.976944	0.788894	1.20982	0.830673	0.992519
SNTB1	Q13884	rectum	female	1	2	1.03621	0.747647	1.43616	0.830851	0.992546
ELL2	O00472	rectum	female	1	2	1.01959	0.853143	1.21852	0.83103	0.992546
TRIM9	Q9C026	rectum	female	1	2	0.984177	0.849869	1.13971	0.831285	0.992546
DNJC1	Q96KC8	rectum	female	1	2	1.03259	0.768704	1.38707	0.831337	0.992546
sCD4	P01730	rectum	female	1	2	0.98071	0.819723	1.17331	0.831398	0.992546
ILT-2	Q8NHL6	rectum	female	1	2	1.02061	0.845738	1.23165	0.831496	0.992546
SF3B4	Q15427	rectum	female	1	2	0.978878	0.804005	1.19179	0.831629	0.992546
ARL9	Q6T311	rectum	female	1	2	0.977761	0.794329	1.20355	0.83198	0.992546
FGFP1	Q14512	rectum	female	1	2	0.980189	0.814756	1.17921	0.831985	0.992546
REG4	Q9BYZ8	rectum	female	1	2	1.0227	0.831154	1.25839	0.831992	0.992546
T132B	Q14DG7	rectum	female	1	2	1.02479	0.817229	1.28505	0.832086	0.992546
RAB24	Q969Q5	rectum	female	1	2	0.977148	0.788584	1.2108	0.832634	0.99261
KDM4C	Q9H3R0	rectum	female	1	2	0.97252	0.750995	1.25939	0.832671	0.99261
MIOX	Q9UGB7	rectum	female	1	2	1.01499	0.884043	1.16534	0.832757	0.99261
CPNE1:VWFA	Q99829	rectum	female	1	2	1.01944	0.852599	1.21892	0.832805	0.99261
NRL	P54845	rectum	female	1	2	0.97917	0.805234	1.19068	0.832924	0.99261
F263	Q16875	rectum	female	1	2	1.02267	0.830087	1.25994	0.833182	0.992674
IMDH2	P12268	rectum	female	1	2	0.977566	0.79124	1.20777	0.833436	0.992731
IL-18 Rb	O95256	rectum	female	1	2	1.0267	0.802417	1.31368	0.834024	0.992821
GIMA4	Q9NUV9	rectum	female	1	2	1.02399	0.820057	1.27864	0.83426	0.992834
UCHL5	Q9Y5K5	rectum	female	1	2	0.979396	0.805795	1.1904	0.834335	0.992834
Trypsin 2	P07478	rectum	female	1	2	1.02118	0.838891	1.24309	0.8345	0.992844
CRBP	P09455	rectum	female	1	2	1.01439	0.887057	1.16	0.83463	0.992867
NODAL	Q96S42	rectum	female	1	2	0.983029	0.837088	1.15441	0.834641	0.992867
DCTD	P32321	rectum	female	1	2	1.0366	0.739159	1.45374	0.834973	0.992949
LECT2	O14960	rectum	female	1	2	1.02032	0.844365	1.23293	0.835024	0.992949
GRID1	Q9ULK0	rectum	female	1	2	1.0165	0.871153	1.1861	0.835327	0.993004
SAE2	Q9UBT2	rectum	female	1	2	1.02409	0.81813	1.2819	0.835399	0.993034
CD7	P09564	rectum	female	1	2	0.984507	0.849388	1.14112	0.835767	0.993096
RORG	P51449	rectum	female	1	2	1.01871	0.854886	1.21393	0.835811	0.993096
LIMD1	Q9UGP4	rectum	female	1	2	0.97058	0.731669	1.2875	0.835908	0.993096
TFAM	Q00059	rectum	female	1	2	1.02966	0.780522	1.35832	0.836176	0.993128
PRP19	Q9UMS4	rectum	female	1	2	0.981047	0.81827	1.1762	0.836232	0.993128
OSBL1	Q9BXW6	rectum	female	1	2	1.02878	0.785953	1.34664	0.836334	0.99315
GLP3L	Q9H4A5	rectum	female	1	2	1.02526	0.809015	1.29931	0.836463	0.993161
TGF-b1	P01137	rectum	female	1	2	1.0229	0.825017	1.26824	0.836485	0.993161
TSH	P01215	rectum	female	1	2	1.01851	0.855611	1.21241	0.83662	0.993199
CM35H	Q9UGN4	rectum	female	1	2	0.976362	0.77766	1.22584	0.836751	0.993278
RM02	Q5T653	rectum	female	1	2	1.01633	0.870882	1.18608	0.837101	0.993278
OCTC	Q9UKG9	rectum	female	1	2	0.974598	0.762607	1.24552	0.837104	0.993278
IL-10	P22301	rectum	female	1	2	0.984919	0.852078	1.13847	0.837125	0.993278
SMDF	Q02297	rectum	female	1	2	0.983077	0.835377	1.15689	0.837203	0.993278
CD177	Q8N6Q3	rectum	female	1	2	0.983615	0.840121	1.15162	0.837306	0.993278
PCSK1	Q9UHG2	rectum	female	1	2	0.976357	0.776676	1.22737	0.837602	0.993278
Keratin-16	P08779	rectum	female	1	2	0.982095	0.825915	1.16781	0.837995	0.993278
Tankyrase-1	O95271	rectum	female	1	2	0.980163	0.808755	1.1879	0.838123	0.993278
BECN1	Q14457	rectum	female	1	2	0.977703	0.78703	1.21457	0.838569	0.993278
UBE2C	O00762	rectum	female	1	2	0.979921	0.805838	1.19161	0.838936	0.993278
PHB2	Q99623	rectum	female	1	2	0.979932	0.805876	1.19158	0.838998	0.993278
UNC5B	Q8IZJ1	rectum	female	1	2	1.02601	0.800804	1.31455	0.839062	0.993278
Nectin 3	Q9NQS3	rectum	female	1	2	1.01417	0.885379	1.16169	0.839096	0.993278
CUTA	O60888	rectum	female	1	2	1.01944	0.846482	1.22774	0.83914	0.993278
PSPC1	Q8WXF1	rectum	female	1	2	0.983512	0.837563	1.15489	0.839253	0.993278
PSP	P05451	rectum	female	1	2	1.01931	0.847306	1.22623	0.839266	0.993278
T-plastin	P13797	rectum	female	1	2	0.981433	0.818326	1.17705	0.83984	0.993421
IPP2	P41236	rectum	female	1	2	1.0186	0.851812	1.21805	0.839922	0.993421
Autophagy protein 5	Q9H1Y0	rectum	female	1	2	1.01771	0.858344	1.20666	0.839927	0.993421
MFAP2	P55001	rectum	female	1	2	0.977474	0.782965	1.2203	0.840501	0.993684
ENPP5	Q9UJA9	rectum	female	1	2	0.97975	0.802588	1.19602	0.840677	0.993696
C4b	P0C0L4	rectum	female	1	2	1.01999	0.840573	1.2377	0.841089	0.993831
NRG4	Q8WWG1	rectum	female	1	2	0.983448	0.835183	1.15803	0.841339	0.993831
LIPA1	Q13136	rectum	female	1	2	0.969	0.711699	1.31932	0.841486	0.993831
T132A	Q24JP5	rectum	female	1	2	0.981079	0.813492	1.18319	0.841578	0.993868
FANCF	Q9NPI8	rectum	female	1	2	0.988893	0.885918	1.10384	0.842201	0.994053
SH3BGRL3-like protein	Q9H299	rectum	female	1	2	1.03134	0.760743	1.3982	0.84244	0.994094
7B2	P05408	rectum	female	1	2	0.981559	0.816967	1.17931	0.842451	0.994094
LYG2	Q86SG7	rectum	female	1	2	1.02194	0.824998	1.26591	0.842469	0.994094
CQ10A	Q96MF6	rectum	female	1	2	1.01227	0.89752	1.1417	0.84247	0.994094
FBXL5	Q9UKA1	rectum	female	1	2	1.01386	0.885114	1.16134	0.842509	0.994094
MSP	P26927	rectum	female	1	2	1.02349	0.813943	1.28697	0.842562	0.994094
RPP25	Q9BUL9	rectum	female	1	2	0.976564	0.772703	1.23421	0.842648	0.994098
SOST	Q9BQB4	rectum	female	1	2	0.985018	0.848599	1.14337	0.842681	0.994104
LIN7A	O14910	rectum	female	1	2	1.01833	0.85099	1.21858	0.842804	0.994104
HPSE	Q9Y251	rectum	female	1	2	0.986292	0.860449	1.13054	0.842898	0.994104
IFN-w	P05000	rectum	female	1	2	1.01597	0.868229	1.18885	0.84334	0.994131
MASP3:Light	P48740	rectum	female	1	2	1.01735	0.857659	1.20678	0.84347	0.994131
VLDLR	P98155	rectum	female	1	2	1.01932	0.842939	1.2326	0.843525	0.994131
KDEL1	Q6UW63	rectum	female	1	2	1.01863	0.847927	1.22369	0.843657	0.994162
ANR46	Q86W74	rectum	female	1	2	1.01201	0.898663	1.13966	0.843822	0.994167
IGF-II receptor	P11717	rectum	female	1	2	0.981299	0.813268	1.18405	0.843824	0.994167
sPLA(2)-XII	Q9BZM1	rectum	female	1	2	1.03033	0.765351	1.38706	0.843831	0.994167
STIM1:ECD	Q13586	rectum	female	1	2	0.978014	0.783743	1.22044	0.84401	0.994215
TLN2	Q9Y4G6	rectum	female	1	2	1.03253	0.75051	1.42052	0.844083	0.994215
NOMO2	Q5JPE7	rectum	female	1	2	0.979093	0.792845	1.20909	0.844401	0.994252
LY75	O60449	rectum	female	1	2	0.980605	0.806362	1.1925	0.84444	0.994273
TSLP R	Q9HC73	rectum	female	1	2	1.01755	0.855033	1.21096	0.844631	0.994345
G3PT	O14556	rectum	female	1	2	0.982957	0.827382	1.16778	0.844965	0.994383
sperm protein 10	P26436	rectum	female	1	2	0.977984	0.782341	1.22255	0.845016	0.994383
LDHC	P07864	rectum	female	1	2	0.983794	0.83506	1.15902	0.845101	0.994383
ABC3G	Q9HC16	rectum	female	1	2	1.0321	0.751019	1.41837	0.845575	0.994486
GFRP	P30047	rectum	female	1	2	1.01778	0.852062	1.21573	0.845899	0.994578
CPNS1	P04632	rectum	female	1	2	1.03253	0.747459	1.42631	0.846041	0.99461
CNTN6	Q9UQ52	rectum	female	1	2	0.981808	0.815574	1.18192	0.846191	0.99461
CE046	Q6UWT4	rectum	female	1	2	0.973619	0.742999	1.27582	0.846298	0.99461
BRDT	Q58F21	rectum	female	1	2	1.0135	0.884728	1.16102	0.846622	0.994652
Hemopexin	P02790	rectum	female	1	2	1.01675	0.859108	1.20331	0.84679	0.994692
TBX5	Q99593	rectum	female	1	2	0.981472	0.811839	1.18655	0.846827	0.994701
Holo-TC II	P20062	rectum	female	1	2	0.982053	0.816929	1.18055	0.847105	0.994782
Livin B	Q96CA5	rectum	female	1	2	0.972945	0.736131	1.28594	0.847164	0.994808
NADK	O95544	rectum	female	1	2	1.01771	0.851037	1.21704	0.847413	0.994904
BMT2	Q1RMZ1	rectum	female	1	2	0.986174	0.855688	1.13656	0.847542	0.994946
Metaxin-2	O75431	rectum	female	1	2	1.01486	0.87279	1.18005	0.847985	0.99503
MRI	Q9BWK5	rectum	female	1	2	0.989522	0.888287	1.10229	0.848295	0.99504
KLRG2:N-term	A4D1S0	rectum	female	1	2	1.01826	0.845971	1.22563	0.848296	0.99504
KLOTB	Q86Z14	rectum	female	1	2	0.982833	0.822782	1.17402	0.848571	0.99504
COQ6	Q9Y2Z9	rectum	female	1	2	0.977084	0.769812	1.24016	0.84886	0.99504
HIF1N	Q9NWT6	rectum	female	1	2	0.984432	0.83769	1.15688	0.848908	0.99504
CD1D	P15813	rectum	female	1	2	0.981158	0.806646	1.19343	0.84903	0.99504
FPRP	Q9P2B2	rectum	female	1	2	0.979943	0.79482	1.20818	0.849573	0.995115
CDK1/cyclin B	P06493	rectum	female	1	2	1.01337	0.883343	1.16254	0.849647	0.995115
GPD1L	Q8N335	rectum	female	1	2	0.982963	0.822874	1.1742	0.849734	0.995115
RM55	Q7Z7F7	rectum	female	1	2	1.0174	0.850642	1.21686	0.850167	0.995136
HYAL1	Q12794	rectum	female	1	2	1.01435	0.874897	1.17603	0.850239	0.995136
FUBP2	Q92945	rectum	female	1	2	0.982224	0.81531	1.18331	0.850297	0.995136
Apo A-V	Q6Q788	rectum	female	1	2	1.01713	0.852625	1.21338	0.850304	0.995136
NFIA	Q12857	rectum	female	1	2	0.986439	0.855986	1.13677	0.850361	0.99515
NAA10	P41227	rectum	female	1	2	0.973754	0.738361	1.28419	0.850581	0.99515
CST8	O60676	rectum	female	1	2	1.0227	0.809455	1.29213	0.850747	0.99515
SCAND1	P57086	rectum	female	1	2	1.01608	0.860462	1.19983	0.850849	0.99515
Cathepsin H	P09668	rectum	female	1	2	0.980158	0.795167	1.20819	0.851037	0.995245
FLII	Q13045	rectum	female	1	2	1.0299	0.756823	1.40152	0.851304	0.99526
SOCS7	O14512	rectum	female	1	2	0.983963	0.830859	1.16528	0.851378	0.99526
BAG5	Q9UL15	rectum	female	1	2	1.01682	0.853998	1.21068	0.851426	0.995263
CCD94	Q9BW85	rectum	female	1	2	0.98057	0.798545	1.20409	0.851439	0.995263
UNG	P13051	rectum	female	1	2	1.01728	0.850187	1.21722	0.851531	0.99528
NCAM1	P13591	rectum	female	1	2	1.02135	0.81864	1.27425	0.851545	0.99528
TTC32	Q5I0X7	rectum	female	1	2	1.01713	0.850785	1.21601	0.852092	0.995295
NKG2E:CD	Q07444	rectum	female	1	2	0.978669	0.780176	1.22766	0.852103	0.995295
UPK3L	B0FP48	rectum	female	1	2	0.981029	0.80197	1.20007	0.85223	0.995295
ULBP-1	Q9BZM6	rectum	female	1	2	0.985029	0.840401	1.15455	0.852299	0.995295
RL12	P30050	rectum	female	1	2	1.02354	0.800736	1.30834	0.852624	0.995295
DNSL2	Q92874	rectum	female	1	2	1.01858	0.83838	1.23752	0.852941	0.995295
LSM4	Q9Y4Z0	rectum	female	1	2	1.01564	0.861891	1.19683	0.852953	0.995295
Insulin	P01308	rectum	female	1	2	1.01849	0.839048	1.23631	0.853016	0.995295
LRIG1	Q96JA1	rectum	female	1	2	1.01976	0.828669	1.25492	0.853361	0.995295
RPGP1	P47736	rectum	female	1	2	0.977607	0.768868	1.24302	0.853384	0.995295
CO9A1	P20849	rectum	female	1	2	0.980983	0.799987	1.20293	0.853619	0.995295
ATOH1	Q92858	rectum	female	1	2	0.984498	0.833919	1.16227	0.853648	0.995295
FSTL5	Q8N475	rectum	female	1	2	1.01744	0.846223	1.2233	0.854076	0.995295
SKP2	Q13309	rectum	female	1	2	0.979308	0.783642	1.22383	0.854122	0.995295
SGK1	O00141	rectum	female	1	2	0.986298	0.851384	1.14259	0.854143	0.995295
ASM	P17405	rectum	female	1	2	1.01952	0.829549	1.25298	0.854239	0.995295
STAT3	P40763	rectum	female	1	2	1.02957	0.752623	1.40844	0.855341	0.995295
NT5M	Q9NPB1	rectum	female	1	2	0.974925	0.741861	1.28121	0.85544	0.995295
ZPBP2	Q6X784	rectum	female	1	2	1.0156	0.859757	1.19968	0.855517	0.995295
FLRT2	O43155	rectum	female	1	2	0.978708	0.77588	1.23456	0.855865	0.995295
TFF3	Q07654	rectum	female	1	2	1.01955	0.827026	1.2569	0.856093	0.995295
LIPR1	P54315	rectum	female	1	2	1.0179	0.840003	1.23348	0.856334	0.995295
Endothelin 3	P14138	rectum	female	1	2	0.98312	0.81748	1.18232	0.856489	0.995295
URB	Q76M96	rectum	female	1	2	0.982668	0.81266	1.18824	0.85684	0.995295
Prolactin Receptor	P16471	rectum	female	1	2	1.01405	0.871391	1.18007	0.856852	0.995295
ERGI1	Q969X5	rectum	female	1	2	1.01901	0.829993	1.25106	0.857259	0.995295
PANK1	Q8TE04	rectum	female	1	2	0.977627	0.763915	1.25113	0.857319	0.995295
ARL5B	Q96KC2	rectum	female	1	2	1.01844	0.834427	1.24303	0.857397	0.995295
IFN-a/b R1	P17181	rectum	female	1	2	1.02335	0.795578	1.31633	0.857412	0.995295
ANM1	Q99873	rectum	female	1	2	1.018	0.837729	1.23706	0.857629	0.995295
Tpo	P40225	rectum	female	1	2	1.02022	0.819716	1.26977	0.857684	0.995295
CAMK2A	Q9UQM7	rectum	female	1	2	0.980669	0.792231	1.21393	0.857702	0.995295
TAXB1	Q86VP1	rectum	female	1	2	0.977912	0.765674	1.24898	0.857996	0.995295
INP4A	Q96PE3	rectum	female	1	2	1.01823	0.835333	1.24117	0.858081	0.995295
RPB9	P36954	rectum	female	1	2	0.981587	0.800673	1.20338	0.858089	0.995295
GRAP	Q13588	rectum	female	1	2	0.98508	0.835324	1.16168	0.858196	0.995295
JAML1	Q86YT9	rectum	female	1	2	0.980215	0.786913	1.221	0.858479	0.995295
Mesothelin	Q13421	rectum	female	1	2	1.01407	0.869702	1.1824	0.858491	0.995295
EIF1A	Q8N9N8	rectum	female	1	2	0.981001	0.794309	1.21157	0.858651	0.995295
Kallistatin	P29622	rectum	female	1	2	1.01815	0.834828	1.24173	0.859044	0.995295
SIR1	Q96EB6	rectum	female	1	2	0.985364	0.837338	1.15956	0.859094	0.995295
RER1	O15258	rectum	female	1	2	0.977506	0.76029	1.25678	0.859167	0.995295
RAB2A	P61019	rectum	female	1	2	0.980107	0.784874	1.2239	0.859282	0.995295
CH3L2	Q15782	rectum	female	1	2	0.975232	0.73904	1.28691	0.859312	0.995295
RMD1	Q96DB5	rectum	female	1	2	1.03075	0.737417	1.44075	0.859326	0.995295
FHL17	Q9BXU8	rectum	female	1	2	0.983449	0.817587	1.18296	0.859438	0.995295
WFD13	Q8IUB5	rectum	female	1	2	0.988967	0.874683	1.11818	0.859458	0.995295
LRRN1:ECD	Q6UXK5	rectum	female	1	2	1.016	0.852243	1.21122	0.859506	0.995295
HACL1	Q9UJ83	rectum	female	1	2	1.02986	0.743457	1.42658	0.859549	0.995295
STA5A	P42229	rectum	female	1	2	0.982774	0.810618	1.19149	0.859634	0.995295
MTA70	Q86U44	rectum	female	1	2	0.977219	0.756528	1.26229	0.859943	0.995295
ULBP-1	Q9BZM6	rectum	female	1	2	0.981635	0.79869	1.20648	0.860182	0.995295
CK049	Q9H6J7	rectum	female	1	2	1.01167	0.889119	1.15112	0.860189	0.995295
LDOC1	O95751	rectum	female	1	2	1.01255	0.881303	1.16334	0.860239	0.995295
PP14A	Q96A00	rectum	female	1	2	1.02104	0.809756	1.28745	0.860282	0.995295
ADA	P00813	rectum	female	1	2	0.981937	0.801503	1.20299	0.860322	0.995295
Cathepsin S	P25774	rectum	female	1	2	1.02099	0.809876	1.28712	0.860511	0.995295
LDB2	O43679	rectum	female	1	2	1.01577	0.852905	1.20973	0.860713	0.995295
MACD2	A1Z1Q3	rectum	female	1	2	0.985968	0.841778	1.15486	0.860938	0.995295
RNF43	Q68DV7	rectum	female	1	2	0.982778	0.808832	1.19413	0.861239	0.995295
LYNB	P07948	rectum	female	1	2	1.02664	0.764322	1.37898	0.861366	0.995295
Phospholipase C-delta-1	P51178	rectum	female	1	2	0.984073	0.82159	1.17869	0.86157	0.995295
APBB3:PID 2	O95704	rectum	female	1	2	1.01626	0.847653	1.21841	0.861654	0.995295
ARC1B	O15143	rectum	female	1	2	1.02912	0.744471	1.42261	0.862052	0.995295
BID	P55957	rectum	female	1	2	1.02208	0.798913	1.30758	0.862063	0.995295
FCSD1	Q86WN1	rectum	female	1	2	0.986994	0.851402	1.14418	0.862157	0.995295
FTO	Q9C0B1	rectum	female	1	2	1.02171	0.801587	1.30227	0.862285	0.995295
CRBP	P09455	rectum	female	1	2	0.979676	0.776769	1.23559	0.862332	0.995295
CHST3	Q7LGC8	rectum	female	1	2	0.972456	0.709153	1.33352	0.862361	0.995295
LEGL	Q3ZCW2	rectum	female	1	2	1.03078	0.731663	1.45219	0.862364	0.995295
GLTD2	A6NH11	rectum	female	1	2	0.983004	0.809429	1.1938	0.862701	0.995295
GSTM3-3	P21266	rectum	female	1	2	0.981588	0.795153	1.21173	0.862712	0.995295
UN13D	Q70J99	rectum	female	1	2	0.975598	0.737242	1.29102	0.86277	0.995295
Discoidin domain receptor 2	Q16832	rectum	female	1	2	0.968436	0.672936	1.3937	0.8629	0.995295
SH3K1	Q96B97	rectum	female	1	2	0.973635	0.718063	1.32017	0.863443	0.995295
RORB	Q92753	rectum	female	1	2	0.982511	0.803435	1.2015	0.863548	0.995295
MPPD2	Q15777	rectum	female	1	2	0.986868	0.848754	1.14746	0.863558	0.995295
BRF-1	Q92994	rectum	female	1	2	0.978801	0.766553	1.24982	0.863585	0.995295
FA49A	Q9H0Q0	rectum	female	1	2	1.01788	0.831454	1.2461	0.863695	0.995295
SPTC1	O15269	rectum	female	1	2	0.985342	0.832247	1.1666	0.863916	0.995295
Enoyl-CoA hydratase	P30084	rectum	female	1	2	1.0192	0.819943	1.26689	0.863926	0.995295
APBB2:PID 2	Q92870	rectum	female	1	2	1.01935	0.818321	1.26977	0.864196	0.995295
Chk2	O96017	rectum	female	1	2	1.01577	0.848936	1.21539	0.864274	0.995295
IL-13	P35225	rectum	female	1	2	1.0165	0.842209	1.22685	0.86461	0.995295
ATS15	Q8TE58	rectum	female	1	2	0.984814	0.82592	1.17428	0.864656	0.995295
DC-SIGN	Q9NNX6	rectum	female	1	2	1.01441	0.860152	1.19633	0.865012	0.995295
SPF45	Q96I25	rectum	female	1	2	1.02125	0.801105	1.30189	0.865218	0.995295
STK4	Q13043	rectum	female	1	2	0.977046	0.747082	1.2778	0.865329	0.995295
LKHA4	P09960	rectum	female	1	2	0.977027	0.746872	1.27811	0.865341	0.995295
IL-9	P15248	rectum	female	1	2	0.971646	0.696811	1.35488	0.865354	0.995295
ITI heavy chain H2	P19823	rectum	female	1	2	0.976671	0.743436	1.28308	0.865361	0.995295
RHOC	P08134	rectum	female	1	2	1.02654	0.758269	1.38971	0.865432	0.995295
TR61B	Q9BVS5	rectum	female	1	2	1.01685	0.838196	1.23357	0.865436	0.995295
LRP12	Q9Y561	rectum	female	1	2	1.01419	0.861583	1.19384	0.865482	0.995295
VPS28 protein homolog	Q9UK41	rectum	female	1	2	0.985483	0.831834	1.16751	0.865723	0.995295
AMPH	P49418	rectum	female	1	2	1.01286	0.873464	1.17449	0.865729	0.995295
SC61B	P60468	rectum	female	1	2	0.983529	0.81125	1.19239	0.865764	0.995295
TRAIL R2:ECD	O14763	rectum	female	1	2	1.01524	0.851728	1.21014	0.865957	0.995295
RNase H1	O60930	rectum	female	1	2	0.989494	0.875034	1.11892	0.866271	0.995295
CD39	P49961	rectum	female	1	2	1.01585	0.845655	1.22031	0.866496	0.995295
CDKA2	O75956	rectum	female	1	2	0.985911	0.83543	1.1635	0.866649	0.995295
CD26	P27487	rectum	female	1	2	0.984505	0.820379	1.18147	0.866717	0.995295
Nidogen	P14543	rectum	female	1	2	1.01759	0.829789	1.24789	0.866979	0.995295
EXTL2	Q9UBQ6	rectum	female	1	2	0.983744	0.811664	1.19231	0.867319	0.995295
ARHGA	O15013	rectum	female	1	2	0.985572	0.831073	1.16879	0.867329	0.995295
SYT1	P21579	rectum	female	1	2	0.987077	0.847335	1.14987	0.86737	0.995295
FNBP2	O75044	rectum	female	1	2	1.0157	0.845735	1.21983	0.86757	0.995295
CLC4G	Q6UXB4	rectum	female	1	2	1.01356	0.865089	1.18751	0.867644	0.995295
ATL1	Q8N6G6	rectum	female	1	2	0.978196	0.754711	1.26786	0.867694	0.995295
ABR	Q12979	rectum	female	1	2	1.02015	0.806653	1.29017	0.867721	0.995295
PSD7	P51665	rectum	female	1	2	0.980367	0.776303	1.23807	0.867752	0.995295
IRF8	Q02556	rectum	female	1	2	0.984499	0.819128	1.18326	0.867762	0.995295
FCN1	O00602	rectum	female	1	2	1.01847	0.820382	1.2644	0.868255	0.995295
FCRL2	Q96LA5	rectum	female	1	2	0.98508	0.824695	1.17666	0.868318	0.995295
CPT1B	Q92523	rectum	female	1	2	0.984417	0.817356	1.18563	0.868538	0.995295
PNPT1	Q8TCS8	rectum	female	1	2	1.0264	0.753651	1.39787	0.868656	0.995295
FGL2	Q14314	rectum	female	1	2	0.986391	0.838514	1.16035	0.868666	0.995295
JAK2	O60674	rectum	female	1	2	1.02634	0.754041	1.39697	0.868718	0.995295
LX15B	O15296	rectum	female	1	2	1.01483	0.852241	1.20844	0.868733	0.995295
Carbonic Anhydrase X	Q9NS85	rectum	female	1	2	0.981493	0.786036	1.22555	0.869048	0.995295
RELT	Q969Z4	rectum	female	1	2	0.96317	0.616144	1.50565	0.869236	0.995295
CC134	Q9H6E4	rectum	female	1	2	0.974044	0.712118	1.33231	0.869286	0.995295
HNRPD	Q14103	rectum	female	1	2	1.02122	0.795182	1.3115	0.869354	0.995295
NAT6	Q93015	rectum	female	1	2	0.978173	0.751859	1.27261	0.869436	0.995295
ANKR1	Q15327	rectum	female	1	2	0.982308	0.793547	1.21597	0.869765	0.995295
KHDR2	Q5VWX1	rectum	female	1	2	0.976985	0.739609	1.29054	0.869767	0.995295
BGN	P21810	rectum	female	1	2	0.977368	0.743328	1.2851	0.869799	0.995295
UFM1	P61960	rectum	female	1	2	1.02305	0.778638	1.34418	0.870039	0.995295
BMP-3b	P55107	rectum	female	1	2	0.980168	0.770722	1.24653	0.870267	0.995295
PK3C3	Q8NEB9	rectum	female	1	2	1.01515	0.84754	1.21589	0.870309	0.995295
IgD	P01880	rectum	female	1	2	0.983862	0.809215	1.1962	0.87038	0.995295
ZN134	P52741	rectum	female	1	2	0.985348	0.825211	1.17656	0.870422	0.995295
Granulysin	P22749	rectum	female	1	2	0.986231	0.834884	1.16501	0.870426	0.995295
CFC1	P0CG37	rectum	female	1	2	0.982296	0.792461	1.2176	0.870495	0.995295
ANM2	P55345	rectum	female	1	2	1.01621	0.837503	1.23305	0.870565	0.995295
EPDR1	Q9UM22	rectum	female	1	2	0.979204	0.760324	1.26109	0.870669	0.995295
UBA6	A0AVT1	rectum	female	1	2	1.02599	0.753363	1.39726	0.870682	0.995295
DSCL1	Q8TD84	rectum	female	1	2	0.980732	0.775867	1.23969	0.870725	0.995295
KI2LA	Q8N109	rectum	female	1	2	0.986	0.831899	1.16865	0.870834	0.995295
NLGN1	Q8N2Q7	rectum	female	1	2	0.984036	0.810071	1.19536	0.871204	0.995295
NRBP	Q9UHY1	rectum	female	1	2	1.01935	0.808497	1.28519	0.871253	0.995295
Fucosyltransferase 3	P21217	rectum	female	1	2	0.985793	0.829004	1.17224	0.871384	0.995295
CHMP6	Q96FZ7	rectum	female	1	2	0.974352	0.710831	1.33557	0.871707	0.995295
Calpastatin	P20810	rectum	female	1	2	1.01687	0.829641	1.24636	0.871962	0.995295
MYBPH	Q13203	rectum	female	1	2	0.981759	0.784668	1.22835	0.872078	0.995295
BAT1	Q13838	rectum	female	1	2	0.9806	0.77233	1.24503	0.872234	0.995295
S14L4	Q9UDX3	rectum	female	1	2	0.985599	0.825657	1.17652	0.87244	0.995295
Malate dehydrogenase 2	P40926	rectum	female	1	2	1.02392	0.767105	1.36672	0.87252	0.995295
JTB	O76095	rectum	female	1	2	1.01735	0.824355	1.25552	0.87268	0.995295
ARPC2	O15144	rectum	female	1	2	0.976872	0.733684	1.30067	0.872722	0.995295
FUND1	Q8IVP5	rectum	female	1	2	0.986792	0.838574	1.16121	0.872789	0.995295
S100A11	P31949	rectum	female	1	2	1.01709	0.826469	1.25167	0.87287	0.995295
CALY	Q9NYX4	rectum	female	1	2	1.01369	0.858004	1.19763	0.872986	0.995295
Apoptosis regulator Bcl-W	Q92843	rectum	female	1	2	1.01492	0.846306	1.21713	0.873044	0.995295
DGC14	Q96DF8	rectum	female	1	2	1.00838	0.910238	1.11711	0.873062	0.995295
LPIN1	Q14693	rectum	female	1	2	1.02078	0.793077	1.31387	0.873095	0.995295
RBP56	Q92804	rectum	female	1	2	1.01491	0.846166	1.21732	0.873221	0.995295
RSPO1	Q2MKA7	rectum	female	1	2	1.01089	0.884899	1.15483	0.873259	0.995295
I5P1	Q14642	rectum	female	1	2	0.973663	0.701205	1.35199	0.873389	0.995295
Peroxiredoxin-3	P30048	rectum	female	1	2	1.02501	0.756317	1.38916	0.873459	0.995295
CD38	P28907	rectum	female	1	2	1.0136	0.858004	1.19741	0.873791	0.995295
Lefty-A	O00292	rectum	female	1	2	0.981158	0.77569	1.24105	0.873936	0.995295
TTL12	Q14166	rectum	female	1	2	0.97972	0.760249	1.26255	0.874193	0.995295
IL-12	P29459	rectum	female	1	2	1.01792	0.816961	1.26831	0.874232	0.995295
UNC5A	Q6ZN44	rectum	female	1	2	1.01618	0.832946	1.23973	0.87426	0.995295
NP1L2	Q9ULW6	rectum	female	1	2	0.986689	0.835724	1.16492	0.874324	0.995295
CUL4B	Q13620	rectum	female	1	2	0.983098	0.795892	1.21434	0.874329	0.995295
CREB-binding protein	Q92793	rectum	female	1	2	1.01237	0.869107	1.17924	0.874564	0.995295
PKB beta	P31751	rectum	female	1	2	1.02507	0.753414	1.39468	0.874747	0.995295
KAT3	Q6YP21	rectum	female	1	2	0.985068	0.816869	1.1879	0.874861	0.995295
BMP-7	P18075	rectum	female	1	2	1.01563	0.837232	1.23204	0.874946	0.995295
SULT 1A1*2	P50225	rectum	female	1	2	0.98051	0.767119	1.25326	0.875101	0.995295
Fibrinogen	P02671	rectum	female	1	2	0.994321	0.926072	1.0676	0.875266	0.995295
IL-17	Q16552	rectum	female	1	2	1.01236	0.868404	1.18018	0.875268	0.995295
VEGF121	P15692	rectum	female	1	2	1.01051	0.886712	1.15159	0.875413	0.995295
CB068	Q2NKX9	rectum	female	1	2	0.986743	0.834843	1.16628	0.875658	0.995295
nectin-1 gamma:ECD	Q15223	rectum	female	1	2	0.982403	0.786499	1.2271	0.875675	0.995295
P-Selectin	P16109	rectum	female	1	2	1.0178	0.815958	1.26957	0.87569	0.995295
IFN16	P05015	rectum	female	1	2	0.984498	0.809267	1.19767	0.875853	0.995295
ANP	P01160	rectum	female	1	2	0.983923	0.802754	1.20598	0.875957	0.995295
WSCD2	Q2TBF2	rectum	female	1	2	1.01855	0.808421	1.28331	0.876073	0.995295
STK16	O75716	rectum	female	1	2	0.986326	0.829527	1.17276	0.87614	0.995295
TGIF2	Q9GZN2	rectum	female	1	2	0.986628	0.832663	1.16906	0.876418	0.995295
P4HA2	O15460	rectum	female	1	2	1.02017	0.793052	1.31234	0.876485	0.995295
T132C:ECD	Q8N3T6	rectum	female	1	2	0.983938	0.80198	1.20718	0.876658	0.995295
KISHA	Q8TBQ9	rectum	female	1	2	0.982089	0.781659	1.23391	0.876676	0.995295
PAPL	Q6ZNF0	rectum	female	1	2	0.98507	0.814585	1.19124	0.876707	0.995295
DLG3	Q92796	rectum	female	1	2	1.01068	0.883585	1.15606	0.876853	0.995295
NCAM-120	P13591	rectum	female	1	2	1.01783	0.813511	1.27346	0.877168	0.995295
Collagen-binding protein	P50454	rectum	female	1	2	1.02465	0.751846	1.39643	0.877485	0.995295
BRD4	O60885	rectum	female	1	2	0.98318	0.79202	1.22048	0.87779	0.995295
AAMDC	Q9H7C9	rectum	female	1	2	0.9795	0.752131	1.2756	0.877847	0.995295
Activated Protein C	P04070	rectum	female	1	2	0.983841	0.799245	1.21107	0.877881	0.995295
SIA4A	Q11201	rectum	female	1	2	0.989	0.858386	1.13949	0.878348	0.995295
Acid ceramidase	Q13510	rectum	female	1	2	1.02234	0.770372	1.35673	0.878365	0.995295
TWF2	Q6IBS0	rectum	female	1	2	1.02717	0.728568	1.44816	0.878417	0.995295
SLAF7	Q9NQ25	rectum	female	1	2	1.0127	0.861379	1.1906	0.878547	0.995295
IL-1a	P01583	rectum	female	1	2	1.0129	0.859344	1.19389	0.878581	0.995295
NEUM	P17677	rectum	female	1	2	1.02551	0.742013	1.41733	0.878717	0.995295
GMFG	O60234	rectum	female	1	2	0.981922	0.77666	1.24143	0.878816	0.995295
FR1OP	O95684	rectum	female	1	2	1.01617	0.826747	1.24899	0.87887	0.995295
JOS1	Q15040	rectum	female	1	2	1.01734	0.815242	1.26954	0.879063	0.995295
Zyxin	Q15942	rectum	female	1	2	1.01646	0.823685	1.25435	0.87907	0.995295
FETUB	Q9UGM5	rectum	female	1	2	1.02753	0.724114	1.45809	0.879093	0.995295
Glutathione peroxidase 3	P22352	rectum	female	1	2	1.01396	0.847718	1.21279	0.879425	0.995295
ASTL	Q6HA08	rectum	female	1	2	0.988779	0.854516	1.14414	0.879538	0.995295
HERP2	Q9BSE4	rectum	female	1	2	1.01595	0.827598	1.24718	0.879743	0.995295
TM1L1	O75674	rectum	female	1	2	1.01013	0.886463	1.15105	0.879768	0.995295
CX6A2	Q02221	rectum	female	1	2	0.987047	0.833501	1.16888	0.879872	0.995295
HMHA1	Q92619	rectum	female	1	2	1.0226	0.765279	1.36645	0.879884	0.995295
NECA3	Q96P71	rectum	female	1	2	0.984998	0.809629	1.19835	0.879891	0.995295
Kallikrein 6	Q92876	rectum	female	1	2	0.98674	0.829565	1.1737	0.880142	0.995295
UBA5	Q9GZZ9	rectum	female	1	2	0.984979	0.808875	1.19942	0.880291	0.995295
SYT4	Q9H2B2	rectum	female	1	2	1.02574	0.736544	1.42847	0.880472	0.995295
SRTD3	Q9UJW9	rectum	female	1	2	0.986175	0.822429	1.18252	0.880548	0.995295
p21-ARC	O15145	rectum	female	1	2	0.976671	0.717652	1.32918	0.880662	0.995295
annexin I	P04083	rectum	female	1	2	0.982856	0.783743	1.23255	0.880988	0.995295
STAT1	P42224	rectum	female	1	2	1.02178	0.770601	1.35484	0.880996	0.995295
DR6	O75509	rectum	female	1	2	0.983332	0.789081	1.2254	0.881007	0.995295
LY6D	Q14210	rectum	female	1	2	0.985609	0.815097	1.19179	0.88111	0.995295
SUMO2	P61956	rectum	female	1	2	0.978808	0.73915	1.29617	0.881168	0.995295
SEP10	Q9P0V9	rectum	female	1	2	0.990819	0.877948	1.1182	0.88118	0.995295
Macrophage mannose receptor	P22897	rectum	female	1	2	0.98475	0.804825	1.2049	0.881327	0.995295
Cadherin-5	P33151	rectum	female	1	2	0.986199	0.821709	1.18361	0.881335	0.995295
SIAT1	P15907	rectum	female	1	2	0.985409	0.811981	1.19588	0.881698	0.995295
C4a	P0C0L4	rectum	female	1	2	0.986984	0.829887	1.17382	0.882248	0.995295
FCG2A	P12318	rectum	female	1	2	1.01327	0.850896	1.20664	0.882366	0.995295
PPARa	Q07869	rectum	female	1	2	1.01351	0.848213	1.21102	0.882555	0.995295
IFNE1	Q86WN2	rectum	female	1	2	1.01358	0.847258	1.21256	0.882723	0.995295
Apo-TC II	P20062	rectum	female	1	2	0.986713	0.825983	1.17872	0.882782	0.995295
F151B	Q6UXP7	rectum	female	1	2	0.986177	0.8195	1.18676	0.882855	0.995295
WDR5	P61964	rectum	female	1	2	0.985586	0.812247	1.19592	0.883038	0.995295
Factor H	P08603	rectum	female	1	2	0.98575	0.81372	1.19415	0.883393	0.995295
PPR3B	Q86XI6	rectum	female	1	2	1.0146	0.835745	1.23174	0.883502	0.995295
LSM1	O15116	rectum	female	1	2	1.01227	0.859202	1.19261	0.884067	0.995295
TENS4	Q8IZW8	rectum	female	1	2	1.01159	0.866304	1.18125	0.884166	0.995295
NAGK	Q9UJ70	rectum	female	1	2	0.982815	0.778115	1.24136	0.884336	0.995295
RABL6	Q3YEC7	rectum	female	1	2	1.01686	0.811412	1.27433	0.88455	0.995295
PI42B	P78356	rectum	female	1	2	1.02427	0.740829	1.41616	0.884649	0.995295
MUC1:region 1	P15941	rectum	female	1	2	1.01045	0.877823	1.16311	0.884874	0.995295
CACB3	P54284	rectum	female	1	2	1.01583	0.821196	1.2566	0.884928	0.995295
CHST2	Q9Y4C5	rectum	female	1	2	1.01157	0.865495	1.1823	0.885039	0.995295
ATIF1	Q9UII2	rectum	female	1	2	0.98094	0.755597	1.27349	0.885097	0.995295
EI2BA	Q14232	rectum	female	1	2	1.01917	0.787772	1.31853	0.885114	0.995295
TP	P19971	rectum	female	1	2	0.975034	0.691507	1.37481	0.885325	0.995295
PDE4C	Q08493	rectum	female	1	2	0.982432	0.772119	1.25003	0.885332	0.995295
IP6K2	Q9UHH9	rectum	female	1	2	1.00993	0.88275	1.15542	0.885635	0.995295
SG1D2	O95969	rectum	female	1	2	1.02374	0.743238	1.4101	0.885817	0.995423
LIPR2	P54317	rectum	female	1	2	0.987808	0.835353	1.16809	0.885956	0.995449
MMP-8	P22894	rectum	female	1	2	0.984816	0.79888	1.21403	0.886043	0.995449
CSAG1	Q6PB30	rectum	female	1	2	0.985467	0.806567	1.20405	0.886105	0.995449
BMP-6	P22004	rectum	female	1	2	0.984737	0.797269	1.21629	0.886489	0.995449
KATL1	Q9BW62	rectum	female	1	2	1.01027	0.87795	1.16253	0.886569	0.995449
LEUK	P16150	rectum	female	1	2	0.983496	0.782346	1.23636	0.886648	0.995449
MAdCAM-1	Q13477	rectum	female	1	2	1.02064	0.77043	1.3521	0.886806	0.995449
PPAR gamma	P37231	rectum	female	1	2	1.0111	0.868414	1.17724	0.886877	0.995449
OXLD1	Q5BKU9	rectum	female	1	2	0.984008	0.787733	1.22919	0.887063	0.995493
TRML2	Q5T2D2	rectum	female	1	2	1.01362	0.840481	1.22243	0.887422	0.995496
SNX17	Q15036	rectum	female	1	2	0.984391	0.791573	1.22418	0.887524	0.995496
cIAP-2	Q13489	rectum	female	1	2	0.991446	0.880045	1.11695	0.887659	0.995496
lacritin	Q9GZZ8	rectum	female	1	2	0.98834	0.839867	1.16306	0.887702	0.995496
BMP-1	P13497	rectum	female	1	2	1.01712	0.803183	1.28804	0.88795	0.995496
SKIL	P12757	rectum	female	1	2	0.978709	0.725396	1.32048	0.888007	0.995496
Granzyme B	P10144	rectum	female	1	2	0.984471	0.791749	1.2241	0.888023	0.995496
NPS	P0C0P6	rectum	female	1	2	1.01206	0.856491	1.19588	0.888074	0.995496
ZPBP1	Q9BS86	rectum	female	1	2	0.987163	0.824595	1.18178	0.888088	0.995496
REG1B	P48304	rectum	female	1	2	0.986701	0.818802	1.18903	0.88812	0.995496
NRX3A	Q9Y4C0	rectum	female	1	2	1.02401	0.735667	1.42536	0.888188	0.995496
ZSWM7	Q19AV6	rectum	female	1	2	0.990592	0.868231	1.1302	0.888246	0.995496
CRIS3	P54108	rectum	female	1	2	1.01035	0.875031	1.1666	0.888378	0.995496
IL-15 Ra	Q13261	rectum	female	1	2	0.985013	0.797703	1.21631	0.888408	0.995496
SDOS	Q9BRJ7	rectum	female	1	2	1.01786	0.794621	1.30383	0.888533	0.995496
GTSF1	Q8WW33	rectum	female	1	2	0.987516	0.828364	1.17725	0.888576	0.995496
NCK1	P16333	rectum	female	1	2	0.990527	0.866969	1.13169	0.888646	0.995496
STALP	Q96FJ0	rectum	female	1	2	1.01558	0.817808	1.26119	0.888712	0.995507
MGAT2	Q10469	rectum	female	1	2	0.984698	0.793207	1.22242	0.888851	0.995509
RALB	P11234	rectum	female	1	2	1.01738	0.798503	1.29625	0.889142	0.995509
CF058	Q6P5S2	rectum	female	1	2	0.986833	0.818932	1.18916	0.889222	0.995509
MEMO1	Q9Y316	rectum	female	1	2	1.01207	0.854662	1.19848	0.889342	0.995509
TRIM3	O75382	rectum	female	1	2	1.02081	0.763652	1.36456	0.889391	0.995509
Aldose reductase	P15121	rectum	female	1	2	0.983854	0.781944	1.2379	0.88953	0.995509
LDH-H 1	P07195	rectum	female	1	2	1.02249	0.7462	1.40109	0.889921	0.995509
HSP 40	P25685	rectum	female	1	2	1.01587	0.81273	1.26977	0.890013	0.995509
OSCAR	Q8IYS5	rectum	female	1	2	0.988579	0.839837	1.16366	0.890186	0.995509
Survivin	O15392	rectum	female	1	2	0.985898	0.805854	1.20617	0.89021	0.995509
CC90B	Q9GZT6	rectum	female	1	2	1.01227	0.851188	1.20384	0.89031	0.995509
OSBL9	Q96SU4	rectum	female	1	2	0.989	0.845104	1.1574	0.890341	0.995509
Siglec-3	P20138	rectum	female	1	2	1.01278	0.84538	1.21334	0.890401	0.995509
DTX3L	Q8TDB6	rectum	female	1	2	0.981736	0.754993	1.27658	0.890582	0.995509
ADPRH	P54922	rectum	female	1	2	1.01466	0.824628	1.24848	0.890613	0.995509
K1143	Q96AT1	rectum	female	1	2	1.00997	0.876427	1.16386	0.890951	0.995509
TITIN	Q8WZ42	rectum	female	1	2	0.984355	0.785195	1.23403	0.891251	0.995509
NRX2B	P58401	rectum	female	1	2	1.01174	0.855692	1.19625	0.891371	0.995509
ACYP2	P14621	rectum	female	1	2	1.0193	0.774377	1.3417	0.891532	0.995509
ARL2	P36404	rectum	female	1	2	1.01186	0.854133	1.1987	0.891574	0.995509
CHAC2	Q8WUX2	rectum	female	1	2	0.981898	0.755005	1.27697	0.891612	0.995509
PDLI1	O00151	rectum	female	1	2	0.97869	0.717818	1.33437	0.891673	0.995509
Collagen a1(VI)	P12109	rectum	female	1	2	1.01348	0.83559	1.22925	0.891815	0.995509
CASQ2	O14958	rectum	female	1	2	0.985823	0.802452	1.2111	0.891836	0.995509
COKA1	Q9P218	rectum	female	1	2	1.01139	0.858627	1.19133	0.892165	0.995546
VAV	P15498	rectum	female	1	2	1.0196	0.769781	1.3505	0.892313	0.995546
RBM19	Q9Y4C8	rectum	female	1	2	1.01112	0.861013	1.1874	0.892693	0.995648
KDEL2	Q7Z4H8	rectum	female	1	2	1.01946	0.770297	1.34921	0.892795	0.995648
p107	P28749	rectum	female	1	2	1.01135	0.858138	1.19192	0.892874	0.99565
SIX6	O95475	rectum	female	1	2	1.01371	0.830255	1.23771	0.893629	0.995655
FGFR-3:ECD	P22607	rectum	female	1	2	1.02086	0.754105	1.38199	0.893694	0.995655
SPDEF	O95238	rectum	female	1	2	1.01269	0.84133	1.21896	0.893901	0.995655
CDK2/cyclin A	P20248	rectum	female	1	2	0.986664	0.80993	1.20196	0.893944	0.995655
UB2G1	P62253	rectum	female	1	2	0.985407	0.793649	1.2235	0.894087	0.995655
Cathelicidin peptide	P49913	rectum	female	1	2	1.01314	0.835771	1.22814	0.894271	0.995655
HVEM	Q92956	rectum	female	1	2	0.98627	0.804306	1.2094	0.894301	0.995655
GDF-3	Q9NR23	rectum	female	1	2	1.0151	0.81359	1.26653	0.894384	0.995655
SIA8A	Q92185	rectum	female	1	2	0.991368	0.872237	1.12677	0.894412	0.995655
TBPL1	P62380	rectum	female	1	2	0.987927	0.825576	1.1822	0.894503	0.995655
CNTF	P26441	rectum	female	1	2	1.01057	0.865072	1.18054	0.894539	0.995655
U119B	A6NIH7	rectum	female	1	2	0.986301	0.804337	1.20943	0.894542	0.995655
Ephrin-A1	P20827	rectum	female	1	2	0.986991	0.812858	1.19843	0.894811	0.995686
ALKB3	Q96Q83	rectum	female	1	2	1.01121	0.856957	1.19323	0.894983	0.995734
ZN410	Q86VK4	rectum	female	1	2	1.01172	0.850676	1.20325	0.89522	0.995755
DRR1	O95990	rectum	female	1	2	0.989589	0.846346	1.15707	0.895626	0.995811
IL-1 R4	Q01638	rectum	female	1	2	1.01346	0.829559	1.23814	0.895853	0.995891
HB-EGF	Q99075	rectum	female	1	2	1.01485	0.813852	1.26548	0.895879	0.995891
DUS4	Q13115	rectum	female	1	2	1.01061	0.862785	1.18377	0.895892	0.995891
UBC12	P61081	rectum	female	1	2	1.00781	0.896788	1.13257	0.896102	0.995898
Arylsulfatase A	P15289	rectum	female	1	2	1.01056	0.862953	1.18341	0.89626	0.995898
PIHD2	Q8WWB5	rectum	female	1	2	0.988743	0.833931	1.17229	0.896327	0.995898
SIA7D	Q9H4F1	rectum	female	1	2	0.986566	0.804626	1.20964	0.896532	0.995898
SPINT2	O43291	rectum	female	1	2	0.9837	0.767755	1.26038	0.896597	0.995898
CB073	Q8N5S3	rectum	female	1	2	1.01437	0.817637	1.25845	0.896772	0.995898
Collectin Kidney 1	Q9BWP8	rectum	female	1	2	1.01241	0.840106	1.22005	0.896929	0.995898
CX048	Q8WUE5	rectum	female	1	2	0.987382	0.81467	1.19671	0.897009	0.995898
SOX6	P35712	rectum	female	1	2	0.989884	0.848599	1.15469	0.897044	0.995898
DRG1	Q9Y295	rectum	female	1	2	1.02225	0.732366	1.42688	0.897078	0.995898
SULT 1A3	P0DMM9	rectum	female	1	2	1.01849	0.771224	1.34504	0.89725	0.995898
ACBD6	Q9BR61	rectum	female	1	2	0.986644	0.804321	1.2103	0.897368	0.995898
WFKN1	Q96NZ8	rectum	female	1	2	0.986181	0.798027	1.2187	0.897491	0.995898
CHL1	O00533	rectum	female	1	2	0.98628	0.799236	1.2171	0.897548	0.995898
IL-1 sR9	Q9NP60	rectum	female	1	2	0.984631	0.777773	1.2465	0.897577	0.995898
CYTIP	O60759	rectum	female	1	2	0.986571	0.80257	1.21276	0.897854	0.995898
MCE1	O60942	rectum	female	1	2	0.988969	0.834276	1.17235	0.898298	0.995898
MLP3A	Q9H492	rectum	female	1	2	0.983114	0.757137	1.27654	0.898309	0.995898
NXPH1	P58417	rectum	female	1	2	0.987388	0.812171	1.20041	0.898672	0.995898
Integrin aLb2	P05107	rectum	female	1	2	0.99213	0.878351	1.12065	0.898827	0.995898
ITBP2	Q9UKP3	rectum	female	1	2	0.984819	0.777105	1.24805	0.899283	0.995898
MMSA	Q02252	rectum	female	1	2	0.982824	0.751499	1.28536	0.899311	0.995898
PSG8	Q9UQ74	rectum	female	1	2	1.01164	0.845376	1.2106	0.89947	0.995898
LY66D	O95868	rectum	female	1	2	1.01249	0.834861	1.22791	0.899643	0.995898
PIAS4	Q8N2W9	rectum	female	1	2	1.01229	0.837046	1.22423	0.89975	0.995898
EG-VEGF	P58294	rectum	female	1	2	1.01191	0.841471	1.21687	0.899893	0.995898
CKAP2	Q8WWK9	rectum	female	1	2	1.01239	0.835573	1.22663	0.899936	0.995898
BAI3	O60242	rectum	female	1	2	0.985849	0.789379	1.23122	0.89998	0.995898
gp75	P17643	rectum	female	1	2	1.00989	0.866131	1.17751	0.900036	0.995898
ITF2	P15884	rectum	female	1	2	1.01166	0.843531	1.21331	0.900493	0.995898
SDF-1	P48061	rectum	female	1	2	1.01728	0.777246	1.33143	0.900731	0.995898
CAPZB	P47756	rectum	female	1	2	0.98651	0.796848	1.22131	0.900776	0.995898
Profilin II	P35080	rectum	female	1	2	0.980105	0.713846	1.34568	0.901116	0.995898
KS6B1	P23443	rectum	female	1	2	1.01244	0.832955	1.23061	0.90114	0.995898
Nectin-like protein 1	Q8N126	rectum	female	1	2	0.988817	0.828019	1.18084	0.90116	0.995898
PIGR	P01833	rectum	female	1	2	1.01267	0.830025	1.23552	0.901225	0.995898
KCNF1	Q9H3M0	rectum	female	1	2	1.00933	0.871453	1.16901	0.901423	0.995898
CDON	Q4KMG0	rectum	female	1	2	0.98758	0.810174	1.20383	0.901551	0.995914
Tristetraproline	P26651	rectum	female	1	2	0.989036	0.830171	1.1783	0.901788	0.995914
RN141	Q8WVD5	rectum	female	1	2	1.01037	0.857409	1.19063	0.901942	0.995914
CAR17	Q5XLA6	rectum	female	1	2	1.00872	0.877803	1.15917	0.902538	0.995914
REG3G	Q6UW15	rectum	female	1	2	0.98415	0.761515	1.27187	0.902823	0.995943
GPC2	Q8N158	rectum	female	1	2	0.990448	0.848768	1.15578	0.903009	0.995943
EED	O75530	rectum	female	1	2	0.989405	0.833626	1.17429	0.90301	0.995943
GMEB2	Q9UKD1	rectum	female	1	2	0.983814	0.756688	1.27911	0.903019	0.995943
MK08	P45983	rectum	female	1	2	0.98402	0.758964	1.27581	0.903231	0.995986
MNX1	P50219	rectum	female	1	2	0.986645	0.794379	1.22545	0.903235	0.995986
AMPK a2b2g1	O43741	rectum	female	1	2	0.983328	0.749489	1.29012	0.903416	0.995986
FIBP	O43427	rectum	female	1	2	1.01896	0.75157	1.38149	0.903713	0.995986
Apaf-1	O14727	rectum	female	1	2	1.01548	0.791656	1.30257	0.90378	0.995986
PXDN	Q92626	rectum	female	1	2	1.01182	0.836308	1.22416	0.903787	0.995986
LRMP	Q12912	rectum	female	1	2	1.00942	0.866923	1.17533	0.903931	0.995986
DB135	Q30KP9	rectum	female	1	2	1.01757	0.766597	1.3507	0.904081	0.995986
ROBO4	Q8WZ75	rectum	female	1	2	0.988693	0.8216	1.18977	0.904174	0.995986
Dkk-4	Q9UBT3	rectum	female	1	2	1.01587	0.786088	1.31283	0.904191	0.995986
ARL4D	P49703	rectum	female	1	2	0.99019	0.843326	1.16263	0.9042	0.995986
VRK1	Q99986	rectum	female	1	2	1.00995	0.859516	1.18672	0.90422	0.995986
b-ECGF	P05230	rectum	female	1	2	1.01283	0.822952	1.24651	0.904234	0.995986
IgG4, Kappa	P01861	rectum	female	1	2	1.01004	0.858284	1.18864	0.904236	0.995986
C1T9A	P0C862	rectum	female	1	2	0.986663	0.792184	1.22889	0.904582	0.995986
PLK-1	P53350	rectum	female	1	2	1.01109	0.843702	1.2117	0.904899	0.995986
Tenascin		rectum	female	1	2	0.98789	0.808231	1.20748	0.905298	0.995986
NALD2	Q9Y3Q0	rectum	female	1	2	1.0138	0.808772	1.27081	0.905346	0.995986
CD40 ligand, soluble	P29965	rectum	female	1	2	0.992805	0.881239	1.1185	0.905497	0.995986
AKA7A	O43687	rectum	female	1	2	0.989684	0.833926	1.17453	0.905525	0.995986
NET1	O95631	rectum	female	1	2	1.00621	0.908342	1.11462	0.905653	0.995986
CD3E	P07766	rectum	female	1	2	1.00911	0.868308	1.17275	0.905844	0.995986
FGF-19	O95750	rectum	female	1	2	0.989216	0.826335	1.1842	0.90597	0.99599
Paraoxonase-2	Q15165	rectum	female	1	2	1.00967	0.860424	1.1848	0.90613	0.996025
REG1B	P48304	rectum	female	1	2	0.988906	0.82134	1.19066	0.906246	0.996025
TIM-4	Q96H15	rectum	female	1	2	0.990865	0.85047	1.15444	0.906293	0.996025
PRDM4	Q9UKN5	rectum	female	1	2	1.00952	0.862066	1.18219	0.906379	0.996025
KREM2	Q8NCW0	rectum	female	1	2	1.01234	0.825131	1.24202	0.906444	0.996027
T2FB	P13984	rectum	female	1	2	1.01186	0.831231	1.23174	0.906458	0.996027
Desmoglein-2	Q14126	rectum	female	1	2	0.988063	0.808628	1.20732	0.906512	0.996029
SEM6B	Q9H3T3	rectum	female	1	2	0.985286	0.769246	1.262	0.906565	0.996057
CHL1	O00533	rectum	female	1	2	1.00992	0.856361	1.19102	0.906584	0.996064
LONM	P36776	rectum	female	1	2	1.01466	0.795542	1.29413	0.906663	0.996064
MA1A2	O60476	rectum	female	1	2	0.987508	0.799696	1.21943	0.907026	0.996088
FBX3	Q9UK99	rectum	female	1	2	0.989268	0.824664	1.18673	0.90749	0.996228
SNF8	Q96H20	rectum	female	1	2	1.00873	0.871058	1.16816	0.907591	0.996228
Selenium-binding protein 1	Q13228	rectum	female	1	2	0.991451	0.857532	1.14628	0.90768	0.996228
SPA4L	Q8TC36	rectum	female	1	2	1.01047	0.847176	1.20524	0.907792	0.996228
PTN7	P35236	rectum	female	1	2	1.00717	0.892287	1.13684	0.907978	0.996299
PADI4	Q9UM07	rectum	female	1	2	0.987113	0.792229	1.22994	0.907981	0.996299
NEC1	P29120	rectum	female	1	2	0.987338	0.795406	1.22558	0.908019	0.996305
RERG	Q96A58	rectum	female	1	2	1.01151	0.832669	1.22876	0.908237	0.996341
IDH	O75874	rectum	female	1	2	0.982227	0.72342	1.33362	0.908505	0.996341
AMD	P19021	rectum	female	1	2	1.01185	0.827437	1.23735	0.908674	0.996341
EGF:CD	P01133	rectum	female	1	2	0.989544	0.826694	1.18447	0.908783	0.996341
Cystatin M	Q15828	rectum	female	1	2	1.01199	0.825266	1.24097	0.908799	0.996341
IL-19	Q9UHD0	rectum	female	1	2	1.01073	0.841864	1.21348	0.90887	0.996341
YES	P07947	rectum	female	1	2	0.988514	0.81103	1.20484	0.908909	0.996341
CDKA2	O75956	rectum	female	1	2	1.01195	0.825526	1.24047	0.908961	0.996341
B3GN4	Q9C0J1	rectum	female	1	2	1.00991	0.852787	1.19599	0.908968	0.996341
kallikrein 10	O43240	rectum	female	1	2	0.988883	0.816429	1.19777	0.908974	0.996341
RAB2B	Q8WUD1	rectum	female	1	2	0.990589	0.84204	1.16535	0.909188	0.996341
carboxylesterase, liver	P23141	rectum	female	1	2	1.01129	0.833144	1.22753	0.909595	0.996361
IL-27	Q14213	rectum	female	1	2	1.00877	0.867253	1.17337	0.909883	0.996361
SPS1	P49903	rectum	female	1	2	0.986397	0.778048	1.25054	0.909923	0.996361
ZNF41	P51814	rectum	female	1	2	0.988878	0.814255	1.20095	0.910168	0.996413
LSM3	P62310	rectum	female	1	2	0.985857	0.769576	1.26292	0.910255	0.996413
SPB13	Q9UIV8	rectum	female	1	2	1.01857	0.73961	1.40273	0.9103	0.996413
TACC3	Q9Y6A5	rectum	female	1	2	1.01456	0.788784	1.30496	0.910393	0.996413
CPZIP	Q6JBY9	rectum	female	1	2	1.01161	0.8271	1.23727	0.910569	0.996413
Integrin aVb6	P06756	rectum	female	1	2	0.987963	0.799477	1.22089	0.910727	0.996413
INGR2:ECD	P38484	rectum	female	1	2	1.00747	0.884314	1.14777	0.910949	0.996413
LRFN5	Q96NI6	rectum	female	1	2	1.01021	0.845446	1.20708	0.910967	0.996413
NEB2	Q96SB3	rectum	female	1	2	0.982491	0.720618	1.33953	0.911074	0.996413
D-dopachrome decarboxylase	P30046	rectum	female	1	2	1.01064	0.839114	1.21723	0.91119	0.996413
Dematin	Q08495	rectum	female	1	2	0.988552	0.807174	1.21069	0.91135	0.996438
Nephronectin	Q6UXI9	rectum	female	1	2	1.00951	0.854355	1.19283	0.911523	0.996438
CRGA	P11844	rectum	female	1	2	1.01066	0.838144	1.21869	0.911583	0.996445
A2ML1	A8K2U0	rectum	female	1	2	0.983476	0.732764	1.31997	0.911637	0.996456
FAIM1	Q9NVQ4	rectum	female	1	2	1.01614	0.764917	1.34986	0.912035	0.996456
BAFF Receptor	Q96RJ3	rectum	female	1	2	1.01102	0.832173	1.22831	0.912103	0.996456
ASNS	P08243	rectum	female	1	2	1.00973	0.849349	1.20038	0.912669	0.996592
MANEA	Q5SRI9	rectum	female	1	2	1.01067	0.835607	1.22241	0.912911	0.996608
ADRM1	Q16186	rectum	female	1	2	0.985884	0.764084	1.27207	0.912939	0.996608
AP1B1	Q10567	rectum	female	1	2	0.990667	0.836566	1.17315	0.913436	0.996608
GLRX2	Q9NS18	rectum	female	1	2	1.01259	0.807995	1.26898	0.913505	0.996608
LCN10	Q6JVE6	rectum	female	1	2	1.01044	0.837683	1.21882	0.913571	0.996608
NOE2	O95897	rectum	female	1	2	1.01438	0.783676	1.31299	0.913656	0.996608
OTUL	Q96BN8	rectum	female	1	2	0.988448	0.800833	1.22002	0.913844	0.996631
ES8L2	Q9H6S3	rectum	female	1	2	1.01385	0.790197	1.3008	0.913874	0.996635
MLRM	P19105	rectum	female	1	2	1.01894	0.725105	1.43185	0.913915	0.996635
NTM1A	Q9BV86	rectum	female	1	2	0.993022	0.874512	1.12759	0.914004	0.996635
PP1RA	Q96QC0	rectum	female	1	2	1.01145	0.822614	1.24363	0.914025	0.996635
SPI1	P17947	rectum	female	1	2	0.986734	0.774283	1.25748	0.914034	0.996635
HXC11	O43248	rectum	female	1	2	0.989908	0.823378	1.19012	0.914054	0.996635
PSB3	P49720	rectum	female	1	2	1.0109	0.830145	1.23102	0.91407	0.996635
CFDP1	Q9UEE9	rectum	female	1	2	1.01182	0.816639	1.25366	0.914405	0.996666
GRB2-related adapter protein 2	O75791	rectum	female	1	2	1.01644	0.75449	1.36933	0.914604	0.996729
COLL1	A2RUU4	rectum	female	1	2	0.988483	0.799462	1.22219	0.914806	0.996729
PIP	P12273	rectum	female	1	2	0.988999	0.807112	1.21188	0.915043	0.996729
SYSM	Q9NP81	rectum	female	1	2	1.01405	0.784674	1.31049	0.915057	0.996729
ZN526	Q8TF50	rectum	female	1	2	0.986783	0.772733	1.26013	0.915067	0.996729
ADM2	Q7Z4H4	rectum	female	1	2	0.988595	0.800702	1.22058	0.915069	0.996729
BR serine/threonine kinase 2	Q8IWQ3	rectum	female	1	2	1.00927	0.851695	1.19601	0.915128	0.996729
RNF41	Q9H4P4	rectum	female	1	2	1.00884	0.857875	1.18636	0.915289	0.996729
P3C2A	O00443	rectum	female	1	2	0.988616	0.800381	1.22112	0.915391	0.996729
PRL-3	O75365	rectum	female	1	2	0.988303	0.795122	1.22842	0.915556	0.996729
MEIG1	Q5JSS6	rectum	female	1	2	0.987896	0.788705	1.23739	0.915587	0.996729
C20orf77	Q9NQG5	rectum	female	1	2	0.989904	0.820158	1.19478	0.915795	0.996729
kallikrein 5	Q9Y337	rectum	female	1	2	0.991707	0.84968	1.15748	0.915905	0.996729
Myostatin	O14793	rectum	female	1	2	1.01108	0.822934	1.24225	0.916433	0.996729
CD59	P13987	rectum	female	1	2	1.00889	0.855085	1.19036	0.916477	0.996729
COL	P04118	rectum	female	1	2	0.990059	0.82105	1.19386	0.916681	0.996729
GDP/GTP exchange protein	P52306	rectum	female	1	2	0.990052	0.820507	1.19463	0.916912	0.996729
SSR1	P30872	rectum	female	1	2	0.991222	0.839582	1.17025	0.917112	0.996729
KLRG2:C-term	A4D1S0	rectum	female	1	2	0.990547	0.828008	1.18499	0.91728	0.996729
BACD2	Q13829	rectum	female	1	2	0.988285	0.790162	1.23608	0.917775	0.996729
GPX7	Q96SL4	rectum	female	1	2	0.990092	0.819478	1.19623	0.917815	0.996729
ERAB	Q99714	rectum	female	1	2	1.01504	0.763673	1.34915	0.918088	0.996729
CGB2	Q6NT52	rectum	female	1	2	1.01102	0.820364	1.24599	0.9181	0.996729
CT202	A1L168	rectum	female	1	2	1.00632	0.892401	1.13478	0.918164	0.996729
MOTI	P12872	rectum	female	1	2	0.991365	0.840158	1.16979	0.918195	0.996729
IL-6 sRa	P08887	rectum	female	1	2	1.00986	0.836859	1.21862	0.918499	0.996729
Glycogen phosphorylase	P11216	rectum	female	1	2	0.984362	0.727415	1.33207	0.918658	0.996729
HENMT	Q5T8I9	rectum	female	1	2	0.990322	0.821679	1.19358	0.91867	0.996729
BolA-like protein 2	Q9H3K6	rectum	female	1	2	0.989168	0.802522	1.21922	0.918693	0.996729
ISK2	P20155	rectum	female	1	2	0.989111	0.801163	1.22115	0.918893	0.996729
AT2A3	Q93084	rectum	female	1	2	0.988695	0.794336	1.23061	0.918907	0.996729
SORC2	Q96PQ0	rectum	female	1	2	0.990421	0.822815	1.19217	0.91895	0.996729
WFD11	Q8NEX6	rectum	female	1	2	1.009	0.848997	1.19916	0.918979	0.996729
RSPO2	Q6UXX9	rectum	female	1	2	0.989781	0.811867	1.20668	0.919074	0.996729
TNFSF18	Q9UNG2	rectum	female	1	2	1.01054	0.824166	1.23906	0.919713	0.996729
ASM3A	Q92484	rectum	female	1	2	0.989377	0.803721	1.21792	0.919774	0.996729
ZN580	Q9UK33	rectum	female	1	2	1.01406	0.772597	1.33098	0.919866	0.996729
MIF	P14174	rectum	female	1	2	0.992079	0.849572	1.15849	0.919934	0.996729
CDA	P32320	rectum	female	1	2	1.00973	0.835938	1.21965	0.919962	0.996729
Cytosolic 5'-nucleotidase III-like protein	Q969T7	rectum	female	1	2	0.989577	0.806335	1.21446	0.920116	0.996729
PSG6	Q00889	rectum	female	1	2	0.991071	0.831279	1.18158	0.920353	0.996729
UBP11	P51784	rectum	female	1	2	0.988718	0.79143	1.23519	0.920413	0.996729
TBC13	Q9NVG8	rectum	female	1	2	1.01377	0.774705	1.3266	0.920617	0.996729
TMCC3:region 1	Q9ULS5	rectum	female	1	2	1.00738	0.871737	1.16412	0.920664	0.996729
QSCN6	O00391	rectum	female	1	2	0.988582	0.788544	1.23936	0.920694	0.996729
BAG4	O95429	rectum	female	1	2	0.992799	0.861026	1.14474	0.920765	0.996729
IGF-I	P05019	rectum	female	1	2	0.988841	0.792682	1.23354	0.920766	0.996729
Transgelin-2	P37802	rectum	female	1	2	0.981605	0.680856	1.4152	0.920767	0.996729
DDI1	Q8WTU0	rectum	female	1	2	0.990879	0.827067	1.18714	0.920833	0.996729
LRC24	Q50LG9	rectum	female	1	2	0.987941	0.777523	1.2553	0.920914	0.996729
CSK21	P68400	rectum	female	1	2	1.00943	0.838072	1.21582	0.921239	0.996729
CBPA1	P15085	rectum	female	1	2	1.00968	0.834188	1.22209	0.921246	0.996729
ATF6B	Q99941	rectum	female	1	2	1.00891	0.846133	1.203	0.921304	0.996729
EFHA1	Q8IYU8	rectum	female	1	2	0.985993	0.745003	1.30494	0.921415	0.996729
SMOC1	Q9H4F8	rectum	female	1	2	0.987092	0.762281	1.2782	0.921514	0.99677
KLF9	Q13886	rectum	female	1	2	1.00968	0.832913	1.22396	0.921865	0.996817
DUS26	Q9BV47	rectum	female	1	2	1.00739	0.868668	1.16827	0.922379	0.996881
Calgranulin A	P05109	rectum	female	1	2	1.00951	0.834225	1.22162	0.922523	0.996881
WNT5A	P41221	rectum	female	1	2	0.990095	0.80994	1.21032	0.922617	0.996881
WFDC5	Q8TCV5	rectum	female	1	2	1.01124	0.807072	1.26705	0.922642	0.996881
BNIP3	Q12983	rectum	female	1	2	1.00938	0.835876	1.2189	0.922694	0.996881
K1324:ECD	Q6UXG2	rectum	female	1	2	1.01031	0.820817	1.24356	0.922866	0.996884
DNM3L	Q9UJW3	rectum	female	1	2	1.00596	0.891925	1.13457	0.922883	0.996884
OTUD5	Q96G74	rectum	female	1	2	0.990728	0.819988	1.19702	0.923106	0.996894
COF2	Q9Y281	rectum	female	1	2	1.0089	0.842702	1.20787	0.923166	0.996894
NRIP3	Q9NQ35	rectum	female	1	2	0.990408	0.813987	1.20507	0.923289	0.996894
SUOX	P51687	rectum	female	1	2	1.00731	0.868092	1.16885	0.923572	0.996913
ISPD	A4D126	rectum	female	1	2	1.00824	0.852594	1.1923	0.923581	0.996913
TM108	Q6UXF1	rectum	female	1	2	1.00954	0.831515	1.22568	0.923592	0.996913
TAF10	Q12962	rectum	female	1	2	0.990237	0.81023	1.21023	0.92364	0.996913
MB12B	Q9H7P6	rectum	female	1	2	1.01354	0.769804	1.33445	0.923656	0.996913
RABP1	P29762	rectum	female	1	2	0.989609	0.798901	1.22584	0.923809	0.996914
MIC-1	Q99988	rectum	female	1	2	1.01316	0.774296	1.32572	0.924054	0.996914
LRC32	Q14392	rectum	female	1	2	1.00767	0.860536	1.17995	0.924444	0.996914
Collagen Type III	P02461	rectum	female	1	2	0.991338	0.828102	1.18675	0.924499	0.996914
HERC1	Q15751	rectum	female	1	2	0.991664	0.833285	1.18015	0.924885	0.996914
FA49B	Q9NUQ9	rectum	female	1	2	0.987336	0.756976	1.2878	0.925094	0.996914
DCNL3	Q8IWE4	rectum	female	1	2	0.992597	0.850097	1.15899	0.925135	0.996914
IF4E2	O60573	rectum	female	1	2	0.990827	0.817397	1.20105	0.925209	0.996914
CAN2	P17655	rectum	female	1	2	0.991614	0.830229	1.18437	0.925971	0.996914
DNAI1	Q9UI46	rectum	female	1	2	0.991601	0.829812	1.18493	0.92606	0.996914
HRK	O00198	rectum	female	1	2	0.992234	0.841289	1.17026	0.926228	0.996914
CDSN	Q15517	rectum	female	1	2	1.009	0.834467	1.22005	0.926298	0.996914
AR6P1	Q15041	rectum	female	1	2	1.01533	0.734112	1.40427	0.926754	0.996914
RBM3	P98179	rectum	female	1	2	0.986884	0.744407	1.30834	0.926877	0.996914
TGF-b1	P01137	rectum	female	1	2	0.989138	0.782899	1.24971	0.927059	0.996914
FYN	P06241	rectum	female	1	2	0.985144	0.714757	1.35782	0.92715	0.996914
Caspase-10:region 2	Q92851	rectum	female	1	2	0.990452	0.806285	1.21669	0.927173	0.996914
GUC2B	Q16661	rectum	female	1	2	1.00766	0.855494	1.1869	0.927179	0.996914
GITR	Q9Y5U5	rectum	female	1	2	0.989918	0.796463	1.23036	0.927225	0.996914
SRSF7	Q16629	rectum	female	1	2	0.990801	0.812181	1.2087	0.927402	0.996914
TMA	P07202	rectum	female	1	2	0.992419	0.841669	1.17017	0.927871	0.996914
Caspase-8	Q14790	rectum	female	1	2	1.01089	0.798842	1.27922	0.928155	0.996914
SPYA	P21549	rectum	female	1	2	0.991815	0.829193	1.18633	0.928331	0.996914
ISM1	B1AKI9	rectum	female	1	2	1.00834	0.841099	1.20885	0.928437	0.996914
OX2G	P41217	rectum	female	1	2	1.00495	0.90233	1.11924	0.928442	0.996914
TLK1	Q9UKI8	rectum	female	1	2	1.00859	0.836642	1.21589	0.928499	0.996914
SCF	P21583	rectum	female	1	2	0.992737	0.84659	1.16411	0.928517	0.996914
THIL	P24752	rectum	female	1	2	0.990867	0.810754	1.21099	0.928574	0.996914
annexin II	P07355	rectum	female	1	2	1.00958	0.819484	1.24377	0.928637	0.996934
XPP3	Q9NQH7	rectum	female	1	2	1.00969	0.817517	1.24704	0.928668	0.996934
RRBP1	Q9P2E9	rectum	female	1	2	0.987663	0.752075	1.29705	0.928854	0.996934
HN1L	Q9H910	rectum	female	1	2	1.00834	0.839489	1.21115	0.929225	0.996934
WNT5B	Q9H1J7	rectum	female	1	2	1.00887	0.829766	1.22663	0.929434	0.996934
PGES2	Q9H7Z7	rectum	female	1	2	0.991021	0.811598	1.21011	0.929474	0.996934
IRF2	P14316	rectum	female	1	2	0.991897	0.8281	1.18809	0.929595	0.996934
CUED1	Q9NWM3	rectum	female	1	2	1.01097	0.793171	1.28856	0.9298	0.996934
MACOI	Q8N5G2	rectum	female	1	2	1.00836	0.837603	1.21392	0.929955	0.996934
VSIG2	Q96IQ7	rectum	female	1	2	0.992083	0.830892	1.18454	0.929981	0.996934
PSMA	Q04609	rectum	female	1	2	0.992424	0.837571	1.17591	0.929989	0.996934
CMIP	Q8IY22	rectum	female	1	2	1.01425	0.738626	1.39272	0.930319	0.996934
Endostatin	P39060	rectum	female	1	2	0.992353	0.835415	1.17877	0.930353	0.996934
UNC5B	Q8IZJ1	rectum	female	1	2	0.989752	0.784788	1.24825	0.930663	0.996934
F176C:CD	P58658	rectum	female	1	2	1.01221	0.770039	1.33054	0.930681	0.996934
DOS	Q8N350	rectum	female	1	2	0.992684	0.841256	1.17137	0.930709	0.996934
TLR10	Q9BXR5	rectum	female	1	2	1.01046	0.798666	1.27841	0.93092	0.996934
GLT13	Q8IUC8	rectum	female	1	2	1.00844	0.833246	1.22047	0.931196	0.996934
F171B:ECD	Q6P995	rectum	female	1	2	0.991489	0.816573	1.20387	0.931217	0.996934
MYP2	P02689	rectum	female	1	2	0.991245	0.811564	1.21071	0.931325	0.996934
ICBR	P57730	rectum	female	1	2	0.994169	0.870334	1.13562	0.93134	0.996934
Histone H2A type 1	P0C0S8	rectum	female	1	2	1.01022	0.799893	1.27585	0.931978	0.996987
MFRP	Q9BY79	rectum	female	1	2	1.00562	0.88424	1.14365	0.931992	0.996987
LZIC	Q8WZA0	rectum	female	1	2	0.993355	0.852254	1.15782	0.932025	0.996987
CRTAM	O95727	rectum	female	1	2	0.990869	0.802173	1.22395	0.932178	0.996987
IDH3G	P51553	rectum	female	1	2	1.00877	0.824575	1.23412	0.932331	0.996987
RECQ1	P46063	rectum	female	1	2	0.98974	0.779853	1.25612	0.932414	0.997002
DLRB1	Q9NP97	rectum	female	1	2	1.01189	0.769566	1.33052	0.932553	0.997003
Factor I	P05156	rectum	female	1	2	0.99322	0.847956	1.16337	0.932795	0.997059
PYDC1	Q8WXC3	rectum	female	1	2	1.00623	0.8708	1.16272	0.932912	0.997059
DLK1	P80370	rectum	female	1	2	0.991273	0.808166	1.21587	0.932962	0.997059
PDIA6	Q15084	rectum	female	1	2	0.985723	0.704475	1.37926	0.933138	0.997059
RB27B	O00194	rectum	female	1	2	0.99363	0.855536	1.15401	0.933296	0.997059
LSP1	P33241	rectum	female	1	2	1.00974	0.80454	1.26728	0.933357	0.997059
MUM1	Q2TAK8	rectum	female	1	2	1.00539	0.885806	1.14112	0.933703	0.997059
UBL7	Q96S82	rectum	female	1	2	0.988132	0.745513	1.30971	0.933806	0.997059
PLA2R	Q13018	rectum	female	1	2	0.99029	0.786379	1.24708	0.933897	0.997059
DPP2	Q9UHL4	rectum	female	1	2	0.990426	0.788747	1.24367	0.934001	0.997059
LYG1	Q8N1E2	rectum	female	1	2	1.00811	0.832241	1.22115	0.934177	0.997059
ODPX	O00330	rectum	female	1	2	1.01384	0.730869	1.40636	0.934404	0.997059
RN215:CD	Q9Y6U7	rectum	female	1	2	1.00647	0.86301	1.17379	0.934448	0.997059
cPLA2-alpha	P47712	rectum	female	1	2	0.986635	0.715609	1.36031	0.934556	0.997059
OPT	Q9UBM4	rectum	female	1	2	1.00745	0.843842	1.20278	0.934577	0.997059
PPM1F	P49593	rectum	female	1	2	1.01393	0.728641	1.41092	0.934603	0.997059
SNX5	Q9Y5X3	rectum	female	1	2	1.01103	0.777261	1.31512	0.934816	0.997059
PCSK9	Q8NBP7	rectum	female	1	2	1.00864	0.820606	1.23976	0.934865	0.997059
SSRP1	Q08945	rectum	female	1	2	0.99517	0.885906	1.11791	0.934968	0.997075
RAMP3	O60896	rectum	female	1	2	0.989618	0.768878	1.27373	0.935403	0.997244
LCN1	P31025	rectum	female	1	2	1.00816	0.828093	1.22739	0.935465	0.997247
GP101	Q96P66	rectum	female	1	2	1.00649	0.859855	1.17813	0.935842	0.997247
MEIS2	O14770	rectum	female	1	2	1.01165	0.762977	1.34137	0.935856	0.997247
NALP1	Q9C000	rectum	female	1	2	0.993635	0.850328	1.16109	0.935951	0.997247
Carboxypeptidase B1	P15086	rectum	female	1	2	0.991576	0.806625	1.21893	0.935985	0.997247
Renin	P00797	rectum	female	1	2	1.00727	0.843964	1.20217	0.936053	0.997247
RL5	P46777	rectum	female	1	2	0.989038	0.754039	1.29728	0.936528	0.997304
CE004	Q96IV6	rectum	female	1	2	1.00842	0.820303	1.23969	0.936533	0.997304
KITM	O00142	rectum	female	1	2	0.993466	0.845231	1.1677	0.936623	0.997304
OSTN	P61366	rectum	female	1	2	1.00778	0.832496	1.21997	0.936634	0.997304
MAPKAPK3	Q16644	rectum	female	1	2	1.0117	0.757827	1.35062	0.937099	0.997304
BUD31	P41223	rectum	female	1	2	1.00757	0.834909	1.21593	0.937344	0.997304
SRFB1	Q8NEF9	rectum	female	1	2	0.990462	0.779312	1.25882	0.937553	0.997304
SAT2	Q96F10	rectum	female	1	2	1.00761	0.833374	1.21827	0.937641	0.99731
HEPH	Q9BQS7	rectum	female	1	2	1.00659	0.853608	1.18699	0.937762	0.99731
SP30L	Q9HAJ7	rectum	female	1	2	0.993454	0.842447	1.17153	0.937776	0.99731
nectin-4	Q96NY8	rectum	female	1	2	1.00546	0.876717	1.15311	0.937892	0.99731
HBD-4	Q8WTQ1	rectum	female	1	2	1.00889	0.8073	1.26083	0.937945	0.99731
SAA	P0DJI8	rectum	female	1	2	1.00751	0.834102	1.21697	0.938122	0.99731
SFTA2	Q6UW10	rectum	female	1	2	0.991785	0.805072	1.2218	0.93821	0.99731
Ornithine decarboxylase	P11926	rectum	female	1	2	0.99226	0.815211	1.20776	0.93824	0.99731
GLU2B	P14314	rectum	female	1	2	0.991833	0.805895	1.22067	0.938291	0.99731
EWS	Q01844	rectum	female	1	2	1.0079	0.825639	1.23039	0.938377	0.99731
LRFN3	Q9BTN0	rectum	female	1	2	0.993688	0.846232	1.16684	0.938417	0.99731
ERMIN	Q8TAM6	rectum	female	1	2	0.992064	0.809751	1.21542	0.9387	0.997386
SMAD4	Q13485	rectum	female	1	2	1.0084	0.814533	1.24841	0.938792	0.997386
PolyUbiquitin K63	P0CG48	rectum	female	1	2	0.993111	0.832203	1.18513	0.938899	0.997386
DB113	Q30KQ7	rectum	female	1	2	0.991437	0.794527	1.23715	0.939319	0.997423
TBL2	Q9Y4P3	rectum	female	1	2	1.01153	0.752581	1.35959	0.939414	0.997423
MRVI1	Q9Y6F6	rectum	female	1	2	0.989462	0.752664	1.30076	0.939493	0.997423
RO52	P19474	rectum	female	1	2	1.00592	0.863305	1.1721	0.939656	0.997423
UBS3B	Q8TF42	rectum	female	1	2	1.01134	0.754907	1.35488	0.939747	0.997423
MRCKB	Q9Y5S2	rectum	female	1	2	0.992509	0.816684	1.20619	0.939749	0.997423
Cyclophilin F	P30405	rectum	female	1	2	1.01179	0.743805	1.37633	0.94049	0.997423
NANP	Q8TBE9	rectum	female	1	2	0.993576	0.838913	1.17675	0.940493	0.997423
KAD4	P27144	rectum	female	1	2	1.00524	0.876392	1.15303	0.9405	0.997423
MED20	Q9H944	rectum	female	1	2	0.992408	0.812243	1.21254	0.940569	0.997423
CSDC2	Q9Y534	rectum	female	1	2	1.00666	0.8455	1.19853	0.94057	0.997423
STAT	P02808	rectum	female	1	2	1.00683	0.841512	1.20462	0.940713	0.997423
YKL-40	P36222	rectum	female	1	2	0.993033	0.825206	1.19499	0.940997	0.997427
Aflatoxin B1 aldehyde reductase	O43488	rectum	female	1	2	1.01229	0.732441	1.39905	0.941042	0.997427
GNS	P15586	rectum	female	1	2	0.993408	0.833577	1.18388	0.941092	0.997427
Ku70	P12956	rectum	female	1	2	1.00793	0.817203	1.24318	0.941137	0.997435
D108B	Q8NET1	rectum	female	1	2	1.00971	0.78028	1.30659	0.941446	0.997499
Flt-3	P36888	rectum	female	1	2	1.00709	0.833766	1.21645	0.941548	0.997509
KAP1	P31321	rectum	female	1	2	1.00765	0.821738	1.23562	0.941641	0.99756
Malate dehydrogenase 2	P40926	rectum	female	1	2	1.01091	0.753559	1.35616	0.942279	0.997571
TIG3	Q9UL19	rectum	female	1	2	1.00572	0.861679	1.17383	0.942393	0.997571
AL1B1	P30837	rectum	female	1	2	0.991932	0.796073	1.23598	0.942457	0.997571
SENP8	Q96LD8	rectum	female	1	2	0.994889	0.865266	1.14393	0.942646	0.997571
NUD15	Q9NV35	rectum	female	1	2	1.00854	0.799778	1.2718	0.942696	0.997571
PKC-A	P17252	rectum	female	1	2	1.01166	0.73716	1.38836	0.942798	0.997571
MO4L2	Q15014	rectum	female	1	2	0.991402	0.783065	1.25517	0.942805	0.997571
CA130	Q5T1S8	rectum	female	1	2	0.992212	0.800414	1.22997	0.943126	0.997571
NAGS	Q8N159	rectum	female	1	2	1.00614	0.850102	1.19083	0.943213	0.997571
MGAT1	P26572	rectum	female	1	2	1.00662	0.839533	1.20696	0.943219	0.997571
MSRB1	Q9NZV6	rectum	female	1	2	1.00611	0.850793	1.18978	0.943253	0.997571
SRP14	P37108	rectum	female	1	2	0.995191	0.871439	1.13652	0.943276	0.997571
RHG30	Q7Z6I6	rectum	female	1	2	0.990615	0.763848	1.2847	0.943321	0.997571
P5CR1	P32322	rectum	female	1	2	0.992937	0.816446	1.20758	0.943407	0.997571
TWF1	Q12792	rectum	female	1	2	1.00641	0.843403	1.20093	0.943473	0.997571
acyl-Coenzyme A dehydrogenase	P45954	rectum	female	1	2	1.00946	0.777846	1.31005	0.943534	0.997571
ATF1	P18846	rectum	female	1	2	0.993168	0.821365	1.20091	0.943605	0.997571
TXN4B	Q9NX01	rectum	female	1	2	1.01112	0.744244	1.37369	0.943619	0.997571
ATF6A	P18850	rectum	female	1	2	0.991905	0.791437	1.24315	0.943748	0.997571
Trypsin	P07477	rectum	female	1	2	1.00685	0.832847	1.2172	0.943799	0.997571
SDSL	Q96GA7	rectum	female	1	2	0.995298	0.873037	1.13468	0.943806	0.997571
RIC3	Q7Z5B4	rectum	female	1	2	1.00743	0.819926	1.23782	0.94381	0.997571
3HAO	P46952	rectum	female	1	2	1.0063	0.844609	1.19896	0.943938	0.997571
CTNA1	P35221	rectum	female	1	2	1.00705	0.826878	1.22647	0.944347	0.997571
FCN1	O00602	rectum	female	1	2	1.00604	0.849499	1.19142	0.944409	0.997571
Hemopexin	P02790	rectum	female	1	2	1.00807	0.803955	1.264	0.944499	0.997571
OGT1	O15294	rectum	female	1	2	1.00689	0.829655	1.22198	0.944606	0.997571
UBP10	Q14694	rectum	female	1	2	1.00764	0.812748	1.24928	0.944641	0.997571
GPR56	Q9Y653	rectum	female	1	2	0.992667	0.806332	1.22206	0.944685	0.997571
TOPB1	Q92547	rectum	female	1	2	0.994375	0.847345	1.16692	0.944914	0.997571
IF4G1	Q04637	rectum	female	1	2	1.01171	0.72611	1.40965	0.945147	0.997583
cIAP-1	Q13490	rectum	female	1	2	1.00631	0.83974	1.20592	0.94568	0.997619
CACB4	O00305	rectum	female	1	2	1.00796	0.802355	1.26625	0.945696	0.997619
ANR54	Q6NXT1	rectum	female	1	2	1.00772	0.806593	1.25901	0.946004	0.9977
R3GEF	Q8TBN0	rectum	female	1	2	1.007	0.822248	1.23326	0.946241	0.997717
MMAC	Q9Y4U1	rectum	female	1	2	0.992107	0.786851	1.25091	0.946577	0.997755
GCNL2	Q92830	rectum	female	1	2	0.993684	0.825231	1.19652	0.946695	0.997759
Prostasin	Q16651	rectum	female	1	2	1.00563	0.852454	1.18632	0.946931	0.997791
ROBO3	Q96MS0	rectum	female	1	2	1.00446	0.880623	1.1457	0.94718	0.997791
PIANP	Q8IYJ0	rectum	female	1	2	1.00807	0.79452	1.279	0.947269	0.997791
IKB-beta	Q15653	rectum	female	1	2	1.00505	0.865384	1.16726	0.947361	0.997791
SF01	Q15637	rectum	female	1	2	0.99515	0.860401	1.151	0.947777	0.997791
Growth hormone-releasing factor	P01286	rectum	female	1	2	1.00501	0.864912	1.16781	0.947947	0.997791
CO1A1:C-term propeptide	P02452	rectum	female	1	2	1.00539	0.855143	1.18203	0.948131	0.997791
CLC9A	Q6UXN8	rectum	female	1	2	0.993121	0.806	1.22368	0.948332	0.997791
GCNT4	Q9P109	rectum	female	1	2	1.00895	0.770581	1.32104	0.948363	0.997791
CRP	P02741	rectum	female	1	2	0.994475	0.840698	1.17638	0.948459	0.997791
CDHR1	Q96JP9	rectum	female	1	2	0.995191	0.85981	1.15189	0.948483	0.997791
WN10B	O00744	rectum	female	1	2	0.994239	0.833067	1.18659	0.948944	0.997888
EphA5	P54756	rectum	female	1	2	1.00876	0.772088	1.31797	0.949049	0.997888
HSP 70		rectum	female	1	2	1.0074	0.802352	1.26484	0.949395	0.997888
ROA1	P09651	rectum	female	1	2	1.00881	0.768775	1.32379	0.949549	0.997888
IL-18	Q14116	rectum	female	1	2	0.993167	0.802324	1.22941	0.949785	0.997888
CADH7	Q9ULB5	rectum	female	1	2	1.00498	0.860036	1.17436	0.950133	0.997935
MRC2	Q9UBG0	rectum	female	1	2	0.993856	0.819232	1.2057	0.950154	0.997935
NPTN	Q9Y639	rectum	female	1	2	1.00621	0.828586	1.2219	0.950214	0.997935
NPTXR	O95502	rectum	female	1	2	1.00631	0.825895	1.22613	0.950266	0.997935
SPA11	Q86U17	rectum	female	1	2	0.991862	0.767047	1.28257	0.95032	0.997935
GEPH	Q9NQX3	rectum	female	1	2	1.00424	0.878542	1.14793	0.950535	0.997935
ADAT2	Q7Z6V5	rectum	female	1	2	0.994696	0.840808	1.17675	0.950554	0.997935
PDRG1	Q9NUG6	rectum	female	1	2	0.993763	0.814665	1.21224	0.950798	0.997935
ATX10	Q9UBB4	rectum	female	1	2	0.994116	0.823641	1.19987	0.950969	0.99797
SAM50	Q9Y512	rectum	female	1	2	0.995793	0.870583	1.13901	0.95097	0.99797
MGN2	Q96A72	rectum	female	1	2	0.994599	0.836875	1.18205	0.950983	0.99797
MK01	P28482	rectum	female	1	2	0.99154	0.755358	1.30157	0.951197	0.99801
APEX1	P27695	rectum	female	1	2	1.00746	0.793501	1.2791	0.951366	0.998016
RAB43	Q86YS6	rectum	female	1	2	1.00527	0.849031	1.19025	0.951412	0.998016
ADEC1	O15204	rectum	female	1	2	0.994009	0.819119	1.20624	0.951467	0.998016
Calpactin I light chain	P60903	rectum	female	1	2	1.00537	0.845881	1.19494	0.951522	0.998016
CDK20	Q8IZL9	rectum	female	1	2	1.0058	0.833874	1.21318	0.951765	0.998016
PCAT2	Q7L5N7	rectum	female	1	2	1.00341	0.898304	1.12082	0.951875	0.998016
Spastin:MIT	Q9UBP0	rectum	female	1	2	1.00998	0.731412	1.39464	0.951911	0.998022
SCAR3:region 1	Q6AZY7	rectum	female	1	2	0.99475	0.838191	1.18055	0.951961	0.998049
RL26L	Q9UNX3	rectum	female	1	2	0.992384	0.772642	1.27462	0.952261	0.998049
Keratin 72	Q14CN4	rectum	female	1	2	1.00437	0.870681	1.15858	0.952305	0.998049
CODA1	Q5TAT6	rectum	female	1	2	1.00679	0.805708	1.25806	0.952522	0.998049
UCK2	Q9BZX2	rectum	female	1	2	0.996441	0.885058	1.12184	0.952993	0.998049
LXN	Q9BS40	rectum	female	1	2	1.00466	0.8605	1.17297	0.953112	0.998049
FOXP3	Q9BZS1	rectum	female	1	2	0.995282	0.84972	1.16578	0.953256	0.998049
LMA2L	Q9H0V9	rectum	female	1	2	1.00753	0.783861	1.29503	0.953263	0.998049
VSIG4	Q9Y279	rectum	female	1	2	0.993756	0.805705	1.2257	0.953334	0.998049
MFAP5	Q13361	rectum	female	1	2	1.0087	0.753413	1.35049	0.953599	0.998049
VHL	P40337	rectum	female	1	2	0.994213	0.817664	1.20888	0.953605	0.998049
MAPK2	P49137	rectum	female	1	2	1.00856	0.756699	1.34425	0.95364	0.998049
HLF	Q16534	rectum	female	1	2	1.00625	0.815524	1.24157	0.953681	0.998049
ARL8A	Q96BM9	rectum	female	1	2	0.990842	0.723033	1.35785	0.954366	0.998049
OCLN	Q16625	rectum	female	1	2	0.99573	0.859792	1.15316	0.954435	0.998049
Semaphorin-6A	Q9H2E6	rectum	female	1	2	0.994539	0.823763	1.20072	0.954573	0.998049
ENAH	Q8N8S7	rectum	female	1	2	0.991533	0.739972	1.32861	0.954583	0.998049
DAXX	Q9UER7	rectum	female	1	2	1.00445	0.86201	1.17043	0.954614	0.998049
DCNL2	Q6PH85	rectum	female	1	2	0.995857	0.863199	1.1489	0.954615	0.998049
CHST4	Q8NCG5	rectum	female	1	2	0.995328	0.846809	1.16989	0.954705	0.998049
ZDH14	Q8IZN3	rectum	female	1	2	0.99363	0.795868	1.24053	0.954992	0.998049
RN114	Q9Y508	rectum	female	1	2	1.0059	0.819395	1.23485	0.955168	0.998049
WFDC3	Q8IUB2	rectum	female	1	2	0.993093	0.779832	1.26467	0.955186	0.998049
S27A2	O14975	rectum	female	1	2	0.99497	0.834304	1.18658	0.95525	0.998049
GOT2	P00505	rectum	female	1	2	1.00707	0.787365	1.28808	0.95527	0.998049
VAMP4	O75379	rectum	female	1	2	1.00739	0.777484	1.30527	0.955595	0.998049
RM01	Q9BYD6	rectum	female	1	2	0.991194	0.724738	1.35561	0.955844	0.998049
TP4A2	Q12974	rectum	female	1	2	1.00891	0.736839	1.38144	0.955872	0.998049
PRS37	A4D1T9	rectum	female	1	2	0.995052	0.834247	1.18685	0.956015	0.998049
F19A2	Q8N3H0	rectum	female	1	2	1.00438	0.859841	1.17322	0.956034	0.998049
UCK1	Q9HA47	rectum	female	1	2	0.992229	0.751305	1.31041	0.95616	0.998049
FN1.2	P02751	rectum	female	1	2	0.995126	0.835699	1.18497	0.956258	0.998049
HES5	Q5TA89	rectum	female	1	2	0.996613	0.882666	1.12527	0.956318	0.998049
NSF1C	Q9UNZ2	rectum	female	1	2	1.00824	0.751289	1.35306	0.956419	0.998049
Carbonic Anhydrase VIII	P35219	rectum	female	1	2	1.00347	0.88626	1.13618	0.956433	0.998049
OMGP	P23515	rectum	female	1	2	0.994116	0.804414	1.22855	0.956435	0.998049
VP26A	O75436	rectum	female	1	2	1.00825	0.750398	1.3547	0.956527	0.998052
kallikrein 13	Q9UKR3	rectum	female	1	2	1.00541	0.82783	1.22107	0.956637	0.998103
ID2	Q02363	rectum	female	1	2	0.995237	0.837466	1.18273	0.956764	0.998157
WWP2	O00308	rectum	female	1	2	0.993802	0.793254	1.24505	0.956885	0.998157
TTC25	Q96NG3	rectum	female	1	2	0.996635	0.881579	1.12671	0.957057	0.998157
ATTY	P17735	rectum	female	1	2	1.00398	0.868401	1.16072	0.957243	0.998173
Neuropilin-2	O60462	rectum	female	1	2	0.99281	0.762379	1.29289	0.957293	0.998173
BATF3	Q9NR55	rectum	female	1	2	0.993765	0.786929	1.25497	0.958109	0.998254
CD68	P34810	rectum	female	1	2	1.00587	0.808432	1.25153	0.958139	0.998254
FA84B	Q96KN1	rectum	female	1	2	1.0049	0.837176	1.20622	0.958195	0.998254
MESD2	Q14696	rectum	female	1	2	1.00813	0.742991	1.36789	0.958513	0.998254
TXD12	O95881	rectum	female	1	2	0.990395	0.687151	1.42746	0.958729	0.998254
GOS-28	O95249	rectum	female	1	2	1.00525	0.824153	1.22614	0.958801	0.998254
CSF2R	P15509	rectum	female	1	2	0.995237	0.830054	1.19329	0.958878	0.998254
TLL1	O43897	rectum	female	1	2	0.994015	0.790984	1.24916	0.95893	0.998254
B2L14	Q9BZR8	rectum	female	1	2	1.00712	0.767674	1.32126	0.959127	0.998254
RPS6KA3	P51812	rectum	female	1	2	0.992854	0.754446	1.3066	0.959175	0.998254
REEP2	Q9BRK0	rectum	female	1	2	0.995765	0.846358	1.17155	0.959196	0.998254
FGF-6	P10767	rectum	female	1	2	0.99537	0.832838	1.18962	0.959311	0.998254
ENPP6	Q6UWR7	rectum	female	1	2	1.00582	0.804247	1.2579	0.959469	0.998254
B3GA1	Q9P2W7	rectum	female	1	2	0.995164	0.825312	1.19997	0.959513	0.998254
Caspase-3	P42574	rectum	female	1	2	1.007	0.769122	1.31845	0.959549	0.998254
RB27A	P51159	rectum	female	1	2	0.995127	0.823393	1.20268	0.959694	0.998254
PDCD4	Q53EL6	rectum	female	1	2	0.995382	0.830631	1.19281	0.960012	0.998254
BTLA	Q7Z6A9	rectum	female	1	2	1.00497	0.825837	1.22296	0.960506	0.998254
P4HA1	P13674	rectum	female	1	2	0.995581	0.835474	1.18637	0.960513	0.998254
ZN264	O43296	rectum	female	1	2	1.00487	0.828609	1.21864	0.96059	0.998254
SPT46	Q5T0L3	rectum	female	1	2	0.9957	0.838576	1.18227	0.960778	0.998254
ERO1B	Q86YB8	rectum	female	1	2	1.00883	0.708997	1.43546	0.961041	0.998254
SYVC	P26640	rectum	female	1	2	1.00426	0.846734	1.19108	0.961096	0.998254
CTDS1	Q9GZU7	rectum	female	1	2	1.00782	0.735648	1.3807	0.961296	0.998254
COLEC12	Q5KU26	rectum	female	1	2	0.995012	0.811791	1.21959	0.961593	0.998254
HYKK	A2RU49	rectum	female	1	2	0.99609	0.849223	1.16836	0.96161	0.998254
Granulysin	P22749	rectum	female	1	2	0.995611	0.832033	1.19135	0.961692	0.998254
ADA15:ECD	Q13444	rectum	female	1	2	1.00427	0.8433	1.19597	0.961848	0.998254
REG1B	P48304	rectum	female	1	2	1.00347	0.870571	1.15665	0.961933	0.998254
EF-1-beta	P24534	rectum	female	1	2	1.00475	0.827009	1.22069	0.961956	0.998255
F162B	Q5T6X4	rectum	female	1	2	1.00421	0.844574	1.19401	0.962093	0.998281
LRIG3	Q6UXM1	rectum	female	1	2	1.0069	0.757163	1.33901	0.962285	0.998344
CSK22	P19784	rectum	female	1	2	0.994986	0.806687	1.22724	0.962542	0.998344
DCTN6	O00399	rectum	female	1	2	0.994519	0.79044	1.25129	0.962589	0.998344
THA11	Q96EK4	rectum	female	1	2	1.00447	0.832121	1.21252	0.962941	0.998344
PARC	P55774	rectum	female	1	2	1.00457	0.828695	1.21777	0.962961	0.998344
PP2AAA	P30153	rectum	female	1	2	0.994381	0.782713	1.26329	0.963199	0.998352
NEC2	P16519	rectum	female	1	2	1.00374	0.855871	1.17716	0.963377	0.998359
VSI10	Q8N0Z9	rectum	female	1	2	0.996043	0.839893	1.18123	0.963654	0.998447
DUS28	Q4G0W2	rectum	female	1	2	1.00615	0.772855	1.30987	0.963654	0.998447
b-NGF	P01138	rectum	female	1	2	0.994767	0.793142	1.24765	0.963792	0.998447
TNR4	P43489	rectum	female	1	2	1.00453	0.825613	1.22223	0.963957	0.998467
TOM1	O60784	rectum	female	1	2	0.996221	0.845339	1.17403	0.963964	0.998467
LBP	P18428	rectum	female	1	2	1.00419	0.836589	1.20538	0.964169	0.998505
RET7	Q96R05	rectum	female	1	2	1.00414	0.838136	1.20304	0.964218	0.998505
LRP10	Q7Z4F1	rectum	female	1	2	0.994994	0.798713	1.23951	0.964295	0.998505
PKB gamma	Q9Y243	rectum	female	1	2	1.00753	0.725361	1.39946	0.96432	0.998505
IFN-lambda 1	Q8IU54	rectum	female	1	2	0.99563	0.821755	1.20629	0.964325	0.998505
CP071	Q8IYS4	rectum	female	1	2	0.995749	0.825122	1.20166	0.964568	0.998505
C1-Esterase Inhibitor	P05155	rectum	female	1	2	1.0047	0.815279	1.23814	0.964893	0.998592
GLT14	Q96FL9	rectum	female	1	2	1.0043	0.828855	1.21687	0.965096	0.998592
Sonic Hedgehog	Q15465	rectum	female	1	2	0.995954	0.830308	1.19465	0.965158	0.998592
Activin AB	P08476	rectum	female	1	2	1.0031	0.872901	1.15272	0.965187	0.998592
RGS14	O43566	rectum	female	1	2	0.997114	0.875304	1.13587	0.96532	0.998592
CISY	O75390	rectum	female	1	2	0.993513	0.740715	1.33259	0.965348	0.998592
CO040	Q8WUR7	rectum	female	1	2	1.00399	0.837285	1.20388	0.96573	0.998674
COX42	Q96KJ9	rectum	female	1	2	1.00439	0.819794	1.23056	0.966251	0.998674
NRAC	Q8N912	rectum	female	1	2	0.997234	0.876776	1.13424	0.966364	0.998674
C1GLT/C1GLC Complex	Q96EU7	rectum	female	1	2	1.00612	0.757398	1.33653	0.966389	0.998674
PYY	P10082	rectum	female	1	2	1.00397	0.833327	1.20954	0.966789	0.998674
PAK4	O96013	rectum	female	1	2	0.993431	0.724632	1.36194	0.967339	0.998674
SNX27	Q96L92	rectum	female	1	2	1.00528	0.778785	1.29766	0.967729	0.998674
PDK1	Q15118	rectum	female	1	2	1.00449	0.808398	1.24815	0.967742	0.998674
RHG01:CRAL-TRIO	Q07960	rectum	female	1	2	1.0039	0.83107	1.21267	0.967803	0.998674
TrkC	Q16288	rectum	female	1	2	0.995119	0.783113	1.26452	0.968069	0.998674
aldolase A	P04075	rectum	female	1	2	1.00697	0.714655	1.41884	0.968343	0.998674
Endothelin-converting enzyme 1:CD	P42892	rectum	female	1	2	0.995847	0.810573	1.22347	0.96839	0.998674
HEY1	Q9Y5J3	rectum	female	1	2	0.997083	0.861532	1.15396	0.968748	0.998674
LRRC4	Q9HBW1	rectum	female	1	2	0.994602	0.75812	1.30485	0.968832	0.998674
RALA	P11233	rectum	female	1	2	0.994741	0.762971	1.29692	0.968924	0.998674
NKp46	O76036	rectum	female	1	2	0.996068	0.816482	1.21516	0.969019	0.998674
RAB3D	O95716	rectum	female	1	2	0.996302	0.826168	1.20147	0.969068	0.998674
FUBP3	Q96I24	rectum	female	1	2	1.00567	0.75482	1.33989	0.969188	0.998674
KI16B	Q96L93	rectum	female	1	2	0.996422	0.829575	1.19683	0.969419	0.998674
Nr-CAM	Q92823	rectum	female	1	2	0.994378	0.744157	1.32874	0.969591	0.998674
SAA2	P0DJI9	rectum	female	1	2	0.995835	0.801971	1.23656	0.969857	0.998674
ZN75D	P51815	rectum	female	1	2	1.0034	0.841123	1.19698	0.969954	0.998685
PO2F1	P14859	rectum	female	1	2	0.996744	0.837502	1.18626	0.970707	0.998793
TMEM9:ECD	Q9P0T7	rectum	female	1	2	1.00417	0.803038	1.25569	0.970871	0.9988
ATG4C	Q96DT6	rectum	female	1	2	0.994788	0.749455	1.32043	0.971148	0.9988
ZWILC	Q9H900	rectum	female	1	2	0.99691	0.839624	1.18366	0.971819	0.9988
SHP	Q15466	rectum	female	1	2	1.00292	0.852702	1.17959	0.971931	0.9988
LRC52	Q8N7C0	rectum	female	1	2	0.996358	0.812434	1.22192	0.972046	0.9988
STAT1	P42224	rectum	female	1	2	0.994824	0.741757	1.33423	0.972357	0.9988
HNRPM	P52272	rectum	female	1	2	0.995179	0.756236	1.30962	0.972478	0.9988
GRIA4	P48058	rectum	female	1	2	1.00399	0.79827	1.26272	0.972857	0.9988
Hexosaminidase B	P07686	rectum	female	1	2	1.00292	0.847126	1.18736	0.973005	0.9988
NMNA1	Q9HAN9	rectum	female	1	2	1.00353	0.817918	1.23126	0.973068	0.9988
Siglec-6	O43699	rectum	female	1	2	0.997022	0.837593	1.1868	0.973238	0.9988
RPAIN	Q86UA6	rectum	female	1	2	1.00294	0.844583	1.19098	0.973311	0.9988
MGAT3	Q09327	rectum	female	1	2	0.996563	0.812732	1.22198	0.973603	0.9988
GMPR1	P36959	rectum	female	1	2	0.996697	0.818934	1.21305	0.973667	0.9988
MART-1	Q16655	rectum	female	1	2	1.00259	0.85857	1.17078	0.973874	0.9988
BARK1	P25098	rectum	female	1	2	1.00501	0.744326	1.35699	0.973982	0.9988
HSP 10	P61604	rectum	female	1	2	1.00474	0.755851	1.3356	0.974001	0.9988
MAGE-10	P43363	rectum	female	1	2	1.00303	0.835846	1.20366	0.97403	0.9988
JAG2	Q9Y219	rectum	female	1	2	1.00292	0.836708	1.20215	0.974821	0.9988
COX5A	P20674	rectum	female	1	2	0.995031	0.730146	1.35601	0.974838	0.9988
ERP29	P30040	rectum	female	1	2	1.00332	0.815464	1.23446	0.974968	0.9988
AP4M1	O00189	rectum	female	1	2	1.0041	0.77683	1.29785	0.975095	0.9988
NKG2E:ECD	Q07444	rectum	female	1	2	1.00196	0.886051	1.13303	0.975113	0.9988
Granzyme K	P49863	rectum	female	1	2	0.996861	0.813492	1.22156	0.975821	0.9988
cathepsin K	P43235	rectum	female	1	2	0.997091	0.825545	1.20428	0.975873	0.9988
MTSSL	Q765P7	rectum	female	1	2	0.995261	0.731032	1.35499	0.975926	0.9988
IDUA	P35475	rectum	female	1	2	0.997425	0.842947	1.18021	0.976039	0.9988
LCE3C	Q5T5A8	rectum	female	1	2	1.00302	0.821222	1.22507	0.976408	0.9988
K1161:ECD	Q6NSJ0	rectum	female	1	2	0.997589	0.849693	1.17123	0.976483	0.9988
Rab3A	P20336	rectum	female	1	2	1.00345	0.797411	1.26272	0.976574	0.9988
sICAM-3	P32942	rectum	female	1	2	0.99663	0.79524	1.24902	0.976618	0.9988
CLC2D	Q9UHP7	rectum	female	1	2	0.997268	0.82885	1.19991	0.976876	0.9988
IL-6 sRa	P08887	rectum	female	1	2	0.997333	0.82765	1.2018	0.977607	0.9988
RPGF1	Q13905	rectum	female	1	2	0.997434	0.8331	1.19418	0.977688	0.9988
F261	P16118	rectum	female	1	2	1.00245	0.842454	1.19284	0.977959	0.9988
PIANP	Q8IYJ0	rectum	female	1	2	1.00419	0.746367	1.35107	0.977974	0.9988
UBP21	Q9UK80	rectum	female	1	2	1.00166	0.890262	1.12699	0.978028	0.9988
NUD14	O95848	rectum	female	1	2	1.00224	0.854112	1.17607	0.978089	0.9988
EPHB1	P54762	rectum	female	1	2	1.00361	0.775904	1.29814	0.978118	0.9988
ACHB3	Q05901	rectum	female	1	2	1.00253	0.834148	1.2049	0.978512	0.9988
sICAM-5	Q9UMF0	rectum	female	1	2	0.997348	0.821934	1.2102	0.978536	0.9988
ZC3H8	Q8N5P1	rectum	female	1	2	1.00282	0.816091	1.23228	0.978619	0.9988
BMPR1A	P36894	rectum	female	1	2	1.00287	0.812406	1.23798	0.978749	0.9988
RS4X	P62701	rectum	female	1	2	1.00354	0.773014	1.30282	0.978811	0.9988
PCDBA	Q9UN67	rectum	female	1	2	1.00167	0.884334	1.13457	0.979066	0.9988
IL-10 Rb	Q08334	rectum	female	1	2	0.997499	0.827276	1.20275	0.979071	0.9988
LCK	P06239	rectum	female	1	2	0.997176	0.806657	1.23269	0.979148	0.9988
CSAG2	Q9Y5P2	rectum	female	1	2	0.996492	0.764566	1.29877	0.979261	0.998838
DHRS4	Q9BTZ2	rectum	female	1	2	1.00311	0.791778	1.27084	0.9795	0.998842
POLH	Q9Y253	rectum	female	1	2	0.996509	0.762475	1.30238	0.979572	0.998842
BAMBI:ECD	Q13145	rectum	female	1	2	1.00284	0.80682	1.24647	0.979637	0.998842
FBXL4:LRR4 and LRR5	Q9UKA2	rectum	female	1	2	1.00167	0.880756	1.13917	0.979775	0.998875
CB39L	Q9H9S4	rectum	female	1	2	0.996298	0.744963	1.33243	0.980048	0.998923
IVD	P26440	rectum	female	1	2	0.996077	0.730097	1.35896	0.980217	0.998923
KC1G1	Q9HCP0	rectum	female	1	2	1.00382	0.742404	1.3573	0.980217	0.998923
ApoM	O95445	rectum	female	1	2	0.997591	0.823362	1.20869	0.980352	0.998924
RAB32	Q13637	rectum	female	1	2	0.996233	0.7306	1.35845	0.980971	0.999022
RAB3D	O95716	rectum	female	1	2	1.00292	0.784166	1.2827	0.981458	0.999022
ZDHC4	Q9NPG8	rectum	female	1	2	1.00265	0.80051	1.25584	0.981591	0.999022
ASC	Q9ULZ3	rectum	female	1	2	0.997611	0.813127	1.22395	0.981711	0.999022
CD226	Q15762	rectum	female	1	2	0.997027	0.772609	1.28663	0.981741	0.999022
DPP6	P42658	rectum	female	1	2	0.998101	0.846994	1.17616	0.981892	0.999034
ACY2	P45381	rectum	female	1	2	1.00201	0.839616	1.19582	0.982233	0.999084
CALB2	P22676	rectum	female	1	2	0.997437	0.793008	1.25457	0.982502	0.999084
Met	P08581	rectum	female	1	2	0.997685	0.810069	1.22875	0.982603	0.999084
Frizzled-5	Q13467	rectum	female	1	2	0.996569	0.729875	1.36071	0.982744	0.999084
KAP3	P31323	rectum	female	1	2	0.996407	0.718468	1.38187	0.982791	0.999084
CLF-1/CLC Complex	O75462	rectum	female	1	2	1.002	0.832391	1.20616	0.98317	0.999084
GSHB	P48637	rectum	female	1	2	1.00216	0.819736	1.22517	0.983237	0.999084
FST	P19883	rectum	female	1	2	0.997794	0.811121	1.22743	0.983328	0.999084
CLM6	Q08708	rectum	female	1	2	0.997991	0.825359	1.20673	0.983446	0.999084
DNPEP	Q9ULA0	rectum	female	1	2	1.0018	0.845326	1.18723	0.98347	0.999084
HBAT	P09105	rectum	female	1	2	1.00081	0.926619	1.08094	0.983583	0.999084
DB128	Q7Z7B8	rectum	female	1	2	0.998287	0.846711	1.177	0.98372	0.999084
FOXP1	Q9H334	rectum	female	1	2	0.997587	0.789851	1.25996	0.983818	0.999084
MCCD1	P59942	rectum	female	1	2	0.997898	0.81407	1.22324	0.983837	0.999084
HERC5	Q9UII4	rectum	female	1	2	1.00239	0.794162	1.26523	0.98394	0.999084
CQ078:N-term	Q8N4C9	rectum	female	1	2	1.00158	0.856409	1.17136	0.984248	0.999084
TBC28	Q2M2D7	rectum	female	1	2	1.00181	0.836956	1.19914	0.984257	0.999084
LIRB5	O75023	rectum	female	1	2	0.998096	0.825431	1.20688	0.98431	0.999084
LNP	Q9C0E8	rectum	female	1	2	0.998526	0.861398	1.15748	0.98439	0.999084
DOC2B	Q14184	rectum	female	1	2	0.997664	0.789088	1.26137	0.984405	0.999084
KCTD7	Q96MP8	rectum	female	1	2	0.998439	0.853539	1.16794	0.984423	0.999084
T106A	Q96A25	rectum	female	1	2	1.00173	0.841904	1.1919	0.984449	0.999084
STRATIFIN	P31947	rectum	female	1	2	1.00183	0.833366	1.20434	0.984508	0.999085
F19A3	Q7Z5A8	rectum	female	1	2	1.00162	0.848803	1.18196	0.984665	0.999144
MAOM	P23368	rectum	female	1	2	0.99705	0.736544	1.3497	0.984747	0.999146
PPTC7	Q8NI37	rectum	female	1	2	1.00143	0.863373	1.16157	0.984894	0.999146
PRKACA	P17612	rectum	female	1	2	0.996857	0.717587	1.38481	0.985025	0.999146
MATN3	O15232	rectum	female	1	2	0.997522	0.765596	1.29971	0.985338	0.999146
SIT1	Q9Y3P8	rectum	female	1	2	1.0018	0.826681	1.21402	0.985347	0.999146
IL-17B R	Q9NRM6	rectum	female	1	2	1.00232	0.782652	1.28363	0.985381	0.999146
TIGAR	Q9NQ88	rectum	female	1	2	1.00152	0.849964	1.18011	0.985482	0.999146
SOS1	Q07889	rectum	female	1	2	1.0017	0.831894	1.20617	0.985685	0.999157
Cystatin M	Q15828	rectum	female	1	2	0.998016	0.797539	1.24889	0.986149	0.999189
CLK2	P49760	rectum	female	1	2	1.00169	0.826792	1.21357	0.986278	0.999193
RAR-responsive protein TIG1	P49788	rectum	female	1	2	1.00175	0.81977	1.22413	0.986344	0.999193
Cytidylate kinase	P30085	rectum	female	1	2	0.998237	0.813791	1.22449	0.986489	0.999193
PPM1B	O75688	rectum	female	1	2	1.00134	0.856226	1.17106	0.986578	0.999193
YIPF6	Q96EC8	rectum	female	1	2	1.0017	0.817979	1.22667	0.986924	0.999265
CENPV	Q7Z7K6	rectum	female	1	2	1.00175	0.805004	1.24659	0.987464	0.999373
BROX	Q5VW32	rectum	female	1	2	0.998899	0.864518	1.15417	0.988078	0.999394
CG073	E0CX11	rectum	female	1	2	1.00131	0.842283	1.19037	0.988136	0.999394
sICAM-1	P05362	rectum	female	1	2	0.998532	0.821499	1.21372	0.988226	0.999394
WISP-1	O95388	rectum	female	1	2	0.998737	0.84295	1.18332	0.988348	0.999394
CEP41	Q9BYV8	rectum	female	1	2	0.998226	0.785104	1.2692	0.988439	0.999394
GDF2	Q9UK05	rectum	female	1	2	1.00151	0.815355	1.23016	0.988534	0.999394
CGRE1	Q99674	rectum	female	1	2	0.998547	0.816235	1.22158	0.988725	0.999394
GLSK	O94925	rectum	female	1	2	0.998063	0.744958	1.33716	0.989635	0.999559
MUCL1	Q96DR8	rectum	female	1	2	0.998776	0.829732	1.20226	0.989675	0.999559
Siglec-7	Q9Y286	rectum	female	1	2	1.00122	0.830655	1.20682	0.989754	0.999573
CBPD	O75976	rectum	female	1	2	1.0014	0.802352	1.24982	0.990145	0.99962
LFA-1 beta-2	P05107	rectum	female	1	2	0.998922	0.841224	1.18618	0.990186	0.99962
FA24B	Q8N5W8	rectum	female	1	2	1.00106	0.843568	1.18795	0.990358	0.999653
TRAT1	Q6PIZ9	rectum	female	1	2	1.00103	0.847268	1.18269	0.990387	0.999653
CQ062	Q9BQA9	rectum	female	1	2	0.998752	0.81414	1.22523	0.990447	0.999653
RGS4	P49798	rectum	female	1	2	0.998775	0.815633	1.22304	0.990537	0.999653
IRF6	O14896	rectum	female	1	2	1.00137	0.793365	1.26392	0.990784	0.999653
BRD1	O95696	rectum	female	1	2	1.00072	0.883294	1.13375	0.991024	0.999653
Tenascin-X	P22105	rectum	female	1	2	0.998993	0.836423	1.19316	0.991133	0.999653
UBP22	Q9UPT9	rectum	female	1	2	0.998394	0.750388	1.32837	0.991196	0.999653
17-beta-HSD 1	P14061	rectum	female	1	2	1.00079	0.867598	1.15444	0.991303	0.999653
CETP	P11597	rectum	female	1	2	0.998662	0.783696	1.27259	0.991365	0.999653
OPG	O00300	rectum	female	1	2	0.998704	0.783743	1.27262	0.991634	0.999653
NPM2	Q86SE8	rectum	female	1	2	0.999167	0.852568	1.17097	0.991784	0.999653
Tenascin		rectum	female	1	2	0.99895	0.815332	1.22392	0.991913	0.999653
TM11A	Q6ZMR5	rectum	female	1	2	0.998619	0.761908	1.30887	0.992013	0.999653
PSD1	A5PKW4	rectum	female	1	2	1.00094	0.816891	1.22646	0.992757	0.999706
sICAM-5	Q9UMF0	rectum	female	1	2	0.999045	0.812405	1.22856	0.992775	0.999706
KI3L3:ECD	Q8N743	rectum	female	1	2	1.00088	0.824419	1.21511	0.992906	0.999706
cGMP-stimulated PDE	O00408	rectum	female	1	2	1.0007	0.842143	1.18912	0.993623	0.999727
IGS11:ECD	Q5DX21	rectum	female	1	2	0.999327	0.834908	1.19612	0.994141	0.999727
KLHL3	Q9UH77	rectum	female	1	2	1.00065	0.836025	1.1977	0.994323	0.999727
NEC2		rectum	female	1	2	1.0005	0.869917	1.15068	0.994443	0.999727
PP13G	B7ZBB8	rectum	female	1	2	0.999419	0.847359	1.17877	0.994495	0.999727
LCE3B	Q5TA77	rectum	female	1	2	1.00047	0.874237	1.14494	0.994508	0.999727
ANGL1:C-term	O95841	rectum	female	1	2	1.00079	0.79094	1.26632	0.99473	0.999727
IL-2 sRa	P01589	rectum	female	1	2	1.00064	0.825599	1.21278	0.994831	0.999727
Alpha-amylase 2B	P19961	rectum	female	1	2	1.00084	0.775812	1.29113	0.994858	0.999727
DLG2	Q15700	rectum	female	1	2	0.998963	0.72476	1.37691	0.994941	0.999727
FGF-19	O95750	rectum	female	1	2	0.999408	0.829644	1.20391	0.99503	0.999727
Keratin 17	Q04695	rectum	female	1	2	0.999549	0.862113	1.15889	0.99523	0.999758
COX19	Q49B96	rectum	female	1	2	0.999066	0.729422	1.36839	0.995355	0.999788
VITRN	Q6UXI7	rectum	female	1	2	0.999383	0.805507	1.23992	0.995524	0.999796
RS20	P60866	rectum	female	1	2	0.999233	0.7636	1.30758	0.995537	0.999796
SYDM	Q6PI48	rectum	female	1	2	0.999142	0.739527	1.3499	0.995541	0.999796
RRAS	P10301	rectum	female	1	2	1.00079	0.757457	1.3223	0.995557	0.999796
PGRC2:N-term	O15173	rectum	female	1	2	0.99959	0.849363	1.17639	0.99606	0.999796
FHR2	P36980	rectum	female	1	2	1.00035	0.855739	1.16939	0.996537	0.999796
Tenascin		rectum	female	1	2	0.999446	0.763354	1.30856	0.996783	0.999796
ILK1	Q13418	rectum	female	1	2	1.00059	0.751033	1.33306	0.9968	0.999796
B3GN8	Q7Z7M8	rectum	female	1	2	1.00023	0.84931	1.17797	0.997796	0.999843
FGF-8F	P55075	rectum	female	1	2	1.00032	0.777068	1.2877	0.998043	0.999843
REPI1	Q9BWE0	rectum	female	1	2	1.00014	0.873955	1.14453	0.998432	0.999843
GL8D2	Q9H1C3	rectum	female	1	2	0.999757	0.776228	1.28766	0.9985	0.999843
FGFP3	Q8TAT2	rectum	female	1	2	0.999809	0.809641	1.23464	0.998586	0.999843
LPHN3	Q9HAR2	rectum	female	1	2	0.999803	0.794223	1.2586	0.99866	0.999843
TECK	O15444	rectum	female	1	2	0.999854	0.842151	1.18709	0.998666	0.999843
LYN	P07948	rectum	female	1	2	0.999746	0.727123	1.37459	0.998753	0.999843
FKBP5	Q13451	rectum	female	1	2	1.00021	0.750078	1.33376	0.998851	0.999843
NUCB2	P80303	rectum	female	1	2	0.999884	0.850721	1.1752	0.998873	0.999843
SH2D3	Q8N5H7	rectum	female	1	2	1.00013	0.832069	1.20213	0.998924	0.999843
RAD	P55042	rectum	female	1	2	0.999876	0.801112	1.24795	0.999125	0.999857
ELK3	P41970	rectum	female	1	2	1.00015	0.764479	1.30846	0.999146	0.99987
RTN1	Q16799	rectum	female	1	2	0.999929	0.840636	1.18941	0.999357	0.999902
BAP31	P51572	rectum	female	1	2	1.00005	0.858982	1.16427	0.999537	0.999929
BAGE3	Q86Y29	rectum	female	1	2	0.999965	0.867854	1.15219	0.999615	0.999929
Protease nexin I	P07093	rectum	female	1	2	0.999985	0.836041	1.19608	0.999867	0.999929
FRS2	Q8WU20	rectum	female	1	5	1.18498	1.09588	1.28133	2.08305e-05	0.2301
DAK	Q3LXA3	rectum	female	1	5	1.45722	1.21775	1.74378	3.94364e-05	0.2301
SAR1B	Q9Y6B6	rectum	female	1	5	1.36392	1.17577	1.58218	4.16904e-05	0.2301
SPC1L	Q9H0A9	rectum	female	1	5	1.34726	1.16239	1.56154	7.55515e-05	0.280084
K154L	Q6ZVL6	rectum	female	1	5	1.20607	1.08389	1.34203	0.000585913	0.892325
ARI1A	O14497	rectum	female	1	5	0.644068	0.500818	0.828291	0.000608602	0.892325
UBP25	Q9UHP3	rectum	female	1	5	1.24325	1.09587	1.41046	0.000719918	0.892325
Aminoacylase-1	Q03154	rectum	female	1	5	1.36929	1.13988	1.64488	0.00078137	0.892325
KAP2	P13861	rectum	female	1	5	1.17346	1.06706	1.29047	0.000972763	0.892325
Angiotensinogen	P01019	rectum	female	1	5	1.33416	1.12282	1.58528	0.00105098	0.892325
ANX10	Q9UJ72	rectum	female	1	5	1.19988	1.07538	1.33879	0.00111343	0.892325
CSH	P0DML2	rectum	female	1	5	1.26735	1.09749	1.46349	0.00125089	0.892325
TOX3	O15405	rectum	female	1	5	1.15907	1.05913	1.26844	0.00133307	0.892325
MOL1B	Q9H8S9	rectum	female	1	5	1.25942	1.09387	1.45003	0.0013375	0.892325
MAGE-3	P43357	rectum	female	1	5	1.20715	1.07585	1.35447	0.00135315	0.892325
CD46	P15529	rectum	female	1	5	0.694046	0.554476	0.868748	0.00143132	0.892325
OSB11	Q9BXB4	rectum	female	1	5	1.25992	1.09277	1.45265	0.00146488	0.892325
ARF5	P84085	rectum	female	1	5	1.21511	1.07625	1.37188	0.00165004	0.901207
S6A16	Q9GZN6	rectum	female	1	5	0.520017	0.346032	0.781483	0.00165322	0.901207
MD2BP	Q15013	rectum	female	1	5	1.25385	1.08902	1.44364	0.00165644	0.901207
LTK	P29376	rectum	female	1	5	0.596116	0.43167	0.82321	0.00168209	0.901207
MARK3	P27448	rectum	female	1	5	1.33221	1.11282	1.59484	0.00178198	0.912174
CKS-1	P61024	rectum	female	1	5	1.20266	1.06733	1.35516	0.00244696	0.936571
KIRR1	Q96J84	rectum	female	1	5	0.607288	0.439622	0.838899	0.00248131	0.936571
PELI2	Q9HAT8	rectum	female	1	5	0.656179	0.499231	0.862469	0.00252128	0.936571
GRHPR	Q9UBQ7	rectum	female	1	5	1.27849	1.08965	1.50006	0.00258801	0.936571
8ODP	P36639	rectum	female	1	5	0.642941	0.481923	0.857756	0.00267169	0.936571
Sorbitol dehydrogenase	Q00796	rectum	female	1	5	1.35705	1.10896	1.66066	0.00303728	0.936571
GEMI6	Q8WXD5	rectum	female	1	5	0.675841	0.521202	0.876361	0.00312122	0.936571
GP135	Q8IZ08	rectum	female	1	5	1.20901	1.06575	1.37154	0.0031835	0.936571
CRBB1	P53674	rectum	female	1	5	0.64108	0.474231	0.866633	0.00384518	0.936571
AQP4	P55087	rectum	female	1	5	1.1329	1.04007	1.23402	0.00422764	0.936571
RET1L	Q5VY80	rectum	female	1	5	0.730722	0.589339	0.906024	0.00424318	0.936571
RANK	Q9Y6Q6	rectum	female	1	5	1.17087	1.04983	1.30587	0.0046052	0.936571
CYGB	Q8WWM9	rectum	female	1	5	0.637453	0.466727	0.870629	0.00464025	0.936571
PMF1	Q6P1K2	rectum	female	1	5	1.15651	1.04571	1.27905	0.00465869	0.936571
FBLN3	Q12805	rectum	female	1	5	0.69653	0.542054	0.895031	0.00470163	0.936571
ITPK1	Q13572	rectum	female	1	5	1.29415	1.08182	1.54816	0.00480079	0.936571
RBP	P02753	rectum	female	1	5	1.378	1.1011	1.72454	0.00508767	0.936571
CG069	Q9H7B7	rectum	female	1	5	1.16689	1.04731	1.30013	0.00514361	0.936571
Apo C-III	P02656	rectum	female	1	5	1.3802	1.1013	1.72973	0.00514565	0.936571
RN146	Q9NTX7	rectum	female	1	5	1.16225	1.04587	1.29158	0.00522207	0.936571
F19A5	Q7Z5A7	rectum	female	1	5	0.41204	0.22079	0.768954	0.005348	0.936571
CDC37	Q16543	rectum	female	1	5	1.29978	1.08056	1.56348	0.00540094	0.936571
Siglec-9	Q9Y336	rectum	female	1	5	1.36223	1.09544	1.694	0.00544249	0.936571
LECT1	O75829	rectum	female	1	5	1.16075	1.04484	1.28952	0.00548282	0.936571
IL-17D	Q8TAD2	rectum	female	1	5	1.15213	1.04217	1.27368	0.00565584	0.936571
ATP4B	P51164	rectum	female	1	5	1.30464	1.08057	1.57516	0.00567522	0.936571
sperm-egg fusion protein 1	Q8IYV9	rectum	female	1	5	0.59289	0.408359	0.860808	0.00599901	0.936571
RN128:region 1	Q8TEB7	rectum	female	1	5	1.24252	1.06392	1.45109	0.00609579	0.936571
RPC10	Q9Y2Y1	rectum	female	1	5	0.724744	0.575488	0.912709	0.00621373	0.936571
LYPD1	Q8N2G4	rectum	female	1	5	1.15247	1.04108	1.27578	0.0062167	0.936571
VWC2	Q2TAL6	rectum	female	1	5	0.727319	0.578644	0.914194	0.00635516	0.936571
SCLY	Q96I15	rectum	female	1	5	1.15822	1.04174	1.28773	0.00660541	0.936571
ATF5	Q9Y2D1	rectum	female	1	5	0.510389	0.313935	0.82978	0.00667796	0.936571
VAT1	Q99536	rectum	female	1	5	1.37456	1.09218	1.72996	0.00669812	0.936571
HINT1	P49773	rectum	female	1	5	1.17422	1.04508	1.31931	0.00689873	0.936571
CBPA4	Q9UI42	rectum	female	1	5	0.778724	0.649412	0.933785	0.00694634	0.936571
CRDL1	Q9BU40	rectum	female	1	5	0.700876	0.541396	0.907334	0.00697176	0.936571
COPA1	Q9BXS0	rectum	female	1	5	1.18997	1.04873	1.35024	0.00697521	0.936571
NTF-2	P61970	rectum	female	1	5	1.20452	1.05186	1.37934	0.00712153	0.936571
PTRF	Q6NZI2	rectum	female	1	5	1.53102	1.12149	2.09011	0.00732046	0.936571
TR112	Q9UI30	rectum	female	1	5	1.26947	1.06589	1.51193	0.00746228	0.936571
POTEG	Q6S5H5	rectum	female	1	5	1.17711	1.04448	1.32658	0.00750516	0.936571
NIP7	Q9Y221	rectum	female	1	5	0.663678	0.491206	0.896708	0.00758434	0.936571
KCTD6	Q8NC69	rectum	female	1	5	0.739488	0.592519	0.922911	0.00759464	0.936571
IFNA1	P01562	rectum	female	1	5	0.610623	0.424699	0.877941	0.00775309	0.936571
CCHL	P53701	rectum	female	1	5	1.19962	1.04917	1.37165	0.00776779	0.936571
SULT 1E	P49888	rectum	female	1	5	1.14636	1.03655	1.2678	0.00784268	0.936571
TAJ	Q9NS68	rectum	female	1	5	1.26574	1.06366	1.5062	0.00792183	0.936571
TIAM1	Q13009	rectum	female	1	5	1.16908	1.0416	1.31216	0.00800643	0.936571
HAX1	O00165	rectum	female	1	5	1.28805	1.06701	1.55488	0.00840879	0.936571
SERB	P78330	rectum	female	1	5	1.20028	1.04744	1.37543	0.0086165	0.936571
FGD2	Q7Z6J4	rectum	female	1	5	1.24785	1.05759	1.47234	0.0087057	0.936571
GI24:CD	Q9H7M9	rectum	female	1	5	1.21316	1.04993	1.40177	0.00877257	0.936571
CJ105	Q8TEF2	rectum	female	1	5	0.679435	0.508336	0.908124	0.00902666	0.936571
HS3SB	Q9Y662	rectum	female	1	5	0.615603	0.427642	0.886179	0.0090531	0.936571
PC4L1	A6NKN8	rectum	female	1	5	0.615043	0.42688	0.886146	0.00908895	0.936571
MD2L1	Q13257	rectum	female	1	5	1.19573	1.04539	1.3677	0.00912291	0.936571
FHR1	Q03591	rectum	female	1	5	0.796832	0.671269	0.945883	0.00943453	0.936571
PSG2	P11465	rectum	female	1	5	0.719526	0.561101	0.92268	0.00948171	0.936571
NCOA2	Q15596	rectum	female	1	5	0.638208	0.454181	0.8968	0.00966615	0.936571
DAZP1	Q96EP5	rectum	female	1	5	1.24609	1.05438	1.47264	0.0098431	0.936571
HSF2B	O75031	rectum	female	1	5	0.77256	0.635086	0.939791	0.00984884	0.936571
XAGE2	Q96GT9	rectum	female	1	5	1.21491	1.04774	1.40876	0.00995268	0.936571
FCGRN	P55899	rectum	female	1	5	0.777782	0.642052	0.942205	0.0102175	0.936571
Lectin, mannose-binding 2	Q12907	rectum	female	1	5	0.798258	0.672011	0.948223	0.0103105	0.936571
ARRD3	Q96B67	rectum	female	1	5	1.19292	1.04248	1.36506	0.0103195	0.936571
PVRIG	Q6DKI7	rectum	female	1	5	1.17726	1.03918	1.33369	0.0103567	0.936571
Afamin	P43652	rectum	female	1	5	1.32016	1.06709	1.63326	0.0105288	0.936571
TBK1	Q9UHD2	rectum	female	1	5	1.22321	1.04791	1.42784	0.0106828	0.936571
THOP1	P52888	rectum	female	1	5	1.24008	1.0511	1.46305	0.0107505	0.936571
CLM6	Q08708	rectum	female	1	5	0.724235	0.565177	0.928058	0.01077	0.936571
Butyrophilin 1A1	Q13410	rectum	female	1	5	0.63706	0.450321	0.901236	0.0108502	0.936571
NAB2	Q15742	rectum	female	1	5	0.658375	0.477289	0.908166	0.0108675	0.936571
Cystatin C	P01034	rectum	female	1	5	0.716072	0.553728	0.926013	0.0108986	0.936571
SYTL4:C2 2	Q96C24	rectum	female	1	5	1.20079	1.04283	1.38266	0.010997	0.936571
CD3-zeta	P20963	rectum	female	1	5	1.24917	1.05215	1.48308	0.0110711	0.936571
VWC2	Q2TAL6	rectum	female	1	5	0.740199	0.586296	0.934503	0.0114208	0.936571
TPPP	O94811	rectum	female	1	5	0.661038	0.479281	0.911721	0.0116243	0.936571
LRRT4:ECD	Q86VH4	rectum	female	1	5	1.20346	1.04199	1.38995	0.0117487	0.936571
DNJB4	Q9UDY4	rectum	female	1	5	1.44556	1.0848	1.9263	0.011882	0.936571
Vinexin b	O60504	rectum	female	1	5	0.608376	0.412798	0.896616	0.0120236	0.937211
MET2B	Q6P1Q9	rectum	female	1	5	0.804215	0.677626	0.954453	0.0126517	0.949616
ACTH	P01189	rectum	female	1	5	0.7812	0.643309	0.948646	0.0127019	0.949616
Semaphorin 3A	Q14563	rectum	female	1	5	1.13678	1.02753	1.25763	0.012887	0.953113
P3IP1	Q96FE7	rectum	female	1	5	0.618907	0.423672	0.904109	0.0130913	0.953113
MYG1	Q9HB07	rectum	female	1	5	1.30335	1.05692	1.60723	0.0132228	0.953113
TPSB2	P20231	rectum	female	1	5	0.775626	0.634389	0.948306	0.0132302	0.953113
EMAP-2	Q12904	rectum	female	1	5	1.26834	1.05059	1.53123	0.0133821	0.953113
NPM1	P06748	rectum	female	1	5	0.661852	0.476541	0.919226	0.0137975	0.956746
RUFY1	Q96T51	rectum	female	1	5	1.19464	1.03635	1.37711	0.0141932	0.961973
EphB6	O15197	rectum	female	1	5	0.729412	0.566544	0.939099	0.0143912	0.964001
CABL2	Q9BTV7	rectum	female	1	5	0.67407	0.491495	0.924465	0.0143937	0.964001
CK049	Q9H6J7	rectum	female	1	5	1.2402	1.04368	1.47372	0.0144586	0.966328
TCPA	P17987	rectum	female	1	5	1.25774	1.04602	1.5123	0.0147524	0.966328
LPL	P06858	rectum	female	1	5	0.729938	0.566462	0.940592	0.0149576	0.966328
EXOS1	Q9Y3B2	rectum	female	1	5	0.723717	0.557171	0.940046	0.01538	0.966328
CHKB	Q9Y259	rectum	female	1	5	1.33266	1.05612	1.68161	0.0155156	0.966328
IL-22BP	Q969J5	rectum	female	1	5	0.757682	0.60482	0.949179	0.0157943	0.966328
MBD1	Q9UIS9	rectum	female	1	5	1.23792	1.04061	1.47265	0.0159809	0.966328
KISHB	Q9NRX6	rectum	female	1	5	0.626113	0.427522	0.916953	0.0161568	0.966328
SUSD3	Q96L08	rectum	female	1	5	1.16464	1.0285	1.31881	0.0162639	0.966328
ABEC2	Q9Y235	rectum	female	1	5	1.29994	1.0495	1.61015	0.0162874	0.966328
CD320	Q9NPF0	rectum	female	1	5	0.6852	0.503189	0.933047	0.0163999	0.966328
TWEAKR	Q9NP84	rectum	female	1	5	1.14826	1.02543	1.2858	0.0166183	0.966328
TM2D1	Q9BX74	rectum	female	1	5	1.18759	1.03151	1.36728	0.0167781	0.966328
CLN5:CD	O75503	rectum	female	1	5	1.17152	1.02886	1.33397	0.016879	0.966328
ERO1A	Q96HE7	rectum	female	1	5	0.681569	0.497473	0.933792	0.0170152	0.966328
F204A	Q9H8W3	rectum	female	1	5	1.14381	1.0238	1.27789	0.0175047	0.966328
C4b-binding protein beta chain	P20851	rectum	female	1	5	0.774143	0.626687	0.956295	0.0175742	0.966328
TWSG1	Q9GZX9	rectum	female	1	5	0.74425	0.582916	0.950236	0.0178156	0.966328
HNRH1	P31943	rectum	female	1	5	1.1397	1.02282	1.26994	0.0178519	0.966328
PURA1	Q8N142	rectum	female	1	5	1.21128	1.03357	1.41954	0.0178909	0.966328
IL-13 Ra1	P78552	rectum	female	1	5	1.23067	1.03625	1.46156	0.0179904	0.966328
Pseudocholinesterase	P06276	rectum	female	1	5	0.807439	0.676238	0.964096	0.0180732	0.966328
LRP11	Q86VZ4	rectum	female	1	5	0.777771	0.631044	0.958613	0.018461	0.966328
EMILIN-3	Q9H8L6	rectum	female	1	5	0.821521	0.697574	0.967492	0.0184723	0.966328
CCD89	Q8N998	rectum	female	1	5	0.674017	0.485322	0.936077	0.0185648	0.966328
IGFBP-6	P24592	rectum	female	1	5	0.752977	0.594353	0.953935	0.0187384	0.966328
HABP4	Q5JVS0	rectum	female	1	5	0.787185	0.644647	0.961239	0.018883	0.966328
ISK9	Q5DT21	rectum	female	1	5	0.773218	0.623611	0.958717	0.0190663	0.966328
F229A	H3BQW9	rectum	female	1	5	0.753963	0.59538	0.954786	0.019079	0.966328
Ephrin-A4	P52798	rectum	female	1	5	0.706358	0.527927	0.945096	0.0192795	0.966328
SAP30	O75446	rectum	female	1	5	0.754103	0.595192	0.955443	0.0194144	0.966328
MOT4	O15427	rectum	female	1	5	0.722133	0.549164	0.949582	0.0197915	0.966328
PSG3	Q16557	rectum	female	1	5	1.18516	1.0271	1.36754	0.0200113	0.966328
DRBP76	Q12906	rectum	female	1	5	1.16812	1.02473	1.33158	0.0200454	0.966328
KIF23	Q02241	rectum	female	1	5	1.20906	1.03023	1.41894	0.020093	0.966328
SND1	Q7KZF4	rectum	female	1	5	0.623373	0.41844	0.928673	0.0201353	0.966328
PAP1	Q06141	rectum	female	1	5	0.761576	0.605253	0.958273	0.0201479	0.966328
PPase	Q15181	rectum	female	1	5	1.18056	1.02625	1.35806	0.0202008	0.966328
PLAK	P14923	rectum	female	1	5	0.724099	0.551246	0.951154	0.0203498	0.966328
ARL8B	Q9NVJ2	rectum	female	1	5	0.717312	0.541644	0.949952	0.020438	0.966328
KLH41	O60662	rectum	female	1	5	1.22492	1.03153	1.45456	0.0206626	0.966328
PAFAH	Q13093	rectum	female	1	5	1.26394	1.03648	1.54131	0.0206696	0.966328
PDGF-CC	Q9NRA1	rectum	female	1	5	0.753035	0.591903	0.958032	0.0209449	0.966328
N-terminal pro-BNP	P16860	rectum	female	1	5	0.762256	0.605309	0.959896	0.0210028	0.966328
C1RL1	Q9NZP8	rectum	female	1	5	0.827901	0.705212	0.971935	0.0210099	0.966328
PNOC	Q13519	rectum	female	1	5	0.759024	0.600554	0.959311	0.0210199	0.966328
VASN	Q6EMK4	rectum	female	1	5	0.787995	0.643603	0.964782	0.0210471	0.966328
NELL1	Q92832	rectum	female	1	5	1.26207	1.03547	1.53824	0.0211541	0.966328
PSD2	Q9BQI7	rectum	female	1	5	1.23183	1.03171	1.47077	0.0211602	0.966328
Diaphanous-related formin-1	O60610	rectum	female	1	5	1.26839	1.03623	1.55256	0.021168	0.966328
RUXE	P62304	rectum	female	1	5	0.708455	0.527939	0.950693	0.0216228	0.966328
MK11	Q15759	rectum	female	1	5	1.14657	1.02023	1.28855	0.0216606	0.966328
MD2L2	Q9UI95	rectum	female	1	5	1.15532	1.02086	1.30749	0.0221958	0.966328
PAX3	P23760	rectum	female	1	5	0.662491	0.465393	0.943061	0.0222924	0.966328
Afamin	P43652	rectum	female	1	5	1.32657	1.04056	1.69119	0.0225568	0.966328
DR3	Q93038	rectum	female	1	5	0.793012	0.649669	0.967983	0.0226166	0.966328
CPNE1:C2, 1 and 2	Q99829	rectum	female	1	5	1.37118	1.04501	1.79917	0.0227507	0.966328
VNN2	O95498	rectum	female	1	5	0.72373	0.547801	0.956159	0.0228785	0.966328
TPH1	P17752	rectum	female	1	5	0.723409	0.547341	0.956115	0.0228858	0.966328
SOX	Q9P0Z9	rectum	female	1	5	0.787169	0.640354	0.967645	0.0230712	0.966328
SOX10	P56693	rectum	female	1	5	0.725905	0.550378	0.957411	0.0233218	0.966328
HPRT	P00492	rectum	female	1	5	1.33183	1.03877	1.70757	0.0238263	0.966328
JPH3	Q8WXH2	rectum	female	1	5	1.11068	1.01383	1.21679	0.0241343	0.966328
RSPO3	Q9BXY4	rectum	female	1	5	1.22065	1.02626	1.45185	0.0242652	0.966328
4F2:ECD	P08195	rectum	female	1	5	0.766464	0.608039	0.966166	0.0243658	0.966328
KCTD7	Q96MP8	rectum	female	1	5	0.636153	0.428711	0.94397	0.0246834	0.966328
CNTFR alpha	P26992	rectum	female	1	5	0.763456	0.603219	0.966257	0.0247326	0.966328
PEA15	Q15121	rectum	female	1	5	0.698889	0.511165	0.955554	0.0247786	0.966328
MSTN1	Q8IVN3	rectum	female	1	5	1.13513	1.01601	1.26821	0.0250445	0.966328
NPY	P01303	rectum	female	1	5	1.20022	1.02311	1.40797	0.0250584	0.966328
CATF	Q9UBX1	rectum	female	1	5	0.709341	0.525232	0.957984	0.0250952	0.966328
BIN1	O00499	rectum	female	1	5	0.775787	0.621154	0.968915	0.0251962	0.966328
M4K1	Q92918	rectum	female	1	5	1.30389	1.03312	1.64562	0.0254605	0.966328
AK1C4	P17516	rectum	female	1	5	1.26168	1.02886	1.5472	0.025531	0.966328
DDIT4	Q9NX09	rectum	female	1	5	1.17046	1.01944	1.34385	0.025537	0.966328
Esterase D	P10768	rectum	female	1	5	1.21992	1.02439	1.45277	0.0257255	0.966328
MIA	Q16674	rectum	female	1	5	0.755265	0.589617	0.967451	0.0262895	0.966328
ASAP2	O43150	rectum	female	1	5	0.771891	0.614226	0.970026	0.0263492	0.966328
ISGF3	Q00978	rectum	female	1	5	0.666135	0.465272	0.953713	0.0265006	0.966328
Spondin-1	Q9HCB6	rectum	female	1	5	0.751428	0.583594	0.967528	0.0266963	0.966328
Catechol O-methyltransferase	P21964	rectum	female	1	5	0.789152	0.639993	0.973075	0.0267387	0.966328
ATG7	O95352	rectum	female	1	5	1.29733	1.02995	1.63412	0.0270644	0.966328
SYCC	P49589	rectum	female	1	5	1.38321	1.03732	1.84442	0.027138	0.966328
Factor D	P00746	rectum	female	1	5	0.74599	0.575202	0.967489	0.0271662	0.966328
MLL2	O14686	rectum	female	1	5	0.781127	0.627241	0.972766	0.0273407	0.966328
ASF1B	Q9NVP2	rectum	female	1	5	1.13476	1.01418	1.26968	0.0274081	0.966328
VSX1	Q9NZR4	rectum	female	1	5	0.730582	0.552649	0.965802	0.0275031	0.966328
Apo C-I	P02654	rectum	female	1	5	1.25056	1.02487	1.52596	0.0276752	0.966328
PICK1	Q9NRD5	rectum	female	1	5	1.1584	1.01619	1.32051	0.0277818	0.966328
DERM	Q07507	rectum	female	1	5	0.776249	0.619372	0.97286	0.0278899	0.966328
TLR2	O60603	rectum	female	1	5	0.640572	0.430389	0.9534	0.0281521	0.966328
G6PE	O95479	rectum	female	1	5	0.751197	0.581504	0.97041	0.0285328	0.966328
TGM1	P22735	rectum	female	1	5	0.74662	0.574653	0.970049	0.0286968	0.966328
IFNA8	P32881	rectum	female	1	5	1.18022	1.01734	1.36917	0.0287497	0.966328
HOME1	Q86YM7	rectum	female	1	5	0.835863	0.711779	0.981579	0.0287618	0.966328
DNJC4:N-term	Q9NNZ3	rectum	female	1	5	0.727318	0.546584	0.967813	0.0289312	0.966328
SEM4G	Q9NTN9	rectum	female	1	5	1.29224	1.02661	1.62659	0.0289863	0.966328
TPPC3	O43617	rectum	female	1	5	0.746349	0.573962	0.970512	0.0290107	0.966328
4EBP1	Q13541	rectum	female	1	5	0.744372	0.570966	0.970441	0.0291314	0.966328
RD23B	P54727	rectum	female	1	5	1.23249	1.02144	1.48716	0.0291628	0.966328
GBGT2	O14610	rectum	female	1	5	0.686884	0.490119	0.962641	0.0291788	0.966328
nectin-1 gamma:ECD	Q15223	rectum	female	1	5	1.15757	1.01488	1.32032	0.0292576	0.966328
HIS3	P15516	rectum	female	1	5	0.756595	0.588771	0.972256	0.0292683	0.966328
GPDA	P21695	rectum	female	1	5	1.21616	1.01983	1.45029	0.0293677	0.966328
ZNRF3	Q9ULT6	rectum	female	1	5	1.17683	1.01642	1.36257	0.029425	0.966328
PKD2:CD 1	Q13563	rectum	female	1	5	1.19349	1.0176	1.39977	0.0296692	0.966328
GIP	P09681	rectum	female	1	5	0.682546	0.483356	0.963822	0.0300632	0.966328
TMED4	Q7Z7H5	rectum	female	1	5	0.748543	0.57614	0.972536	0.0301234	0.966328
TMOD1	P28289	rectum	female	1	5	1.20368	1.01789	1.42337	0.030214	0.966328
SIRT5	Q9NXA8	rectum	female	1	5	1.15461	1.01377	1.31502	0.0303118	0.966328
TRYB1	Q15661	rectum	female	1	5	0.787562	0.633935	0.978418	0.0310031	0.966328
Aminopeptidase N	P15144	rectum	female	1	5	1.22897	1.01901	1.48218	0.0310066	0.966328
GLNA	P15104	rectum	female	1	5	1.25869	1.0212	1.5514	0.0310327	0.966328
ITSN1	Q15811	rectum	female	1	5	0.747394	0.573563	0.973909	0.031107	0.966328
RM33	O75394	rectum	female	1	5	1.22852	1.01877	1.48144	0.0311863	0.966328
DC1L1	Q9Y6G9	rectum	female	1	5	1.17514	1.01465	1.36102	0.0312337	0.966328
IgJ	P01591	rectum	female	1	5	0.75916	0.590779	0.975532	0.031273	0.966328
C7	P10643	rectum	female	1	5	1.29013	1.0231	1.62685	0.0313206	0.966328
Apo E4	P02649	rectum	female	1	5	1.2821	1.0222	1.60809	0.0315635	0.966328
ZHX1	Q9UKY1	rectum	female	1	5	1.1795	1.01455	1.37127	0.0317226	0.966328
LMOD1	P29536	rectum	female	1	5	0.757048	0.587132	0.976138	0.0318572	0.966328
MRAP	Q8TCY5	rectum	female	1	5	0.729913	0.547501	0.973098	0.0318863	0.966328
FZD7	O75084	rectum	female	1	5	0.742505	0.565494	0.974925	0.0321347	0.966328
Kininogen, HMW	P01042	rectum	female	1	5	1.24969	1.019	1.5326	0.0322965	0.966328
Lumican	P51884	rectum	female	1	5	0.803439	0.657526	0.981731	0.0323323	0.966328
Hexosaminidase B	P07686	rectum	female	1	5	0.798966	0.650501	0.981315	0.0323712	0.966328
RFESD	Q8TAC1	rectum	female	1	5	1.18905	1.01462	1.39347	0.0324086	0.966328
ACADL	P28330	rectum	female	1	5	1.09261	1.00743	1.18498	0.0324485	0.966328
XPF	Q92889	rectum	female	1	5	0.763821	0.596716	0.977722	0.0324504	0.966328
PHYIP	Q92561	rectum	female	1	5	0.756298	0.585454	0.976998	0.0325091	0.966328
NHLC3	Q5JS37	rectum	female	1	5	1.17868	1.01377	1.37041	0.0325368	0.966328
FUT9	Q9Y231	rectum	female	1	5	1.15035	1.01169	1.308	0.0325709	0.966328
DHI1	P28845	rectum	female	1	5	1.25407	1.01895	1.54345	0.0325843	0.966328
THG1	Q9NWX6	rectum	female	1	5	1.26226	1.01949	1.56285	0.0325898	0.966328
MSRB3	Q8IXL7	rectum	female	1	5	1.13202	1.0102	1.26854	0.0327922	0.966328
MDM1	Q8TC05	rectum	female	1	5	0.640698	0.425647	0.964399	0.0328672	0.966328
TEN1L	Q86WV5	rectum	female	1	5	0.77855	0.618318	0.980306	0.0332422	0.966328
5HT6R	P50406	rectum	female	1	5	1.22916	1.01631	1.48658	0.033447	0.966328
IL1FA	Q8WWZ1	rectum	female	1	5	0.612799	0.390068	0.962713	0.0335997	0.966328
Activin RIIB	Q13705	rectum	female	1	5	0.782604	0.624162	0.981267	0.0336861	0.966328
PGRC2	O15173	rectum	female	1	5	1.16394	1.01177	1.339	0.0336983	0.966328
CSKP	O14936	rectum	female	1	5	0.751321	0.576981	0.97834	0.033794	0.966328
Spondin-1	Q9HCB6	rectum	female	1	5	0.777766	0.616658	0.980965	0.0338169	0.966328
DCAF5	Q96JK2	rectum	female	1	5	1.09622	1.00698	1.19336	0.0339562	0.966328
EXOS8	Q96B26	rectum	female	1	5	1.19013	1.01303	1.39818	0.0342236	0.967521
HDHD3	Q9BSH5	rectum	female	1	5	0.786834	0.630194	0.982407	0.0342873	0.967521
ALDOB	P05062	rectum	female	1	5	1.2071	1.01403	1.43693	0.0342892	0.967521
PD-1	Q15116	rectum	female	1	5	0.703687	0.508152	0.974463	0.0343701	0.967521
SLUG	O43623	rectum	female	1	5	0.703589	0.507983	0.974515	0.0344051	0.967521
VAMP8	Q9BV40	rectum	female	1	5	0.73965	0.559298	0.978157	0.0344441	0.967521
DHB7:CD	P56937	rectum	female	1	5	0.628762	0.408989	0.966631	0.0344611	0.967521
STAU1	O95793	rectum	female	1	5	1.17258	1.01145	1.35938	0.034776	0.969241
STABP	O95630	rectum	female	1	5	1.36816	1.02266	1.83041	0.034788	0.969241
OTUB2	Q96DC9	rectum	female	1	5	1.1429	1.00959	1.29381	0.0347924	0.969241
sFRP-3	Q92765	rectum	female	1	5	0.786948	0.629971	0.98304	0.0348023	0.969241
NARF	Q9UHQ1	rectum	female	1	5	1.21279	1.01382	1.45081	0.0348548	0.969382
K2C71	Q3SY84	rectum	female	1	5	1.17223	1.0113	1.35876	0.0349394	0.969876
SNG3	O43761	rectum	female	1	5	1.12244	1.00773	1.2502	0.0357273	0.972905
Apo C-II	P02655	rectum	female	1	5	0.791426	0.63603	0.984788	0.0359575	0.972905
COASY	Q13057	rectum	female	1	5	1.2096	1.01253	1.44502	0.0359745	0.972905
SNPH	O15079	rectum	female	1	5	0.772582	0.606905	0.983488	0.0361561	0.973533
ZNF69	Q9UC07	rectum	female	1	5	0.824659	0.688544	0.987682	0.0362037	0.973533
PHOP2	Q8TCD6	rectum	female	1	5	0.775977	0.61203	0.983842	0.0362164	0.973533
MPZL1	O95297	rectum	female	1	5	0.68929	0.486607	0.976394	0.0362215	0.973533
RM21	Q7Z2W9	rectum	female	1	5	1.27566	1.01556	1.60239	0.0363799	0.974245
Semaphorin 3E	O15041	rectum	female	1	5	0.817748	0.677277	0.987354	0.0364106	0.974245
Obestatin	Q9UBU3	rectum	female	1	5	1.18424	1.01045	1.38792	0.036765	0.974301
alpha-1-antichymotrypsin complex	P01011	rectum	female	1	5	0.793324	0.638379	0.985875	0.0367732	0.974301
CRAC1	Q9NQ79	rectum	female	1	5	0.784234	0.623982	0.985642	0.0371631	0.974301
HBD-1	P60022	rectum	female	1	5	1.28616	1.015	1.62976	0.0372331	0.974301
IL-17	Q16552	rectum	female	1	5	0.729235	0.541599	0.981878	0.0374831	0.974301
GXLT1	Q4G148	rectum	female	1	5	1.12917	1.007	1.26616	0.037587	0.974301
TNFAIP3	P21580	rectum	female	1	5	1.23234	1.01204	1.50059	0.037611	0.974301
c-Raf	P04049	rectum	female	1	5	1.29189	1.01473	1.64474	0.0376482	0.974301
NADPH-P450 Oxidoreductase	P16435	rectum	female	1	5	1.23685	1.01213	1.51146	0.037726	0.974301
CF126	Q6UWE3	rectum	female	1	5	1.17962	1.00932	1.37867	0.0378434	0.974301
PSB10	P40306	rectum	female	1	5	1.24828	1.01211	1.53955	0.0382209	0.974301
p15-INK4b	P42772	rectum	female	1	5	0.761538	0.58857	0.985338	0.0382348	0.974301
GALNS	P34059	rectum	female	1	5	0.789829	0.631802	0.987381	0.0383161	0.974301
FBP12	A6NFH5	rectum	female	1	5	0.744763	0.563425	0.984465	0.038458	0.974301
IL-26	Q9NPH9	rectum	female	1	5	1.21326	1.01021	1.45712	0.0385788	0.974301
PARP:BRCT domain	P09874	rectum	female	1	5	0.83499	0.703747	0.99071	0.0387395	0.974301
PDGF Rb	P09619	rectum	female	1	5	0.808586	0.66088	0.989304	0.0389754	0.975976
S100A15	Q86SG5	rectum	female	1	5	0.844019	0.718409	0.99159	0.0391422	0.975979
SHLB1	Q9Y371	rectum	female	1	5	1.14337	1.00661	1.29872	0.0392794	0.975979
IL-1Ra	P18510	rectum	female	1	5	0.794269	0.63767	0.989325	0.0398063	0.975979
K-ras	P01116	rectum	female	1	5	0.763299	0.589803	0.98783	0.0400697	0.976791
Prolactin Receptor	P16471	rectum	female	1	5	0.761924	0.587617	0.987936	0.0402142	0.977187
BARD1	Q99728	rectum	female	1	5	0.846225	0.721291	0.992799	0.0404979	0.977187
VTM2L	Q96N03	rectum	female	1	5	0.732986	0.544532	0.986662	0.0405092	0.977187
GSTA2	P09210	rectum	female	1	5	1.23385	1.00899	1.50882	0.0406429	0.977187
CABP2	Q9NPB3	rectum	female	1	5	1.17457	1.00675	1.37036	0.040806	0.977346
IMPA3	Q9NX62	rectum	female	1	5	1.25268	1.00944	1.55453	0.0408261	0.977393
Tetranectin	P05452	rectum	female	1	5	0.804345	0.652773	0.99111	0.0409744	0.978075
IL-5 Ra	Q01344	rectum	female	1	5	0.774106	0.605406	0.989814	0.0411916	0.979189
AT5F1	P24539	rectum	female	1	5	0.728322	0.536661	0.988433	0.0418876	0.98499
ARLY	P04424	rectum	female	1	5	1.1993	1.00663	1.42886	0.0419657	0.985866
DPPA4	Q7L190	rectum	female	1	5	1.13662	1.00458	1.28601	0.0421085	0.985941
Prothrombin	P00734	rectum	female	1	5	1.22119	1.00679	1.48125	0.0424899	0.987785
SNTAN	A6NMZ2	rectum	female	1	5	1.14343	1.00449	1.30158	0.0425796	0.987902
C1QT4	Q9BXJ3	rectum	female	1	5	0.733213	0.543149	0.989786	0.0426598	0.988113
a2-Macroglobulin	P01023	rectum	female	1	5	0.790552	0.629769	0.992383	0.0427782	0.988312
MSD2	Q6P1R3	rectum	female	1	5	0.728783	0.536446	0.990079	0.0429969	0.990972
MYOC	Q99972	rectum	female	1	5	0.806629	0.655062	0.993266	0.0430122	0.991153
IDE	P14735	rectum	female	1	5	1.24823	1.00687	1.54744	0.0431358	0.992316
MMP-10	P09238	rectum	female	1	5	0.806193	0.654138	0.993593	0.0433589	0.993039
DHRS3	O75911	rectum	female	1	5	0.732812	0.54194	0.990909	0.0434577	0.993119
S22AG	Q86VW1	rectum	female	1	5	1.17741	1.00481	1.37967	0.0434605	0.993119
TOIP1:Nuclear	Q5JTV8	rectum	female	1	5	1.2166	1.00549	1.47204	0.0437721	0.995458
MCP-1	P13500	rectum	female	1	5	1.12467	1.00328	1.26075	0.0437829	0.995458
AES	Q08117	rectum	female	1	5	0.741643	0.554503	0.99194	0.0439564	0.996845
OLIG1	Q8TAK6	rectum	female	1	5	0.697281	0.490489	0.991257	0.0445488	0.998812
PSG5	Q15238	rectum	female	1	5	1.20598	1.00426	1.44823	0.0449145	0.998812
CCPG1	Q9ULG6	rectum	female	1	5	0.738517	0.548941	0.993565	0.0452182	0.998812
DPCD	Q9BVM2	rectum	female	1	5	1.2305	1.00441	1.50748	0.04524	0.998812
TF2LY	Q8IUE0	rectum	female	1	5	0.729028	0.53503	0.993369	0.0452731	0.998812
DYLT3	P51808	rectum	female	1	5	1.14345	1.00274	1.30389	0.0454053	0.998812
ADA30	Q9UKF2	rectum	female	1	5	1.12778	1.00234	1.26892	0.0456303	0.998812
GST A1-1	P08263	rectum	female	1	5	1.16286	1.00271	1.34858	0.0459535	0.998812
TAGL3	Q9UI15	rectum	female	1	5	1.20865	1.00337	1.45593	0.0460002	0.998812
Integrin aVb5	P06756	rectum	female	1	5	0.775969	0.604691	0.995761	0.0462233	0.998812
MGP	P08493	rectum	female	1	5	0.803373	0.647638	0.996557	0.0464446	0.998812
FIS1	Q9Y3D6	rectum	female	1	5	1.19112	1.00275	1.41488	0.0464543	0.998812
HAGHL	Q6PII5	rectum	female	1	5	0.742884	0.554214	0.995784	0.0467863	0.998812
AP4AT	Q96N21	rectum	female	1	5	0.836824	0.702043	0.99748	0.0467985	0.998812
HS3S5	Q8IZT8	rectum	female	1	5	1.14078	1.00175	1.29911	0.0469951	0.998812
SAP3	P17900	rectum	female	1	5	0.821696	0.676908	0.997454	0.0470616	0.998812
FSD1	Q9BTV5	rectum	female	1	5	0.762997	0.584101	0.996683	0.0472185	0.998812
K1467:C-term	A2RU67	rectum	female	1	5	0.696163	0.486699	0.995776	0.0473514	0.998812
ADH4	P08319	rectum	female	1	5	1.2374	1.00245	1.52741	0.0473996	0.998812
TYW3	Q6IPR3	rectum	female	1	5	0.771674	0.597106	0.997278	0.0476139	0.998812
PDP1	Q9P0J1	rectum	female	1	5	1.13658	1.00122	1.29025	0.0478405	0.998812
EDC4	Q6P2E9	rectum	female	1	5	1.2267	1.00191	1.50192	0.0478756	0.998812
GST A1-1	P08263	rectum	female	1	5	1.21316	1.00178	1.46914	0.0479039	0.998812
BSP	P21815	rectum	female	1	5	1.22659	1.00187	1.50171	0.0479178	0.998812
STIM1:CD	Q13586	rectum	female	1	5	1.28782	1.00212	1.65498	0.0480983	0.998812
Thrombin	P00734	rectum	female	1	5	1.26996	1.00193	1.60968	0.0481634	0.998812
GUAD	Q9Y2T3	rectum	female	1	5	1.18539	1.00131	1.4033	0.0482431	0.998812
BCMA	Q02223	rectum	female	1	5	0.797985	0.637762	0.998459	0.0484444	0.998812
TSN	Q15631	rectum	female	1	5	1.17901	1.00112	1.3885	0.0484495	0.998812
PTN4	P29074	rectum	female	1	5	0.82111	0.675112	0.998681	0.0484753	0.998812
PCDGK	Q9UN70	rectum	female	1	5	1.27112	1.00142	1.61347	0.0486553	0.998812
EMAL2	O95834	rectum	female	1	5	1.14933	1.00077	1.31994	0.0487377	0.998812
CKAP4	Q07065	rectum	female	1	5	0.728858	0.532051	0.998466	0.0488929	0.998812
IDD	P98153	rectum	female	1	5	0.836082	0.699637	0.999136	0.0488988	0.998812
SP-B	P07988	rectum	female	1	5	0.78081	0.610373	0.998838	0.0489281	0.998812
CD48	P09326	rectum	female	1	5	0.755927	0.571915	0.999146	0.0493026	0.998812
ARNT	P27540	rectum	female	1	5	1.09354	1.00021	1.19558	0.049473	0.998812
HLA-G	P17693	rectum	female	1	5	0.804771	0.647966	0.999522	0.0494971	0.998812
F118A	Q9NWS6	rectum	female	1	5	1.16568	1.00023	1.35849	0.04965	0.998812
ARSK	Q6UWY0	rectum	female	1	5	0.78037	0.609189	0.999652	0.0496791	0.998812
Ephrin-A2	O43921	rectum	female	1	5	0.776071	0.602472	0.99969	0.0497202	0.998812
ASIP	P42127	rectum	female	1	5	0.79297	0.62896	0.999746	0.0497495	0.998812
HO-1	P09601	rectum	female	1	5	1.22603	1.00012	1.50296	0.0498656	0.998812
STAB1	Q9NY15	rectum	female	1	5	0.754638	0.569532	0.999907	0.0499246	0.998812
S100A14	Q9HCY8	rectum	female	1	5	0.775568	0.601535	0.999953	0.0499575	0.998812
RD23A	P54725	rectum	female	1	5	1.28535	1.00003	1.65207	0.0499756	0.998812
IL-12 RB2	Q99665	rectum	female	1	5	0.681341	0.464225	1	0.0499997	0.998812
SMYD2	Q9NRG4	rectum	female	1	5	0.758754	0.575666	1.00007	0.0500592	0.998812
PLXC1	O60486	rectum	female	1	5	0.826693	0.683361	1.00009	0.0501053	0.998812
PRR16	Q569H4	rectum	female	1	5	0.641178	0.410977	1.00032	0.0501667	0.998812
TMX3	Q96JJ7	rectum	female	1	5	0.789555	0.623241	1.00025	0.0502433	0.998812
LRMP	Q12912	rectum	female	1	5	0.829813	0.688358	1.00034	0.0504132	0.998812
TIRP	Q86XR7	rectum	female	1	5	0.789313	0.622681	1.00053	0.0505187	0.998812
EHD2	Q9NZN4	rectum	female	1	5	1.20802	0.999555	1.45997	0.0505411	0.998812
SAE1/ SAE2	Q9UBE0	rectum	female	1	5	1.15307	0.9996	1.33011	0.0506459	0.998812
PGP	A6NDG6	rectum	female	1	5	1.20658	0.999397	1.45671	0.0507385	0.998812
VAMP1	P23763	rectum	female	1	5	0.687879	0.472599	1.00122	0.050751	0.998812
TIMD3	Q8TDQ0	rectum	female	1	5	0.813201	0.660801	1.00075	0.0508334	0.998812
ITB5	P18084	rectum	female	1	5	0.752062	0.564972	1.00111	0.050893	0.998812
NDRG1	Q92597	rectum	female	1	5	1.16977	0.998991	1.36974	0.0514836	0.998812
Lectin, mannose-binding 2	Q12907	rectum	female	1	5	1.27072	0.998401	1.61732	0.0515395	0.998812
TPP2	P29144	rectum	female	1	5	1.16412	0.998899	1.35667	0.0516723	0.998812
IL-10 Ra:CD	Q13651	rectum	female	1	5	0.796723	0.633713	1.00166	0.0516867	0.998812
PAR16	Q8N5Y8	rectum	female	1	5	1.17171	0.998799	1.37456	0.0517487	0.998812
SMOC1	Q9H4F8	rectum	female	1	5	0.787314	0.61874	1.00181	0.0517488	0.998812
PSB7	Q99436	rectum	female	1	5	0.837249	0.700019	1.00138	0.0517916	0.998812
HSH2D	Q96JZ2	rectum	female	1	5	0.776478	0.601487	1.00238	0.0521708	0.998812
GLYL2	Q8WU03	rectum	female	1	5	0.821128	0.673003	1.00185	0.0521723	0.998812
CCD25	Q86WR0	rectum	female	1	5	0.793329	0.627913	1.00232	0.0523165	0.998812
DUS21	Q9H596	rectum	female	1	5	0.747893	0.557635	1.00306	0.0524353	0.998812
PCOC1	Q15113	rectum	female	1	5	0.81076	0.655773	1.00238	0.0526188	0.998812
RILP	Q96NA2	rectum	female	1	5	1.26419	0.997293	1.60252	0.0526766	0.998812
ASGR2	P07307	rectum	female	1	5	0.781177	0.608207	1.00334	0.0531314	0.998812
ADA15:CD	Q13444	rectum	female	1	5	0.786216	0.616091	1.00332	0.0531938	0.998812
L10K	Q9UNZ5	rectum	female	1	5	0.771231	0.592547	1.0038	0.053387	0.998812
GIIE	Q9NZK7	rectum	female	1	5	0.831349	0.689266	1.00272	0.0534139	0.998812
ZBT10	Q96DT7	rectum	female	1	5	0.754418	0.566455	1.00475	0.0539108	0.998812
Keratin 7	P08729	rectum	female	1	5	1.16235	0.997466	1.35449	0.0539233	0.998812
ENA-78	P42830	rectum	female	1	5	0.806484	0.648021	1.0037	0.0539911	0.998812
IL24	Q13007	rectum	female	1	5	0.764464	0.581633	1.00477	0.0541213	0.998812
EYA2	O00167	rectum	female	1	5	1.19702	0.99676	1.43753	0.0542021	0.998812
NOTUM	Q6P988	rectum	female	1	5	1.15231	0.997443	1.33122	0.0542047	0.998812
GFRa-1	P56159	rectum	female	1	5	0.762286	0.578181	1.00502	0.0542927	0.998812
RGMB	Q6NW40	rectum	female	1	5	0.800113	0.637463	1.00426	0.0544444	0.998812
C4b-binding protein alpha chain	P04003	rectum	female	1	5	0.831032	0.68788	1.00397	0.0550028	0.998812
MEOX2	P50222	rectum	female	1	5	0.800199	0.637171	1.00494	0.0551653	0.998812
COMP	P49747	rectum	female	1	5	0.823995	0.675967	1.00444	0.0553494	0.998812
PAX4	O43316	rectum	female	1	5	0.789059	0.619242	1.00545	0.0553591	0.998812
TAGL	Q01995	rectum	female	1	5	1.25269	0.994823	1.57741	0.0553872	0.998812
NXPH3	O95157	rectum	female	1	5	1.19138	0.995701	1.42551	0.0557608	0.998812
U773	Q96DA0	rectum	female	1	5	1.13765	0.99681	1.29838	0.0558024	0.998812
EPHA7	Q15375	rectum	female	1	5	0.63744	0.401757	1.01138	0.0558874	0.998812
CP079	Q6PL45	rectum	female	1	5	1.24948	0.994	1.57064	0.0563398	0.998812
SEM4B	Q9NPR2	rectum	female	1	5	0.688354	0.469061	1.01017	0.0563582	0.998812
TMA16	Q96EY4	rectum	female	1	5	0.759573	0.572642	1.00753	0.0563977	0.998812
PGM5	Q15124	rectum	female	1	5	1.21772	0.994452	1.49112	0.056634	0.998812
FPPS	P14324	rectum	female	1	5	1.16203	0.995638	1.35623	0.0568423	0.998812
TCPH	Q99832	rectum	female	1	5	1.24054	0.993585	1.54888	0.0570216	0.998812
NREP	Q16612	rectum	female	1	5	0.744091	0.548571	1.0093	0.0573717	0.998812
CKLF4	Q8IZR5	rectum	female	1	5	0.832824	0.689624	1.00576	0.0573935	0.998812
Apo E2	P02649	rectum	female	1	5	1.27652	0.992363	1.64204	0.0573951	0.998812
PPR1A	Q13522	rectum	female	1	5	0.801379	0.63768	1.0071	0.0575275	0.998812
VEGF121	P15692	rectum	female	1	5	0.843658	0.70789	1.00546	0.0575533	0.998812
selenoprotein15	O60613	rectum	female	1	5	0.83489	0.692872	1.00602	0.0578387	0.998812
PIPNA	Q00169	rectum	female	1	5	1.21981	0.993383	1.49784	0.057882	0.998812
XDH	P47989	rectum	female	1	5	0.743626	0.547213	1.01054	0.0583619	0.998812
GGE2D	Q9UEU5	rectum	female	1	5	0.804953	0.642991	1.00771	0.0583648	0.998812
TAGL	Q01995	rectum	female	1	5	1.2389	0.992438	1.54656	0.0583718	0.998812
PSA1	P25786	rectum	female	1	5	1.1923	0.993663	1.43066	0.0585445	0.998812
Beta-globin	P68871	rectum	female	1	5	1.21756	0.992845	1.49314	0.0586264	0.998812
ABCD4	O14678	rectum	female	1	5	0.774747	0.594629	1.00942	0.0586938	0.998812
MYP0	P25189	rectum	female	1	5	0.746409	0.551134	1.01087	0.0587464	0.998812
HUS1	O60921	rectum	female	1	5	1.20883	0.992834	1.47183	0.0589783	0.998812
BRM1L	Q5PSV4	rectum	female	1	5	0.74076	0.542466	1.01154	0.0590551	0.998812
UBAC1	Q9BSL1	rectum	female	1	5	1.21044	0.99261	1.47607	0.0592019	0.998812
RBM39	Q14498	rectum	female	1	5	0.750939	0.557653	1.01122	0.059231	0.998812
ERH	P84090	rectum	female	1	5	0.710514	0.498111	1.01349	0.0592916	0.998812
PGD2 synthase	P41222	rectum	female	1	5	0.795063	0.626446	1.00906	0.059326	0.998812
Catalase	P04040	rectum	female	1	5	1.23879	0.99151	1.54773	0.0594419	0.998812
Coagulation Factor VII	P08709	rectum	female	1	5	1.25121	0.991102	1.57958	0.0594573	0.998812
BL1S3	Q6QNY0	rectum	female	1	5	0.797746	0.630685	1.00906	0.0594644	0.998812
TRIM1	Q9UJV3	rectum	female	1	5	0.766547	0.581344	1.01075	0.0595423	0.998812
TLR1:CD	Q15399	rectum	female	1	5	1.14956	0.99425	1.32914	0.0598235	0.998812
FCRL4:CD	Q96PJ5	rectum	female	1	5	1.19093	0.992633	1.42884	0.0600552	0.998812
SLAF9	Q96A28	rectum	female	1	5	0.703235	0.487167	1.01513	0.0601392	0.998812
GCH1	P30793	rectum	female	1	5	0.770292	0.586598	1.01151	0.0604324	0.998812
FJX1	Q86VR8	rectum	female	1	5	0.791729	0.620423	1.01033	0.0604747	0.998812
ALK	Q9UM73	rectum	female	1	5	0.671164	0.442327	1.01839	0.0608882	0.998812
F209B	Q5JX69	rectum	female	1	5	0.750413	0.555754	1.01325	0.0609259	0.998812
BMP10	O95393	rectum	female	1	5	0.803424	0.638958	1.01022	0.0610766	0.998812
PACAP	Q8WU39	rectum	female	1	5	0.771011	0.587083	1.01256	0.0614589	0.998812
GON2	O43555	rectum	female	1	5	0.786124	0.610886	1.01163	0.0614704	0.998812
SERC	Q9Y617	rectum	female	1	5	1.19262	0.991286	1.43485	0.0618744	0.998812
GGH	Q92820	rectum	female	1	5	0.846757	0.710923	1.00854	0.062239	0.998812
CA185	Q5T7R7	rectum	female	1	5	0.842445	0.703499	1.00883	0.0622755	0.998812
Semaphorin 3E	O15041	rectum	female	1	5	0.817644	0.661627	1.01045	0.0623607	0.998812
CGL	P32929	rectum	female	1	5	0.783436	0.606043	1.01275	0.0624321	0.998812
Mcl-1	Q07820	rectum	female	1	5	0.814844	0.656938	1.0107	0.0624508	0.998812
CCP1	P53805	rectum	female	1	5	0.83388	0.688801	1.00952	0.0624846	0.998812
XTP3B	Q96DZ1	rectum	female	1	5	0.767545	0.581011	1.01397	0.0625559	0.998812
MP2K2	P36507	rectum	female	1	5	0.847723	0.712419	1.00872	0.0625958	0.998812
Retinal dehydrogenase 1	P00352	rectum	female	1	5	1.22862	0.989166	1.52604	0.0626766	0.998812
FCRLA	Q7L513	rectum	female	1	5	0.747329	0.549829	1.01577	0.062881	0.998812
BN3D2	Q7Z5W3	rectum	female	1	5	1.2149	0.989451	1.49173	0.0630686	0.998812
DCLK3	Q9C098	rectum	female	1	5	0.779103	0.598579	1.01407	0.0634456	0.998812
TS	P04818	rectum	female	1	5	0.784791	0.607465	1.01388	0.0636718	0.998812
CSAG1	Q6PB30	rectum	female	1	5	0.853587	0.72206	1.00907	0.063714	0.998812
E2AK4	Q9P2K8	rectum	female	1	5	0.833855	0.688132	1.01044	0.0637382	0.998812
CHST2	Q9Y4C5	rectum	female	1	5	0.792493	0.619717	1.01344	0.0638023	0.998812
PPM1L	Q5SGD2	rectum	female	1	5	1.1712	0.990922	1.38427	0.0638785	0.998812
ECP	P12724	rectum	female	1	5	0.800612	0.632774	1.01297	0.0639352	0.998812
SACA3	Q8IXA5	rectum	female	1	5	1.14679	0.992049	1.32567	0.0640231	0.998812
CCD69	A6NI79	rectum	female	1	5	1.13217	0.992776	1.29114	0.0640529	0.998812
Glycoprotein hormones a-chain	P01215	rectum	female	1	5	0.739983	0.537994	1.01781	0.0641062	0.998812
CASC4	Q6P4E1	rectum	female	1	5	0.765018	0.576049	1.01598	0.0642472	0.998812
IQCF1	Q8N6M8	rectum	female	1	5	1.22732	0.98791	1.52474	0.0642991	0.998812
BNI3L	O60238	rectum	female	1	5	0.766593	0.57845	1.01593	0.0643205	0.998812
CD9	P21926	rectum	female	1	5	0.835165	0.689983	1.01089	0.0644933	0.998812
TPST1	O60507	rectum	female	1	5	1.22998	0.987623	1.53181	0.064496	0.998812
NEUREGULIN-1	Q02297	rectum	female	1	5	0.74465	0.544684	1.01803	0.064606	0.998812
CBLN4	Q9NTU7	rectum	female	1	5	0.819008	0.662706	1.01217	0.0646081	0.998812
HSP 70		rectum	female	1	5	1.22483	0.98753	1.51914	0.0649276	0.998812
IRF4	Q15306	rectum	female	1	5	1.13581	0.992083	1.30036	0.0650635	0.998812
Epithelial cell kinase	P29317	rectum	female	1	5	0.786807	0.609806	1.01518	0.0651739	0.998812
TOIP1:Perinuclear	Q5JTV8	rectum	female	1	5	0.765238	0.575785	1.01703	0.0652373	0.998812
CBR4	Q8N4T8	rectum	female	1	5	0.772767	0.587465	1.01652	0.0653514	0.998812
F16P1	P09467	rectum	female	1	5	1.19503	0.988707	1.44442	0.0654	0.998812
KI3L3:ECD	Q8N743	rectum	female	1	5	0.842408	0.701839	1.01113	0.0656026	0.998812
PGK2	P07205	rectum	female	1	5	0.802645	0.635061	1.01445	0.0657852	0.998812
CD1A	P06126	rectum	female	1	5	1.13647	0.991608	1.3025	0.0659407	0.998812
IBPL1	Q8WX77	rectum	female	1	5	1.13757	0.991495	1.30516	0.0660399	0.998812
GFRAL	Q6UXV0	rectum	female	1	5	0.808244	0.644066	1.01427	0.0661151	0.998812
FAK2:FERM	Q14289	rectum	female	1	5	1.2566	0.984807	1.6034	0.066233	0.998812
PFD1	O60925	rectum	female	1	5	0.773477	0.588053	1.01737	0.0662364	0.998812
TEAD4	Q15561	rectum	female	1	5	1.11915	0.992249	1.26229	0.0667664	0.998812
Integrin a5b1	P05556	rectum	female	1	5	0.738783	0.534497	1.02115	0.0667665	0.998812
DCE1	Q99259	rectum	female	1	5	0.818991	0.661461	1.01404	0.0669405	0.998812
APEL	Q9ULZ1	rectum	female	1	5	1.14924	0.990311	1.33367	0.0669881	0.998812
GNAI3	P08754	rectum	female	1	5	1.18458	0.988148	1.42005	0.0670885	0.998812
GFRa-3	O60609	rectum	female	1	5	0.839349	0.695865	1.01242	0.0671105	0.998812
VSTM1	Q6UX27	rectum	female	1	5	1.14673	0.990238	1.32795	0.0674109	0.998812
SCGF-beta	Q9Y240	rectum	female	1	5	0.805567	0.638928	1.01567	0.0674751	0.998812
BMP-14	P43026	rectum	female	1	5	0.826501	0.673773	1.01385	0.0675471	0.998812
CLM2	Q496F6	rectum	female	1	5	0.812907	0.650825	1.01535	0.0679	0.998812
CRBA2	P53672	rectum	female	1	5	1.12762	0.991141	1.28289	0.0680357	0.998812
FZD2	Q14332	rectum	female	1	5	0.760673	0.566959	1.02057	0.0681285	0.998812
ZW10	O43264	rectum	female	1	5	1.22194	0.985142	1.51566	0.0681881	0.998812
FAM3D	Q96BQ1	rectum	female	1	5	0.834831	0.687509	1.01372	0.0683956	0.998812
ASH2L	Q9UBL3	rectum	female	1	5	1.09793	0.992968	1.21399	0.0684069	0.998812
SOST	Q9BQB4	rectum	female	1	5	0.779177	0.595717	1.01914	0.0685194	0.998812
G0S2	P27469	rectum	female	1	5	0.818938	0.660508	1.01537	0.0686189	0.998812
LANC2	Q9NS86	rectum	female	1	5	1.27321	0.981559	1.65152	0.0687987	0.998812
EPHA6	Q9UF33	rectum	female	1	5	0.799722	0.628575	1.01747	0.0689097	0.998812
XRCC4	Q13426	rectum	female	1	5	0.728276	0.517474	1.02495	0.0689711	0.998812
DNJB9	Q9UBS3	rectum	female	1	5	0.809575	0.644723	1.01658	0.0689992	0.998812
Cystatin-S	P01036	rectum	female	1	5	0.801426	0.631176	1.0176	0.0692509	0.998812
GLP1R:CD	P43220	rectum	female	1	5	1.08511	0.993482	1.18518	0.0695728	0.998812
BAG-1	Q99933	rectum	female	1	5	1.22422	0.983875	1.52328	0.0696496	0.998812
Cytochrome b5	P00167	rectum	female	1	5	0.841286	0.697909	1.01412	0.0698469	0.998812
DHYS	P49366	rectum	female	1	5	0.840427	0.696351	1.01431	0.0700086	0.998812
EKI1	Q9HBU6	rectum	female	1	5	0.802043	0.631758	1.01823	0.0700445	0.998812
PDZ11	Q5EBL8	rectum	female	1	5	0.799615	0.627772	1.0185	0.0700639	0.998812
Ephrin-A4	P52798	rectum	female	1	5	0.778163	0.593079	1.02101	0.070304	0.998812
AN32B	Q92688	rectum	female	1	5	0.782616	0.600101	1.02064	0.070426	0.998812
S100A2	P29034	rectum	female	1	5	0.770384	0.580674	1.02207	0.0705138	0.998812
Mammaglobin 2	O75556	rectum	female	1	5	1.26674	0.980349	1.6368	0.0705765	0.998812
Stress-induced-phosphoprotein 1	P31948	rectum	female	1	5	1.32316	0.976767	1.79239	0.0705792	0.998812
LEG9	O00182	rectum	female	1	5	0.762625	0.568442	1.02314	0.0707046	0.998812
ORN	Q9Y3B8	rectum	female	1	5	1.29945	0.978069	1.72643	0.0707634	0.998812
2A5D	Q14738	rectum	female	1	5	1.17069	0.986731	1.38896	0.0707911	0.998812
F159A	Q6UWV7	rectum	female	1	5	0.751196	0.55076	1.02458	0.070817	0.998812
ZNF34	Q8IZ26	rectum	female	1	5	0.811913	0.647575	1.01796	0.0709594	0.998812
NGF R	P08138	rectum	female	1	5	1.18052	0.985923	1.41353	0.0709643	0.998812
ANM3	O60678	rectum	female	1	5	0.718747	0.502136	1.0288	0.071106	0.998812
DLK1:CD	P80370	rectum	female	1	5	0.694477	0.467343	1.032	0.0712158	0.998812
UBP2	O75604	rectum	female	1	5	0.786793	0.606344	1.02094	0.0712279	0.998812
PPA6	Q9NPH0	rectum	female	1	5	1.20993	0.983607	1.48833	0.0713053	0.998812
DGCR6	Q14129	rectum	female	1	5	0.811966	0.647348	1.01845	0.0715701	0.998812
NEUFC	Q8WUJ1	rectum	female	1	5	0.792145	0.614765	1.02071	0.0716213	0.998812
DHE3	P00367	rectum	female	1	5	1.20563	0.983516	1.47792	0.0718644	0.998812
KCTD2	Q14681	rectum	female	1	5	1.14905	0.987652	1.33683	0.0720067	0.998812
F162A	Q96A26	rectum	female	1	5	0.813854	0.650259	1.01861	0.0720281	0.998812
ARAF	P10398	rectum	female	1	5	1.15381	0.987263	1.34846	0.0720506	0.998812
CATIP	Q7Z7H3	rectum	female	1	5	0.848294	0.709029	1.01491	0.0721481	0.998812
TENR	Q92752	rectum	female	1	5	0.778724	0.592881	1.02282	0.0722139	0.998812
PHS	P61457	rectum	female	1	5	1.15198	0.98729	1.34415	0.0722625	0.998812
Histone H1.2	P16403	rectum	female	1	5	0.768348	0.576446	1.02413	0.0722866	0.998812
Septin-11	Q9NVA2	rectum	female	1	5	0.820992	0.662061	1.01808	0.0723709	0.998812
CP054	Q6UWD8	rectum	female	1	5	1.16099	0.986447	1.36642	0.0725264	0.998812
SCGF-alpha	Q9Y240	rectum	female	1	5	0.8247	0.668237	1.0178	0.0725559	0.998812
ZN175	Q9Y473	rectum	female	1	5	1.15051	0.987178	1.34087	0.0726902	0.998812
LIPK	Q5VXJ0	rectum	female	1	5	0.702234	0.477346	1.03307	0.0726905	0.998812
KELL	P23276	rectum	female	1	5	0.821064	0.661977	1.01838	0.0727836	0.998812
Dermokine	Q6E0U4	rectum	female	1	5	1.14655	0.98741	1.33133	0.0728482	0.998812
PCDC1	Q9H158	rectum	female	1	5	1.18001	0.984546	1.41428	0.0732283	0.998812
DPOE2	P56282	rectum	female	1	5	0.844701	0.702261	1.01603	0.0732658	0.998812
FZD8	Q9H461	rectum	female	1	5	0.810903	0.644652	1.02003	0.0733638	0.998812
LRP6	O75581	rectum	female	1	5	0.721591	0.50479	1.03151	0.0734836	0.998812
CLIC2	O15247	rectum	female	1	5	1.1884	0.98357	1.43589	0.0737236	0.998812
GEMI7	Q9H840	rectum	female	1	5	1.17042	0.984978	1.39078	0.0737772	0.998812
RBSK	Q9H477	rectum	female	1	5	0.835354	0.685826	1.01748	0.0738173	0.998812
ZRAN1	Q9UGI0	rectum	female	1	5	1.16196	0.985614	1.36987	0.0738692	0.998812
HPLN1	P10915	rectum	female	1	5	0.848174	0.708013	1.01608	0.0739603	0.998812
LN28B	Q6ZN17	rectum	female	1	5	0.764656	0.56945	1.02678	0.0743827	0.998812
PACN3	Q9UKS6	rectum	female	1	5	1.15615	0.985804	1.35594	0.0743992	0.998812
CD38	P28907	rectum	female	1	5	1.1194	0.98894	1.26706	0.0744159	0.998812
MAEA	Q7L5Y9	rectum	female	1	5	0.80772	0.638805	1.0213	0.0744402	0.998812
TLR4:MD-2 complex	O00206	rectum	female	1	5	0.802244	0.629708	1.02205	0.0745211	0.998812
ARF4	P18085	rectum	female	1	5	1.23252	0.979404	1.55105	0.074665	0.998812
MP3B2	A6NCE7	rectum	female	1	5	1.12618	0.988177	1.28346	0.0748069	0.998812
STX10	O60499	rectum	female	1	5	0.749487	0.545679	1.02942	0.074926	0.998812
TCP-1-epsilon	P48643	rectum	female	1	5	1.3091	0.973156	1.76103	0.0750561	0.998812
ILT-4	Q8N423	rectum	female	1	5	1.13763	0.986997	1.31126	0.07518	0.998812
EID3	Q8N140	rectum	female	1	5	0.800776	0.626941	1.02281	0.0751869	0.998812
C56D1	Q8N8Q1	rectum	female	1	5	0.77556	0.586111	1.02625	0.0752943	0.998812
CRH	P06850	rectum	female	1	5	0.71724	0.497274	1.03451	0.0753324	0.998812
NOE3:N-term	Q96PB7	rectum	female	1	5	1.11989	0.9884	1.26887	0.0755908	0.998812
DPEP1	P16444	rectum	female	1	5	0.735901	0.524334	1.03283	0.076202	0.998812
STAC	Q99469	rectum	female	1	5	0.826647	0.669759	1.02029	0.0762384	0.998812
DSG4	Q86SJ6	rectum	female	1	5	0.839655	0.692106	1.01866	0.0763188	0.998812
HS3SA	Q9Y663	rectum	female	1	5	1.1848	0.982162	1.42924	0.0764131	0.998812
PSME3	P61289	rectum	female	1	5	0.801113	0.626778	1.02394	0.076557	0.998812
GAGE-2	Q13066	rectum	female	1	5	1.26143	0.975519	1.63114	0.0765662	0.998812
CALCR	P30988	rectum	female	1	5	1.16511	0.983769	1.37988	0.0766628	0.998812
FA20B	O75063	rectum	female	1	5	0.822517	0.662516	1.02116	0.0766858	0.998812
RRAGC	Q9HB90	rectum	female	1	5	1.11178	0.988647	1.25025	0.076841	0.998812
sTREM-1	Q9NP99	rectum	female	1	5	0.815715	0.650935	1.02221	0.0768616	0.998812
NAR3	Q13508	rectum	female	1	5	0.802661	0.62914	1.02404	0.0769271	0.998812
MLRA	Q01449	rectum	female	1	5	1.20757	0.979585	1.48862	0.0772698	0.998812
DLC8	P63167	rectum	female	1	5	0.840943	0.693891	1.01916	0.0773197	0.998812
REM1	O75628	rectum	female	1	5	1.08858	0.990726	1.19611	0.0773806	0.998812
GBG11	P61952	rectum	female	1	5	0.838606	0.689764	1.01957	0.0774628	0.998812
CL12A	Q5QGZ9	rectum	female	1	5	1.21489	0.978638	1.50818	0.0776898	0.998812
MA6D1	Q9H9H5	rectum	female	1	5	1.16882	0.982813	1.39004	0.0777433	0.998812
NPL	Q9BXD5	rectum	female	1	5	1.13224	0.986207	1.29989	0.0779292	0.998812
kallikrein 15	Q9H2R5	rectum	female	1	5	1.10167	0.98919	1.22693	0.0780442	0.998812
LAG-1	Q8NHW4	rectum	female	1	5	0.780122	0.591835	1.02831	0.0780897	0.998812
Granzyme H	P20718	rectum	female	1	5	0.783341	0.596829	1.02814	0.0784159	0.998812
GHDC	Q8N2G8	rectum	female	1	5	0.78984	0.607183	1.02744	0.078715	0.998812
MGAP	Q8IWI9	rectum	female	1	5	0.814717	0.648286	1.02388	0.0788198	0.998812
ERG19	P53602	rectum	female	1	5	1.18186	0.980927	1.42394	0.0788468	0.998812
AXIN2	Q9Y2T1	rectum	female	1	5	1.12476	0.986505	1.28239	0.0789316	0.998812
MEG10	Q96KG7	rectum	female	1	5	0.786541	0.601607	1.02832	0.0791343	0.998812
BMP-3	P12645	rectum	female	1	5	0.832875	0.67908	1.0215	0.0791344	0.998812
Cadherin-11:CD	P55287	rectum	female	1	5	1.18391	0.980544	1.42946	0.0791501	0.998812
AP1S2	P56377	rectum	female	1	5	1.17127	0.981283	1.39804	0.0799941	0.998812
GLTL1	Q8N428	rectum	female	1	5	0.793514	0.61245	1.02811	0.0800833	0.998812
PADI2	Q9Y2J8	rectum	female	1	5	0.839415	0.689987	1.02121	0.0800896	0.998812
HMX2	A2RU54	rectum	female	1	5	0.786956	0.601703	1.02925	0.0802093	0.998812
MK06	Q16659	rectum	female	1	5	1.21632	0.976695	1.51475	0.0802345	0.998812
PITX2	Q99697	rectum	female	1	5	1.19811	0.978301	1.46731	0.0804939	0.998812
Caspase-10:region 2	Q92851	rectum	female	1	5	0.829891	0.673275	1.02294	0.0805649	0.998812
GITR	Q9Y5U5	rectum	female	1	5	1.12507	0.985675	1.28418	0.0807817	0.998812
TRAPPC4	Q9Y296	rectum	female	1	5	0.832414	0.677418	1.02287	0.0810145	0.998812
PSMD6	Q15008	rectum	female	1	5	1.19074	0.978704	1.44872	0.0810165	0.998812
SULT 1E	P49888	rectum	female	1	5	1.12496	0.985581	1.28406	0.081028	0.998812
IL-22	Q9GZX6	rectum	female	1	5	0.843025	0.695821	1.02137	0.0811586	0.998812
Sorting nexin 16	P57768	rectum	female	1	5	1.12738	0.985181	1.29011	0.0813445	0.998812
ZNF10	P21506	rectum	female	1	5	0.788022	0.602753	1.03024	0.0814893	0.998812
PP2A, subunit B	Q06190	rectum	female	1	5	0.774562	0.581035	1.03255	0.0815785	0.998812
KDF1	Q8NAX2	rectum	female	1	5	0.817067	0.650725	1.02593	0.0819385	0.998812
GMPPA	Q96IJ6	rectum	female	1	5	1.11623	0.986094	1.26354	0.0821149	0.998812
HINT2	Q9BX68	rectum	female	1	5	1.24311	0.97261	1.58883	0.0821855	0.998812
B7-2	P42081	rectum	female	1	5	0.729918	0.511756	1.04108	0.0822575	0.998812
SSNA1	O43805	rectum	female	1	5	1.14663	0.982538	1.33812	0.0824925	0.998812
GLRX1	P35754	rectum	female	1	5	1.12218	0.985101	1.27834	0.0828926	0.998812
CSTN2	Q9H4D0	rectum	female	1	5	0.823455	0.660977	1.02587	0.0832419	0.998812
RBM9	O43251	rectum	female	1	5	1.16319	0.980294	1.3802	0.0832864	0.998812
BL1S6	Q9UL45	rectum	female	1	5	1.14375	0.982466	1.33152	0.0832961	0.998812
IL-17F	Q96PD4	rectum	female	1	5	0.829537	0.671357	1.02499	0.0833918	0.998812
DUS15	Q9H1R2	rectum	female	1	5	1.14565	0.982133	1.33639	0.0835396	0.998812
METRL	Q641Q3	rectum	female	1	5	0.804994	0.629633	1.0292	0.0835583	0.998812
HS3S1	O14792	rectum	female	1	5	1.15489	0.98103	1.35956	0.0836498	0.998812
PSME1	Q06323	rectum	female	1	5	1.16196	0.98015	1.37749	0.0838056	0.998812
FKBP52 protein	Q02790	rectum	female	1	5	1.23603	0.972084	1.57164	0.0838172	0.998812
GPC6	Q9Y625	rectum	female	1	5	1.17705	0.978348	1.41611	0.084	0.998812
JAM-C	Q9BX67	rectum	female	1	5	1.19085	0.976673	1.452	0.084233	0.998812
TRML1:ECD	Q86YW5	rectum	female	1	5	1.28811	0.966074	1.71749	0.0845596	0.998812
RPC6	Q9H1D9	rectum	female	1	5	0.826331	0.665268	1.02639	0.084615	0.998812
MAAI	O43708	rectum	female	1	5	1.19077	0.976362	1.45226	0.0847454	0.998812
ABHD5	Q8WTS1	rectum	female	1	5	0.787333	0.599872	1.03338	0.0848282	0.998812
GCNT4	Q9P109	rectum	female	1	5	0.808353	0.63462	1.02965	0.0848319	0.998812
MSPD1	Q9UJG1	rectum	female	1	5	0.772667	0.5762	1.03612	0.0849049	0.998812
DB115	Q30KQ5	rectum	female	1	5	1.09715	0.987214	1.21933	0.0852341	0.998812
GDPD1	Q8N9F7	rectum	female	1	5	1.10672	0.985971	1.24226	0.0853833	0.998812
LRP11	Q86VZ4	rectum	female	1	5	0.816317	0.647754	1.02875	0.0854678	0.998812
ROBO4	Q8WZ75	rectum	female	1	5	0.79906	0.618806	1.03182	0.0854691	0.998812
WBP2	Q969T9	rectum	female	1	5	0.812534	0.641191	1.02967	0.0857908	0.998812
Carbonic Anhydrase IV	P22748	rectum	female	1	5	1.14145	0.981523	1.32743	0.0858317	0.998812
Marapsin	Q9BQR3	rectum	female	1	5	1.19384	0.975253	1.46143	0.0859588	0.998812
ZNRF3	Q9ULT6	rectum	female	1	5	0.675742	0.431992	1.05703	0.0859778	0.998812
IL3RB:ECD	P32927	rectum	female	1	5	1.13397	0.98234	1.309	0.0860393	0.998812
RCAN2	Q14206	rectum	female	1	5	0.81495	0.645023	1.02964	0.0863236	0.998812
PPM1G	O15355	rectum	female	1	5	1.18681	0.975456	1.44396	0.086966	0.998812
Enterokinase	P98073	rectum	female	1	5	0.790877	0.604525	1.03468	0.0870221	0.998812
CLNK	Q7Z7G1	rectum	female	1	5	0.794356	0.61021	1.03407	0.0870881	0.998812
FSH	P01215	rectum	female	1	5	0.76267	0.559115	1.04033	0.0872013	0.998812
REPS2	Q8NFH8	rectum	female	1	5	0.813034	0.641291	1.03077	0.0873325	0.998812
HMGB3	O15347	rectum	female	1	5	0.790931	0.604453	1.03494	0.0873345	0.998812
B4GT3	O60512	rectum	female	1	5	0.789504	0.602097	1.03524	0.0873681	0.998812
C1q	P02745	rectum	female	1	5	0.859422	0.722357	1.02249	0.0874468	0.998812
NGL1	Q9HCJ2	rectum	female	1	5	0.783404	0.591804	1.03704	0.0880385	0.998812
EBP	Q15125	rectum	female	1	5	1.18641	0.974839	1.4439	0.0880673	0.998812
HO-2	P30519	rectum	female	1	5	0.816297	0.64633	1.03096	0.0883832	0.998812
ADAMTS-4	O75173	rectum	female	1	5	0.756489	0.548593	1.04317	0.0887219	0.998812
IL3RB:CD	P32927	rectum	female	1	5	0.781219	0.587863	1.03817	0.0888013	0.998812
MPIF-1	P55773	rectum	female	1	5	0.822501	0.656521	1.03044	0.0892817	0.998812
CF089	Q6UWU4	rectum	female	1	5	0.799819	0.618119	1.03493	0.0893517	0.998812
TRI72	Q6ZMU5	rectum	female	1	5	0.790219	0.602229	1.03689	0.0893925	0.998812
LRAP	Q6P179	rectum	female	1	5	0.858989	0.720738	1.02376	0.0895663	0.998812
RMD3	Q96TC7	rectum	female	1	5	0.780009	0.585433	1.03926	0.0897023	0.998812
FGF-8A	P55075	rectum	female	1	5	1.10958	0.984007	1.25119	0.0897222	0.998812
B3GLT	Q6Y288	rectum	female	1	5	1.16135	0.977027	1.38046	0.0898113	0.998812
CXA1	P17302	rectum	female	1	5	0.819552	0.65106	1.03165	0.0901477	0.998812
TSP2	P35442	rectum	female	1	5	0.812217	0.638526	1.03316	0.0902166	0.998812
PSMG3	Q9BT73	rectum	female	1	5	1.16497	0.976105	1.39038	0.0906503	0.998812
CMTR1	Q8N1G2	rectum	female	1	5	0.764412	0.559965	1.0435	0.0906853	0.998812
RNF24	Q9Y225	rectum	female	1	5	1.11462	0.982943	1.26394	0.0906918	0.998812
MCP-3	P80098	rectum	female	1	5	0.822734	0.656219	1.0315	0.0908096	0.998812
BCL6	P41182	rectum	female	1	5	0.745039	0.529702	1.04792	0.0908273	0.998812
LIMP II	Q14108	rectum	female	1	5	0.808156	0.631361	1.03446	0.0908364	0.998812
KBRS1	Q9NYS0	rectum	female	1	5	0.83486	0.67725	1.02915	0.0908736	0.998812
Aldo-keto reductase 1C1	Q04828	rectum	female	1	5	1.12773	0.980988	1.29643	0.0910105	0.998812
DJB13	P59910	rectum	female	1	5	1.1743	0.974657	1.41483	0.0910352	0.998812
TEN4	Q6N022	rectum	female	1	5	1.09552	0.985487	1.21784	0.0911698	0.998812
CD8A/CD8B Complex	P01732	rectum	female	1	5	0.795637	0.610183	1.03746	0.0913353	0.998812
EMBP	P13727	rectum	female	1	5	0.751025	0.538465	1.04749	0.0916737	0.998812
H1X	Q92522	rectum	female	1	5	0.779759	0.583994	1.04115	0.0916846	0.998812
GRM1C	Q8IYS0	rectum	female	1	5	0.840004	0.685922	1.0287	0.0917371	0.998812
PLA1A	Q53H76	rectum	female	1	5	1.15574	0.976683	1.36762	0.0919384	0.998812
PUR9	P31939	rectum	female	1	5	1.33536	0.953797	1.86957	0.092096	0.998812
IMP2L	Q96T52	rectum	female	1	5	0.806252	0.627455	1.036	0.0922747	0.998812
BEX4	Q9NWD9	rectum	female	1	5	1.16605	0.975021	1.3945	0.0924043	0.998812
ATG4B	Q9Y4P1	rectum	female	1	5	1.16866	0.974597	1.40137	0.0925215	0.998812
CD79A	P11912	rectum	female	1	5	0.861217	0.723524	1.02511	0.0927805	0.998812
EGLN2	Q96KS0	rectum	female	1	5	1.20485	0.969422	1.49744	0.0929577	0.998812
VISL1	P62760	rectum	female	1	5	0.788263	0.597135	1.04057	0.0930941	0.998812
ECHD1	Q9NTX5	rectum	female	1	5	1.20903	0.968735	1.50892	0.0931524	0.998812
CCNA1	P78396	rectum	female	1	5	0.881087	0.759987	1.02148	0.0933111	0.998812
CDX1	P47902	rectum	female	1	5	1.16666	0.974426	1.39682	0.0933549	0.998812
LIN7B	Q9HAP6	rectum	female	1	5	1.13652	0.978713	1.31978	0.0933753	0.998812
Peroxiredoxin-6	P30041	rectum	female	1	5	1.29594	0.957333	1.75432	0.0933928	0.998812
TTC17:TPR3	Q96AE7	rectum	female	1	5	0.788877	0.597986	1.0407	0.0934048	0.998812
Rb	P06400	rectum	female	1	5	1.25557	0.962415	1.63802	0.0934293	0.998812
NHEJ1	Q9H9Q4	rectum	female	1	5	1.1118	0.982315	1.25835	0.0934411	0.998812
Furin		rectum	female	1	5	0.823975	0.657103	1.03322	0.0935646	0.998812
Osteocalcin	P02818	rectum	female	1	5	0.824379	0.657714	1.03328	0.0937592	0.998812
Troponin I	P19429	rectum	female	1	5	0.839431	0.684007	1.03017	0.0938502	0.998812
DCAK1	O15075	rectum	female	1	5	1.10444	0.983269	1.24054	0.0938566	0.998812
PATE	Q8WXA2	rectum	female	1	5	1.10686	0.982704	1.24671	0.0944172	0.998812
BMF	Q96LC9	rectum	female	1	5	1.13317	0.978727	1.31199	0.0944577	0.998812
Apo E3	P02649	rectum	female	1	5	1.21821	0.966391	1.53566	0.0947976	0.998812
MTCP1	P56278	rectum	female	1	5	0.803485	0.621495	1.03877	0.0949766	0.998812
SCPDL	Q8NBX0	rectum	female	1	5	1.11793	0.980789	1.27425	0.0950238	0.998812
CLC1A	Q8NC01	rectum	female	1	5	0.840865	0.686031	1.03064	0.0950662	0.998812
GMPR2	Q9P2T1	rectum	female	1	5	1.24982	0.961877	1.62396	0.0951073	0.998812
C1QT4	Q9BXJ3	rectum	female	1	5	0.811687	0.635274	1.03709	0.0951787	0.998812
CSEN	Q9Y2W7	rectum	female	1	5	0.815149	0.641086	1.03647	0.0953823	0.998812
NDEL1	Q9GZM8	rectum	female	1	5	1.14897	0.975948	1.35267	0.0953954	0.998812
SOX-9	P48436	rectum	female	1	5	0.854609	0.710381	1.02812	0.0957312	0.998812
SHLB2	Q9NR46	rectum	female	1	5	1.27633	0.957805	1.70077	0.0957835	0.998812
ZN580	Q9UK33	rectum	female	1	5	0.772453	0.569968	1.04687	0.0959874	0.998812
VAC14	Q08AM6	rectum	female	1	5	1.15148	0.975184	1.35965	0.0961954	0.998812
RIFK	Q969G6	rectum	female	1	5	1.20028	0.967892	1.48845	0.0963681	0.998812
RPB1B	Q9GZM3	rectum	female	1	5	0.83192	0.669677	1.03347	0.0964059	0.998812
Caspase-7	P55210	rectum	female	1	5	1.11046	0.981409	1.25647	0.0964655	0.998812
BCL6	P41182	rectum	female	1	5	1.17984	0.970774	1.43392	0.0965351	0.998812
CER1	O95813	rectum	female	1	5	0.796653	0.609272	1.04166	0.0965902	0.998812
SYT7	O43581	rectum	female	1	5	0.783349	0.587308	1.04483	0.0965995	0.998812
RGS3	P49796	rectum	female	1	5	1.13015	0.97821	1.30569	0.0967353	0.998812
Myeloperoxidase	P05164	rectum	female	1	5	0.828465	0.663146	1.035	0.097509	0.998812
protein Z inhibitor	Q9UK55	rectum	female	1	5	1.20419	0.966588	1.50019	0.0975352	0.998812
INP4B	O15327	rectum	female	1	5	0.824003	0.655352	1.03606	0.09756	0.998812
S100A13	Q99584	rectum	female	1	5	1.19337	0.968145	1.47098	0.0976017	0.998812
BACD3	Q9H3F6	rectum	female	1	5	0.835835	0.675929	1.03357	0.0978863	0.998812
MK13	O15264	rectum	female	1	5	0.810212	0.631487	1.03952	0.0978965	0.998812
CA198	Q9H425	rectum	female	1	5	0.820286	0.648694	1.03727	0.0980449	0.998812
HEM3	P08397	rectum	female	1	5	1.22131	0.963714	1.54776	0.0980965	0.998812
EDA	Q92838	rectum	female	1	5	0.819916	0.648007	1.03743	0.0981513	0.998812
SREC-II:ECD	Q96GP6	rectum	female	1	5	0.811247	0.63311	1.03951	0.0981958	0.998812
PROF4	Q8NHR9	rectum	female	1	5	1.10727	0.981297	1.24942	0.0982119	0.998812
CD39	P49961	rectum	female	1	5	1.15857	0.972925	1.37965	0.098552	0.998812
HNP-1	P59665	rectum	female	1	5	1.11453	0.979962	1.26758	0.0986048	0.998812
EFNB2:CD	P52799	rectum	female	1	5	1.11019	0.980671	1.25682	0.0986188	0.998812
suppression of tumorigenicity 13	P50502	rectum	female	1	5	1.23893	0.96069	1.59775	0.0987513	0.998812
HS3S4	Q9Y661	rectum	female	1	5	0.763402	0.554061	1.05184	0.0987554	0.998812
FGRL1	Q8N441	rectum	female	1	5	1.08686	0.984411	1.19997	0.0991639	0.998812
MIME	P20774	rectum	female	1	5	0.796431	0.607559	1.04402	0.0993388	0.998812
PSA3	P25788	rectum	female	1	5	0.836258	0.676056	1.03442	0.0993432	0.998812
GNPTG	Q9UJJ9	rectum	female	1	5	0.844339	0.690407	1.03259	0.0994218	0.998812
HECA2:ECD	A8MVW5	rectum	female	1	5	0.779925	0.580288	1.04824	0.0994239	0.998812
HMGA1	P17096	rectum	female	1	5	0.738826	0.515392	1.05912	0.0994863	0.998812
PCDG2	Q9Y5H1	rectum	female	1	5	0.794579	0.604357	1.04468	0.0995733	0.998812
MCE1	O60942	rectum	female	1	5	1.15975	0.972083	1.38364	0.0998496	0.998812
ARL11	Q969Q4	rectum	female	1	5	1.19271	0.966775	1.47145	0.100046	0.998812
AT5F1	P24539	rectum	female	1	5	1.12237	0.978073	1.28795	0.100139	0.998812
Pregnancy zone protein	P20742	rectum	female	1	5	0.763838	0.553984	1.05319	0.100222	0.998812
FTCD	O95954	rectum	female	1	5	1.1911	0.966893	1.4673	0.100268	0.998812
PolyUbiquitin K48	P0CG47	rectum	female	1	5	1.202	0.96519	1.49692	0.100283	0.998812
ARL6	Q9H0F7	rectum	female	1	5	1.19706	0.965918	1.4835	0.100346	0.998812
WISP-2	O76076	rectum	female	1	5	0.834104	0.671807	1.03561	0.100373	0.998812
MMP-14	P50281	rectum	female	1	5	1.12632	0.977296	1.29808	0.100424	0.998812
PDCD6	O75340	rectum	female	1	5	0.849783	0.699759	1.03197	0.100503	0.998812
KCNRG	Q8N5I3	rectum	female	1	5	1.12196	0.9779	1.28724	0.100749	0.998812
MDHC	P40925	rectum	female	1	5	1.27244	0.954141	1.69691	0.100931	0.998812
IP3KC	Q96DU7	rectum	female	1	5	1.10393	0.980859	1.24244	0.10111	0.998812
PCKGM	Q16822	rectum	female	1	5	1.15331	0.97236	1.36793	0.101407	0.998812
BECN1	Q14457	rectum	female	1	5	0.72503	0.493457	1.06528	0.101451	0.998812
PO6F1	Q14863	rectum	female	1	5	0.846633	0.693691	1.03329	0.101469	0.998812
GFPT1	Q06210	rectum	female	1	5	1.18628	0.966952	1.45536	0.101472	0.998812
ADAM 23	O75077	rectum	female	1	5	0.816997	0.641405	1.04066	0.1016	0.998812
NETO2	Q8NC67	rectum	female	1	5	0.796991	0.607202	1.0461	0.102011	0.998812
Sorcin	P30626	rectum	female	1	5	1.20726	0.963236	1.5131	0.102081	0.998812
FOLR2	P14207	rectum	female	1	5	0.836818	0.675874	1.03609	0.10212	0.998812
UNC5H4	Q6UXZ4	rectum	female	1	5	0.81572	0.638882	1.0415	0.102306	0.998812
DKK2	Q9UBU2	rectum	female	1	5	1.09577	0.98172	1.22308	0.102896	0.998812
MMP-10	P09238	rectum	female	1	5	0.806957	0.623558	1.0443	0.103002	0.998812
Galectin-4	P56470	rectum	female	1	5	1.10071	0.980758	1.23534	0.103116	0.998812
sRANKL	O14788	rectum	female	1	5	0.795851	0.604695	1.04744	0.103254	0.998812
Antithrombin III	P01008	rectum	female	1	5	1.17672	0.967477	1.43121	0.103316	0.998812
SLIT1	O75093	rectum	female	1	5	0.805072	0.620177	1.04509	0.103383	0.998812
GRB14	Q14449	rectum	female	1	5	1.12338	0.976605	1.29222	0.103399	0.998812
DUS19	Q8WTR2	rectum	female	1	5	0.812113	0.632151	1.04331	0.103468	0.998812
KPRB	O60256	rectum	female	1	5	1.28553	0.950025	1.73953	0.103582	0.998812
CEA19	Q7Z692	rectum	female	1	5	0.816893	0.64028	1.04222	0.103687	0.998812
CNCG	Q13956	rectum	female	1	5	0.827615	0.658934	1.03948	0.103731	0.998812
CAD23	Q9H251	rectum	female	1	5	1.16584	0.968935	1.40276	0.104029	0.998812
TCP-1-theta	P50990	rectum	female	1	5	1.27936	0.950464	1.72208	0.104188	0.998812
UBP14	P54578	rectum	female	1	5	1.24646	0.955375	1.62624	0.104474	0.998812
sperm acrosome associated 5	Q96QH8	rectum	female	1	5	1.10505	0.979464	1.24674	0.10462	0.998812
SYT5	O00445	rectum	female	1	5	0.810879	0.629485	1.04454	0.104667	0.998812
PGAM2	P15259	rectum	female	1	5	0.815995	0.638272	1.0432	0.104699	0.998812
Keratin 34	O76011	rectum	female	1	5	1.12522	0.975674	1.29769	0.10491	0.998812
TIMELESS	Q9UNS1	rectum	female	1	5	0.691844	0.443188	1.08001	0.104969	0.998812
OLFL3	Q9NRN5	rectum	female	1	5	1.22256	0.95852	1.55933	0.105512	0.998812
IF4A1	P60842	rectum	female	1	5	1.3052	0.945134	1.80243	0.105808	0.998812
CHAC1	Q9BUX1	rectum	female	1	5	1.10081	0.979822	1.23673	0.105919	0.998812
CMC4	P56277	rectum	female	1	5	0.743754	0.519381	1.06505	0.106107	0.998812
CLIC2	O15247	rectum	female	1	5	1.18348	0.964762	1.45178	0.106125	0.998812
RAB4A	P20338	rectum	female	1	5	1.22065	0.958203	1.55498	0.106467	0.998812
P-Cadherin	P22223	rectum	female	1	5	1.20724	0.960422	1.51748	0.106546	0.998812
CREM	Q03060	rectum	female	1	5	0.769752	0.560052	1.05797	0.106813	0.998812
SERF2	P84101	rectum	female	1	5	1.13335	0.973376	1.31961	0.106879	0.998812
FREM1	Q5H8C1	rectum	female	1	5	0.833907	0.66868	1.03996	0.106923	0.998812
Osteocalcin	P02818	rectum	female	1	5	1.11337	0.977087	1.26867	0.106955	0.998812
CCDC9	Q9Y3X0	rectum	female	1	5	1.23488	0.955241	1.59637	0.107307	0.998812
PCOC2	Q9UKZ9	rectum	female	1	5	0.832291	0.665623	1.04069	0.10737	0.998812
CCD51	Q96ER9	rectum	female	1	5	1.15747	0.968664	1.38308	0.107497	0.998812
SOSB2	Q96AH0	rectum	female	1	5	0.78298	0.581171	1.05487	0.107674	0.998812
COG8	Q96MW5	rectum	female	1	5	1.09112	0.981055	1.21353	0.107966	0.998812
UBP12	O75317	rectum	female	1	5	0.805795	0.619243	1.04855	0.108028	0.998812
Keratin 19	P08727	rectum	female	1	5	1.17912	0.964396	1.44165	0.108165	0.998812
NRX1A	Q9ULB1	rectum	female	1	5	1.17516	0.96496	1.43115	0.108443	0.998812
PGPI	Q9NXJ5	rectum	female	1	5	0.829398	0.659991	1.04229	0.108573	0.998812
Kallikrein 11	Q9UBX7	rectum	female	1	5	0.820199	0.643778	1.04497	0.108709	0.998812
PAF	Q15004	rectum	female	1	5	1.19334	0.961464	1.48115	0.10883	0.998812
Proteasome beta chain	P28070	rectum	female	1	5	0.743853	0.518002	1.06818	0.108991	0.998812
PGRP-S	O75594	rectum	female	1	5	0.830617	0.661964	1.04224	0.109003	0.998812
CSNK1G2	P78368	rectum	female	1	5	0.812037	0.62945	1.04759	0.109107	0.998812
ITM2C:N-term	Q9NQX7	rectum	female	1	5	0.790764	0.593335	1.05389	0.10919	0.998812
CPLX2	Q6PUV4	rectum	female	1	5	0.807549	0.621698	1.04896	0.109205	0.998812
FDSCP	Q8NFU4	rectum	female	1	5	1.13519	0.97204	1.32573	0.109212	0.998812
GDNF	P39905	rectum	female	1	5	0.738926	0.510273	1.07004	0.109241	0.998812
VAV3	Q9UKW4	rectum	female	1	5	0.807219	0.621098	1.04911	0.109279	0.998812
a-Synuclein	P37840	rectum	female	1	5	1.26549	0.948646	1.68816	0.109286	0.998812
SHAN1	Q9Y566	rectum	female	1	5	0.773797	0.565308	1.05918	0.10937	0.998812
C1TC	P11586	rectum	female	1	5	1.20068	0.959754	1.50208	0.109493	0.998812
TBC24	Q9ULP9	rectum	female	1	5	1.19637	0.960431	1.49026	0.109659	0.998812
PPBN	P10696	rectum	female	1	5	0.81258	0.630096	1.04791	0.109751	0.998812
CEA21	Q3KPI0	rectum	female	1	5	0.770211	0.559257	1.06074	0.109849	0.998812
sPLA(2)-XIII	Q9BX93	rectum	female	1	5	0.849273	0.695136	1.03759	0.109849	0.998812
COMD8	Q9NX08	rectum	female	1	5	0.827263	0.655565	1.04393	0.110101	0.998812
DNJA4	Q8WW22	rectum	female	1	5	1.25582	0.949473	1.66102	0.110362	0.998812
RGS4	P49798	rectum	female	1	5	1.12964	0.972518	1.31214	0.110652	0.998812
ANR40	Q6AI12	rectum	female	1	5	1.15266	0.967987	1.37256	0.110771	0.998812
M1AP	Q8TC57	rectum	female	1	5	0.795488	0.600268	1.0542	0.111251	0.998812
IL-5	P05113	rectum	female	1	5	1.13767	0.970638	1.33344	0.111362	0.998812
MAGE-4	P43358	rectum	female	1	5	1.13768	0.970528	1.33362	0.111612	0.998812
GAS-6	Q14393	rectum	female	1	5	0.866696	0.726604	1.0338	0.111737	0.998812
FA50A	Q14320	rectum	female	1	5	0.796493	0.601694	1.05436	0.11182	0.998812
ECEL1	O95672	rectum	female	1	5	0.803018	0.612713	1.05243	0.11191	0.998812
WF10B	Q8IUB3	rectum	female	1	5	0.802215	0.611271	1.0528	0.112071	0.998812
MCP-2	P80075	rectum	female	1	5	0.857354	0.709086	1.03662	0.112134	0.998812
RAB1A	P62820	rectum	female	1	5	1.29256	0.941701	1.77414	0.112238	0.998812
FXR1	P51114	rectum	female	1	5	0.832502	0.663849	1.044	0.112479	0.998812
CLU	O75153	rectum	female	1	5	0.835582	0.669277	1.04321	0.112654	0.998812
PMM1	Q92871	rectum	female	1	5	0.825636	0.651596	1.04616	0.112661	0.998812
PCD10:CD	Q9P2E7	rectum	female	1	5	0.854224	0.703101	1.03783	0.112699	0.998812
ZAP70	P43403	rectum	female	1	5	0.836462	0.67079	1.04305	0.11281	0.998812
Parathyroid Hormone1-34	P01270	rectum	female	1	5	1.20454	0.956982	1.51614	0.112881	0.998812
FHR3	Q02985	rectum	female	1	5	0.821648	0.644485	1.04751	0.112886	0.998812
PKD2:CD 4	Q13563	rectum	female	1	5	0.807384	0.619728	1.05186	0.112895	0.998812
SIG12:Ig-like C2-type 2	Q96PQ1	rectum	female	1	5	1.19651	0.958452	1.4937	0.112955	0.998812
NGN1	Q92886	rectum	female	1	5	1.12407	0.972607	1.29913	0.113229	0.998812
EMC2	Q15006	rectum	female	1	5	0.870897	0.733962	1.03338	0.113247	0.998812
PHB2	Q99623	rectum	female	1	5	0.833337	0.665016	1.04426	0.113253	0.998812
CTACK	Q9Y4X3	rectum	female	1	5	1.07254	0.983501	1.16963	0.113258	0.998812
MXRA7	P84157	rectum	female	1	5	0.792948	0.595031	1.05669	0.113294	0.998812
TNFSF15	O95150	rectum	female	1	5	1.12755	0.97179	1.30827	0.113492	0.998812
CAST1	Q8WTX7	rectum	female	1	5	1.09272	0.979058	1.21959	0.113579	0.998812
ROP1B	Q9BZX4	rectum	female	1	5	0.846359	0.68815	1.04094	0.114125	0.998812
GBRL2	P60520	rectum	female	1	5	1.3671	0.927338	2.01541	0.11433	0.998812
Uromodulin	P07911	rectum	female	1	5	1.20522	0.955874	1.51961	0.114483	0.998812
AT1B2	P14415	rectum	female	1	5	0.840801	0.677913	1.04283	0.114504	0.998812
ARP19	P56211	rectum	female	1	5	1.10459	0.976216	1.24984	0.114548	0.998812
UCMA	Q8WVF2	rectum	female	1	5	0.822798	0.645728	1.04842	0.11468	0.998812
PSA	P07288	rectum	female	1	5	0.720893	0.479841	1.08304	0.115061	0.998812
NSE	P09104	rectum	female	1	5	1.23036	0.950694	1.59229	0.115105	0.998812
SV2A	Q7L0J3	rectum	female	1	5	1.06636	0.98444	1.15509	0.115157	0.998812
NAR3	Q13508	rectum	female	1	5	0.828828	0.656167	1.04692	0.115202	0.998812
ATAD1	Q8NBU5	rectum	female	1	5	0.795272	0.597823	1.05793	0.115676	0.998812
SENP1	Q9P0U3	rectum	female	1	5	0.865408	0.722781	1.03618	0.115678	0.998812
PKHM2	Q8IWE5	rectum	female	1	5	0.850645	0.695287	1.04072	0.115928	0.998812
SMAD2	Q15796	rectum	female	1	5	1.12794	0.970719	1.31064	0.115963	0.998812
RB39B	Q96DA2	rectum	female	1	5	1.07788	0.981646	1.18355	0.116013	0.998812
K6PF	P08237	rectum	female	1	5	1.30904	0.935574	1.83158	0.116097	0.998812
IF1AY	O14602	rectum	female	1	5	1.27631	0.941327	1.7305	0.116254	0.998812
UBP5	P45974	rectum	female	1	5	1.16333	0.963028	1.40529	0.116601	0.998812
tau	P10636	rectum	female	1	5	0.825659	0.649951	1.04887	0.11661	0.998812
IKBD	Q8NI38	rectum	female	1	5	1.12116	0.97184	1.29343	0.116819	0.998812
GPN1	Q9HCN4	rectum	female	1	5	0.769114	0.553977	1.0678	0.116855	0.998812
VAPB	O95292	rectum	female	1	5	1.1468	0.966263	1.36107	0.11705	0.998812
RAP	P30533	rectum	female	1	5	1.15335	0.964862	1.37867	0.117097	0.998812
Endocan	Q9NQ30	rectum	female	1	5	0.818405	0.636917	1.05161	0.117212	0.998812
LAP	P28838	rectum	female	1	5	1.15597	0.964077	1.38607	0.117592	0.998812
CHD7	Q9P2D1	rectum	female	1	5	0.813128	0.627523	1.05363	0.11763	0.998812
IL-4 sR	P24394	rectum	female	1	5	0.767829	0.55142	1.06917	0.117816	0.998812
B2L10	Q9HD36	rectum	female	1	5	0.816045	0.6324	1.05302	0.118099	0.998812
ING1	Q9UK53	rectum	female	1	5	1.20031	0.954612	1.50924	0.118182	0.998812
HYOU1	Q9Y4L1	rectum	female	1	5	0.82846	0.653942	1.04955	0.118937	0.998812
RELM-beta	Q9BQ08	rectum	female	1	5	0.876499	0.742644	1.03448	0.118986	0.998812
WWP2	O00308	rectum	female	1	5	0.830739	0.657977	1.04886	0.119018	0.998812
CECR1	Q9NZK5	rectum	female	1	5	0.848167	0.689517	1.04332	0.119097	0.998812
ELF5	Q9UKW6	rectum	female	1	5	1.14697	0.965193	1.36297	0.11934	0.998812
ZN415	Q09FC8	rectum	female	1	5	0.823548	0.645044	1.05145	0.119359	0.998812
HCAR2	Q8TDS4	rectum	female	1	5	0.841058	0.676416	1.04578	0.119403	0.998812
VEGF-D	O43915	rectum	female	1	5	0.825645	0.648616	1.05099	0.119698	0.998812
NTNG1	Q9Y2I2	rectum	female	1	5	0.793728	0.59332	1.06183	0.11973	0.998812
SYWM	Q9UGM6	rectum	female	1	5	0.862341	0.715566	1.03922	0.119753	0.998812
HSP 70		rectum	female	1	5	1.11632	0.971742	1.28241	0.119966	0.998812
DAP1	P51397	rectum	female	1	5	0.852028	0.696262	1.04264	0.120044	0.998812
CNTFR alpha	P26992	rectum	female	1	5	0.820329	0.638973	1.05316	0.120267	0.998812
Stomatin-like protein 2	Q9UJZ1	rectum	female	1	5	1.20218	0.952911	1.51664	0.120393	0.998812
SRPK2	P78362	rectum	female	1	5	0.868854	0.727611	1.03751	0.1204	0.998812
Fragile histidine triad protein	P49789	rectum	female	1	5	1.24099	0.94497	1.62974	0.120454	0.998812
DJB12	Q9NXW2	rectum	female	1	5	0.786401	0.580557	1.06523	0.120695	0.998812
PRR15	Q8IV56	rectum	female	1	5	0.790925	0.588133	1.06364	0.120716	0.998812
MLR5	Q02045	rectum	female	1	5	0.729295	0.489462	1.08664	0.120769	0.998812
SERA	O43175	rectum	female	1	5	1.12462	0.969543	1.3045	0.12081	0.998812
NRK1	Q9NWW6	rectum	female	1	5	0.798369	0.60054	1.06137	0.121138	0.998812
DCXR	Q7Z4W1	rectum	female	1	5	1.19433	0.954077	1.49509	0.121208	0.998812
STX1a	Q16623	rectum	female	1	5	0.868168	0.726013	1.03816	0.121256	0.998812
CYTF	O76096	rectum	female	1	5	0.786732	0.58081	1.06566	0.12133	0.998812
CD5:ECD	P06127	rectum	female	1	5	1.19589	0.953649	1.49968	0.121378	0.998812
TIG2	Q99969	rectum	female	1	5	0.844707	0.682268	1.04582	0.121431	0.998812
B7-H2	O75144	rectum	female	1	5	0.769396	0.552157	1.0721	0.121464	0.998812
SMD2	P62316	rectum	female	1	5	1.15404	0.962615	1.38354	0.121568	0.998812
Integrin alpha-M	P11215	rectum	female	1	5	0.834944	0.664468	1.04916	0.121589	0.998812
PACAP	Q8WU39	rectum	female	1	5	0.850076	0.692046	1.04419	0.121651	0.998812
F16P2	O00757	rectum	female	1	5	1.13092	0.967757	1.3216	0.121697	0.998812
ULBP-3	Q9BZM4	rectum	female	1	5	1.09859	0.975261	1.23751	0.121708	0.998812
EMID1	Q96A84	rectum	female	1	5	0.850422	0.692661	1.04411	0.121715	0.998812
ARRD5	A6NEK1	rectum	female	1	5	1.16957	0.958912	1.42651	0.122131	0.998812
AMPE	Q07075	rectum	female	1	5	1.20967	0.950007	1.54032	0.122595	0.998812
Activin RIIA	P27037	rectum	female	1	5	0.846572	0.685219	1.04592	0.12263	0.998812
CBS	P35520	rectum	female	1	5	0.812001	0.623338	1.05776	0.122663	0.998812
NRX1B	P58400	rectum	female	1	5	0.80701	0.61462	1.05962	0.122789	0.998812
LRRT2	O43300	rectum	female	1	5	0.834608	0.663258	1.05023	0.123076	0.998812
G-CSF	P09919	rectum	female	1	5	0.82971	0.654437	1.05192	0.123106	0.998812
14-3-3E	P62258	rectum	female	1	5	1.17439	0.957301	1.44071	0.123194	0.998812
LIMK1	P53667	rectum	female	1	5	1.13791	0.965509	1.3411	0.123259	0.998812
bFGF	P09038	rectum	female	1	5	0.847808	0.68709	1.04612	0.123674	0.998812
MAP3K3	Q99759	rectum	female	1	5	0.867692	0.72426	1.03953	0.123699	0.998812
SYT11	Q9BT88	rectum	female	1	5	0.803387	0.607943	1.06166	0.123742	0.998812
Leptin	P41159	rectum	female	1	5	0.823955	0.643863	1.05442	0.12384	0.998812
LRP1	Q07954	rectum	female	1	5	0.830533	0.655546	1.05223	0.123995	0.998812
ETV5	P41161	rectum	female	1	5	0.861027	0.71147	1.04202	0.124265	0.998812
Gelsolin	P06396	rectum	female	1	5	0.761869	0.538587	1.07772	0.124294	0.998812
FGF-8	P55075	rectum	female	1	5	1.11002	0.971653	1.2681	0.124382	0.998812
CEBPG	P53567	rectum	female	1	5	0.788453	0.582223	1.06773	0.124454	0.998812
NEGR1	Q7Z3B1	rectum	female	1	5	0.833099	0.659827	1.05187	0.124815	0.998812
AGR3	Q8TD06	rectum	female	1	5	0.889794	0.766531	1.03288	0.124844	0.998812
FKB1B	P68106	rectum	female	1	5	1.14158	0.963772	1.3522	0.125322	0.998812
SUMO4	Q6EEV6	rectum	female	1	5	0.78626	0.578034	1.0695	0.125539	0.998812
COAC	Q96CD2	rectum	female	1	5	0.823414	0.642154	1.05584	0.125613	0.998812
PHEX	P78562	rectum	female	1	5	0.859002	0.707142	1.04348	0.125717	0.998812
AMP1D	Q6UB28	rectum	female	1	5	0.859372	0.707705	1.04354	0.126076	0.998812
CAND1	Q86VP6	rectum	female	1	5	1.24758	0.939507	1.65668	0.126332	0.998812
HPBP1	Q9NZL4	rectum	female	1	5	0.847971	0.686355	1.04764	0.126378	0.998812
ADA22	Q9P0K1	rectum	female	1	5	0.816127	0.628868	1.05915	0.126546	0.998812
PIN1	Q13526	rectum	female	1	5	1.3164	0.925171	1.87306	0.126581	0.998812
HN1	Q9UK76	rectum	female	1	5	1.18497	0.953046	1.47332	0.126712	0.998812
BAD	Q92934	rectum	female	1	5	1.20763	0.947874	1.53856	0.126828	0.998812
AGO61	Q8NAT1	rectum	female	1	5	0.825158	0.644705	1.05612	0.12693	0.998812
UB2D3	P61077	rectum	female	1	5	1.15552	0.959595	1.39144	0.12729	0.998812
VIGLN	Q00341	rectum	female	1	5	0.802426	0.604658	1.06488	0.127364	0.998812
Heparin cofactor II	P05546	rectum	female	1	5	1.21532	0.94572	1.56178	0.127545	0.998812
FAK2:FAT	Q14289	rectum	female	1	5	1.17474	0.954956	1.44511	0.127545	0.998812
CRLD2	Q9H0B8	rectum	female	1	5	1.21909	0.944861	1.57291	0.127578	0.998812
ALAT2	Q8TD30	rectum	female	1	5	0.832348	0.657294	1.05402	0.127702	0.998812
JAML1	Q86YT9	rectum	female	1	5	0.844804	0.67996	1.04961	0.127817	0.998812
Transferrin	P02787	rectum	female	1	5	1.22407	0.943503	1.58806	0.127977	0.998812
C1QTNF5	Q9BXJ0	rectum	female	1	5	0.82364	0.64154	1.05743	0.128026	0.998812
PTPRH	Q9HD43	rectum	female	1	5	0.792171	0.586815	1.06939	0.128071	0.998812
MMP-9	P14780	rectum	female	1	5	1.22051	0.944208	1.57767	0.128109	0.998812
CHM4A	Q9BY43	rectum	female	1	5	1.31033	0.925059	1.85605	0.128145	0.998812
PEF1	Q9UBV8	rectum	female	1	5	1.17922	0.953528	1.45833	0.128277	0.998812
TrkA	P04629	rectum	female	1	5	1.12393	0.966824	1.30657	0.128312	0.998812
NOP16	Q9Y3C1	rectum	female	1	5	0.806049	0.610473	1.06428	0.128361	0.998812
STYX	Q8WUJ0	rectum	female	1	5	1.12407	0.966737	1.30702	0.128447	0.998812
SPG21	Q9NZD8	rectum	female	1	5	0.778443	0.563624	1.07514	0.128455	0.998812
TOIP2	Q8NFQ8	rectum	female	1	5	0.815209	0.626376	1.06097	0.128574	0.998812
NUD12	Q9BQG2	rectum	female	1	5	1.13279	0.964407	1.33057	0.128874	0.998812
VEGF sR3	P35916	rectum	female	1	5	1.18258	0.952367	1.46844	0.12898	0.998812
RP25L	Q8N5L8	rectum	female	1	5	1.1035	0.971678	1.25319	0.12919	0.998812
Desmoglein-3	P32926	rectum	female	1	5	1.20498	0.947036	1.53317	0.129222	0.998812
Elafin	P19957	rectum	female	1	5	1.14176	0.962043	1.35506	0.129232	0.998812
Lymphotoxin a1/b2	P01374	rectum	female	1	5	0.814388	0.624636	1.06178	0.129261	0.998812
Macrophage scavenger receptor:ECD	P21757	rectum	female	1	5	0.859088	0.705997	1.04537	0.129315	0.998812
AZGP1	P25311	rectum	female	1	5	1.12976	0.964947	1.32272	0.129405	0.998812
AZIN1	O14977	rectum	female	1	5	1.10538	0.971122	1.25819	0.129411	0.998812
ARHI	O95661	rectum	female	1	5	0.855865	0.69977	1.04678	0.129786	0.998812
LZTL1	Q9NQ48	rectum	female	1	5	1.1871	0.950834	1.48208	0.129844	0.998812
B3GA3	O94766	rectum	female	1	5	1.1087	0.970046	1.26718	0.130071	0.998812
IMDH1	P20839	rectum	female	1	5	0.791926	0.585415	1.07129	0.130207	0.998812
ASNA	O43681	rectum	female	1	5	0.797045	0.594129	1.06926	0.130224	0.998812
CD70	P32970	rectum	female	1	5	0.842513	0.674765	1.05196	0.130337	0.998812
GSTM4	Q03013	rectum	female	1	5	0.816072	0.627116	1.06196	0.130389	0.998812
Oligophrenin-1	O60890	rectum	female	1	5	1.1845	0.951151	1.47509	0.13039	0.998812
SEM5A	Q13591	rectum	female	1	5	1.16175	0.956444	1.41113	0.130759	0.998812
T225B	P0DP42	rectum	female	1	5	0.824362	0.641674	1.05906	0.130781	0.998812
VEGF-B	P49765	rectum	female	1	5	0.818059	0.630417	1.06155	0.13088	0.998812
HLAE	P13747	rectum	female	1	5	1.1374	0.962383	1.34424	0.130994	0.998812
FRG1	Q14331	rectum	female	1	5	0.864363	0.715363	1.0444	0.131051	0.998812
FLRT1	Q9NZU1	rectum	female	1	5	1.12399	0.96572	1.30819	0.131176	0.998812
SMAD3	P84022	rectum	female	1	5	1.24506	0.936542	1.65521	0.131377	0.998812
UR2R	Q9UKP6	rectum	female	1	5	0.856152	0.699707	1.04758	0.131422	0.998812
CDKN3	Q16667	rectum	female	1	5	0.839012	0.667904	1.05396	0.131456	0.998812
Vaspin	Q8IW75	rectum	female	1	5	0.846027	0.680684	1.05153	0.131795	0.998812
IDLC	O14645	rectum	female	1	5	0.813546	0.622013	1.06406	0.131903	0.998812
GST omega-1	P78417	rectum	female	1	5	1.12018	0.966419	1.2984	0.131934	0.998812
TATD3	Q17R31	rectum	female	1	5	1.21774	0.942402	1.57353	0.131978	0.998812
uPA	P00749	rectum	female	1	5	0.857292	0.701629	1.04749	0.132037	0.998812
CHP1	Q99653	rectum	female	1	5	0.788195	0.578198	1.07446	0.13216	0.998812
PSMG4	Q5JS54	rectum	female	1	5	0.85924	0.705227	1.04689	0.132246	0.998812
TNF-a	P01375	rectum	female	1	5	0.812548	0.620097	1.06473	0.132276	0.998812
Tissue transglutaminase	P21980	rectum	female	1	5	1.1883	0.949153	1.4877	0.132377	0.998812
CD8A	P01732	rectum	female	1	5	0.829694	0.650493	1.05826	0.132625	0.998812
S100A8/S100A9	P05109	rectum	female	1	5	0.802824	0.602847	1.06914	0.132947	0.998812
UBQL3	Q9H347	rectum	female	1	5	1.19063	0.948273	1.49492	0.13295	0.998812
Endothelin 1	P05305	rectum	female	1	5	1.09773	0.971978	1.23976	0.133065	0.998812
PRP16	Q92620	rectum	female	1	5	0.830153	0.651036	1.05855	0.133328	0.998812
GT252	Q8IYK4	rectum	female	1	5	0.862908	0.711741	1.04618	0.133481	0.998812
EDEM2	Q9BV94	rectum	female	1	5	0.86815	0.721666	1.04437	0.133733	0.998812
TTPAL	Q9BTX7	rectum	female	1	5	1.24326	0.93533	1.65257	0.133735	0.998812
CD30	P28908	rectum	female	1	5	0.840332	0.669423	1.05488	0.133751	0.998812
GGT5	P36269	rectum	female	1	5	0.856962	0.700375	1.04856	0.133776	0.998812
DCMC	O95822	rectum	female	1	5	0.838592	0.666177	1.05563	0.133884	0.998812
CSDE1	O75534	rectum	female	1	5	0.865176	0.71592	1.04555	0.133886	0.998812
PPME1	Q9Y570	rectum	female	1	5	1.24864	0.933806	1.66961	0.134144	0.998812
PPM1M	Q96MI6	rectum	female	1	5	0.825269	0.641603	1.06151	0.134859	0.998812
PTN13	Q12923	rectum	female	1	5	1.1253	0.963964	1.31364	0.13488	0.998812
NLGN3	Q9NZ94	rectum	female	1	5	0.791585	0.582687	1.07537	0.134887	0.998812
Glucocorticoid receptor	P04150	rectum	female	1	5	1.13062	0.96251	1.3281	0.134982	0.998812
OAT	P04181	rectum	female	1	5	1.12893	0.962947	1.32352	0.135015	0.998812
MATK	P42679	rectum	female	1	5	0.845677	0.678777	1.05362	0.135085	0.998812
VILL	O15195	rectum	female	1	5	0.833786	0.656885	1.05833	0.135165	0.998812
KPYR	P30613	rectum	female	1	5	1.19076	0.946938	1.49737	0.13529	0.998812
SPHK2	Q9NRA0	rectum	female	1	5	0.830851	0.651266	1.05996	0.13587	0.998812
H31	P68431	rectum	female	1	5	0.838829	0.665758	1.05689	0.136053	0.998812
KCNE3	Q9Y6H6	rectum	female	1	5	0.803016	0.601787	1.07153	0.136081	0.998812
MTL26	Q96S19	rectum	female	1	5	1.16742	0.9524	1.43099	0.136117	0.998812
BET1L	Q9NYM9	rectum	female	1	5	1.12494	0.96354	1.31337	0.136245	0.998812
MOCOS	Q96EN8	rectum	female	1	5	0.862796	0.710498	1.04774	0.1364	0.998812
MRM2	Q9UI43	rectum	female	1	5	0.872412	0.728969	1.04408	0.136411	0.998812
Collagen alpha-3(VI):isoform 3	P12111	rectum	female	1	5	0.870096	0.724473	1.04499	0.136479	0.998812
GFAP	P14136	rectum	female	1	5	0.843767	0.674682	1.05523	0.136528	0.998812
CLCKB	P51801	rectum	female	1	5	1.17695	0.949728	1.45853	0.136573	0.998812
TUFT1	Q9NNX1	rectum	female	1	5	0.876171	0.736159	1.04281	0.136732	0.998812
PLCD3	Q8N3E9	rectum	female	1	5	0.86611	0.716664	1.04672	0.13689	0.998812
COFA1	P39059	rectum	female	1	5	0.84977	0.685694	1.05311	0.136953	0.998812
RM38	Q96DV4	rectum	female	1	5	0.80584	0.606284	1.07108	0.137024	0.998812
AIPL1	Q9NZN9	rectum	female	1	5	0.864401	0.713288	1.04753	0.137186	0.998812
HPCL1	P37235	rectum	female	1	5	0.78275	0.566642	1.08128	0.137303	0.998812
C5b, 6 Complex	P01031	rectum	female	1	5	0.866855	0.717924	1.04668	0.137389	0.998812
VP9D1	Q9Y2B5	rectum	female	1	5	1.13471	0.960436	1.3406	0.137421	0.998812
RU1C	P09234	rectum	female	1	5	0.810368	0.613992	1.06955	0.137527	0.998812
IL-17/ IL-17F	Q16552	rectum	female	1	5	1.16952	0.951089	1.43811	0.137665	0.998812
UB2L3/ PolyUbiquitin K48	P0CG47	rectum	female	1	5	1.09205	0.972178	1.22671	0.137719	0.998812
RRM1	P23921	rectum	female	1	5	1.17762	0.948898	1.46148	0.137838	0.998812
GLCM	P04062	rectum	female	1	5	0.854583	0.694316	1.05184	0.138084	0.998812
B3GT6	Q96L58	rectum	female	1	5	0.846863	0.679825	1.05494	0.138127	0.998812
CHM2B	Q9UQN3	rectum	female	1	5	1.25828	0.928715	1.7048	0.138154	0.998812
RAMP1	O60894	rectum	female	1	5	0.775472	0.554036	1.08541	0.138279	0.998812
ZBT7A	O95365	rectum	female	1	5	0.796068	0.588516	1.07682	0.138935	0.998812
RPE	Q96AT9	rectum	female	1	5	1.20603	0.940982	1.54574	0.138998	0.998812
DJB14:CD	Q8TBM8	rectum	female	1	5	1.11303	0.965785	1.28273	0.139112	0.998812
NR5A2	O00482	rectum	female	1	5	0.833535	0.654757	1.06113	0.13934	0.998812
5'-Nucleotidase	P21589	rectum	female	1	5	0.804263	0.602488	1.07361	0.139402	0.998812
SLIK2	Q9H156	rectum	female	1	5	0.832367	0.652507	1.0618	0.139632	0.998812
TRY3	P35030	rectum	female	1	5	0.85162	0.688052	1.05407	0.13994	0.998812
BMP-2	P12643	rectum	female	1	5	0.834028	0.655409	1.06133	0.139962	0.998812
EF-1-alpha-1	P68104	rectum	female	1	5	0.828536	0.645218	1.06394	0.140423	0.998812
MIG	Q07325	rectum	female	1	5	0.84734	0.679815	1.05615	0.140507	0.998812
TIM23	O14925	rectum	female	1	5	0.83876	0.66387	1.05972	0.140547	0.998812
DHB14	Q9BPX1	rectum	female	1	5	0.882385	0.747098	1.04217	0.140602	0.998812
IL-2 sRb	P14784	rectum	female	1	5	0.847139	0.679332	1.0564	0.14079	0.998812
HSPB6	O14558	rectum	female	1	5	1.21677	0.937159	1.57982	0.14081	0.998812
PUR8	P30566	rectum	female	1	5	1.17675	0.947576	1.46136	0.140827	0.998812
Layilin	Q6UX15	rectum	female	1	5	0.821526	0.632394	1.06722	0.14085	0.998812
TEX30	Q5JUR7	rectum	female	1	5	1.10074	0.968701	1.25077	0.140964	0.998812
SE6L2	Q6UXD5	rectum	female	1	5	1.14044	0.957264	1.35866	0.14128	0.998812
HXK4	P35557	rectum	female	1	5	1.15985	0.951785	1.41339	0.141543	0.998812
CDYL2	Q8N8U2	rectum	female	1	5	1.15092	0.954191	1.38822	0.141648	0.998812
MATN2	O00339	rectum	female	1	5	0.835164	0.656817	1.06194	0.141657	0.998812
Endoglin	P17813	rectum	female	1	5	0.817959	0.625572	1.06951	0.141899	0.998812
DMP4	Q8IXL6	rectum	female	1	5	1.17575	0.947251	1.45937	0.141978	0.998812
NIT2	Q9NQR4	rectum	female	1	5	0.771023	0.544884	1.09101	0.142062	0.998812
SERA	O43175	rectum	female	1	5	1.15256	0.95349	1.3932	0.142195	0.998812
3BP5	O60239	rectum	female	1	5	0.784946	0.568066	1.08463	0.142212	0.998812
TSR2	Q969E8	rectum	female	1	5	0.866186	0.714965	1.04939	0.142249	0.998812
ZN275	Q9NSD4	rectum	female	1	5	0.83008	0.647089	1.06482	0.142734	0.998812
SUMF2	Q8NBJ7	rectum	female	1	5	1.19141	0.942533	1.506	0.142943	0.998812
Contactin-5	O94779	rectum	female	1	5	0.843353	0.671403	1.05934	0.143069	0.998812
HNF4A	P41235	rectum	female	1	5	0.83257	0.65147	1.06401	0.143148	0.998812
C1r	P00736	rectum	female	1	5	0.868718	0.719545	1.04882	0.143162	0.998812
ODO2	P36957	rectum	female	1	5	0.851672	0.686806	1.05611	0.143574	0.998812
DLDH	P09622	rectum	female	1	5	0.826768	0.640718	1.06684	0.1436	0.998812
PDE7A	Q13946	rectum	female	1	5	1.10363	0.967018	1.25953	0.143601	0.998812
Exosome component 3	Q9NQT5	rectum	female	1	5	1.14643	0.954564	1.37686	0.143645	0.998812
HERC4	Q5GLZ8	rectum	female	1	5	1.11956	0.962294	1.30254	0.143657	0.998812
CTHR1	Q96CG8	rectum	female	1	5	0.821787	0.631607	1.06923	0.143878	0.998812
b2-Microglobulin	P61769	rectum	female	1	5	0.866202	0.714419	1.05023	0.143922	0.998812
KI3L3:CD	Q8N743	rectum	female	1	5	0.840028	0.66482	1.06141	0.144128	0.998812
SRXN1	Q9BYN0	rectum	female	1	5	1.11429	0.963598	1.28854	0.144355	0.998812
NUMB	P49757	rectum	female	1	5	1.18798	0.942518	1.49738	0.144658	0.998812
GGT2	P36268	rectum	female	1	5	1.15801	0.95058	1.41071	0.145197	0.998812
CSN7B	Q9H9Q2	rectum	female	1	5	1.14566	0.953983	1.37585	0.145484	0.998812
SAMH1	Q9Y3Z3	rectum	female	1	5	1.16367	0.948719	1.42733	0.145739	0.998812
ERN1	O75460	rectum	female	1	5	0.856275	0.694741	1.05537	0.145745	0.998812
GP101	Q96P66	rectum	female	1	5	0.796526	0.586252	1.08222	0.145751	0.998812
MYOM2	P54296	rectum	female	1	5	1.19051	0.941223	1.50583	0.145761	0.998812
GP1BB	P13224	rectum	female	1	5	0.82939	0.64459	1.06717	0.145812	0.998812
FOXP4	Q8IVH2	rectum	female	1	5	1.2051	0.937215	1.54956	0.145822	0.998812
CD82 antigen	P27701	rectum	female	1	5	0.847641	0.678339	1.0592	0.145932	0.998812
BMP RII	Q13873	rectum	female	1	5	1.13695	0.956321	1.3517	0.145941	0.998812
EPHB2	P29323	rectum	female	1	5	0.82976	0.645201	1.06711	0.145975	0.998812
Adrenomedullin	P35318	rectum	female	1	5	0.834538	0.653936	1.06502	0.146031	0.998812
ROBO2	Q9HCK4	rectum	female	1	5	0.84174	0.667113	1.06208	0.146427	0.998812
CEAM7	Q14002	rectum	female	1	5	0.857173	0.696189	1.05538	0.146475	0.998812
Cystatin B	P04080	rectum	female	1	5	1.13994	0.95518	1.36043	0.146584	0.998812
Cadherin-11:ECD	P55287	rectum	female	1	5	0.852522	0.687296	1.05747	0.146611	0.998812
LAP2B	P42167	rectum	female	1	5	0.798559	0.589316	1.08209	0.146773	0.998812
SIRPG	Q9P1W8	rectum	female	1	5	0.870086	0.720842	1.05023	0.147202	0.998812
EF2K	O00418	rectum	female	1	5	0.860508	0.702179	1.05454	0.147589	0.998812
SPAT9	Q9BWV2	rectum	female	1	5	0.789865	0.573861	1.08717	0.147841	0.998812
CHCH7	Q9BUK0	rectum	female	1	5	1.19753	0.938045	1.5288	0.147985	0.998812
MILK2	Q8IY33	rectum	female	1	5	1.10161	0.966242	1.25593	0.14801	0.998812
DDAH1	O94760	rectum	female	1	5	1.138	0.955108	1.35592	0.148134	0.998812
F175B	Q15018	rectum	female	1	5	1.14874	0.951887	1.3863	0.148224	0.998812
PROL1	Q99935	rectum	female	1	5	0.849799	0.681524	1.05962	0.148293	0.998812
KCIP4	Q6PIL6	rectum	female	1	5	0.867367	0.715171	1.05195	0.148323	0.998812
REG3G	Q6UW15	rectum	female	1	5	0.849416	0.680786	1.05982	0.148332	0.998812
TRA2B	P62995	rectum	female	1	5	0.831204	0.646646	1.06844	0.14896	0.998812
B7	P33681	rectum	female	1	5	0.849389	0.68046	1.06026	0.149074	0.998812
ASAHL	Q02083	rectum	female	1	5	0.85438	0.689909	1.05806	0.149129	0.998812
MICA	Q29983	rectum	female	1	5	0.858646	0.698058	1.05618	0.149135	0.998812
SCUB3	Q8IX30	rectum	female	1	5	0.821322	0.628549	1.07322	0.149237	0.998812
FGR	P09769	rectum	female	1	5	0.807461	0.60373	1.07994	0.149428	0.998812
BPTF	Q12830	rectum	female	1	5	1.11214	0.962449	1.28511	0.149576	0.998812
NACA	Q13765	rectum	female	1	5	1.25176	0.922013	1.69944	0.150018	0.998812
b2-Glycoprotein I	P02749	rectum	female	1	5	1.20338	0.935159	1.54854	0.150171	0.998812
RLA2	P05387	rectum	female	1	5	0.814489	0.615867	1.07717	0.15022	0.998812
ACBD6	Q9BR61	rectum	female	1	5	1.2761	0.915384	1.77896	0.150329	0.998812
Mn SOD	P04179	rectum	female	1	5	1.14427	0.95226	1.37499	0.150435	0.998812
CI061	Q15884	rectum	female	1	5	0.861394	0.702857	1.05569	0.150509	0.998812
sICAM-2	P13598	rectum	female	1	5	1.15863	0.947858	1.41628	0.150649	0.998812
UBE2N/UB2V1 Complex	P61088	rectum	female	1	5	1.25916	0.919513	1.72427	0.150776	0.998812
LL-37	P49913	rectum	female	1	5	1.17419	0.943049	1.46197	0.151089	0.998812
VAT1L	Q9HCJ6	rectum	female	1	5	1.12181	0.958813	1.31252	0.151311	0.998812
CD69	Q07108	rectum	female	1	5	0.812363	0.611529	1.07915	0.151509	0.998812
HTAI2	Q9BUP3	rectum	female	1	5	1.12327	0.958213	1.31675	0.1517	0.998812
TF2B	Q00403	rectum	female	1	5	0.78232	0.559237	1.09439	0.151763	0.998812
NRG2	O14511	rectum	female	1	5	0.878804	0.736488	1.04862	0.151777	0.998812
RPIA	P49247	rectum	female	1	5	1.18435	0.939707	1.49269	0.1518	0.998812
C7	P10643	rectum	female	1	5	1.17295	0.943034	1.45891	0.151843	0.998812
GSH0	P48507	rectum	female	1	5	1.24642	0.922119	1.68478	0.151964	0.998812
Rab-1C	Q15286	rectum	female	1	5	0.864148	0.707441	1.05557	0.152646	0.998812
GPR110	Q5T601	rectum	female	1	5	1.13881	0.952946	1.36092	0.152775	0.998812
kallikrein 14	Q9P0G3	rectum	female	1	5	0.867453	0.713798	1.05418	0.152865	0.998812
DOCK9	Q9BZ29	rectum	female	1	5	0.87499	0.728515	1.05092	0.1531	0.998812
CA2D3	Q8IZS8	rectum	female	1	5	0.850103	0.680313	1.06227	0.153123	0.998812
Leptin	P41159	rectum	female	1	5	0.82907	0.641048	1.07224	0.153166	0.998812
WNK3	Q9BYP7	rectum	female	1	5	1.26839	0.91527	1.75775	0.153253	0.998812
FGF7	P21781	rectum	female	1	5	1.2118	0.930907	1.57744	0.153342	0.998812
PURB	Q96QR8	rectum	female	1	5	1.28785	0.910018	1.82256	0.153353	0.998812
UBE2H	P62256	rectum	female	1	5	1.14552	0.950583	1.38043	0.153446	0.998812
DPY30	Q9C005	rectum	female	1	5	0.846718	0.673785	1.06404	0.153446	0.998812
SPOP	O43791	rectum	female	1	5	1.13116	0.954966	1.33987	0.153699	0.998812
Sorting nexin-15	Q9NRS6	rectum	female	1	5	1.22137	0.927886	1.60768	0.153819	0.998812
PRS35	Q8N3Z0	rectum	female	1	5	1.10232	0.964191	1.26024	0.153831	0.998812
DLL1	O00548	rectum	female	1	5	0.777101	0.549451	1.09907	0.153911	0.998812
MLIP	Q5VWP3	rectum	female	1	5	0.800115	0.588858	1.08716	0.153961	0.998812
FSTL3	O95633	rectum	female	1	5	0.846327	0.672757	1.06468	0.15422	0.998812
MEP1A	Q16819	rectum	female	1	5	0.839937	0.660723	1.06776	0.154295	0.998812
ORC6	Q9Y5N6	rectum	female	1	5	0.822324	0.628256	1.07634	0.154354	0.998812
TX1B3	O14907	rectum	female	1	5	1.20159	0.933261	1.54707	0.154366	0.998812
TCAL2	Q9H3H9	rectum	female	1	5	0.8582	0.695108	1.05956	0.155028	0.998812
IMA7	O60684	rectum	female	1	5	1.29249	0.907416	1.84096	0.155133	0.998812
SET	Q01105	rectum	female	1	5	1.15267	0.947519	1.40223	0.155359	0.998812
HEM6	P36551	rectum	female	1	5	1.14786	0.948961	1.38845	0.155501	0.998812
IL-18 Ra	Q13478	rectum	female	1	5	0.853019	0.684976	1.06229	0.155561	0.998812
OTX2	P32243	rectum	female	1	5	0.786715	0.564945	1.09554	0.155646	0.998812
C1D	Q13901	rectum	female	1	5	1.08818	0.968362	1.22282	0.155664	0.998812
IL-22BP	Q969J5	rectum	female	1	5	0.832649	0.64663	1.07218	0.155694	0.998812
ESAM	Q96AP7	rectum	female	1	5	0.834617	0.650251	1.07126	0.155756	0.998812
CLH1	Q00610	rectum	female	1	5	0.849656	0.678474	1.06403	0.15581	0.998812
Lymphotoxin a2/b1	P01374	rectum	female	1	5	0.859619	0.697536	1.05936	0.155902	0.998812
DUPD1	Q68J44	rectum	female	1	5	1.13148	0.953937	1.34206	0.156063	0.998812
KIF3A	Q9Y496	rectum	female	1	5	1.15315	0.947027	1.40415	0.156114	0.998812
MLP3B	Q9GZQ8	rectum	female	1	5	1.30143	0.90417	1.87323	0.156238	0.998812
NAB1	Q13506	rectum	female	1	5	1.19243	0.934875	1.52095	0.156319	0.998812
sL-Selectin	P14151	rectum	female	1	5	0.833555	0.648015	1.07222	0.156432	0.998812
5-Lipoxygenase	P09917	rectum	female	1	5	0.84161	0.663019	1.06831	0.156481	0.998812
CA11 protein	Q9NS71	rectum	female	1	5	1.11545	0.958965	1.29748	0.156578	0.998812
SPLC2	Q96DR5	rectum	female	1	5	1.1102	0.960687	1.28298	0.156623	0.998812
LASP-1	Q14847	rectum	female	1	5	1.29325	0.905967	1.8461	0.156731	0.998812
RSPO1	Q2MKA7	rectum	female	1	5	0.838179	0.656268	1.07051	0.157329	0.998812
PEAR1:CD	Q5VY43	rectum	female	1	5	1.26853	0.912217	1.76401	0.15741	0.998812
TPD54	O43399	rectum	female	1	5	1.2494	0.917556	1.70126	0.157454	0.998812
PECI	O75521	rectum	female	1	5	1.18987	0.935016	1.5142	0.157477	0.998812
PP1R8	Q12972	rectum	female	1	5	0.881158	0.739314	1.05022	0.157706	0.998812
HNRPR	O43390	rectum	female	1	5	0.753297	0.508482	1.11598	0.157732	0.998812
S100A12	P80511	rectum	female	1	5	0.84143	0.662007	1.06948	0.15825	0.998812
Flt3 ligand	P49771	rectum	female	1	5	1.09997	0.963594	1.25565	0.158289	0.998812
RRFM	Q96E11	rectum	female	1	5	1.16128	0.943441	1.42942	0.15834	0.998812
FAM3B	P58499	rectum	female	1	5	1.15828	0.944336	1.4207	0.15846	0.998812
B7-H2	O75144	rectum	female	1	5	0.824213	0.63	1.0783	0.158504	0.998812
Calnexin	P27824	rectum	female	1	5	1.1009	0.963174	1.25833	0.158619	0.998812
ASAP3	Q8TDY4	rectum	female	1	5	0.791814	0.572363	1.09541	0.158639	0.998812
GPC5	P78333	rectum	female	1	5	1.1675	0.941325	1.44802	0.158662	0.998812
LRFN1	Q9P244	rectum	female	1	5	1.17314	0.93939	1.46506	0.158991	0.998812
JPH1	Q9HDC5	rectum	female	1	5	0.831588	0.643363	1.07488	0.158994	0.998812
ITCH	Q96J02	rectum	female	1	5	0.863569	0.704097	1.05916	0.15908	0.998812
CTAG1A	P78358	rectum	female	1	5	1.15459	0.945082	1.41054	0.159407	0.998812
IL-12 Rb1	P42701	rectum	female	1	5	0.881373	0.738982	1.0512	0.160157	0.998812
FCGBP	Q9Y6R7	rectum	female	1	5	1.11484	0.95781	1.29762	0.160476	0.998812
TMED9	Q9BVK6	rectum	female	1	5	0.816924	0.615918	1.08353	0.160543	0.998812
PCDG1	Q9Y5H4	rectum	female	1	5	1.1768	0.937338	1.47745	0.160767	0.998812
IF4G3	O43432	rectum	female	1	5	1.14205	0.948427	1.3752	0.161117	0.998812
RELB	Q01201	rectum	female	1	5	0.834657	0.648197	1.07475	0.161188	0.998812
THTPA	Q9BU02	rectum	female	1	5	0.851158	0.679224	1.06661	0.16157	0.998812
UBCP1	Q8WVY7	rectum	female	1	5	1.19621	0.930723	1.53744	0.161736	0.998812
SH3L1	O75368	rectum	female	1	5	1.15568	0.943569	1.41548	0.161956	0.998812
K0152	Q14165	rectum	female	1	5	1.28688	0.903688	1.83257	0.161974	0.998812
PALMD	Q9NP74	rectum	female	1	5	0.822942	0.626232	1.08144	0.162056	0.998812
TRI27	P14373	rectum	female	1	5	0.857131	0.690544	1.06391	0.162067	0.998812
CGAT2	Q8N6G5	rectum	female	1	5	1.11089	0.958554	1.28744	0.162272	0.998812
ATE1	O95260	rectum	female	1	5	1.27235	0.907502	1.78388	0.162407	0.998812
DCBD1	Q8N8Z6	rectum	female	1	5	0.860866	0.697667	1.06224	0.162425	0.998812
3BP2	P78314	rectum	female	1	5	0.827892	0.635124	1.07917	0.162538	0.998812
GLTP	Q9NZD2	rectum	female	1	5	0.833171	0.644899	1.07641	0.162541	0.998812
DPP8	Q6V1X1	rectum	female	1	5	0.872933	0.721184	1.05661	0.163081	0.998812
ENTP5	O75356	rectum	female	1	5	0.855346	0.68667	1.06546	0.163252	0.998812
MA1C1	Q9NR34	rectum	female	1	5	0.849968	0.676323	1.0682	0.163267	0.998812
INT3	Q68E01	rectum	female	1	5	0.755036	0.5086	1.12088	0.163349	0.998812
NSE1	Q8WV22	rectum	female	1	5	0.843154	0.663251	1.07185	0.163534	0.998812
HSP 27	P04792	rectum	female	1	5	1.22932	0.919421	1.64369	0.163588	0.998812
MEF2D	Q14814	rectum	female	1	5	1.11429	0.956701	1.29784	0.164225	0.998812
ASF1A	Q9Y294	rectum	female	1	5	1.12332	0.95354	1.32333	0.164245	0.998812
SC5A5	Q92911	rectum	female	1	5	0.866256	0.707582	1.06051	0.16428	0.998812
MED4	Q9NPJ6	rectum	female	1	5	1.1127	0.957215	1.29344	0.164357	0.998812
IL-11	P20809	rectum	female	1	5	1.06147	0.975859	1.15459	0.164407	0.998812
Alkaline phosphatase, placental	P05187	rectum	female	1	5	0.823212	0.625693	1.08308	0.164594	0.998812
NCOA7	Q8NI08	rectum	female	1	5	1.21535	0.923015	1.60028	0.164739	0.998812
TPC6B	Q86SZ2	rectum	female	1	5	1.10668	0.959174	1.27687	0.164879	0.998812
BEX2	Q9BXY8	rectum	female	1	5	1.10358	0.960275	1.26828	0.164898	0.998812
NPPL3	Q92617	rectum	female	1	5	0.872318	0.719334	1.05784	0.165	0.998812
SHC1:PID	P29353	rectum	female	1	5	1.23723	0.915996	1.67111	0.165169	0.998812
AINX	Q16352	rectum	female	1	5	0.835629	0.648397	1.07693	0.165329	0.998812
GNS	P15586	rectum	female	1	5	1.1735	0.93598	1.47128	0.165574	0.998812
CFTR	P13569	rectum	female	1	5	1.11581	0.955647	1.30282	0.165713	0.998812
SPARCL1	Q14515	rectum	female	1	5	0.85149	0.678266	1.06895	0.165941	0.998812
DDI2	Q5TDH0	rectum	female	1	5	1.18026	0.933563	1.49214	0.165954	0.998812
Cytochrome c	P99999	rectum	female	1	5	0.862155	0.698903	1.06354	0.166109	0.998812
NF2L1	Q14494	rectum	female	1	5	0.829239	0.63618	1.08088	0.166126	0.998812
LMBL2	Q969R5	rectum	female	1	5	1.16079	0.939869	1.43365	0.166286	0.998812
CYTL1	Q9NRR1	rectum	female	1	5	0.872324	0.718856	1.05856	0.166491	0.998812
LSHR	P22888	rectum	female	1	5	0.805444	0.592715	1.09452	0.166743	0.998812
SLIT3	O75094	rectum	female	1	5	1.2058	0.924766	1.57223	0.166892	0.998812
P2RX6	O15547	rectum	female	1	5	0.818095	0.615393	1.08756	0.166931	0.998812
MARCO	Q9UEW3	rectum	female	1	5	1.09774	0.961749	1.25295	0.166985	0.998812
KISS1	Q15726	rectum	female	1	5	0.846098	0.667503	1.07248	0.167114	0.998812
FKBP5	Q13451	rectum	female	1	5	0.780668	0.549424	1.10924	0.16712	0.998812
Ribonuclease UK114	P52758	rectum	female	1	5	1.16019	0.939635	1.4325	0.167226	0.998812
MO2R1:CD	Q8TD46	rectum	female	1	5	0.809324	0.599278	1.09299	0.167599	0.998812
SCN3B	Q9NY72	rectum	female	1	5	1.1168	0.954632	1.30651	0.1676	0.998812
PDLI5	Q96HC4	rectum	female	1	5	1.21375	0.921801	1.59816	0.16761	0.998812
CX04A	Q8TE69	rectum	female	1	5	0.845545	0.66624	1.07311	0.167674	0.998812
GIPC1	O14908	rectum	female	1	5	1.20202	0.925528	1.56112	0.167684	0.998812
MMP-1	P03956	rectum	female	1	5	1.15914	0.939772	1.42973	0.167692	0.998812
ARMC8	Q8IUR7	rectum	female	1	5	1.0916	0.963805	1.23635	0.167693	0.998812
VWC2L	B2RUY7	rectum	female	1	5	0.89871	0.772171	1.04599	0.167802	0.998812
HSP76	P17066	rectum	female	1	5	0.864612	0.703084	1.06325	0.16798	0.998812
IL-17F	Q96PD4	rectum	female	1	5	1.13368	0.948406	1.35514	0.168168	0.998812
CK-MM	P06732	rectum	female	1	5	1.16613	0.937051	1.45121	0.168419	0.998812
KHK	P50053	rectum	female	1	5	1.10891	0.957137	1.28475	0.168637	0.998812
STML1	Q9UBI4	rectum	female	1	5	0.854859	0.68376	1.06877	0.168745	0.998812
HBAT	P09105	rectum	female	1	5	1.15791	0.939675	1.42684	0.168815	0.998812
KLH12	Q53G59	rectum	female	1	5	1.09437	0.96245	1.24437	0.168828	0.998812
Bone proteoglycan II	P07585	rectum	female	1	5	1.13875	0.946329	1.37031	0.168871	0.998812
Peroxiredoxin-1	Q06830	rectum	female	1	5	1.19615	0.926734	1.5439	0.168948	0.998812
POP7	O75817	rectum	female	1	5	1.17195	0.934676	1.46947	0.169228	0.998812
UBE2C	O00762	rectum	female	1	5	1.11862	0.953318	1.31258	0.169451	0.998812
a1,4-Galactosyltransferase	Q9NPC4	rectum	female	1	5	0.827201	0.631039	1.08434	0.169548	0.998812
PCDGM	Q9Y5F6	rectum	female	1	5	0.910987	0.797496	1.04063	0.169657	0.998812
IgA	P01876	rectum	female	1	5	0.871287	0.715745	1.06063	0.169664	0.998812
TER ATPase	P55072	rectum	female	1	5	1.27726	0.900553	1.81155	0.169909	0.998812
VCAM-1	P19320	rectum	female	1	5	0.840487	0.655769	1.07724	0.169939	0.998812
SATB2	Q9UPW6	rectum	female	1	5	0.890662	0.754857	1.0509	0.170128	0.998812
SCUB1	Q8IWY4	rectum	female	1	5	1.23959	0.911998	1.68485	0.170167	0.998812
M6PBP	O60664	rectum	female	1	5	1.10653	0.957503	1.27875	0.170199	0.998812
TACI	O14836	rectum	female	1	5	1.10824	0.956798	1.28364	0.170418	0.998812
MR1L1	Q96HT8	rectum	female	1	5	0.784746	0.554868	1.10986	0.170505	0.998812
CA125	Q8WXI7	rectum	female	1	5	1.16804	0.935371	1.45858	0.170541	0.998812
ZFN2B	Q8WV99	rectum	female	1	5	1.07996	0.967425	1.20558	0.170659	0.998812
CYR61	O00622	rectum	female	1	5	0.809397	0.598069	1.0954	0.170762	0.998812
CPNE7	Q9UBL6	rectum	female	1	5	1.10592	0.957545	1.27728	0.170771	0.998812
PLPP	Q96GD0	rectum	female	1	5	1.24194	0.91085	1.69338	0.170785	0.998812
CN166	Q9Y224	rectum	female	1	5	1.13541	0.946652	1.36181	0.171006	0.998812
TEC	P42680	rectum	female	1	5	1.17257	0.933423	1.47298	0.171329	0.998812
DBND1	Q9H9R9	rectum	female	1	5	0.841141	0.656379	1.07791	0.1716	0.998812
SVIP	Q8NHG7	rectum	female	1	5	0.876944	0.726445	1.05862	0.171642	0.998812
HBG2	P69892	rectum	female	1	5	1.24388	0.909654	1.7009	0.171664	0.998812
Biotinidase	P43251	rectum	female	1	5	1.12351	0.950686	1.32774	0.171771	0.998812
ARF6	P62330	rectum	female	1	5	1.13458	0.946636	1.35983	0.171797	0.998812
FBLI1	Q8WUP2	rectum	female	1	5	1.11778	0.952788	1.31134	0.1718	0.998812
BTNL3	Q6UXE8	rectum	female	1	5	0.798044	0.577406	1.10299	0.171851	0.998812
Testican-2	Q92563	rectum	female	1	5	1.15867	0.937973	1.4313	0.171931	0.998812
MDM2	Q00987	rectum	female	1	5	0.878176	0.728734	1.05826	0.172269	0.998812
I2C2	Q9UKV8	rectum	female	1	5	1.1849	0.92869	1.5118	0.172305	0.998812
C1QT1	Q9BXJ1	rectum	female	1	5	0.860224	0.692955	1.06787	0.172332	0.998812
TLDC2	A0PJX2	rectum	female	1	5	0.852989	0.678837	1.07182	0.172345	0.998812
ISOC1	Q96CN7	rectum	female	1	5	1.17156	0.933088	1.47099	0.172707	0.998812
GTPB9	Q9NTK5	rectum	female	1	5	1.28566	0.895912	1.84497	0.172716	0.998812
MSRA	Q9UJ68	rectum	female	1	5	0.806819	0.592603	1.09847	0.17275	0.998812
RASM	O14807	rectum	female	1	5	0.84786	0.668785	1.07488	0.172753	0.998812
UB2E3	Q969T4	rectum	female	1	5	1.17215	0.932803	1.47292	0.172867	0.998812
SARG	Q9BW04	rectum	female	1	5	1.26252	0.902871	1.76543	0.172983	0.998812
EGF:ECD	P01133	rectum	female	1	5	1.26638	0.901466	1.77902	0.173259	0.998812
TAK1-TAB1	O43318	rectum	female	1	5	0.813944	0.60521	1.09467	0.173299	0.998812
CTF8	P0CG13	rectum	female	1	5	0.837685	0.649143	1.08099	0.173396	0.998812
IL-21 sR	Q9HBE5	rectum	female	1	5	0.83098	0.63653	1.08483	0.173422	0.998812
SHPS1	P78324	rectum	female	1	5	1.08163	0.966015	1.21108	0.173679	0.998812
UPP1	Q16831	rectum	female	1	5	0.822111	0.619816	1.09043	0.174073	0.998812
OMD	Q99983	rectum	female	1	5	0.855985	0.68404	1.07115	0.174088	0.998812
OMD	Q99983	rectum	female	1	5	0.861563	0.694916	1.06817	0.174261	0.998812
TGF-b R III	Q03167	rectum	female	1	5	0.858362	0.688619	1.06995	0.174284	0.998812
CBPA1	P15085	rectum	female	1	5	0.84767	0.667815	1.07596	0.17439	0.998812
TPK1	Q9H3S4	rectum	female	1	5	1.09718	0.959703	1.25436	0.174527	0.998812
TRAIL R4	Q9UBN6	rectum	female	1	5	0.879262	0.730189	1.05877	0.174628	0.998812
CD72	P21854	rectum	female	1	5	0.859394	0.690428	1.06971	0.174898	0.998812
PIR	O00625	rectum	female	1	5	1.13811	0.944082	1.37202	0.174916	0.998812
SLIK5	O94991	rectum	female	1	5	0.834328	0.642143	1.08403	0.175116	0.998812
MZT2A	Q6P582	rectum	female	1	5	1.08633	0.963753	1.2245	0.175235	0.998812
GSTA3	Q16772	rectum	female	1	5	1.1231	0.949503	1.32844	0.175377	0.998812
HS3S4	Q9Y661	rectum	female	1	5	1.08671	0.963558	1.22561	0.175402	0.998812
LACC1	Q8IV20	rectum	female	1	5	1.13216	0.946092	1.35483	0.175406	0.998812
CATZ	Q9UBR2	rectum	female	1	5	0.862743	0.696832	1.06816	0.175457	0.998812
PRG3	Q9Y2Y8	rectum	female	1	5	0.841695	0.65592	1.08009	0.175589	0.998812
AUGN	Q9H1Z8	rectum	female	1	5	0.88559	0.742729	1.05593	0.175843	0.998812
PMGT1	Q8WZA1	rectum	female	1	5	0.827473	0.629021	1.08853	0.175859	0.998812
ADH1B	P00325	rectum	female	1	5	0.836168	0.6453	1.08349	0.175922	0.998812
MYCT1	Q8N699	rectum	female	1	5	0.850058	0.671737	1.07572	0.176258	0.998812
PACN1	Q9BY11	rectum	female	1	5	1.21217	0.917133	1.60212	0.176342	0.998812
RPAB1	P19388	rectum	female	1	5	0.825239	0.624663	1.09022	0.176379	0.998812
PRKN2	O60260	rectum	female	1	5	1.1521	0.9382	1.41476	0.176641	0.998812
XPNPEP1	Q9NQW7	rectum	female	1	5	1.22417	0.912859	1.64164	0.176704	0.998812
HEM2	P13716	rectum	female	1	5	1.1801	0.928029	1.50063	0.176784	0.998812
TMOD4	Q9NZQ9	rectum	female	1	5	0.826813	0.627342	1.08971	0.176992	0.998812
TXND5	Q8NBS9	rectum	female	1	5	0.836293	0.645031	1.08427	0.177229	0.998812
RU2A	P09661	rectum	female	1	5	0.83228	0.637435	1.08668	0.177309	0.998812
GA733-1 protein	P09758	rectum	female	1	5	0.80656	0.590164	1.1023	0.177389	0.998812
TSSC4	Q9Y5U2	rectum	female	1	5	1.14738	0.939594	1.40111	0.177433	0.998812
ADAT1	Q9BUB4	rectum	female	1	5	1.14971	0.938715	1.40814	0.177462	0.998812
CAD13	P55290	rectum	female	1	5	0.885012	0.740977	1.05704	0.17771	0.998812
TP4A1	Q93096	rectum	female	1	5	0.876729	0.723985	1.0617	0.177988	0.998812
UBP28	Q96RU2	rectum	female	1	5	0.896468	0.764656	1.051	0.178009	0.998812
CUZD1	Q86UP6	rectum	female	1	5	0.867796	0.705983	1.0667	0.178064	0.998812
THS7A:TSP type-1 domain 17	Q9UPZ6	rectum	female	1	5	0.852311	0.67545	1.07548	0.178069	0.998812
ADAM 28	Q9UKQ2	rectum	female	1	5	1.11263	0.952515	1.29965	0.178213	0.998812
HOME2	Q9NSB8	rectum	female	1	5	1.21577	0.914761	1.61583	0.178262	0.998812
Aldose reductase-like C3	P42330	rectum	female	1	5	1.12768	0.946661	1.34331	0.178314	0.998812
MLRS	Q96A32	rectum	female	1	5	1.16297	0.933435	1.44895	0.178337	0.998812
WFDC6	Q9BQY6	rectum	female	1	5	0.847065	0.665026	1.07893	0.178776	0.998812
DHPR	P09417	rectum	female	1	5	1.23592	0.907546	1.68311	0.178854	0.998812
CL070	A6NFE2	rectum	female	1	5	0.88113	0.732605	1.05977	0.179067	0.998812
TCP10	Q12799	rectum	female	1	5	0.850222	0.670974	1.07735	0.179213	0.998812
P85A	P27986	rectum	female	1	5	0.850347	0.671045	1.07756	0.179689	0.998812
MAPIP	Q9Y2Q5	rectum	female	1	5	1.13916	0.941666	1.37807	0.179846	0.998812
MALT1	Q9UDY8	rectum	female	1	5	0.869784	0.709335	1.06652	0.179946	0.998812
Angiopoietin-4	Q9Y264	rectum	female	1	5	0.865022	0.699805	1.06925	0.179976	0.998812
Tenascin	P24821	rectum	female	1	5	1.17971	0.926386	1.50231	0.180247	0.998812
FcRIIIa	P08637	rectum	female	1	5	0.876788	0.723164	1.06305	0.180938	0.998812
FUMH	P07954	rectum	female	1	5	0.867506	0.704436	1.06832	0.180939	0.998812
5NT1A	Q9BXI3	rectum	female	1	5	0.884156	0.738171	1.05901	0.181148	0.998812
C5a	P01031	rectum	female	1	5	0.864793	0.69887	1.07011	0.181375	0.998812
LANC1	O43813	rectum	female	1	5	1.18899	0.922421	1.53259	0.181392	0.998812
PSG1	P11464	rectum	female	1	5	0.839517	0.64948	1.08516	0.181596	0.998812
HSDL2	Q6YN16	rectum	female	1	5	0.867737	0.70459	1.06866	0.18186	0.998812
PRP6:region 1	O94906	rectum	female	1	5	0.829936	0.63124	1.09118	0.181866	0.998812
BRAK	O95715	rectum	female	1	5	0.83478	0.640353	1.08824	0.181912	0.998812
RPB9	P36954	rectum	female	1	5	0.865296	0.699615	1.07021	0.182132	0.998812
TREX2	Q9BQ50	rectum	female	1	5	0.835211	0.641063	1.08816	0.182186	0.998812
VS10L	Q86VR7	rectum	female	1	5	0.866123	0.701217	1.06981	0.182283	0.998812
LAP	P28838	rectum	female	1	5	1.22708	0.908372	1.65761	0.182318	0.998812
TIFA	Q96CG3	rectum	female	1	5	0.797897	0.572545	1.11195	0.182427	0.998812
BCAP	Q6ZUJ8	rectum	female	1	5	0.857611	0.684264	1.07487	0.182446	0.998812
DIDO1	Q9BTC0	rectum	female	1	5	0.800031	0.576305	1.11061	0.182498	0.998812
PDLI4	P50479	rectum	female	1	5	1.09409	0.958593	1.24873	0.18252	0.998812
RPR1A	Q96P16	rectum	female	1	5	0.868658	0.706212	1.06847	0.182535	0.998812
CC140	Q96MF4	rectum	female	1	5	0.773522	0.530221	1.12847	0.182619	0.998812
CREL1	Q96HD1	rectum	female	1	5	1.13935	0.940417	1.38036	0.1827	0.998812
CCL28	Q9NRJ3	rectum	female	1	5	1.17913	0.925334	1.50255	0.182708	0.998812
BAT3	P46379	rectum	female	1	5	1.23897	0.903963	1.69814	0.182783	0.998812
NF-kappa-B p105	P19838	rectum	female	1	5	0.843699	0.657035	1.08339	0.182811	0.998812
TBCC	Q15814	rectum	female	1	5	0.888592	0.74684	1.05725	0.182822	0.998812
Endoplasmin	P14625	rectum	female	1	5	0.860458	0.689728	1.07345	0.182907	0.998812
CJ058	Q9BRX8	rectum	female	1	5	0.841607	0.652952	1.08477	0.18298	0.998812
TNF sR-II	P20333	rectum	female	1	5	0.84102	0.651818	1.08514	0.183007	0.998812
Carbonic Anhydrase VA	P35218	rectum	female	1	5	1.08166	0.963524	1.21429	0.183429	0.998812
COA7	Q96BR5	rectum	female	1	5	0.844624	0.658541	1.08329	0.183549	0.998812
FGFP1	Q14512	rectum	female	1	5	0.84852	0.666001	1.08106	0.183769	0.998812
RBM41	Q96IZ5	rectum	female	1	5	0.861465	0.691401	1.07336	0.183837	0.998812
NKG2F	O43908	rectum	female	1	5	0.853539	0.675753	1.0781	0.183873	0.998812
LYPL1	Q5VWZ2	rectum	female	1	5	0.808474	0.590811	1.10633	0.184	0.998812
CEA16	Q2WEN9	rectum	female	1	5	0.811478	0.596247	1.1044	0.18403	0.998812
GAS1	P54826	rectum	female	1	5	0.854054	0.676645	1.07798	0.184201	0.998812
DHH	O43323	rectum	female	1	5	1.14396	0.937947	1.39522	0.184307	0.998812
UBXN4:CD 2	Q92575	rectum	female	1	5	1.09051	0.959476	1.23943	0.184646	0.998812
ERBB2	P04626	rectum	female	1	5	1.11655	0.948717	1.31408	0.184671	0.998812
GFAP	P14136	rectum	female	1	5	1.13205	0.942477	1.35975	0.184709	0.998812
CSK21	P68400	rectum	female	1	5	1.14803	0.936158	1.40784	0.184779	0.998812
Complement receptor type 2	P20023	rectum	female	1	5	0.846736	0.662162	1.08276	0.184789	0.998812
sLFA-3	P19256	rectum	female	1	5	0.863119	0.694329	1.07294	0.184895	0.998812
SIAH1	Q8IUQ4	rectum	female	1	5	0.863798	0.695594	1.07267	0.18515	0.998812
SH21B	O14796	rectum	female	1	5	0.828237	0.626524	1.09489	0.185716	0.998812
ATS6	Q9UKP5	rectum	female	1	5	1.14344	0.937543	1.39456	0.18574	0.998812
F102B	Q5T8I3	rectum	female	1	5	0.804948	0.583681	1.11009	0.185807	0.998812
MIP-1a	P10147	rectum	female	1	5	0.832833	0.635101	1.09213	0.185929	0.998812
KCTD6	Q8NC69	rectum	female	1	5	0.776389	0.533562	1.12973	0.185976	0.998812
RNase 1	P07998	rectum	female	1	5	0.849988	0.667994	1.08157	0.186124	0.998812
TSSK2	Q96PF2	rectum	female	1	5	1.11344	0.94947	1.30572	0.186162	0.998812
PEPA4	P0DJD7	rectum	female	1	5	1.1299	0.942763	1.35419	0.186175	0.998812
DUS6	Q16828	rectum	female	1	5	1.1185	0.94727	1.32067	0.186514	0.998812
NGRN	Q9NPE2	rectum	female	1	5	0.861024	0.689569	1.07511	0.186595	0.998812
PARK7	Q99497	rectum	female	1	5	1.27039	0.890438	1.81246	0.186852	0.998812
FEV	Q99581	rectum	female	1	5	1.1275	0.943464	1.34743	0.186882	0.998812
RGS21	Q2M5E4	rectum	female	1	5	1.12208	0.945655	1.33143	0.186919	0.998812
NOVA1	P51513	rectum	female	1	5	0.818164	0.60722	1.10239	0.1871	0.998812
ANR63	C9JTQ0	rectum	female	1	5	1.13534	0.940201	1.37099	0.187117	0.998812
IL-7 Ra	P16871	rectum	female	1	5	0.883	0.733948	1.06232	0.187149	0.998812
NDK7	Q9Y5B8	rectum	female	1	5	1.28849	0.884125	1.87779	0.18715	0.998812
COQ7	Q99807	rectum	female	1	5	0.859171	0.685688	1.07655	0.187165	0.998812
CA186	Q6ZWK4	rectum	female	1	5	0.845077	0.658049	1.08526	0.187207	0.998812
CSN2	P61201	rectum	female	1	5	1.1939	0.917429	1.55369	0.187265	0.998812
CD109	Q6YHK3	rectum	female	1	5	1.09528	0.956703	1.25393	0.187286	0.998812
MARCO	Q9UEW3	rectum	female	1	5	1.17044	0.926301	1.47892	0.187316	0.998812
GATD1	Q8WUU5	rectum	female	1	5	1.1531	0.932992	1.42513	0.187449	0.998812
HNMT	P50135	rectum	female	1	5	0.865086	0.69736	1.07315	0.187527	0.998812
IP16:HIN 1	Q16666	rectum	female	1	5	0.851489	0.670284	1.08168	0.187893	0.998812
G45IP	Q8TAE8	rectum	female	1	5	0.733392	0.462267	1.16354	0.187918	0.998812
CJ038	Q5VUB5	rectum	female	1	5	1.1292	0.942313	1.35314	0.188079	0.998812
Integrin alpha-2/ b1	P05556	rectum	female	1	5	0.838511	0.644938	1.09018	0.188446	0.998812
SESQ2	Q6ICB4	rectum	female	1	5	1.09737	0.955457	1.26037	0.188483	0.998812
HEM4	P10746	rectum	female	1	5	1.17649	0.923385	1.49897	0.188496	0.998812
PLTP	P55058	rectum	female	1	5	0.89051	0.749141	1.05856	0.188588	0.998812
Rab-33A	Q14088	rectum	female	1	5	0.840811	0.64923	1.08892	0.188764	0.998812
CSF-1	P09603	rectum	female	1	5	0.854802	0.676463	1.08016	0.188814	0.998812
TUTLB	Q9UPX0	rectum	female	1	5	0.861021	0.688777	1.07634	0.188851	0.998812
JPH4	Q96JJ6	rectum	female	1	5	0.860309	0.687348	1.07679	0.188881	0.998812
ATLA3	Q6DD88	rectum	female	1	5	1.16956	0.925848	1.47742	0.188935	0.998812
FAM3B	P58499	rectum	female	1	5	1.15845	0.930176	1.44273	0.189001	0.998812
NET4	Q9HB63	rectum	female	1	5	0.864099	0.694815	1.07463	0.189183	0.998812
UN13A	Q9UPW8	rectum	female	1	5	0.844465	0.656124	1.08687	0.189191	0.998812
Glypican 3	P51654	rectum	female	1	5	1.15153	0.932821	1.42151	0.189231	0.998812
Cyclin A	P20248	rectum	female	1	5	0.881095	0.729331	1.06444	0.18935	0.998812
KXDL1	Q9BQD3	rectum	female	1	5	1.09691	0.955351	1.25944	0.189504	0.998812
CHSTC	Q9NRB3	rectum	female	1	5	0.841386	0.65005	1.08904	0.189525	0.998812
FA84A	Q96KN4	rectum	female	1	5	0.864712	0.695892	1.07449	0.189631	0.998812
SPSY	P52788	rectum	female	1	5	0.846996	0.660717	1.08579	0.190054	0.998812
NMRL1	Q9HBL8	rectum	female	1	5	0.817499	0.604714	1.10516	0.190212	0.998812
E2F5	Q15329	rectum	female	1	5	0.853111	0.672552	1.08214	0.190425	0.998812
IFIT2	P09913	rectum	female	1	5	1.11416	0.947605	1.30999	0.190694	0.998812
APOL3	O95236	rectum	female	1	5	1.10733	0.95041	1.29015	0.191009	0.998812
LGR4	Q9BXB1	rectum	female	1	5	0.849583	0.665267	1.08496	0.191409	0.998812
IRAK4	Q9NWZ3	rectum	female	1	5	0.855974	0.677758	1.08105	0.191671	0.998812
IF4B	P23588	rectum	female	1	5	1.24849	0.894713	1.74216	0.191713	0.998812
UNC5B	Q8IZJ1	rectum	female	1	5	0.841911	0.650196	1.09015	0.191813	0.998812
AGAP2	Q99490	rectum	female	1	5	0.821084	0.610641	1.10405	0.191966	0.998812
MP2K6	P52564	rectum	female	1	5	0.851084	0.667975	1.08439	0.192057	0.998812
INSRR	P14616	rectum	female	1	5	0.841864	0.649981	1.09039	0.192142	0.998812
CD97	P48960	rectum	female	1	5	0.844052	0.654216	1.08897	0.192144	0.998812
F19A4	Q96LR4	rectum	female	1	5	1.1232	0.943241	1.33749	0.192206	0.998812
ABL2	P42684	rectum	female	1	5	0.83267	0.632179	1.09675	0.192607	0.998812
CABP7	Q86V35	rectum	female	1	5	0.890275	0.747461	1.06038	0.192636	0.998812
GAA	P10253	rectum	female	1	5	1.1565	0.929213	1.43937	0.192798	0.998812
HECA2:CD	A8MVW5	rectum	female	1	5	0.872006	0.709562	1.07164	0.192871	0.998812
DPH7	Q9BTV6	rectum	female	1	5	1.15392	0.930207	1.43143	0.192917	0.998812
DAPK2	Q9UIK4	rectum	female	1	5	0.861473	0.688257	1.07828	0.192951	0.998812
PRDX4	Q13162	rectum	female	1	5	1.09466	0.95513	1.25457	0.193581	0.998812
TM11B	Q86T26	rectum	female	1	5	0.844855	0.655184	1.08943	0.193727	0.998812
ATX3	P54252	rectum	female	1	5	1.18898	0.915753	1.54373	0.193828	0.998812
ITI heavy chain H4	Q14624	rectum	female	1	5	1.1207	0.943691	1.33091	0.193875	0.998812
DIM1	Q9UNQ2	rectum	female	1	5	0.807377	0.584607	1.11504	0.193968	0.998812
PHP14	Q9NRX4	rectum	female	1	5	1.17202	0.922297	1.48937	0.194171	0.998812
MTMR6	Q9Y217	rectum	female	1	5	0.856941	0.678768	1.08189	0.19423	0.998812
SEM3B	Q13214	rectum	female	1	5	0.854774	0.674446	1.08332	0.194289	0.998812
NRK2	Q9NPI5	rectum	female	1	5	1.09551	0.954506	1.25734	0.194416	0.998812
CARME	Q8N4J0	rectum	female	1	5	0.832057	0.630228	1.09852	0.194614	0.998812
Dtk	Q06418	rectum	female	1	5	1.09341	0.955307	1.25149	0.194877	0.998812
MAGE-6	P43360	rectum	female	1	5	0.799509	0.569982	1.12147	0.194979	0.998812
Cripto	P13385	rectum	female	1	5	0.871758	0.708317	1.07291	0.195117	0.998812
ARGI1	P05089	rectum	female	1	5	0.828463	0.623212	1.10131	0.195122	0.998812
ABD12	Q8N2K0	rectum	female	1	5	0.833653	0.632994	1.09792	0.195311	0.998812
STCH	P48723	rectum	female	1	5	0.868648	0.701885	1.07503	0.195408	0.998812
NUD11	Q96G61	rectum	female	1	5	1.11714	0.944656	1.32111	0.19547	0.998812
GNT2C	Q8N0V5	rectum	female	1	5	0.840112	0.645262	1.0938	0.195656	0.998812
UBP46	P62068	rectum	female	1	5	0.83238	0.630426	1.09903	0.195676	0.998812
ZBP1	Q9H171	rectum	female	1	5	0.851103	0.666648	1.0866	0.195805	0.998812
GP114	Q8IZF4	rectum	female	1	5	1.1317	0.938191	1.36511	0.195975	0.998812
NGDN	Q8NEJ9	rectum	female	1	5	1.1115	0.946886	1.30472	0.196152	0.998812
ECP	P12724	rectum	female	1	5	0.82416	0.61467	1.10505	0.196216	0.998812
FBXL4:LRR2 and LRR3	Q9UKA2	rectum	female	1	5	0.869224	0.702747	1.07514	0.196335	0.998812
PSD11	O00231	rectum	female	1	5	1.27247	0.882865	1.83402	0.196364	0.998812
MYPC1	Q00872	rectum	female	1	5	1.12698	0.939894	1.35129	0.19682	0.998812
DYRK2	Q92630	rectum	female	1	5	0.873445	0.711202	1.0727	0.196843	0.998812
JNK2	P45984	rectum	female	1	5	1.18756	0.914416	1.54229	0.197381	0.998812
TrkB	Q16620	rectum	female	1	5	0.838192	0.640873	1.09626	0.197448	0.998812
APBB2:PID 2	Q92870	rectum	female	1	5	0.874991	0.71415	1.07206	0.197545	0.998812
LRP11	Q86VZ4	rectum	female	1	5	0.883509	0.731723	1.06678	0.197816	0.998812
ANKY2	Q8IV38	rectum	female	1	5	0.879239	0.722812	1.06952	0.197897	0.998812
TADA1	Q96BN2	rectum	female	1	5	1.16473	0.923411	1.46912	0.197986	0.998812
ERMAP	Q96PL5	rectum	female	1	5	0.87514	0.714267	1.07225	0.198133	0.998812
TXND9	O14530	rectum	female	1	5	0.868613	0.700866	1.07651	0.19824	0.998812
MUSC	O60682	rectum	female	1	5	1.19346	0.911557	1.56254	0.198303	0.998812
FZD4	Q9ULV1	rectum	female	1	5	1.09915	0.951681	1.26948	0.198376	0.998812
Keratin 20	P35900	rectum	female	1	5	0.887374	0.739519	1.06479	0.198824	0.998812
DNM1L	O00429	rectum	female	1	5	1.15491	0.927107	1.43868	0.19887	0.998812
Galectin-2	P05162	rectum	female	1	5	0.857747	0.678677	1.08407	0.199019	0.998812
SDF-1	P48061	rectum	female	1	5	0.846516	0.656374	1.09174	0.199232	0.998812
MCR	P08235	rectum	female	1	5	0.844276	0.651873	1.09347	0.199556	0.998812
FCG2A	P12318	rectum	female	1	5	1.13797	0.934044	1.38642	0.199573	0.998812
LRTM1	Q9HBL6	rectum	female	1	5	0.867528	0.698175	1.07796	0.199674	0.998812
A4GCT	Q9UNA3	rectum	female	1	5	1.125	0.939526	1.34709	0.20007	0.998812
OAS1	P00973	rectum	female	1	5	0.754643	0.490576	1.16085	0.200136	0.998812
TRIA1	O43715	rectum	female	1	5	1.10266	0.949505	1.28052	0.200245	0.998812
KCE1L:N-term	Q9UJ90	rectum	female	1	5	1.10546	0.948158	1.28886	0.200465	0.998812
NEUR1	Q99519	rectum	female	1	5	1.12854	0.937804	1.35807	0.200486	0.998812
RNAS6	Q93091	rectum	female	1	5	0.862769	0.688208	1.08161	0.200616	0.998812
MT21C	Q5VZV1	rectum	female	1	5	0.858839	0.680253	1.08431	0.20075	0.998812
IF1AX	P47813	rectum	female	1	5	1.09318	0.953701	1.25306	0.200799	0.998812
RAB5B	P61020	rectum	female	1	5	1.22753	0.896626	1.68054	0.200854	0.998812
MCM6	Q14566	rectum	female	1	5	1.09043	0.954964	1.24511	0.200857	0.998812
ITA11	Q9UKX5	rectum	female	1	5	0.810405	0.587119	1.11861	0.20112	0.998812
HIP1R	O75146	rectum	female	1	5	0.837804	0.638673	1.09902	0.201224	0.998812
STAR7	Q9NQZ5	rectum	female	1	5	1.08605	0.956899	1.23263	0.201283	0.998812
AGRD1	Q6QNK2	rectum	female	1	5	1.13223	0.935859	1.36982	0.201293	0.998812
APC10	Q9UM13	rectum	female	1	5	0.843263	0.649227	1.09529	0.201334	0.998812
LMO4	P61968	rectum	female	1	5	0.848115	0.658519	1.0923	0.201922	0.998812
LPPL	Q05315	rectum	female	1	5	0.856872	0.675886	1.08632	0.201956	0.998812
SPI2	O75830	rectum	female	1	5	0.838737	0.640109	1.099	0.202183	0.998812
IL-18 Ra	Q13478	rectum	female	1	5	0.85533	0.672716	1.08752	0.202206	0.998812
PATE4	P0C8F1	rectum	female	1	5	0.872431	0.707336	1.07606	0.202288	0.998812
ML12B	O14950	rectum	female	1	5	1.13027	0.936289	1.36444	0.202416	0.998812
Factor D	P00746	rectum	female	1	5	0.881374	0.725708	1.07043	0.202832	0.998812
KIF1C	O43896	rectum	female	1	5	1.15028	0.927198	1.42705	0.203087	0.998812
RL38	P63173	rectum	female	1	5	0.868151	0.69829	1.07933	0.203104	0.998812
TBCA	O75347	rectum	female	1	5	1.13954	0.931884	1.39347	0.203143	0.998812
NNMT	P40261	rectum	female	1	5	1.07741	0.960529	1.20851	0.203164	0.998812
UBE2N	P61088	rectum	female	1	5	1.23522	0.892086	1.71035	0.203285	0.998812
ATS13	Q76LX8	rectum	female	1	5	0.873657	0.709472	1.07584	0.203479	0.998812
Arylsulfatase A	P15289	rectum	female	1	5	0.862728	0.68706	1.08331	0.203694	0.998812
METK2	P31153	rectum	female	1	5	1.09448	0.952183	1.25805	0.20392	0.998812
Nogo Receptor	Q9BZR6	rectum	female	1	5	0.873568	0.709099	1.07618	0.204057	0.998812
EGLN3	Q9H6Z9	rectum	female	1	5	1.10769	0.945916	1.29712	0.204193	0.998812
PRRP	P81277	rectum	female	1	5	1.17969	0.914012	1.5226	0.20432	0.998812
F110A	Q9BQ89	rectum	female	1	5	1.15597	0.924145	1.44594	0.204378	0.998812
RSPO3	Q9BXY4	rectum	female	1	5	0.874844	0.711619	1.07551	0.204413	0.998812
AVEN	Q9NQS1	rectum	female	1	5	1.17015	0.917797	1.49188	0.204857	0.998812
PEPL1	Q8NDH3	rectum	female	1	5	0.801674	0.569611	1.12828	0.204881	0.998812
IL-5	P05113	rectum	female	1	5	1.12343	0.938394	1.34494	0.204981	0.998812
UBE2K	P61086	rectum	female	1	5	1.2398	0.889099	1.72884	0.205132	0.998812
GCP-2	P80162	rectum	female	1	5	0.852998	0.6669	1.09103	0.205445	0.998812
CUL3	Q13618	rectum	female	1	5	1.17338	0.91611	1.50289	0.205469	0.998812
ERF3B	Q8IYD1	rectum	female	1	5	0.869776	0.700803	1.07949	0.205538	0.998812
CNN2	Q99439	rectum	female	1	5	1.16084	0.921318	1.46262	0.205902	0.998812
THIK	P09110	rectum	female	1	5	1.12816	0.935868	1.35996	0.20595	0.998812
APTX	Q7Z2E3	rectum	female	1	5	0.822794	0.608166	1.11317	0.205952	0.998812
Carbonic Anhydrase VB	Q9Y2D0	rectum	female	1	5	1.12746	0.93618	1.35782	0.205973	0.998812
MET24	Q5JXM2	rectum	female	1	5	0.83729	0.635829	1.10258	0.206028	0.998812
BRAF1	P15056	rectum	female	1	5	1.1666	0.918741	1.48134	0.206048	0.998812
RB11A	P62491	rectum	female	1	5	1.2462	0.885968	1.75289	0.206083	0.998812
RN148:region 2	Q8N7C7	rectum	female	1	5	0.760512	0.497481	1.16261	0.206162	0.998812
GRN	P28799	rectum	female	1	5	0.860833	0.682351	1.086	0.206213	0.998812
SPT22	Q8NHS9	rectum	female	1	5	0.856101	0.672789	1.08936	0.20631	0.998812
IF4A2	Q14240	rectum	female	1	5	1.13717	0.931614	1.38807	0.206371	0.998812
IL-20 Ra	Q9UHF4	rectum	female	1	5	0.891382	0.74573	1.06548	0.206527	0.998812
Mannose-binding lectin	P49257	rectum	female	1	5	1.0964	0.950485	1.26472	0.206579	0.998812
STC2	O76061	rectum	female	1	5	0.795481	0.557585	1.13488	0.206922	0.998812
CI061	Q15884	rectum	female	1	5	1.15532	0.923258	1.4457	0.206947	0.998812
NUDT9	Q9BW91	rectum	female	1	5	0.807067	0.578459	1.12602	0.207144	0.998812
VISL1	P62760	rectum	female	1	5	0.856625	0.673524	1.0895	0.207199	0.998812
UB2G2	P60604	rectum	female	1	5	0.877527	0.716278	1.07508	0.207255	0.998812
PCD12	Q9NPG4	rectum	female	1	5	0.858298	0.676848	1.08839	0.207313	0.998812
GOLM1	Q8NBJ4	rectum	female	1	5	1.13924	0.930248	1.39519	0.207411	0.998812
TFB2M	Q9H5Q4	rectum	female	1	5	0.818822	0.600081	1.1173	0.207477	0.998812
ELP1	O95163	rectum	female	1	5	0.886819	0.735695	1.06899	0.207632	0.998812
EHF	Q9NZC4	rectum	female	1	5	0.87985	0.72101	1.07368	0.207637	0.998812
BASI	P35613	rectum	female	1	5	0.884914	0.731643	1.07029	0.207698	0.998812
Ubiquitin	P62979	rectum	female	1	5	1.11737	0.940171	1.32797	0.207776	0.998812
a1-Antitrypsin	P01009	rectum	female	1	5	0.888645	0.739478	1.0679	0.207946	0.998812
BHMT2	Q9H2M3	rectum	female	1	5	1.11593	0.940667	1.32384	0.20829	0.998812
ERRalpha	P11474	rectum	female	1	5	1.06348	0.966226	1.17052	0.20847	0.998812
EIF3J	O75822	rectum	female	1	5	1.19675	0.904401	1.5836	0.208815	0.998812
CC107	Q8WV48	rectum	female	1	5	0.890654	0.7435	1.06693	0.208822	0.998812
OAF	Q86UD1	rectum	female	1	5	1.13441	0.931835	1.38103	0.208916	0.998812
SPDLY	Q96EA4	rectum	female	1	5	0.816898	0.595827	1.11999	0.209073	0.998812
TYK2	P29597	rectum	female	1	5	0.800992	0.566565	1.13242	0.209092	0.998812
GT251	Q8NBJ5	rectum	female	1	5	0.886996	0.735625	1.06952	0.209108	0.998812
ECH1	Q13011	rectum	female	1	5	0.849775	0.659086	1.09563	0.209289	0.998812
RUXG	P62308	rectum	female	1	5	1.13384	0.931945	1.37948	0.209297	0.998812
MASP3:Heavy	P48740	rectum	female	1	5	1.1245	0.936132	1.35077	0.209694	0.998812
IGFALS	P35858	rectum	female	1	5	1.19548	0.904439	1.58016	0.209719	0.998812
ARI3C	A6NKF2	rectum	female	1	5	0.83114	0.622525	1.10966	0.209735	0.998812
UB2V1	Q13404	rectum	female	1	5	1.24986	0.881958	1.77122	0.209911	0.998812
Gro-b	P19875	rectum	female	1	5	0.873546	0.707119	1.07914	0.209966	0.998812
GST2	P0CG29	rectum	female	1	5	0.879868	0.720266	1.07484	0.21011	0.998812
IGS11:CD	Q5DX21	rectum	female	1	5	1.11565	0.940127	1.32394	0.21019	0.998812
MUC1:region 3	P15941	rectum	female	1	5	0.867083	0.693698	1.0838	0.210224	0.998812
NRX3B	Q9HDB5	rectum	female	1	5	0.845536	0.65032	1.09935	0.210303	0.998812
H6ST2	Q96MM7	rectum	female	1	5	0.82623	0.612901	1.11381	0.21034	0.998812
Dtk	Q06418	rectum	female	1	5	0.819151	0.599399	1.11947	0.210642	0.998812
Carbonic anhydrase III	P07451	rectum	female	1	5	1.17563	0.912455	1.51471	0.21079	0.998812
SNR25	Q9BV90	rectum	female	1	5	0.873689	0.707081	1.07955	0.210987	0.998812
EZH2	Q15910	rectum	female	1	5	1.13403	0.931142	1.38112	0.211084	0.998812
DPOLB	P06746	rectum	female	1	5	0.862339	0.683699	1.08765	0.211108	0.998812
PIAS3	Q9Y6X2	rectum	female	1	5	0.885171	0.731132	1.07166	0.211144	0.998812
CYTT	P09228	rectum	female	1	5	0.873966	0.707555	1.07952	0.211301	0.998812
FTMT	Q8N4E7	rectum	female	1	5	0.899783	0.762461	1.06184	0.211365	0.998812
CNTN3	Q9P232	rectum	female	1	5	1.12968	0.932935	1.36791	0.211693	0.998812
Glyoxalase I	Q04760	rectum	female	1	5	1.16251	0.917732	1.47258	0.211922	0.998812
APMAP	Q9HDC9	rectum	female	1	5	1.10797	0.94321	1.3015	0.211963	0.998812
PERL	P22079	rectum	female	1	5	0.864986	0.688749	1.08632	0.212129	0.998812
SURF1	Q15526	rectum	female	1	5	1.14678	0.924712	1.42217	0.212331	0.998812
MID51	Q9NQG6	rectum	female	1	5	0.899323	0.761177	1.06254	0.212384	0.998812
OLFL1	Q6UWY5	rectum	female	1	5	1.0979	0.947966	1.27156	0.212505	0.998812
CREB1	P16220	rectum	female	1	5	1.06504	0.964563	1.17598	0.21265	0.998812
HRSL3	P53816	rectum	female	1	5	0.893091	0.747589	1.06691	0.212714	0.998812
F173A	Q9BQD7	rectum	female	1	5	0.838271	0.635044	1.10653	0.213007	0.998812
LIRA6	Q6PI73	rectum	female	1	5	1.12706	0.933599	1.36061	0.213175	0.998812
DCP1A	Q9NPI6	rectum	female	1	5	0.802136	0.566876	1.13503	0.213196	0.998812
LRFN4	Q6PJG9	rectum	female	1	5	0.863917	0.686181	1.08769	0.213239	0.998812
Integrin aVb1	P05556	rectum	female	1	5	0.86885	0.696271	1.0842	0.213365	0.998812
ERP27	Q96DN0	rectum	female	1	5	0.882969	0.725668	1.07437	0.213728	0.998812
SIRB2	Q5JXA9	rectum	female	1	5	0.852923	0.663667	1.09615	0.213945	0.998812
ZFAN3	Q9H8U3	rectum	female	1	5	0.853022	0.663856	1.09609	0.213968	0.998812
DCK	P27707	rectum	female	1	5	1.08241	0.955303	1.22643	0.21405	0.998812
INSL5	Q9Y5Q6	rectum	female	1	5	1.09692	0.947982	1.26925	0.21407	0.998812
UB2L3	P68036	rectum	female	1	5	1.1768	0.910159	1.52156	0.214285	0.998812
Pseudocholinesterase	P06276	rectum	female	1	5	0.881936	0.723307	1.07535	0.214288	0.998812
DRAK2	O94768	rectum	female	1	5	0.876268	0.711345	1.07943	0.214406	0.998812
EGFLA	Q63HQ2	rectum	female	1	5	0.865467	0.688928	1.08724	0.214484	0.998812
Proteasome subunit alpha type 5	P28066	rectum	female	1	5	1.13106	0.931143	1.37391	0.214586	0.998812
SQSTM	Q13501	rectum	female	1	5	1.10575	0.943426	1.29601	0.2146	0.998812
AMPM2	P50579	rectum	female	1	5	1.227	0.888212	1.69501	0.214645	0.998812
WFDC1	Q9HC57	rectum	female	1	5	0.862535	0.682845	1.08951	0.214714	0.998812
kallikrein 8	O60259	rectum	female	1	5	0.860277	0.678172	1.09128	0.214918	0.998812
U2AF2	P26368	rectum	female	1	5	0.841576	0.640743	1.10536	0.215015	0.998812
PUS7	Q96PZ0	rectum	female	1	5	1.12029	0.936148	1.34065	0.215056	0.998812
MAZ	P56270	rectum	female	1	5	1.08251	0.954976	1.22708	0.215105	0.998812
PCI	P05154	rectum	female	1	5	1.20425	0.897495	1.61585	0.215343	0.998812
HD-5	Q01523	rectum	female	1	5	0.879155	0.717092	1.07784	0.215385	0.998812
XYLB	O75191	rectum	female	1	5	0.853286	0.66372	1.09699	0.215804	0.998812
TIAR	Q01085	rectum	female	1	5	0.86187	0.681087	1.09064	0.215862	0.998812
eIF-5	P55010	rectum	female	1	5	1.16495	0.914652	1.48375	0.216042	0.998812
L37A2	A6NM11	rectum	female	1	5	0.843768	0.644519	1.10461	0.216448	0.998812
FCG2B	P31994	rectum	female	1	5	0.895147	0.750954	1.06703	0.216451	0.998812
FABP2	P12104	rectum	female	1	5	1.15607	0.918527	1.45505	0.216532	0.998812
Cathepsin B	P07858	rectum	female	1	5	0.875378	0.708763	1.08116	0.216619	0.998812
PPIC	P45877	rectum	female	1	5	0.892466	0.74509	1.06899	0.216662	0.998812
4-1BB ligand	P41273	rectum	female	1	5	1.10982	0.940599	1.30949	0.217032	0.998812
CONA1	Q86Y22	rectum	female	1	5	0.884937	0.728775	1.07456	0.217201	0.998812
PECR	Q9BY49	rectum	female	1	5	0.877905	0.713817	1.07971	0.217401	0.998812
ABL1	P00519	rectum	female	1	5	0.841915	0.640476	1.10671	0.217472	0.998812
IL-10	P22301	rectum	female	1	5	0.814207	0.587271	1.12884	0.21758	0.998812
SCRB1	Q8WTV0	rectum	female	1	5	0.864471	0.685815	1.08967	0.21759	0.998812
PAPP-A	Q13219	rectum	female	1	5	0.874826	0.707223	1.08215	0.217797	0.998812
SYNM	Q96I59	rectum	female	1	5	0.758076	0.487992	1.17764	0.217799	0.998812
DQA2	P01906	rectum	female	1	5	0.844389	0.64522	1.10504	0.21784	0.998812
FBX48	Q5FWF7	rectum	female	1	5	0.881002	0.72018	1.07774	0.217952	0.998812
DUS18	Q8NEJ0	rectum	female	1	5	0.799194	0.559379	1.14182	0.21818	0.998812
DYR1A	Q13627	rectum	female	1	5	0.797155	0.555573	1.14379	0.218444	0.998812
PPase 2	Q9H2U2	rectum	female	1	5	1.13664	0.926906	1.39383	0.218458	0.998812
BY55	O95971	rectum	female	1	5	0.896039	0.752313	1.06722	0.218471	0.998812
hnRNP C1/C2	P07910	rectum	female	1	5	0.88654	0.731774	1.07404	0.218589	0.998812
FA38A	Q92508	rectum	female	1	5	0.811822	0.582401	1.13162	0.218593	0.998812
VEGF sR1	P17948	rectum	female	1	5	0.88378	0.725853	1.07607	0.218677	0.998812
AIF1L	Q9BQI0	rectum	female	1	5	0.918524	0.802164	1.05176	0.2188	0.998812
UD18	Q9HAW9	rectum	female	1	5	0.886838	0.732328	1.07395	0.218866	0.998812
b-Catenin	P35222	rectum	female	1	5	0.882346	0.722727	1.07722	0.218921	0.998812
BMPER	Q8N8U9	rectum	female	1	5	1.16505	0.913086	1.48655	0.219195	0.998812
CBX1	P83916	rectum	female	1	5	0.816795	0.591385	1.12812	0.219346	0.998812
TMM70	Q9BUB7	rectum	female	1	5	0.891195	0.741537	1.07106	0.21941	0.998812
PXDC2:ECD	Q6UX71	rectum	female	1	5	1.14129	0.924259	1.40928	0.219421	0.998812
Integrin a5b1	P05556	rectum	female	1	5	0.878587	0.714603	1.0802	0.21943	0.998812
PMGE	P07738	rectum	female	1	5	1.16094	0.914854	1.47322	0.219528	0.998812
THOC1	Q96FV9	rectum	female	1	5	0.866497	0.689272	1.08929	0.219674	0.998812
BLVRB	P30043	rectum	female	1	5	1.18022	0.905641	1.53806	0.220044	0.998812
ABHD4	Q8TB40	rectum	female	1	5	1.13184	0.928513	1.37968	0.220273	0.998812
CSK2B	P67870	rectum	female	1	5	1.12981	0.929501	1.3733	0.220287	0.998812
Annexin V	P08758	rectum	female	1	5	0.798147	0.556541	1.14464	0.220343	0.998812
DEAD-box protein 19B	Q9UMR2	rectum	female	1	5	1.19102	0.900367	1.57551	0.220691	0.998812
COMD9	Q9P000	rectum	female	1	5	0.813994	0.585547	1.13157	0.220755	0.998812
Tropomyosin 1 alpha chain	P09493	rectum	female	1	5	1.11425	0.937091	1.3249	0.220757	0.998812
TXTP	P53007	rectum	female	1	5	0.875939	0.708571	1.08284	0.220829	0.998812
KS6B1	P23443	rectum	female	1	5	1.19547	0.898244	1.59104	0.220894	0.998812
IF2A	P05198	rectum	female	1	5	1.25177	0.873733	1.79336	0.220902	0.998812
S100A3	P33764	rectum	female	1	5	0.886871	0.731762	1.07486	0.22096	0.998812
Gro-a	P09341	rectum	female	1	5	0.867277	0.690425	1.08943	0.221021	0.998812
AP1AR	Q63HQ0	rectum	female	1	5	1.18236	0.903957	1.5465	0.221387	0.998812
DGKB	Q9Y6T7	rectum	female	1	5	0.862876	0.681148	1.09309	0.221594	0.998812
Macrophage scavenger receptor:CD	P21757	rectum	female	1	5	0.852418	0.659857	1.10117	0.22161	0.998812
ABI3	Q9P2A4	rectum	female	1	5	1.10229	0.94281	1.28874	0.221941	0.998812
LYSM4	Q5XG99	rectum	female	1	5	0.900298	0.760656	1.06558	0.22195	0.998812
T132C:CD	Q8N3T6	rectum	female	1	5	0.841137	0.637203	1.11034	0.222025	0.998812
STX3	Q13277	rectum	female	1	5	0.83156	0.61845	1.11811	0.222093	0.998812
NEUL4	Q96JN8	rectum	female	1	5	1.10266	0.942557	1.28996	0.222127	0.998812
GP1BA	P07359	rectum	female	1	5	0.869641	0.694894	1.08833	0.222318	0.998812
PSA	P07288	rectum	female	1	5	1.18603	0.901722	1.55999	0.222409	0.998812
ACTN2	P35609	rectum	female	1	5	1.15234	0.917583	1.44717	0.222481	0.998812
SPT20	Q8TB22	rectum	female	1	5	1.12888	0.9291	1.37161	0.222496	0.998812
LDHA	P00338	rectum	female	1	5	1.15942	0.914062	1.47065	0.222732	0.998812
GX	O15496	rectum	female	1	5	0.873442	0.702676	1.08571	0.222809	0.998812
FA69C	Q0P6D2	rectum	female	1	5	1.12762	0.929584	1.36785	0.222865	0.998812
Gro-g	P19876	rectum	female	1	5	0.865074	0.685097	1.09233	0.223267	0.998812
Vinculin	P18206	rectum	female	1	5	1.13885	0.923704	1.40411	0.223577	0.998812
UBL4A	P11441	rectum	female	1	5	1.19939	0.894859	1.60756	0.223751	0.998812
PTPRJ	Q12913	rectum	female	1	5	0.868742	0.692533	1.08979	0.223767	0.998812
B3GT5	Q9Y2C3	rectum	female	1	5	0.83287	0.620279	1.11832	0.223896	0.998812
SCN2B	O60939	rectum	female	1	5	0.880476	0.717165	1.08098	0.223954	0.998812
OTX1	P32242	rectum	female	1	5	0.863037	0.680636	1.09432	0.22401	0.998812
PSA7	O14818	rectum	female	1	5	1.19428	0.897007	1.59007	0.224096	0.998812
TIMP-1	P01033	rectum	female	1	5	0.883246	0.72301	1.07899	0.22415	0.998812
AREG	P15514	rectum	female	1	5	1.17995	0.903571	1.54086	0.224268	0.998812
Myokinase, human	P00568	rectum	female	1	5	1.20456	0.892188	1.62629	0.224313	0.998812
ICA69	Q05084	rectum	female	1	5	0.900517	0.760382	1.06648	0.224677	0.998812
RT14	O60783	rectum	female	1	5	0.862878	0.680054	1.09485	0.224741	0.998812
VAMP3	Q15836	rectum	female	1	5	1.12515	0.930064	1.36116	0.224857	0.998812
ST4S6	Q7LFX5	rectum	female	1	5	0.877756	0.711079	1.0835	0.224922	0.998812
Proteinase-3	P24158	rectum	female	1	5	0.882196	0.720494	1.08019	0.225018	0.998812
PSME2	Q9UL46	rectum	female	1	5	1.18435	0.901093	1.55664	0.225059	0.998812
STK10	O94804	rectum	female	1	5	1.17601	0.904871	1.52838	0.225355	0.998812
CCYL1	Q8N7R7	rectum	female	1	5	1.08708	0.949773	1.24423	0.225535	0.998812
CAPG	P40121	rectum	female	1	5	0.860808	0.67546	1.09701	0.225693	0.998812
BTNL8	Q6UX41	rectum	female	1	5	0.787742	0.53549	1.15882	0.22571	0.998812
PKB	P31749	rectum	female	1	5	1.27929	0.858576	1.90615	0.226069	0.998812
TGM3	Q08188	rectum	female	1	5	0.879797	0.715025	1.08254	0.226132	0.998812
PYGL	P06737	rectum	female	1	5	1.1701	0.907239	1.50913	0.226248	0.998812
RASF5	Q8WWW0	rectum	female	1	5	1.09601	0.94466	1.27161	0.226616	0.998812
SYAC	P49588	rectum	female	1	5	1.20113	0.892177	1.61707	0.227068	0.998812
SHP1L	Q9BZQ2	rectum	female	1	5	0.861483	0.676346	1.0973	0.227121	0.998812
KDM8	Q8N371	rectum	female	1	5	1.10574	0.939308	1.30166	0.227166	0.998812
COPE	O14579	rectum	female	1	5	0.774925	0.51223	1.17234	0.227359	0.998812
CUL4B	Q13620	rectum	female	1	5	0.859765	0.672659	1.09892	0.227557	0.998812
IL-17 RC	Q8NAC3	rectum	female	1	5	1.11732	0.933067	1.33796	0.227626	0.998812
Serpin B1	P30740	rectum	female	1	5	0.841109	0.634954	1.1142	0.227746	0.998812
NKp46	O76036	rectum	female	1	5	0.856532	0.665936	1.10168	0.227851	0.998812
SCAM5	Q8TAC9	rectum	female	1	5	1.09293	0.945944	1.26275	0.227878	0.998812
TENC1	Q63HR2	rectum	female	1	5	0.840212	0.633121	1.11504	0.227896	0.998812
AK1A1	P14550	rectum	female	1	5	1.20007	0.892152	1.61427	0.22797	0.998812
DUSP13	Q6B8I1	rectum	female	1	5	0.826979	0.607095	1.1265	0.228345	0.998812
GREM2	Q9H772	rectum	female	1	5	0.833486	0.619705	1.12102	0.228394	0.998812
HSP 90b	P08238	rectum	female	1	5	1.2416	0.872966	1.7659	0.22857	0.998812
Nectin-2	Q92692	rectum	female	1	5	0.856036	0.664582	1.10264	0.228797	0.998812
YTDC1	Q96MU7	rectum	female	1	5	0.895983	0.749182	1.07155	0.228961	0.998812
DUT	P33316	rectum	female	1	5	0.81425	0.582276	1.13864	0.229722	0.998812
SYT8	Q8NBV8	rectum	female	1	5	1.1019	0.940506	1.291	0.229793	0.998812
Alpha enolase	P06733	rectum	female	1	5	1.20965	0.886522	1.65055	0.230008	0.998812
SRPK1	Q96SB4	rectum	female	1	5	0.825967	0.604334	1.12888	0.230347	0.998812
FLAP endonuclease-1	P39748	rectum	female	1	5	0.860108	0.67237	1.10027	0.230358	0.998812
CLC4D	Q8WXI8	rectum	female	1	5	1.11181	0.934968	1.32211	0.230454	0.998812
ITM2A	O43736	rectum	female	1	5	1.10488	0.93865	1.30056	0.230559	0.998812
a-Synuclein	P37840	rectum	female	1	5	1.16727	0.906475	1.50311	0.230579	0.998812
COQ9	O75208	rectum	female	1	5	0.832061	0.615999	1.12391	0.230724	0.998812
MO2R2	Q6Q8B3	rectum	female	1	5	0.858728	0.669367	1.10166	0.23082	0.998812
F151A	Q8WW52	rectum	female	1	5	0.884742	0.724145	1.08096	0.23082	0.998812
Septin-6	Q14141	rectum	female	1	5	0.870651	0.694095	1.09212	0.230958	0.998812
FK506 binding protein 1A	P62942	rectum	female	1	5	0.889019	0.733333	1.07776	0.231066	0.998812
SC61G	P60059	rectum	female	1	5	0.887817	0.730708	1.07871	0.231111	0.998812
DCA11	Q8TEB1	rectum	female	1	5	1.1116	0.93485	1.32176	0.23113	0.998812
SELS	Q9BQE4	rectum	female	1	5	0.859016	0.669756	1.10176	0.231388	0.998812
TNF-a	P01375	rectum	female	1	5	0.818345	0.589275	1.13646	0.231505	0.998812
BT2A1	Q7KYR7	rectum	female	1	5	0.84886	0.648979	1.1103	0.231634	0.998812
TPPP2	P59282	rectum	female	1	5	0.839936	0.631127	1.11783	0.231645	0.998812
MPIP1	P30304	rectum	female	1	5	0.895048	0.746294	1.07345	0.231839	0.998812
TXD11:C-term	Q6PKC3	rectum	female	1	5	1.11993	0.930084	1.34852	0.232026	0.998812
SSAT-1	P21673	rectum	female	1	5	1.11804	0.930921	1.34278	0.232483	0.998812
Chitotriosidase-1	Q13231	rectum	female	1	5	0.891873	0.739106	1.07622	0.23258	0.998812
KTHY	P23919	rectum	female	1	5	1.21845	0.880615	1.6859	0.233031	0.998812
PESC	O00541	rectum	female	1	5	0.895405	0.746686	1.07374	0.233195	0.998812
DCC1	Q9BVC3	rectum	female	1	5	1.08888	0.946608	1.25252	0.233307	0.998812
TBCEL	Q5QJ74	rectum	female	1	5	1.17733	0.900134	1.5399	0.233321	0.998812
ASC-1 complex subunit p100	Q9H1I8	rectum	female	1	5	1.10913	0.935408	1.31512	0.233376	0.998812
PKC-D	Q05655	rectum	female	1	5	0.859352	0.669641	1.10281	0.233648	0.998812
RELL1	Q8IUW5	rectum	female	1	5	0.757486	0.479564	1.19647	0.233702	0.998812
GAN	Q9H2C0	rectum	female	1	5	0.829061	0.608945	1.12874	0.23376	0.998812
FBCD1	Q8N539	rectum	female	1	5	0.873805	0.699675	1.09127	0.234173	0.998812
EMC1	Q8N766	rectum	female	1	5	0.810222	0.572796	1.14606	0.234272	0.998812
PML	P29590	rectum	female	1	5	1.08311	0.949412	1.23564	0.234949	0.998812
LDB1	Q86U70	rectum	female	1	5	0.833259	0.616571	1.1261	0.235192	0.998812
Flt3 ligand	P49771	rectum	female	1	5	1.08451	0.94854	1.23996	0.235244	0.998812
CABP5	Q9NP86	rectum	female	1	5	0.862796	0.676187	1.1009	0.235289	0.998812
NTAQ1	Q96HA8	rectum	female	1	5	0.879773	0.712035	1.08703	0.235303	0.998812
PolyUbiquitin K48	P0CG47	rectum	female	1	5	1.1821	0.896669	1.5584	0.235446	0.998812
Caspase-14	P31944	rectum	female	1	5	0.879457	0.7113	1.08737	0.235476	0.998812
NHLC2	Q8NBF2	rectum	female	1	5	1.09698	0.941321	1.27838	0.235831	0.998812
DcR3	O95407	rectum	female	1	5	0.888616	0.730965	1.08027	0.235976	0.998812
SHD	Q96IW2	rectum	female	1	5	1.084	0.948605	1.23873	0.236056	0.998812
ANXA7	P20073	rectum	female	1	5	1.23613	0.870477	1.75537	0.236125	0.998812
TRAF4	Q9BUZ4	rectum	female	1	5	0.895538	0.746122	1.07487	0.236144	0.998812
ARH	Q5SW96	rectum	female	1	5	1.20473	0.885183	1.63965	0.236247	0.998812
Keratin 18	P05783	rectum	female	1	5	1.08986	0.945164	1.2567	0.236429	0.998812
SIAS	Q9NR45	rectum	female	1	5	1.19563	0.889441	1.60722	0.236516	0.998812
WFDC8	Q8IUA0	rectum	female	1	5	0.835697	0.620821	1.12495	0.236574	0.998812
CD244	Q9BZW8	rectum	female	1	5	0.8568	0.663319	1.10672	0.236612	0.998812
DNJB3	Q8WWF6	rectum	female	1	5	0.872612	0.696327	1.09353	0.236628	0.998812
PEN2	Q9NZ42	rectum	female	1	5	1.10585	0.936068	1.30643	0.23677	0.998812
CPLX1	O14810	rectum	female	1	5	0.915161	0.790121	1.05999	0.236911	0.998812
HCN1	O60741	rectum	female	1	5	0.834163	0.617485	1.12687	0.237365	0.998812
IL-2	P60568	rectum	female	1	5	0.858013	0.665445	1.10631	0.237643	0.998812
NFH	P12036	rectum	female	1	5	1.07753	0.951922	1.21972	0.237674	0.998812
FGFR-2	P21802	rectum	female	1	5	0.882662	0.717482	1.08587	0.237734	0.998812
UPP	Q96BW1	rectum	female	1	5	1.086	0.946895	1.24555	0.238113	0.998812
RASA1	P20936	rectum	female	1	5	0.886537	0.725742	1.08296	0.238214	0.998812
IDI2	Q9BXS1	rectum	female	1	5	0.881735	0.71529	1.08691	0.238326	0.998812
RN149	Q8NC42	rectum	female	1	5	0.891986	0.737641	1.07863	0.238334	0.998812
IDS	P22304	rectum	female	1	5	0.862349	0.674104	1.10316	0.238559	0.998812
DESI1	Q6ICB0	rectum	female	1	5	1.07736	0.951797	1.21949	0.238569	0.998812
IGFL3	Q6UXB1	rectum	female	1	5	0.896864	0.74835	1.07485	0.238606	0.998812
FNDC8	Q8TC99	rectum	female	1	5	0.894197	0.742402	1.07703	0.23873	0.998812
PAFA2	Q99487	rectum	female	1	5	0.900824	0.757054	1.0719	0.239063	0.998812
MAGIX	Q9H6Y5	rectum	female	1	5	1.08153	0.949168	1.23234	0.239319	0.998812
BTG1	P62324	rectum	female	1	5	1.12731	0.923272	1.37645	0.239461	0.998812
RHG01:Rho-GAP	Q07960	rectum	female	1	5	0.885908	0.723968	1.08407	0.239515	0.998812
PKB beta	P31751	rectum	female	1	5	1.10978	0.93288	1.32022	0.239707	0.998812
FLRT1	Q9NZU1	rectum	female	1	5	1.1401	0.916154	1.41878	0.239954	0.998812
RAB13	P51153	rectum	female	1	5	1.11626	0.929168	1.34102	0.239974	0.998812
ADHX	P11766	rectum	female	1	5	1.22582	0.872782	1.72167	0.240057	0.998812
NEO1	Q92859	rectum	female	1	5	0.87201	0.693896	1.09584	0.24006	0.998812
NETO1	Q8TDF5	rectum	female	1	5	0.883007	0.717463	1.08675	0.240155	0.998812
NALDL	Q9UQQ1	rectum	female	1	5	1.11615	0.929126	1.34082	0.240254	0.998812
PHF11	Q9UIL8	rectum	female	1	5	1.12433	0.924546	1.36727	0.2404	0.998812
KIRR2	Q6UWL6	rectum	female	1	5	1.08306	0.947975	1.23738	0.240437	0.998812
P5I13	Q8NBR0	rectum	female	1	5	1.17738	0.89642	1.5464	0.240443	0.998812
TMIG2	Q96BF3	rectum	female	1	5	0.887049	0.726161	1.08358	0.240476	0.998812
HDGR3	Q9Y3E1	rectum	female	1	5	1.09566	0.940526	1.27637	0.240882	0.998812
LRP8	Q14114	rectum	female	1	5	0.87	0.689278	1.09811	0.241111	0.998812
ASPG	P20933	rectum	female	1	5	1.06159	0.960593	1.17322	0.241282	0.998812
EDAR	Q9UNE0	rectum	female	1	5	1.13245	0.919666	1.39447	0.24146	0.998812
NDE1	Q9NXR1	rectum	female	1	5	0.829632	0.606954	1.13401	0.241476	0.998812
RAN	P62826	rectum	female	1	5	1.21417	0.877175	1.68062	0.242037	0.998812
ARK73	O95154	rectum	female	1	5	1.11754	0.927671	1.34627	0.242113	0.998812
PBEF	P43490	rectum	female	1	5	1.14987	0.909946	1.45304	0.24217	0.998812
synaptotagmin-like 2	Q9HCH5	rectum	female	1	5	0.879919	0.710124	1.09031	0.242198	0.998812
c-Jun	P05412	rectum	female	1	5	1.09157	0.942447	1.2643	0.242375	0.998812
THEM4	Q5T1C6	rectum	female	1	5	1.18681	0.890451	1.58179	0.242642	0.998812
PA1B3	Q15102	rectum	female	1	5	1.13832	0.915961	1.41465	0.242675	0.998812
WISP-1	O95388	rectum	female	1	5	1.15914	0.904716	1.48513	0.242802	0.998812
MUTED	Q8TDH9	rectum	female	1	5	0.866077	0.680401	1.10242	0.242842	0.998812
SV422	Q86Y97	rectum	female	1	5	0.830366	0.607777	1.13448	0.243001	0.998812
ATPO	P48047	rectum	female	1	5	1.16521	0.901405	1.50623	0.243032	0.998812
SNRPA	P09012	rectum	female	1	5	0.824936	0.597024	1.13985	0.243404	0.998812
Notch-3	Q9UM47	rectum	female	1	5	0.870573	0.689584	1.09906	0.243774	0.998812
TM52B	Q4KMG9	rectum	female	1	5	0.911346	0.779452	1.06556	0.244474	0.998812
G-CSF	P09919	rectum	female	1	5	1.09907	0.937399	1.28862	0.244574	0.998812
Cathelicidin peptide	P49913	rectum	female	1	5	1.12418	0.923006	1.3692	0.24461	0.998812
PCNA	P12004	rectum	female	1	5	0.854899	0.656416	1.1134	0.244802	0.998812
DNJ5B	Q9UF47	rectum	female	1	5	1.12549	0.922194	1.3736	0.244804	0.998812
TM38B	Q9NVV0	rectum	female	1	5	1.0993	0.937077	1.28961	0.245159	0.998812
CC149	Q6ZUS6	rectum	female	1	5	0.872492	0.693198	1.09816	0.245166	0.998812
AASD1	Q9BTE6	rectum	female	1	5	1.11984	0.925196	1.35543	0.245294	0.998812
Ferritin light chain	P02792	rectum	female	1	5	1.16241	0.901759	1.4984	0.24535	0.998812
EXOS5	Q9NQT4	rectum	female	1	5	0.846836	0.63963	1.12117	0.245578	0.998812
GAS7	O60861	rectum	female	1	5	0.864478	0.676017	1.10548	0.245759	0.998812
C1QL3	Q5VWW1	rectum	female	1	5	0.845215	0.636248	1.12281	0.245829	0.998812
K1324:CD	Q6UXG2	rectum	female	1	5	0.887682	0.725891	1.08553	0.245836	0.998812
FABP	P05413	rectum	female	1	5	0.852296	0.65066	1.11642	0.245891	0.998812
CNPY3	Q9BT09	rectum	female	1	5	0.865391	0.677864	1.1048	0.245968	0.998812
CRIP1	P50238	rectum	female	1	5	0.896698	0.745834	1.07808	0.246011	0.998812
PSA6	P60900	rectum	female	1	5	1.13097	0.918577	1.39246	0.246178	0.998812
HXA11	P31270	rectum	female	1	5	1.14288	0.911943	1.43229	0.246217	0.998812
NR3L1	Q68D85	rectum	female	1	5	0.861903	0.670431	1.10806	0.246283	0.998812
RGMA	Q96B86	rectum	female	1	5	0.871467	0.690623	1.09967	0.246311	0.998812
CQ078:C-term	Q8N4C9	rectum	female	1	5	0.868826	0.68489	1.10216	0.246652	0.998812
Kallikrein 7	P49862	rectum	female	1	5	0.890242	0.731202	1.08387	0.246927	0.998812
MAST4	O15021	rectum	female	1	5	1.05676	0.962463	1.1603	0.246988	0.998812
GUC1A	P43080	rectum	female	1	5	0.899098	0.750907	1.07653	0.24709	0.998812
PPIB	P23284	rectum	female	1	5	1.09586	0.93837	1.27979	0.247514	0.998812
FOXO4	P98177	rectum	female	1	5	0.86124	0.668571	1.10943	0.247603	0.998812
LTB4DH	Q14914	rectum	female	1	5	1.1315	0.917591	1.39528	0.247861	0.998812
H2A1A	Q96QV6	rectum	female	1	5	0.870804	0.688674	1.1011	0.247879	0.998812
TXD11:N-term	Q6PKC3	rectum	female	1	5	0.895407	0.74237	1.07999	0.247988	0.998812
PABP3	Q9H361	rectum	female	1	5	1.10111	0.935101	1.2966	0.248005	0.998812
RHPN2	Q8IUC4	rectum	female	1	5	0.897773	0.747651	1.07804	0.24806	0.998812
CTCF	P49711	rectum	female	1	5	0.89161	0.733847	1.08329	0.248199	0.998812
CaCC	A8K7I4	rectum	female	1	5	0.881545	0.711612	1.09206	0.248523	0.998812
CMTD1	Q86VU5	rectum	female	1	5	1.10143	0.934711	1.29788	0.248637	0.998812
CEBPE	Q15744	rectum	female	1	5	0.87416	0.695577	1.09859	0.248706	0.998812
TFPI	P10646	rectum	female	1	5	1.15039	0.906639	1.45968	0.248819	0.998812
HECW1	Q76N89	rectum	female	1	5	1.09007	0.941429	1.26217	0.248905	0.998812
PARVA	Q9NVD7	rectum	female	1	5	1.09853	0.936313	1.28884	0.249019	0.998812
IMPCT	Q9P2X3	rectum	female	1	5	1.23198	0.86388	1.75693	0.249323	0.998812
HSP 70	P0DMV8	rectum	female	1	5	1.14233	0.910729	1.43284	0.249693	0.998812
ARI3A	Q99856	rectum	female	1	5	1.09353	0.939101	1.27335	0.24971	0.998812
calreticulin	P27797	rectum	female	1	5	0.860137	0.665332	1.11198	0.250196	0.998812
OBCAM	Q14982	rectum	female	1	5	1.14983	0.906179	1.459	0.250509	0.998812
BROX	Q5VW32	rectum	female	1	5	0.906739	0.767287	1.07153	0.250537	0.998812
Rab GDP dissociation inhibitor beta	P50395	rectum	female	1	5	1.2289	0.864565	1.74676	0.250627	0.998812
C3a	P01024	rectum	female	1	5	1.16705	0.896662	1.51897	0.250638	0.998812
GLYAT	Q6IB77	rectum	female	1	5	1.11606	0.925394	1.34601	0.250651	0.998812
MFN1	Q8IWA4	rectum	female	1	5	0.847452	0.638921	1.12404	0.250737	0.998812
ADAM 17:ECD	P78536	rectum	female	1	5	0.885336	0.719198	1.08985	0.250749	0.998812
TIM10	P62072	rectum	female	1	5	0.840753	0.625274	1.13049	0.250915	0.998812
SKP1	P63208	rectum	female	1	5	1.13163	0.916229	1.39768	0.251022	0.998812
FIG4	Q92562	rectum	female	1	5	0.857032	0.658519	1.11539	0.251114	0.998812
BICD1	Q96G01	rectum	female	1	5	1.10463	0.931938	1.30931	0.251274	0.998812
ATG4A	Q8WYN0	rectum	female	1	5	1.12916	0.917536	1.3896	0.251302	0.998812
MCA3	O43324	rectum	female	1	5	0.838657	0.62088	1.13282	0.251378	0.998812
GCNL2	Q92830	rectum	female	1	5	0.924878	0.809322	1.05693	0.25146	0.998812
SIAT2	Q96JF0	rectum	female	1	5	0.852728	0.649449	1.11963	0.251528	0.998812
BLK	P51451	rectum	female	1	5	1.08091	0.946298	1.23466	0.251576	0.998812
PURA2	P30520	rectum	female	1	5	0.880247	0.707761	1.09477	0.251677	0.998812
CRTP1	A8MQ03	rectum	female	1	5	1.11413	0.926112	1.34033	0.251788	0.998812
PKC-G	P05129	rectum	female	1	5	0.861446	0.667468	1.1118	0.251883	0.998812
CTNA3	Q9UI47	rectum	female	1	5	1.09196	0.939347	1.26938	0.252055	0.998812
ENPP2	Q13822	rectum	female	1	5	0.849605	0.642785	1.12297	0.252162	0.998812
NFASC	O94856	rectum	female	1	5	0.890111	0.72928	1.08641	0.252269	0.998812
Alpha crystallin A chain	P02489	rectum	female	1	5	0.853875	0.651535	1.11905	0.25229	0.998812
ST4A1	Q9BR01	rectum	female	1	5	0.86661	0.678162	1.10742	0.25247	0.998812
GBRAP	O95166	rectum	female	1	5	0.866495	0.677892	1.10757	0.252546	0.998812
GMFB	P60983	rectum	female	1	5	0.86316	0.670777	1.11072	0.252717	0.998812
VWA2	Q5GFL6	rectum	female	1	5	0.874559	0.695041	1.10044	0.252857	0.998812
GIPC1	O14908	rectum	female	1	5	0.818159	0.57991	1.15429	0.253088	0.998812
jun-D	P17535	rectum	female	1	5	1.09826	0.935091	1.2899	0.253389	0.998812
VILI	P09327	rectum	female	1	5	0.810751	0.565633	1.16209	0.253391	0.998812
DSC3	Q14574	rectum	female	1	5	1.09358	0.93789	1.2751	0.253616	0.998812
TREM2	Q9NZC2	rectum	female	1	5	0.886561	0.720906	1.09028	0.253899	0.998812
GALT3	Q14435	rectum	female	1	5	0.884493	0.716339	1.09212	0.25392	0.998812
C1QL4	Q86Z23	rectum	female	1	5	0.89361	0.736535	1.08418	0.254089	0.998812
Sperm protein 17	Q15506	rectum	female	1	5	0.890935	0.730423	1.08672	0.254527	0.998812
IF4E	P06730	rectum	female	1	5	1.21931	0.866928	1.71491	0.25454	0.998812
CYTF	O76096	rectum	female	1	5	0.874074	0.693404	1.10182	0.254605	0.998812
Aconitase 1	P21399	rectum	female	1	5	1.11401	0.925065	1.34154	0.254895	0.998812
LIN7A	O14910	rectum	female	1	5	1.11688	0.923344	1.35098	0.254907	0.998812
OXSR1	O95747	rectum	female	1	5	1.21013	0.871301	1.68071	0.255134	0.998812
CACO2	Q13137	rectum	female	1	5	0.915889	0.787264	1.06553	0.255161	0.998812
AGRB2	O60241	rectum	female	1	5	0.855625	0.654098	1.11924	0.255178	0.998812
TFAR19	O14737	rectum	female	1	5	1.18295	0.885687	1.58	0.255181	0.998812
OST48	P39656	rectum	female	1	5	0.810735	0.564761	1.16384	0.255352	0.998812
RGS21	Q2M5E4	rectum	female	1	5	0.876303	0.69794	1.10025	0.25546	0.998812
GCSH	P23434	rectum	female	1	5	0.890513	0.729001	1.08781	0.256097	0.998812
Livin B	Q96CA5	rectum	female	1	5	0.80545	0.554444	1.17009	0.256154	0.998812
TELT	O15273	rectum	female	1	5	0.799406	0.543131	1.17661	0.256257	0.998812
PTGR2	Q8N8N7	rectum	female	1	5	1.10563	0.929653	1.31492	0.256259	0.998812
NLGN3	Q9NZ94	rectum	female	1	5	1.09287	0.937409	1.2741	0.256653	0.998812
Endothelin-converting enzyme 1:ECD	P42892	rectum	female	1	5	0.871962	0.688093	1.10496	0.256835	0.998812
RIPL2	Q969X0	rectum	female	1	5	1.21315	0.868598	1.69437	0.256995	0.998812
TCAL4	Q96EI5	rectum	female	1	5	0.88557	0.717689	1.09272	0.257151	0.998812
PAI-2	P05120	rectum	female	1	5	0.867563	0.67849	1.10933	0.257328	0.998812
SMOC2	Q9H3U7	rectum	female	1	5	0.885866	0.718166	1.09272	0.257712	0.998812
Cadherin-12:ECD	P55289	rectum	female	1	5	1.11325	0.924464	1.3406	0.257811	0.998812
CUTC	Q9NTM9	rectum	female	1	5	0.853401	0.648434	1.12316	0.257974	0.998812
Apo A-I	P02647	rectum	female	1	5	1.17998	0.885512	1.57236	0.258536	0.998812
FMO3	P31513	rectum	female	1	5	0.899848	0.7493	1.08064	0.258599	0.998812
EGFL9	Q6UY11	rectum	female	1	5	0.866515	0.675745	1.11114	0.258771	0.998812
Coagulation Factor XI	P03951	rectum	female	1	5	0.896748	0.742207	1.08347	0.258781	0.998812
MRM1	Q6IN84	rectum	female	1	5	1.10234	0.930831	1.30545	0.258793	0.998812
DVL2	O14641	rectum	female	1	5	0.895544	0.739451	1.08459	0.258899	0.998812
GPNMB:CD	Q14956	rectum	female	1	5	1.11759	0.92134	1.35564	0.259142	0.998812
SPIN1	Q9Y657	rectum	female	1	5	1.08862	0.9393	1.26168	0.259293	0.998812
eIF-5A-1	P63241	rectum	female	1	5	1.22785	0.859459	1.75413	0.259399	0.998812
CLC4C	Q8WTT0	rectum	female	1	5	0.89387	0.735469	1.08639	0.259579	0.998812
MCP-2	P80075	rectum	female	1	5	0.870897	0.684796	1.10757	0.259753	0.998812
YBOX2	Q9Y2T7	rectum	female	1	5	1.15271	0.900277	1.47592	0.259774	0.998812
CEBPA	P49715	rectum	female	1	5	0.889589	0.7258	1.09034	0.259782	0.998812
SCIMP	Q6UWF3	rectum	female	1	5	0.862319	0.666377	1.11587	0.26003	0.998812
IgE	P01854	rectum	female	1	5	1.12774	0.914775	1.39028	0.260259	0.998812
MAGE-6	P43360	rectum	female	1	5	0.87385	0.690993	1.10509	0.260282	0.998812
SPANXA	Q9NS26	rectum	female	1	5	1.11579	0.921951	1.35039	0.260451	0.998812
SLIK1	Q96PX8	rectum	female	1	5	0.889154	0.72462	1.09105	0.260455	0.998812
TBCE	Q15813	rectum	female	1	5	1.22724	0.859087	1.75315	0.260469	0.998812
FCRL1	Q96LA6	rectum	female	1	5	0.862695	0.666952	1.11589	0.260651	0.998812
SMD3	P62318	rectum	female	1	5	0.887105	0.719923	1.09311	0.260863	0.998812
Elastase	P08246	rectum	female	1	5	0.861521	0.664339	1.11723	0.261	0.998812
C3	P01024	rectum	female	1	5	0.881511	0.707459	1.09838	0.261103	0.998812
RN128:region 2	Q8TEB7	rectum	female	1	5	0.862215	0.665639	1.11685	0.261471	0.998812
SCG1	P05060	rectum	female	1	5	1.11409	0.922604	1.34531	0.261531	0.998812
MER	Q12866	rectum	female	1	5	0.8937	0.734466	1.08746	0.261639	0.998812
HYPK	Q9NX55	rectum	female	1	5	1.07836	0.945182	1.23031	0.261984	0.998812
Semenogelin	P04279	rectum	female	1	5	1.12797	0.913932	1.39213	0.262006	0.998812
KLRF1	Q9NZS2	rectum	female	1	5	0.920182	0.795672	1.06418	0.262113	0.998812
PDE6D	O43924	rectum	female	1	5	0.883049	0.710506	1.09749	0.262171	0.998812
CDKL2	Q92772	rectum	female	1	5	1.13673	0.908558	1.42221	0.262252	0.998812
PDHB	P11177	rectum	female	1	5	1.10869	0.92568	1.32788	0.262311	0.998812
BEND6	Q5SZJ8	rectum	female	1	5	0.822689	0.584667	1.15761	0.26269	0.998812
SC22A	Q96IW7	rectum	female	1	5	1.12	0.918419	1.36582	0.262979	0.998812
STMN3	Q9NZ72	rectum	female	1	5	0.901265	0.751277	1.0812	0.262988	0.998812
CU059	P57076	rectum	female	1	5	1.07553	0.946747	1.22184	0.263141	0.998812
P73L	Q9H3D4	rectum	female	1	5	1.06324	0.95495	1.1838	0.263202	0.998812
MGT5A	Q09328	rectum	female	1	5	1.14592	0.902654	1.45474	0.263249	0.998812
KAZD1	Q96I82	rectum	female	1	5	0.921235	0.797886	1.06365	0.263314	0.998812
DHR11	Q6UWP2	rectum	female	1	5	1.13726	0.907786	1.42474	0.263315	0.998812
AIF	O95831	rectum	female	1	5	1.09854	0.931709	1.29524	0.263451	0.998812
SEPT3	Q9UH03	rectum	female	1	5	0.899698	0.747306	1.08316	0.264306	0.998812
WRIP1	Q96S55	rectum	female	1	5	1.08331	0.941292	1.24676	0.264366	0.998812
MPZL2	O60487	rectum	female	1	5	0.903433	0.755857	1.07982	0.264418	0.998812
DPH5	Q9H2P9	rectum	female	1	5	1.11231	0.92264	1.34097	0.264478	0.998812
STOM	P27105	rectum	female	1	5	0.860979	0.661765	1.12016	0.264921	0.998812
NMT2	O60551	rectum	female	1	5	0.844027	0.626402	1.13726	0.26504	0.998812
CASC4	Q6P4E1	rectum	female	1	5	0.850383	0.639451	1.13089	0.265169	0.998812
fibulin 1	P23142	rectum	female	1	5	0.907061	0.764031	1.07687	0.265224	0.998812
KAISO	Q86T24	rectum	female	1	5	0.885735	0.715407	1.09661	0.265469	0.998812
CRHBP	P24387	rectum	female	1	5	0.844403	0.626994	1.1372	0.265497	0.998812
PELI1	Q96FA3	rectum	female	1	5	0.886287	0.716624	1.09612	0.26552	0.998812
T22D3	Q99576	rectum	female	1	5	1.08279	0.941299	1.24555	0.265593	0.998812
AMPK a1b1g1	P54619	rectum	female	1	5	0.886327	0.716668	1.09615	0.265659	0.998812
ZDH14	Q8IZN3	rectum	female	1	5	0.860422	0.660262	1.12126	0.265806	0.998812
CA226	A1L170	rectum	female	1	5	1.11967	0.917537	1.36632	0.265828	0.998812
TIMP-1	P01033	rectum	female	1	5	0.839241	0.616294	1.14284	0.265939	0.998812
TYY2	O15391	rectum	female	1	5	0.854013	0.646698	1.12779	0.266002	0.998812
SAA-4	P35542	rectum	female	1	5	1.12017	0.917013	1.36834	0.266373	0.998812
PCTK1	Q00536	rectum	female	1	5	0.871525	0.683802	1.11078	0.266546	0.998812
RHOB	P62745	rectum	female	1	5	1.17252	0.885471	1.55261	0.266603	0.998812
MARE3	Q9UPY8	rectum	female	1	5	1.19783	0.871119	1.64707	0.266627	0.998812
LA:HTH	P05455	rectum	female	1	5	0.900302	0.747998	1.08362	0.266702	0.998812
NB5R2	Q6BCY4	rectum	female	1	5	1.10367	0.927324	1.31355	0.266778	0.998812
ADH6	P28332	rectum	female	1	5	1.20701	0.865858	1.68259	0.266944	0.998812
RBMS1	P29558	rectum	female	1	5	0.845987	0.629628	1.13669	0.267086	0.998812
Sialoadhesin	Q9BZZ2	rectum	female	1	5	1.0761	0.945361	1.22491	0.26711	0.998812
Multifunctional protein ADE2	P22234	rectum	female	1	5	1.11046	0.922832	1.33624	0.267202	0.998812
SEM3G	Q9NS98	rectum	female	1	5	0.895322	0.736447	1.08847	0.26726	0.998812
SLNL1	Q499Z3	rectum	female	1	5	0.87471	0.690252	1.10846	0.267952	0.998812
ACTN4	O43707	rectum	female	1	5	0.885037	0.713022	1.09855	0.268056	0.998812
SUSD1	Q6UWL2	rectum	female	1	5	0.849061	0.635573	1.13426	0.268135	0.998812
KLRB1	Q12918	rectum	female	1	5	0.900786	0.748689	1.08378	0.268159	0.998812
PTN	P21246	rectum	female	1	5	0.871165	0.682455	1.11206	0.268175	0.998812
SPEF1	Q9Y4P9	rectum	female	1	5	1.09715	0.931061	1.29288	0.268263	0.998812
CRLF1	O75462	rectum	female	1	5	0.897518	0.741139	1.08689	0.268327	0.998812
Calcyphosin	Q13938	rectum	female	1	5	0.868266	0.676117	1.11502	0.268357	0.998812
CRIM1:ECD	Q9NZV1	rectum	female	1	5	1.09362	0.933204	1.28161	0.268821	0.998812
TIM50	Q3ZCQ8	rectum	female	1	5	0.882	0.705837	1.10213	0.269362	0.998812
TPSG1	Q9NRR2	rectum	female	1	5	0.868205	0.675621	1.11568	0.269389	0.998812
PKHA1	Q9HB21	rectum	female	1	5	1.06088	0.955227	1.17822	0.269525	0.998812
MMP20	O60882	rectum	female	1	5	0.872885	0.685664	1.11123	0.269706	0.998812
CD59	P13987	rectum	female	1	5	0.863509	0.665343	1.1207	0.269907	0.998812
GRB2-related adapter protein 2	O75791	rectum	female	1	5	0.905588	0.759289	1.08007	0.269973	0.998812
ASPC1	Q9BZE9	rectum	female	1	5	1.17731	0.880809	1.57361	0.270182	0.998812
TXNDC4	Q9BS26	rectum	female	1	5	1.17172	0.884053	1.553	0.270219	0.998812
ST4S6	Q7LFX5	rectum	female	1	5	0.888214	0.719438	1.09658	0.270251	0.998812
DHB7:ECD	P56937	rectum	female	1	5	0.867092	0.672867	1.11738	0.270383	0.998812
CINP	Q9BW66	rectum	female	1	5	0.876142	0.692536	1.10842	0.270448	0.998812
RBG1L	Q5R372	rectum	female	1	5	1.23176	0.850199	1.78456	0.270463	0.998812
FUT8	Q9BYC5	rectum	female	1	5	0.881177	0.703616	1.10355	0.270556	0.998812
PHIPL	Q96FC7	rectum	female	1	5	0.886947	0.716458	1.09801	0.270673	0.998812
CAD10	Q9Y6N8	rectum	female	1	5	1.09892	0.929123	1.29975	0.270676	0.998812
CLM9	Q6UXG3	rectum	female	1	5	0.894769	0.734128	1.09056	0.270764	0.998812
NVL	O15381	rectum	female	1	5	0.865909	0.670171	1.11882	0.270801	0.998812
IL22RA1	Q8N6P7	rectum	female	1	5	0.862557	0.662888	1.12237	0.27106	0.998812
HS71B	P0DMV9	rectum	female	1	5	1.11728	0.917029	1.36126	0.271133	0.998812
SDHB	P21912	rectum	female	1	5	0.879758	0.700153	1.10543	0.271511	0.998812
PPIL1	Q9Y3C6	rectum	female	1	5	1.10863	0.922479	1.33234	0.271516	0.998812
PGM1	P36871	rectum	female	1	5	0.883826	0.709154	1.10152	0.271653	0.998812
CHST1	O43916	rectum	female	1	5	0.911222	0.771891	1.0757	0.272183	0.998812
ROBO2	Q9HCK4	rectum	female	1	5	0.876972	0.693697	1.10867	0.272411	0.998812
SPINK5	Q9NQ38	rectum	female	1	5	0.891434	0.725907	1.09471	0.272826	0.998812
CDN2C	P42773	rectum	female	1	5	1.10465	0.924605	1.31975	0.272894	0.998812
GFRa-2	O00451	rectum	female	1	5	0.890052	0.722748	1.09608	0.272912	0.998812
NAG	P54802	rectum	female	1	5	0.863286	0.663774	1.12277	0.272915	0.998812
CLYBL	Q8N0X4	rectum	female	1	5	1.13793	0.903172	1.43371	0.273052	0.998812
Cyclin B1	P14635	rectum	female	1	5	0.897062	0.738632	1.08947	0.273237	0.998812
EFS	O43281	rectum	female	1	5	0.833899	0.602471	1.15423	0.273437	0.998812
IGDC4	Q8TDY8	rectum	female	1	5	0.877654	0.694848	1.10855	0.273452	0.998812
DLL4	Q9NR61	rectum	female	1	5	0.877879	0.695339	1.10834	0.273471	0.998812
PHOP1	Q8TCT1	rectum	female	1	5	0.823379	0.581423	1.16602	0.273635	0.998812
HOGA1	Q86XE5	rectum	female	1	5	1.07689	0.943124	1.22963	0.273665	0.998812
NDUBA	O96000	rectum	female	1	5	0.902124	0.750086	1.08498	0.274031	0.998812
CAD15:ECD	P55291	rectum	female	1	5	1.10012	0.927159	1.30534	0.274244	0.998812
RPN2	P04844	rectum	female	1	5	1.10979	0.920712	1.3377	0.274343	0.998812
HNF1A	P20823	rectum	female	1	5	0.856666	0.649133	1.13055	0.27438	0.998812
CYBR1	Q53TN4	rectum	female	1	5	1.13154	0.906618	1.41226	0.274422	0.998812
TXLNA	P40222	rectum	female	1	5	0.870075	0.677845	1.11682	0.27457	0.998812
NEUG	Q92686	rectum	female	1	5	1.17762	0.878262	1.57903	0.274595	0.998812
Granzyme M	P51124	rectum	female	1	5	0.875118	0.688869	1.11172	0.274595	0.998812
IKB-alpha	P25963	rectum	female	1	5	1.07146	0.946671	1.21269	0.274618	0.998812
discoidin domain receptor 1	Q08345	rectum	female	1	5	0.879294	0.698059	1.10758	0.274698	0.998812
ID2	Q02363	rectum	female	1	5	0.838855	0.611985	1.14983	0.274751	0.998812
ZC4H2	Q9NQZ6	rectum	female	1	5	1.08656	0.936146	1.26115	0.274818	0.998812
IL-1b	P01584	rectum	female	1	5	1.08916	0.934263	1.26974	0.275185	0.998812
PTPRD	P23468	rectum	female	1	5	0.885838	0.712497	1.10135	0.275242	0.998812
Tpo	P40225	rectum	female	1	5	1.13769	0.902357	1.4344	0.275273	0.998812
Semaphorin-6A	Q9H2E6	rectum	female	1	5	1.12102	0.912916	1.37657	0.275553	0.998812
HECD3	Q5T447	rectum	female	1	5	0.903452	0.752699	1.0844	0.275682	0.998812
B7-2	P42081	rectum	female	1	5	0.859845	0.655356	1.12814	0.275801	0.998812
CHSTA	O43529	rectum	female	1	5	0.859112	0.653705	1.12906	0.276043	0.998812
ABL2	P42684	rectum	female	1	5	0.895293	0.733712	1.09246	0.276085	0.998812
EVG1	Q9BZE7	rectum	female	1	5	0.887264	0.715433	1.10037	0.276107	0.998812
LDHA	P00338	rectum	female	1	5	1.12377	0.910902	1.38639	0.276133	0.998812
ILKAP	Q9H0C8	rectum	female	1	5	0.884692	0.709572	1.10303	0.276317	0.998812
CBPA1	P15085	rectum	female	1	5	1.10646	0.922173	1.32757	0.276451	0.998812
BMI-1	P35226	rectum	female	1	5	0.877994	0.694577	1.10985	0.276476	0.998812
HCK	P08631	rectum	female	1	5	1.10458	0.923409	1.32129	0.276513	0.998812
SKA1	Q96BD8	rectum	female	1	5	0.902676	0.75063	1.08552	0.276594	0.998812
GAPR1	Q9H4G4	rectum	female	1	5	0.872652	0.682666	1.11551	0.276873	0.998812
ANK2	Q01484	rectum	female	1	5	1.09852	0.92736	1.30128	0.276892	0.998812
IAPP	P10997	rectum	female	1	5	1.09673	0.928545	1.29538	0.276993	0.998812
Protein disulfide isomerase A3	P30101	rectum	female	1	5	0.826531	0.586135	1.16552	0.277268	0.998812
Protein C	P04070	rectum	female	1	5	1.12929	0.90687	1.40626	0.277272	0.998812
KI2L4	Q99706	rectum	female	1	5	1.09994	0.926263	1.30618	0.277317	0.998812
Eotaxin-2	O00175	rectum	female	1	5	1.06564	0.950134	1.1952	0.277424	0.998812
SRRT	Q9BXP5	rectum	female	1	5	0.864581	0.664819	1.12437	0.2777	0.998812
TLR5	O60602	rectum	female	1	5	1.10294	0.924089	1.31641	0.277744	0.998812
TrATPase	P13686	rectum	female	1	5	1.14389	0.897299	1.45825	0.27783	0.998812
AKTS1	Q96B36	rectum	female	1	5	1.19461	0.866382	1.6472	0.277964	0.998812
THYN1	Q9P016	rectum	female	1	5	0.851126	0.636084	1.13887	0.277993	0.998812
NUDC2	Q8WVJ2	rectum	female	1	5	1.1493	0.893783	1.47787	0.278064	0.998812
PSB5	P28074	rectum	female	1	5	1.09677	0.928112	1.29607	0.278255	0.998812
FOXO1A	Q12778	rectum	female	1	5	1.10604	0.921782	1.32714	0.278366	0.998812
CDHR3	Q6ZTQ4	rectum	female	1	5	0.883902	0.707073	1.10495	0.278534	0.998812
Calpain I	P04632	rectum	female	1	5	1.2331	0.844084	1.8014	0.2786	0.998812
HSP76	P17066	rectum	female	1	5	1.13435	0.903002	1.42497	0.278711	0.998812
TCP11	Q8WWU5	rectum	female	1	5	0.860838	0.656391	1.12897	0.27874	0.998812
PTH2	Q9Y3E5	rectum	female	1	5	1.12871	0.906533	1.40533	0.279003	0.998812
HDAC2	Q92769	rectum	female	1	5	1.17006	0.880441	1.55496	0.27907	0.998812
PP13	Q9UHV8	rectum	female	1	5	0.870901	0.678021	1.11865	0.279181	0.998812
Apo L1	O14791	rectum	female	1	5	1.12392	0.909511	1.38887	0.279378	0.998812
PCDC2	Q9Y5I4	rectum	female	1	5	0.824648	0.581506	1.16945	0.279382	0.998812
Ephrin-A5	P52803	rectum	female	1	5	0.871202	0.678598	1.11847	0.279413	0.998812
TRIML	Q8N9V2	rectum	female	1	5	1.10681	0.920823	1.33036	0.279626	0.998812
DRG-1	Q9NP79	rectum	female	1	5	1.22132	0.849845	1.75518	0.279873	0.998812
Artemin	Q5T4W7	rectum	female	1	5	1.10046	0.925058	1.30912	0.279873	0.998812
HD-5	Q01523	rectum	female	1	5	0.877075	0.691364	1.11267	0.279927	0.998812
PYRD	Q02127	rectum	female	1	5	0.844797	0.622098	1.14722	0.280015	0.998812
C1QT3	Q9BXJ4	rectum	female	1	5	0.875447	0.687699	1.11445	0.280101	0.998812
a1-Microglobulin	P02760	rectum	female	1	5	0.895209	0.732218	1.09448	0.280347	0.998812
PNP	P00491	rectum	female	1	5	1.22606	0.846848	1.77509	0.280372	0.998812
LGI3	Q8N145	rectum	female	1	5	0.88916	0.718308	1.10065	0.280554	0.998812
VGLL4	Q14135	rectum	female	1	5	0.891829	0.724269	1.09816	0.280964	0.998812
NAA50	Q9GZZ1	rectum	female	1	5	1.2377	0.839764	1.82421	0.281232	0.998812
Carbonic Anhydrase XII	O43570	rectum	female	1	5	1.0685	0.947177	1.20537	0.281275	0.998812
ST1C2	O00338	rectum	female	1	5	0.893914	0.728953	1.09621	0.281279	0.998812
I5P2	P32019	rectum	female	1	5	1.18989	0.867233	1.6326	0.281341	0.998812
GM-CSF	P04141	rectum	female	1	5	0.888463	0.716444	1.10178	0.281422	0.998812
SYT12	Q8IV01	rectum	female	1	5	0.853124	0.638943	1.1391	0.281496	0.998812
RANB3	Q9H6Z4	rectum	female	1	5	0.830081	0.591463	1.16497	0.281498	0.998812
CC126	Q96EE4	rectum	female	1	5	1.11602	0.913786	1.363	0.281888	0.998812
ZBT16	Q05516	rectum	female	1	5	1.08814	0.932945	1.26915	0.281972	0.998812
RM50	Q8N5N7	rectum	female	1	5	0.881531	0.700601	1.10919	0.282005	0.998812
AIF1	P55008	rectum	female	1	5	0.841029	0.613433	1.15307	0.282226	0.998812
TYDP1	Q9NUW8	rectum	female	1	5	1.08908	0.932196	1.27238	0.282251	0.998812
ITB6	P18564	rectum	female	1	5	0.880115	0.697301	1.11086	0.282384	0.998812
MREG	Q8N565	rectum	female	1	5	1.15625	0.88734	1.50666	0.282387	0.998812
TWEAK	O43508	rectum	female	1	5	0.854515	0.641415	1.13842	0.282728	0.998812
MFGM	Q08431	rectum	female	1	5	1.14429	0.894802	1.46335	0.28275	0.998812
T106B	Q9NUM4	rectum	female	1	5	1.07034	0.945478	1.2117	0.28277	0.998812
ATS3	O15072	rectum	female	1	5	0.896949	0.735446	1.09392	0.282942	0.998812
FSTL1	Q12841	rectum	female	1	5	0.875121	0.685991	1.1164	0.282955	0.998812
Cathepsin G	P08311	rectum	female	1	5	0.868454	0.671289	1.12353	0.28306	0.998812
SIA8D	Q92187	rectum	female	1	5	1.09261	0.929396	1.28449	0.28329	0.998812
GALT2	Q10471	rectum	female	1	5	0.906829	0.758367	1.08436	0.283652	0.998812
Alkaline phosphatase, liver	P05186	rectum	female	1	5	0.859685	0.652028	1.13348	0.283816	0.998812
3MG	P29372	rectum	female	1	5	0.88221	0.701481	1.1095	0.283931	0.998812
PRP18	Q99633	rectum	female	1	5	1.13221	0.902114	1.42099	0.284063	0.998812
IRF1	P10914	rectum	female	1	5	0.903979	0.75144	1.08748	0.284361	0.998812
D106A	Q8N104	rectum	female	1	5	1.11334	0.914659	1.35517	0.28439	0.998812
PFD2	Q9UHV9	rectum	female	1	5	1.17755	0.872974	1.5884	0.284475	0.998812
CPN2	P22792	rectum	female	1	5	1.1055	0.919901	1.32855	0.284788	0.998812
Tirap	P58753	rectum	female	1	5	1.15813	0.884967	1.5156	0.284802	0.998812
DMP4	Q8IXL6	rectum	female	1	5	1.1175	0.911662	1.36981	0.284817	0.998812
A1CF	Q9NQ94	rectum	female	1	5	0.873297	0.681259	1.11947	0.284948	0.998812
AMERL	Q6DCA0	rectum	female	1	5	1.07055	0.944791	1.21306	0.284953	0.998812
STMN4	Q9H169	rectum	female	1	5	0.8562	0.644104	1.13814	0.285063	0.998812
IL-6	P05231	rectum	female	1	5	0.907377	0.759229	1.08443	0.285198	0.998812
CV013	Q96NT3	rectum	female	1	5	1.08768	0.93227	1.269	0.285326	0.998812
SDF2L	Q9HCN8	rectum	female	1	5	0.871554	0.677228	1.12164	0.285474	0.998812
TYY1	P25490	rectum	female	1	5	0.851265	0.633468	1.14394	0.285506	0.998812
GLYG2	O15488	rectum	female	1	5	1.09194	0.929159	1.28325	0.28556	0.998812
STAT6	P42226	rectum	female	1	5	1.19766	0.860007	1.66787	0.285779	0.998812
TNF-b	P01374	rectum	female	1	5	0.899109	0.73958	1.09305	0.285891	0.998812
MUCDL	Q9HBB8	rectum	female	1	5	0.878239	0.691911	1.11474	0.285901	0.998812
HBAZ	P02008	rectum	female	1	5	1.1333	0.900587	1.42614	0.285947	0.998812
CR001	O15165	rectum	female	1	5	0.876397	0.687749	1.11679	0.286058	0.998812
CD5:CD	P06127	rectum	female	1	5	0.870596	0.674888	1.12306	0.286124	0.998812
CTHR1	Q96CG8	rectum	female	1	5	0.873987	0.682324	1.11949	0.286261	0.998812
ARMC3	Q5W041	rectum	female	1	5	0.90787	0.760017	1.08449	0.28656	0.998812
PAPOG	Q9BWT3	rectum	female	1	5	1.14271	0.894005	1.46061	0.286754	0.998812
SBDS	Q9Y3A5	rectum	female	1	5	1.15545	0.885594	1.50753	0.287014	0.998812
SULT 2A1	Q06520	rectum	female	1	5	1.10537	0.919098	1.32939	0.287336	0.998812
BCAM	P50895	rectum	female	1	5	0.886343	0.709589	1.10712	0.287694	0.998812
MPI	P34949	rectum	female	1	5	1.17962	0.869794	1.59981	0.287953	0.998812
SQSTM	Q13501	rectum	female	1	5	1.10195	0.921273	1.31806	0.287998	0.998812
ANX13	P27216	rectum	female	1	5	0.905184	0.753203	1.08783	0.288125	0.998812
Securin	O95997	rectum	female	1	5	0.89679	0.73345	1.09651	0.288284	0.998812
ICT1	Q14197	rectum	female	1	5	1.10635	0.918072	1.33323	0.288301	0.998812
FCG3B	O75015	rectum	female	1	5	0.876145	0.6864	1.11834	0.288327	0.998812
RECO	P35243	rectum	female	1	5	0.936816	0.830462	1.05679	0.288434	0.998812
Integrin beta-7	P26010	rectum	female	1	5	0.886851	0.71044	1.10707	0.288633	0.998812
DENR	O43583	rectum	female	1	5	1.16261	0.880067	1.53585	0.288867	0.998812
Cadherin-6	P55285	rectum	female	1	5	1.09208	0.928019	1.28515	0.28889	0.998812
HBD-3	P81534	rectum	female	1	5	1.08702	0.931663	1.26828	0.288965	0.998812
Alpha-1-syntrophin	Q13424	rectum	female	1	5	0.917045	0.781404	1.07623	0.28897	0.998812
SPTA2	Q13813	rectum	female	1	5	1.08684	0.931778	1.26771	0.289013	0.998812
RAB37	Q96AX2	rectum	female	1	5	0.788408	0.508002	1.22359	0.289082	0.998812
LRP4	O75096	rectum	female	1	5	0.879142	0.692818	1.11557	0.28916	0.998812
NO40	Q9NP64	rectum	female	1	5	1.08116	0.935649	1.2493	0.290021	0.998812
NCBP1	Q09161	rectum	female	1	5	1.06786	0.94557	1.20596	0.290033	0.998812
Thyroxine-Binding Globulin	P05543	rectum	female	1	5	1.15988	0.881224	1.52664	0.290063	0.998812
HEBP1	Q9NRV9	rectum	female	1	5	1.19161	0.861131	1.64893	0.290139	0.998812
IL-2 sRg	P31785	rectum	female	1	5	1.2012	0.855137	1.6873	0.290356	0.998812
GP100	P40967	rectum	female	1	5	1.11624	0.910317	1.36875	0.290561	0.998812
Stathmin	P16949	rectum	female	1	5	0.838268	0.604359	1.16271	0.290577	0.998812
K132L	A8MWY0	rectum	female	1	5	0.893659	0.725389	1.10096	0.290835	0.998812
GSKIP	Q9P0R6	rectum	female	1	5	0.888205	0.712809	1.10676	0.29086	0.998812
SH2B3	Q9UQQ2	rectum	female	1	5	0.906778	0.756186	1.08736	0.290921	0.998812
UD2A1	P0DTE4	rectum	female	1	5	1.1142	0.91152	1.36195	0.291145	0.998812
SNX1	Q13596	rectum	female	1	5	0.884476	0.704186	1.11092	0.291196	0.998812
CBPE	P16870	rectum	female	1	5	0.888267	0.712789	1.10694	0.291358	0.998812
SRY	Q05066	rectum	female	1	5	0.883001	0.700645	1.11282	0.291763	0.998812
IFN14	P01570	rectum	female	1	5	1.10883	0.915022	1.34369	0.291911	0.998812
CHRD	Q9H2X0	rectum	female	1	5	0.881031	0.696098	1.1151	0.292025	0.998812
SETD3	Q86TU7	rectum	female	1	5	1.18697	0.86292	1.63272	0.292036	0.998812
BACD1	Q8WZ19	rectum	female	1	5	1.10903	0.914827	1.34446	0.292055	0.998812
INHBC	P55103	rectum	female	1	5	1.11144	0.913046	1.35295	0.29225	0.998812
ARF1	P84077	rectum	female	1	5	1.07636	0.938501	1.23448	0.292653	0.998812
K1467:N-term	A2RU67	rectum	female	1	5	1.08404	0.932649	1.26001	0.293057	0.998812
PDE3A	Q14432	rectum	female	1	5	1.09163	0.927022	1.28547	0.293126	0.998812
annexin IV	P09525	rectum	female	1	5	0.835015	0.596506	1.16889	0.293424	0.998812
TIMD3	Q8TDQ0	rectum	female	1	5	1.10189	0.919406	1.32059	0.293568	0.998812
prostatic binding protein	P30086	rectum	female	1	5	1.18386	0.863992	1.62215	0.2936	0.998812
Cancer/testis antigen 1B	P78358	rectum	female	1	5	0.863058	0.655601	1.13616	0.293757	0.998812
SNN	O75324	rectum	female	1	5	0.908983	0.760639	1.08626	0.293815	0.998812
LCN8	Q6JVE9	rectum	female	1	5	0.881531	0.696596	1.11556	0.293885	0.998812
I-TAC	O14625	rectum	female	1	5	1.09254	0.926108	1.28889	0.293894	0.998812
SIAT9	Q9UNP4	rectum	female	1	5	1.07369	0.940188	1.22614	0.29394	0.998812
LCK	P06239	rectum	female	1	5	0.867828	0.665949	1.1309	0.294015	0.998812
IGFBP-3	P17936	rectum	female	1	5	1.15365	0.883327	1.5067	0.294064	0.998812
HERV1	P55789	rectum	female	1	5	1.10591	0.916248	1.33484	0.294294	0.998812
UTP6	Q9NYH9	rectum	female	1	5	1.09474	0.924364	1.29653	0.294295	0.998812
GI24:ECD	Q9H7M9	rectum	female	1	5	0.875419	0.682687	1.12256	0.294312	0.998812
IL-5 Ra	Q01344	rectum	female	1	5	0.883245	0.700332	1.11393	0.294342	0.998812
PFD5	Q99471	rectum	female	1	5	0.909424	0.761542	1.08602	0.294373	0.998812
WFKN2	Q8TEU8	rectum	female	1	5	0.897538	0.733315	1.09854	0.29443	0.998812
VLA-4	P05556	rectum	female	1	5	1.11154	0.91215	1.35451	0.294472	0.998812
SPARCL1	Q14515	rectum	female	1	5	0.893932	0.724632	1.10279	0.295261	0.998812
ARFG2	Q8N6H7	rectum	female	1	5	1.15876	0.87933	1.52699	0.295288	0.998812
IGF-I	P05019	rectum	female	1	5	0.880194	0.693049	1.11787	0.295409	0.998812
EVPL	Q92817	rectum	female	1	5	0.894782	0.726559	1.10195	0.295432	0.998812
TACO1	Q9BSH4	rectum	female	1	5	0.845448	0.61724	1.15803	0.295597	0.998812
AXIN2	Q9Y2T1	rectum	female	1	5	0.820444	0.56621	1.18883	0.295619	0.998812
Glutathione reductase	P00390	rectum	female	1	5	1.15411	0.882195	1.50983	0.295753	0.998812
Testican-1	Q08629	rectum	female	1	5	1.06427	0.946978	1.19609	0.295777	0.998812
HGF	P14210	rectum	female	1	5	1.0915	0.926241	1.28625	0.295909	0.998812
ghrelin	Q9UBU3	rectum	female	1	5	1.10333	0.917525	1.32677	0.295961	0.998812
Secretagogin	O76038	rectum	female	1	5	0.890835	0.717186	1.10653	0.296059	0.998812
CATE	P14091	rectum	female	1	5	0.906037	0.752945	1.09026	0.296063	0.998812
GLO2	Q16775	rectum	female	1	5	1.15178	0.883508	1.50152	0.296255	0.998812
STXB4	Q6ZWJ1	rectum	female	1	5	0.898533	0.735033	1.0984	0.296449	0.998812
FATE1	Q969F0	rectum	female	1	5	0.907597	0.756507	1.08886	0.29667	0.998812
DCP1B	Q8IZD4	rectum	female	1	5	1.1083	0.91353	1.3446	0.297035	0.998812
STX2	P32856	rectum	female	1	5	0.92858	0.80782	1.06739	0.29721	0.998812
PLSI	Q14651	rectum	female	1	5	1.09428	0.923748	1.2963	0.297243	0.998812
RGS5	O15539	rectum	female	1	5	0.88201	0.696383	1.11712	0.29771	0.998812
CRBB2	P43320	rectum	female	1	5	0.888385	0.710981	1.11005	0.297731	0.998812
IFN-g	P01579	rectum	female	1	5	1.15571	0.879864	1.51804	0.298292	0.998812
Proteinase-3	P24158	rectum	female	1	5	0.875266	0.680889	1.12513	0.298439	0.998812
Mx1	P20591	rectum	female	1	5	0.898802	0.735027	1.09907	0.298549	0.998812
PKC-Z	Q05513	rectum	female	1	5	0.860951	0.64916	1.14184	0.298686	0.998812
PCBP1	Q15365	rectum	female	1	5	1.18215	0.862116	1.62098	0.298868	0.998812
PLXB2	O15031	rectum	female	1	5	1.11861	0.905323	1.38214	0.299057	0.998812
PGRC1	O00264	rectum	female	1	5	0.863585	0.654653	1.1392	0.299368	0.998812
ENPP7	Q6UWV6	rectum	female	1	5	1.10204	0.917195	1.32414	0.299625	0.998812
cIAP-1	Q13490	rectum	female	1	5	0.910769	0.763309	1.08672	0.29966	0.998812
PALM	O75781	rectum	female	1	5	0.894169	0.723766	1.10469	0.299753	0.998812
Bcl-10	O95999	rectum	female	1	5	1.08158	0.932482	1.25451	0.300091	0.998812
SIGL8	Q9NYZ4	rectum	female	1	5	1.08233	0.931874	1.25707	0.300205	0.998812
SLAF1	Q13291	rectum	female	1	5	0.856869	0.639682	1.1478	0.300331	0.998812
BTNL9	Q6UXG8	rectum	female	1	5	0.900273	0.737944	1.09831	0.300387	0.998812
CLC4K	Q9UJ71	rectum	female	1	5	0.897141	0.730517	1.10177	0.30047	0.998812
FAIM1	Q9NVQ4	rectum	female	1	5	1.11078	0.910455	1.35518	0.30047	0.998812
Olfactomedin-4	Q6UX06	rectum	female	1	5	1.07264	0.939251	1.22498	0.300675	0.998812
Desmocollin-1	Q08554	rectum	female	1	5	1.11893	0.904439	1.3843	0.300694	0.998812
MDM4	O15151	rectum	female	1	5	0.872789	0.674491	1.12939	0.300816	0.998812
Troponin T	P45379	rectum	female	1	5	1.0837	0.930571	1.26203	0.301057	0.998812
APBB1:PID 2	O00213	rectum	female	1	5	0.845468	0.614944	1.16241	0.30139	0.998812
SAC2	Q9Y2H2	rectum	female	1	5	1.08622	0.928534	1.27069	0.301399	0.998812
AIBP	Q8NCW5	rectum	female	1	5	1.19967	0.8494	1.69439	0.301413	0.998812
FBLN7	Q53RD9	rectum	female	1	5	1.13097	0.895517	1.42833	0.301421	0.998812
DB116	Q30KQ4	rectum	female	1	5	0.883806	0.699183	1.11718	0.301543	0.998812
CTGF	P29279	rectum	female	1	5	0.886396	0.705124	1.11427	0.301571	0.998812
OIT3	Q8WWZ8	rectum	female	1	5	0.880406	0.691394	1.12109	0.301611	0.998812
ARHGG	Q5VV41	rectum	female	1	5	0.835343	0.593645	1.17545	0.301892	0.998812
SAHH2	O43865	rectum	female	1	5	1.19143	0.854363	1.66147	0.301931	0.998812
DYRK3	O43781	rectum	female	1	5	1.09459	0.921956	1.29954	0.302045	0.998812
WF10A	Q9H1F0	rectum	female	1	5	0.869031	0.665636	1.13457	0.302131	0.998812
USF2	Q15853	rectum	female	1	5	1.0908	0.924628	1.28684	0.302693	0.998812
TMEDA	P49755	rectum	female	1	5	0.851994	0.628247	1.15543	0.302774	0.998812
RELT	Q969Z4	rectum	female	1	5	0.835184	0.592878	1.17652	0.302939	0.998812
PDC6I	Q8WUM4	rectum	female	1	5	1.21381	0.839526	1.75497	0.302971	0.998812
FSAP	Q14520	rectum	female	1	5	1.11858	0.9037	1.38455	0.303196	0.998812
UB2E1	P51965	rectum	female	1	5	1.13086	0.894662	1.42942	0.303573	0.998812
GBP1	P32455	rectum	female	1	5	1.11578	0.905573	1.37478	0.303647	0.998812
CDKA2	O75956	rectum	female	1	5	0.90283	0.743033	1.09699	0.303706	0.998812
TSP4	P35443	rectum	female	1	5	0.897839	0.731074	1.10264	0.30398	0.998812
Ferritin	P02792	rectum	female	1	5	1.14421	0.88501	1.47932	0.304003	0.998812
PAFAH beta subunit	P68402	rectum	female	1	5	1.19093	0.853452	1.66185	0.304031	0.998812
Myoglobin	P02144	rectum	female	1	5	0.853622	0.63118	1.15446	0.304191	0.998812
CENB2	Q15057	rectum	female	1	5	1.07753	0.934418	1.24257	0.3044	0.998812
ADH1G	P00326	rectum	female	1	5	1.11452	0.906067	1.37092	0.304768	0.998812
NXT2	Q9NPJ8	rectum	female	1	5	0.873337	0.674289	1.13114	0.304789	0.998812
EFC4B	Q9BSW2	rectum	female	1	5	0.888115	0.707955	1.11412	0.305013	0.998812
NAP2L	Q99733	rectum	female	1	5	1.22339	0.832229	1.7984	0.305029	0.998812
KI3S1	Q14943	rectum	female	1	5	0.891152	0.715008	1.11069	0.305061	0.998812
GCDH	Q92947	rectum	female	1	5	0.869978	0.666628	1.13536	0.305174	0.998812
p16-ARC	O15511	rectum	female	1	5	0.897903	0.73083	1.10317	0.30526	0.998812
SH21A	O60880	rectum	female	1	5	0.89613	0.726548	1.10529	0.305533	0.998812
SEZ6L	Q9BYH1	rectum	female	1	5	0.881603	0.692751	1.12194	0.305595	0.998812
SYFM	O95363	rectum	female	1	5	0.889793	0.711654	1.11252	0.305627	0.998812
Thyroglobulin	P01266	rectum	female	1	5	0.891865	0.716462	1.11021	0.305717	0.998812
PCDGA	Q9Y5H3	rectum	female	1	5	1.08819	0.925677	1.27924	0.305771	0.998812
SPXN3	Q5MJ09	rectum	female	1	5	0.887034	0.705155	1.11583	0.305895	0.998812
HMGN1	P05114	rectum	female	1	5	1.09036	0.923915	1.2868	0.306016	0.998812
EFNB1	P98172	rectum	female	1	5	0.859062	0.642221	1.14912	0.306071	0.998812
DMC1	Q14565	rectum	female	1	5	1.14425	0.88398	1.48115	0.306127	0.998812
Activated Protein C	P04070	rectum	female	1	5	1.12569	0.897251	1.41229	0.306263	0.998812
GLCE	O94923	rectum	female	1	5	0.886802	0.704476	1.11632	0.306317	0.998812
BGN	P21810	rectum	female	1	5	1.11324	0.906381	1.36731	0.306405	0.998812
Mammaglobin 2	O75556	rectum	female	1	5	1.13335	0.891551	1.44072	0.306599	0.998812
Poliovirus receptor	P15151	rectum	female	1	5	0.888339	0.707913	1.11475	0.306704	0.998812
VASP	P50552	rectum	female	1	5	1.169	0.86652	1.57706	0.306722	0.998812
THA	P10827	rectum	female	1	5	1.08322	0.929258	1.26269	0.306789	0.998812
HS71L	P34931	rectum	female	1	5	1.08315	0.929254	1.26253	0.307004	0.998812
CK2-A1:B	P67870	rectum	female	1	5	1.20021	0.845432	1.70388	0.307353	0.998812
MLF1	P58340	rectum	female	1	5	1.1135	0.905718	1.36895	0.307622	0.998812
sperm protein 10	P26436	rectum	female	1	5	0.871663	0.669491	1.13489	0.307654	0.998812
KIF3C	O14782	rectum	female	1	5	0.902587	0.741223	1.09908	0.307794	0.998812
kallikrein 8	O60259	rectum	female	1	5	0.888698	0.708357	1.11495	0.307883	0.998812
DEPP	Q9NTK1	rectum	female	1	5	1.11082	0.907624	1.35951	0.307901	0.998812
FANCL	Q9NW38	rectum	female	1	5	0.852568	0.627419	1.15851	0.307962	0.998812
Tropomyosin alpha-3 chain	P06753	rectum	female	1	5	1.08959	0.923817	1.28511	0.30823	0.998812
ghrelin	Q9UBU3	rectum	female	1	5	0.876348	0.679761	1.12979	0.308482	0.998812
AR2BP	Q9Y2Y0	rectum	female	1	5	0.851223	0.624298	1.16063	0.308547	0.998812
MRE11	P49959	rectum	female	1	5	1.10904	0.908583	1.35373	0.308924	0.998812
SEN15	Q8WW01	rectum	female	1	5	0.875288	0.677194	1.13133	0.30894	0.998812
OSCAR	Q8IYS5	rectum	female	1	5	0.897929	0.729736	1.10489	0.308961	0.998812
PXDC1	Q8IUK5	rectum	female	1	5	1.10672	0.910334	1.34546	0.308977	0.998812
CP071	Q8IYS4	rectum	female	1	5	0.904292	0.744961	1.0977	0.308997	0.998812
KIF22	Q14807	rectum	female	1	5	0.901281	0.737689	1.10115	0.309114	0.998812
FAAH2	Q6GMR7	rectum	female	1	5	0.876831	0.680531	1.12975	0.309397	0.998812
TERB2	Q8NHR7	rectum	female	1	5	0.87634	0.679336	1.13047	0.309619	0.998812
TNNT3	P45378	rectum	female	1	5	1.10999	0.90758	1.35755	0.309672	0.998812
QOR	Q08257	rectum	female	1	5	0.904676	0.745644	1.09763	0.309814	0.998812
N-glycosylase/DNA lyase	O15527	rectum	female	1	5	1.0869	0.925398	1.27659	0.30996	0.998812
GLT11	Q8NCW6	rectum	female	1	5	0.897839	0.729205	1.10547	0.309975	0.998812
AP4A	P50583	rectum	female	1	5	1.18703	0.852465	1.6529	0.310105	0.998812
IL-20 Rb	Q6UXL0	rectum	female	1	5	0.893581	0.719049	1.11048	0.310183	0.998812
NT5D1	Q5TFE4	rectum	female	1	5	0.85544	0.632711	1.15658	0.310265	0.998812
VMAC	Q2NL98	rectum	female	1	5	0.856903	0.63582	1.15486	0.310437	0.998812
KREM1	Q96MU8	rectum	female	1	5	0.882252	0.692564	1.12389	0.310439	0.998812
GST M1-1	P09488	rectum	female	1	5	0.884595	0.697962	1.12113	0.310466	0.998812
CK-MB	P06732	rectum	female	1	5	1.14529	0.881122	1.48866	0.31059	0.998812
VSTM1	Q6UX27	rectum	female	1	5	0.881674	0.691069	1.12485	0.310913	0.998812
COA4	Q9NYJ1	rectum	female	1	5	0.863932	0.650929	1.14663	0.311238	0.998812
DAPK1	P53355	rectum	female	1	5	0.870212	0.664768	1.13915	0.311642	0.998812
TCAL1	Q15170	rectum	female	1	5	0.89377	0.719023	1.11099	0.311644	0.998812
MAK16	Q9BXY0	rectum	female	1	5	1.11396	0.903747	1.37306	0.311805	0.998812
Caspase-2	P42575	rectum	female	1	5	0.915227	0.770707	1.08685	0.312393	0.998812
BGAL	P16278	rectum	female	1	5	0.901203	0.736443	1.10282	0.312571	0.998812
DNER:ECD	Q8NFT8	rectum	female	1	5	0.882316	0.691954	1.12505	0.312618	0.998812
IFN-lambda 1	Q8IU54	rectum	female	1	5	1.08121	0.929151	1.25816	0.312632	0.998812
Ephrin-B3:CD	Q15768	rectum	female	1	5	1.08194	0.928556	1.26066	0.312654	0.998812
CBPM	P14384	rectum	female	1	5	1.10905	0.907122	1.35593	0.312804	0.998812
RM34	Q9BQ48	rectum	female	1	5	0.893115	0.717078	1.11237	0.31287	0.998812
ANR45	Q5TZF3	rectum	female	1	5	1.1053	0.909899	1.34266	0.313132	0.998812
PRAX	Q9BXM0	rectum	female	1	5	0.868587	0.660564	1.14212	0.313159	0.998812
a2-HS-Glycoprotein	P02765	rectum	female	1	5	1.10001	0.91395	1.32394	0.313358	0.998812
Ck-b-8-1	P55773	rectum	female	1	5	0.884312	0.696297	1.1231	0.31341	0.998812
CSRP3	P50461	rectum	female	1	5	1.10715	0.908353	1.34944	0.313443	0.998812
ATL1	Q8N6G6	rectum	female	1	5	0.872239	0.668631	1.13785	0.313539	0.998812
BIEA	P53004	rectum	female	1	5	1.18787	0.849858	1.66031	0.313595	0.998812
TKN4	Q86UU9	rectum	female	1	5	0.918389	0.778204	1.08383	0.313739	0.998812
PFD4	Q9NQP4	rectum	female	1	5	1.09311	0.919239	1.29988	0.313813	0.998812
Endothelial lipase	Q9Y5X9	rectum	female	1	5	0.89497	0.721163	1.11067	0.313821	0.998812
CERS5	Q8N5B7	rectum	female	1	5	1.06617	0.94119	1.20775	0.313837	0.998812
BTG2	P78543	rectum	female	1	5	1.07516	0.933733	1.23802	0.313868	0.998812
ISK13	Q1W4C9	rectum	female	1	5	0.896403	0.724442	1.10918	0.314224	0.998812
MPP2	Q14168	rectum	female	1	5	0.912387	0.763169	1.09078	0.314269	0.998812
PLVAP	Q9BX97	rectum	female	1	5	0.897738	0.727594	1.10767	0.314328	0.998812
DCC	P43146	rectum	female	1	5	0.879512	0.684888	1.12944	0.314373	0.998812
THAS	P24557	rectum	female	1	5	0.912926	0.764366	1.09036	0.314743	0.998812
IFN-lambda 3	Q8IZI9	rectum	female	1	5	0.893595	0.717497	1.11291	0.315075	0.998812
Fas, soluble	P25445	rectum	female	1	5	0.861321	0.643658	1.15259	0.315157	0.998812
ULK3	Q6PHR2	rectum	female	1	5	0.885948	0.699479	1.12213	0.315223	0.998812
Ephrin-A3	P52797	rectum	female	1	5	0.863969	0.649443	1.14936	0.315348	0.998812
GRIK2	Q13002	rectum	female	1	5	0.879916	0.685448	1.12956	0.315411	0.998812
CRADD	P78560	rectum	female	1	5	1.13919	0.883292	1.46922	0.315413	0.998812
DJC12	Q9UKB3	rectum	female	1	5	1.09118	0.920229	1.29389	0.315514	0.998812
B3GT2	O43825	rectum	female	1	5	0.936528	0.823957	1.06448	0.315559	0.998812
MPP5	Q8N3R9	rectum	female	1	5	0.891917	0.713341	1.1152	0.315644	0.998812
SELW	P63302	rectum	female	1	5	0.882501	0.691309	1.12657	0.315704	0.998812
acyl-Coenzyme A dehydrogenase	P45954	rectum	female	1	5	1.10991	0.90532	1.36073	0.315807	0.998812
UBE2N/UB2V1 Complex	P61088	rectum	female	1	5	1.21299	0.831433	1.76966	0.316343	0.998812
MARE1	Q15691	rectum	female	1	5	1.22088	0.826237	1.80402	0.316432	0.998812
GBP6	Q6ZN66	rectum	female	1	5	0.898555	0.728841	1.10779	0.316571	0.998812
TXD15	Q96J42	rectum	female	1	5	0.91562	0.770457	1.08813	0.316861	0.998812
Coagulation Factor IX	P00740	rectum	female	1	5	1.11557	0.900511	1.38199	0.316875	0.998812
ZFAN1	Q8TCF1	rectum	female	1	5	1.1959	0.84245	1.69764	0.316904	0.998812
CK070	Q9BRQ4	rectum	female	1	5	0.885708	0.698288	1.12343	0.317062	0.998812
carbonic anhydrase II	P00918	rectum	female	1	5	1.08395	0.925575	1.26942	0.317174	0.998812
CLM9	Q6UXG3	rectum	female	1	5	1.1056	0.908157	1.34596	0.317238	0.998812
LMO3	Q8TAP4	rectum	female	1	5	0.86567	0.652381	1.14869	0.317564	0.998812
Dynactin subunit 2	Q13561	rectum	female	1	5	1.14568	0.877467	1.49588	0.317606	0.998812
ARFG1	Q8N6T3	rectum	female	1	5	1.11877	0.897742	1.39421	0.317617	0.998812
CTRL	P40313	rectum	female	1	5	0.896375	0.723204	1.11101	0.317884	0.998812
IF4A2	Q14240	rectum	female	1	5	1.18853	0.846812	1.66816	0.317983	0.998812
MO4L1	Q9UBU8	rectum	female	1	5	0.870346	0.662672	1.1431	0.318094	0.998812
Apo L1	O14791	rectum	female	1	5	1.09595	0.915532	1.31192	0.318107	0.998812
UBS3A	P57075	rectum	female	1	5	1.08641	0.923272	1.27836	0.318129	0.998812
CD226	Q15762	rectum	female	1	5	0.911195	0.759118	1.09374	0.318177	0.998812
EF1G	P26641	rectum	female	1	5	1.08972	0.920326	1.2903	0.31887	0.998812
SIA8A	Q92185	rectum	female	1	5	1.12496	0.892326	1.41824	0.319181	0.998812
MINA	Q8IUF8	rectum	female	1	5	0.877163	0.677717	1.1353	0.319353	0.998812
REG1B	P48304	rectum	female	1	5	0.901784	0.735742	1.1053	0.31939	0.998812
CA210	Q8IVY1	rectum	female	1	5	0.902327	0.736982	1.10477	0.319636	0.998812
PNP	P00491	rectum	female	1	5	1.20789	0.832595	1.75234	0.319784	0.998812
PCKGM	Q16822	rectum	female	1	5	1.11096	0.902951	1.36688	0.319835	0.998812
DUS10	Q9Y6W6	rectum	female	1	5	0.898938	0.728668	1.10899	0.320032	0.998812
HID1	Q8IV36	rectum	female	1	5	1.11245	0.901672	1.37249	0.320103	0.998812
PCDB7	Q9Y5E2	rectum	female	1	5	1.11278	0.901357	1.37379	0.320239	0.998812
INGR2:ECD	P38484	rectum	female	1	5	0.90566	0.744879	1.10115	0.320356	0.998812
DYTN	A2CJ06	rectum	female	1	5	1.10706	0.905777	1.35307	0.320523	0.998812
ZSWM7	Q19AV6	rectum	female	1	5	0.91147	0.759097	1.09443	0.320622	0.998812
CD79A	P11912	rectum	female	1	5	0.88768	0.70166	1.12302	0.320707	0.998812
Gc-Globulin, Mixed Type	P02774	rectum	female	1	5	1.11019	0.903217	1.3646	0.320712	0.998812
ANXA7	P20073	rectum	female	1	5	1.19651	0.839579	1.70519	0.320913	0.998812
CILP2	Q8IUL8	rectum	female	1	5	0.883616	0.692076	1.12817	0.320916	0.998812
DOHH	Q9BU89	rectum	female	1	5	0.889196	0.705154	1.12127	0.320933	0.998812
CCD92	Q53HC0	rectum	female	1	5	0.896892	0.723447	1.11192	0.320986	0.998812
IL-4	P05112	rectum	female	1	5	0.917833	0.774839	1.08722	0.321078	0.998812
SC61B	P60468	rectum	female	1	5	0.869663	0.659983	1.14596	0.321158	0.998812
Nucleolin	P19338	rectum	female	1	5	0.874623	0.671031	1.13998	0.321743	0.998812
DSC2	Q02487	rectum	female	1	5	0.889122	0.704677	1.12184	0.32182	0.998812
CBPZ	Q66K79	rectum	female	1	5	1.09476	0.915226	1.30952	0.321845	0.998812
CCD95	Q8NBZ0	rectum	female	1	5	0.912513	0.761264	1.09381	0.322096	0.998812
Adenylate kinase isoenzyme 5	Q9Y6K8	rectum	female	1	5	0.906666	0.746783	1.10078	0.322223	0.998812
EIF3B	P55884	rectum	female	1	5	1.17566	0.853316	1.61977	0.322282	0.998812
EMIL3:region 2	Q9NT22	rectum	female	1	5	0.90216	0.735708	1.10627	0.32245	0.998812
Prostatic acid phosphatase	P15309	rectum	female	1	5	0.852345	0.621045	1.16979	0.322622	0.998812
BINCA	Q96LW7	rectum	female	1	5	1.05404	0.949641	1.16991	0.322673	0.998812
TCPTP	P17706	rectum	female	1	5	0.870043	0.660251	1.1465	0.322729	0.998812
4EBP2	Q13542	rectum	female	1	5	1.09033	0.918569	1.2942	0.322775	0.998812
CD44	P16070	rectum	female	1	5	0.878878	0.680428	1.13521	0.322777	0.998812
CKAP2	Q8WWK9	rectum	female	1	5	1.08992	0.918889	1.29278	0.322831	0.998812
EVI2A	P22794	rectum	female	1	5	0.916351	0.770638	1.08962	0.322838	0.998812
ANRA2	Q9H9E1	rectum	female	1	5	1.07239	0.933592	1.23183	0.323002	0.998812
CD81	P60033	rectum	female	1	5	0.869495	0.658835	1.14751	0.323192	0.998812
14-3-3 protein gamma	P61981	rectum	female	1	5	1.17922	0.850256	1.63547	0.323206	0.998812
NLGNY	Q8NFZ3	rectum	female	1	5	0.905522	0.74368	1.10258	0.323209	0.998812
NXT1	Q9UKK6	rectum	female	1	5	0.851283	0.618494	1.17169	0.323229	0.998812
K-ras	P01116	rectum	female	1	5	1.10699	0.904805	1.35436	0.323245	0.998812
GABR2:CD	O75899	rectum	female	1	5	0.901459	0.733667	1.10762	0.323528	0.998812
SPB8	P50452	rectum	female	1	5	0.868149	0.655558	1.14968	0.32382	0.998812
ACYP1	P07311	rectum	female	1	5	1.15366	0.868409	1.5326	0.323965	0.998812
BLMH	Q13867	rectum	female	1	5	0.906557	0.745989	1.10169	0.323981	0.998812
MTMR7	Q9Y216	rectum	female	1	5	1.0727	0.933041	1.23327	0.324076	0.998812
HMG-2	P26583	rectum	female	1	5	0.874175	0.669125	1.14206	0.324138	0.998812
HES6	Q96HZ4	rectum	female	1	5	1.11047	0.901649	1.36766	0.32419	0.998812
RIPP1	Q0D2K3	rectum	female	1	5	0.875558	0.67213	1.14056	0.32458	0.998812
NGN3	Q9Y4Z2	rectum	female	1	5	0.896455	0.721158	1.11436	0.324825	0.998812
PRRX1	P54821	rectum	female	1	5	0.912841	0.761123	1.0948	0.325445	0.998812
IFN21	P01568	rectum	female	1	5	0.865475	0.648796	1.15452	0.325763	0.998812
PHYD1	Q5SRE7	rectum	female	1	5	0.898665	0.725936	1.11249	0.32655	0.998812
SMAD2	Q15796	rectum	female	1	5	1.18554	0.843381	1.66652	0.327289	0.998812
I17RE	Q8NFR9	rectum	female	1	5	0.886557	0.6967	1.12815	0.327434	0.998812
DUS2L	Q9NX74	rectum	female	1	5	0.908224	0.748985	1.10132	0.327707	0.998812
resistin	Q9HD89	rectum	female	1	5	0.896456	0.720165	1.1159	0.327881	0.998812
UBA7	P41226	rectum	female	1	5	1.18496	0.843357	1.66492	0.328033	0.998812
GEMI	O75496	rectum	female	1	5	0.881649	0.684835	1.13502	0.328424	0.998812
WNT11	O96014	rectum	female	1	5	0.928192	0.799327	1.07783	0.3285	0.998812
TEN3	Q9P273	rectum	female	1	5	1.07479	0.93	1.24213	0.328571	0.998812
Midkine	P21741	rectum	female	1	5	1.07963	0.925761	1.25908	0.328728	0.998812
OLFL3	Q9NRN5	rectum	female	1	5	0.899278	0.726697	1.11284	0.328814	0.998812
CAN13	Q6MZZ7	rectum	female	1	5	1.10181	0.906969	1.33851	0.328815	0.998812
SVBP	Q8N300	rectum	female	1	5	0.905218	0.741227	1.10549	0.328816	0.998812
YJEN3	A6XGL0	rectum	female	1	5	1.0714	0.932899	1.23046	0.328818	0.998812
PPR27	Q86WC6	rectum	female	1	5	1.0964	0.911464	1.31887	0.328849	0.998812
MCP-3	P80098	rectum	female	1	5	0.891654	0.70825	1.12255	0.329043	0.998812
H2A3	Q7L7L0	rectum	female	1	5	0.883212	0.68826	1.13339	0.329076	0.998812
SLAMF8	Q9P0V8	rectum	female	1	5	0.868738	0.65486	1.15247	0.329138	0.998812
QPCTL	Q9NXS2	rectum	female	1	5	0.895118	0.716508	1.11825	0.329203	0.998812
DDX1	Q92499	rectum	female	1	5	0.87591	0.671221	1.14302	0.329245	0.998812
DNJB2	P25686	rectum	female	1	5	1.16481	0.85728	1.58266	0.329359	0.998812
NELFA	Q9H3P2	rectum	female	1	5	0.863806	0.64364	1.15928	0.329391	0.998812
Gastrin-releasing peptide	P07492	rectum	female	1	5	1.09944	0.908631	1.33031	0.329689	0.998812
PD-1	Q15116	rectum	female	1	5	0.903989	0.737886	1.10748	0.329845	0.998812
FLIP	O15519	rectum	female	1	5	0.904531	0.739193	1.10685	0.329929	0.998812
LIGO3	P0C6S8	rectum	female	1	5	1.0913	0.915389	1.30103	0.329945	0.998812
NUP53	Q8NFH5	rectum	female	1	5	0.90509	0.740485	1.10629	0.330208	0.998812
COX-2	P35354	rectum	female	1	5	0.872959	0.663945	1.14777	0.330563	0.998812
S100A4	P26447	rectum	female	1	5	1.06568	0.937496	1.21138	0.330632	0.998812
SPSB1	Q96BD6	rectum	female	1	5	1.10126	0.906714	1.33756	0.330763	0.998812
Laminin-2	P07942	rectum	female	1	5	0.879477	0.678904	1.13931	0.33083	0.998812
SMOC1	Q9H4F8	rectum	female	1	5	0.884821	0.691339	1.13245	0.331064	0.998812
ASB8	Q9H765	rectum	female	1	5	0.930681	0.80517	1.07576	0.331073	0.998812
Collagen II	P02458	rectum	female	1	5	0.909708	0.751605	1.10107	0.331295	0.998812
NAPEP	Q6IQ20	rectum	female	1	5	0.876948	0.672849	1.14296	0.331332	0.998812
UBL3	O95164	rectum	female	1	5	0.861894	0.638522	1.16341	0.331517	0.998812
BT2A2	Q8WVV5	rectum	female	1	5	0.870795	0.658567	1.15141	0.331692	0.998812
IGBP1	P78318	rectum	female	1	5	1.17751	0.846515	1.63794	0.33184	0.998812
BMP-5	P22003	rectum	female	1	5	1.10287	0.904968	1.34406	0.331856	0.998812
HDAC8	Q9BY41	rectum	female	1	5	1.10138	0.906025	1.33885	0.332388	0.998812
ADXL	Q6P4F2	rectum	female	1	5	0.912073	0.757191	1.09864	0.332413	0.998812
Cyclophilin A	P62937	rectum	female	1	5	1.19335	0.834614	1.70628	0.332566	0.998812
PGRP-I-beta	Q96LB8	rectum	female	1	5	1.1034	0.904022	1.34674	0.333222	0.998812
RFX5	P48382	rectum	female	1	5	0.897038	0.719815	1.11789	0.333259	0.998812
4EBP3	O60516	rectum	female	1	5	1.08829	0.916856	1.29179	0.333321	0.998812
PTRD1	Q6GMV3	rectum	female	1	5	1.20372	0.82662	1.75284	0.333569	0.998812
P5I11	O14683	rectum	female	1	5	1.11229	0.896418	1.38016	0.333693	0.998812
NRP1	O14786	rectum	female	1	5	0.912562	0.758028	1.0986	0.333757	0.998812
ASB-13	Q8WXK3	rectum	female	1	5	0.920712	0.778711	1.08861	0.333759	0.998812
RBP	P02753	rectum	female	1	5	1.10194	0.904935	1.34183	0.334072	0.998812
RNF13	O43567	rectum	female	1	5	1.06866	0.933916	1.22284	0.334198	0.998812
RTCA	O00442	rectum	female	1	5	1.17692	0.845549	1.63816	0.334266	0.998812
H2B2E	Q16778	rectum	female	1	5	0.894318	0.712794	1.12207	0.334572	0.998812
FUT11	Q495W5	rectum	female	1	5	0.843708	0.597347	1.19167	0.334733	0.998812
NCK2	O43639	rectum	female	1	5	1.17314	0.848059	1.62282	0.334795	0.998812
HPHL1	Q6MZM0	rectum	female	1	5	1.09851	0.907509	1.32972	0.334995	0.998812
PPCS	Q9HAB8	rectum	female	1	5	1.19456	0.832143	1.7148	0.335155	0.998812
C5	P01031	rectum	female	1	5	0.919686	0.775704	1.09039	0.33516	0.998812
DCPS	Q96C86	rectum	female	1	5	1.10927	0.898317	1.36976	0.335257	0.998812
IGFBP-6	P24592	rectum	female	1	5	0.896491	0.717747	1.11975	0.335512	0.998812
FGF-16	O43320	rectum	female	1	5	1.12688	0.883409	1.43746	0.336141	0.998812
TTC33	Q6PID6	rectum	female	1	5	0.915182	0.763832	1.09652	0.336575	0.998812
IL-6/ IL-6 sRa Complex	P05231	rectum	female	1	5	0.904068	0.735934	1.11062	0.336742	0.998812
GSTT2	P0CG30	rectum	female	1	5	0.873895	0.663691	1.15067	0.336952	0.998812
PADI1	Q9ULC6	rectum	female	1	5	0.911573	0.754567	1.10125	0.337074	0.998812
IL-11 RA	Q14626	rectum	female	1	5	1.13398	0.877217	1.46591	0.337113	0.998812
complement factor H-related 5	Q9BXR6	rectum	female	1	5	1.16361	0.853961	1.58553	0.337117	0.998812
NELL2	Q99435	rectum	female	1	5	0.89116	0.704231	1.12771	0.337383	0.998812
IGSF8	Q969P0	rectum	female	1	5	1.09257	0.911767	1.30924	0.337451	0.998812
HBAT	P09105	rectum	female	1	5	1.04166	0.958298	1.13228	0.337522	0.998812
TRI55	Q9BYV6	rectum	female	1	5	1.07338	0.928759	1.24053	0.337528	0.998812
TIM8A	O60220	rectum	female	1	5	0.894122	0.711301	1.12393	0.33761	0.998812
4-1BB	Q07011	rectum	female	1	5	0.924421	0.787237	1.08551	0.337633	0.998812
S100Z	Q8WXG8	rectum	female	1	5	0.859943	0.631709	1.17064	0.337649	0.998812
GALK1	P51570	rectum	female	1	5	1.16529	0.852375	1.59309	0.337655	0.998812
CO6A2	P12110	rectum	female	1	5	0.837205	0.582068	1.20418	0.338004	0.998812
MEMO1	Q9Y316	rectum	female	1	5	1.07132	0.930485	1.23347	0.338051	0.998812
RBM23	Q86U06	rectum	female	1	5	0.877436	0.671453	1.14661	0.338167	0.998812
REL2	P04090	rectum	female	1	5	0.903746	0.734671	1.11173	0.338219	0.998812
MYZAP	P0CAP1	rectum	female	1	5	1.0702	0.931413	1.22967	0.33838	0.998812
NLGN1	Q8N2Q7	rectum	female	1	5	0.863605	0.639534	1.16618	0.338654	0.998812
HGFA	Q04756	rectum	female	1	5	1.08755	0.915702	1.29166	0.338853	0.998812
fibulin 5	Q9UBX5	rectum	female	1	5	0.89119	0.703785	1.1285	0.33889	0.998812
WISP-3	O95389	rectum	female	1	5	0.864785	0.642105	1.16469	0.338896	0.998812
SMUF1	Q9HCE7	rectum	female	1	5	1.04736	0.952492	1.15167	0.339482	0.998812
REG3G	Q6UW15	rectum	female	1	5	0.912997	0.757451	1.10049	0.339496	0.998812
NPTX2	P47972	rectum	female	1	5	1.1368	0.873816	1.47893	0.339507	0.998812
ihh	Q14623	rectum	female	1	5	1.11214	0.89416	1.38327	0.339621	0.998812
LRAD3	Q86YD5	rectum	female	1	5	0.905897	0.739558	1.10965	0.339676	0.998812
SPEC1	Q5M775	rectum	female	1	5	1.08364	0.918848	1.27798	0.339901	0.998812
RDH16	O75452	rectum	female	1	5	0.929	0.79856	1.08075	0.340068	0.998812
ISK6	Q6UWN8	rectum	female	1	5	0.911852	0.754367	1.10221	0.340125	0.998812
LEAP2	Q969E1	rectum	female	1	5	1.10807	0.897398	1.3682	0.340193	0.998812
NADH-cytochrome b5 reductase	P00387	rectum	female	1	5	0.91212	0.75499	1.10195	0.340311	0.998812
UBE2N/UBE2V2 Complex	P61088	rectum	female	1	5	1.19225	0.830562	1.71143	0.3404	0.998812
TLR3	O15455	rectum	female	1	5	1.05215	0.947733	1.16806	0.340458	0.998812
UB2Q1	Q7Z7E8	rectum	female	1	5	1.12321	0.88449	1.42637	0.34053	0.998812
NAT5	P61599	rectum	female	1	5	0.799624	0.504858	1.26649	0.340564	0.998812
MCP-4	Q99616	rectum	female	1	5	0.858454	0.627194	1.17499	0.340576	0.998812
Radixin	P35241	rectum	female	1	5	1.16499	0.85088	1.59505	0.340786	0.998812
DLRB2	Q8TF09	rectum	female	1	5	0.869183	0.651308	1.15994	0.340975	0.998812
IGSF3	O75054	rectum	female	1	5	0.891413	0.703582	1.12939	0.341037	0.998812
MILK1	Q8N3F8	rectum	female	1	5	1.16828	0.848189	1.60916	0.341067	0.998812
MUC18	P43121	rectum	female	1	5	0.909026	0.746946	1.10628	0.341122	0.998812
LAD1	O00515	rectum	female	1	5	1.0674	0.93326	1.22083	0.341129	0.998812
ARL15	Q9NXU5	rectum	female	1	5	0.922311	0.780839	1.08942	0.341141	0.998812
K0174	P53990	rectum	female	1	5	1.19431	0.828569	1.72149	0.341161	0.998812
SYWC	P23381	rectum	female	1	5	1.10689	0.897982	1.3644	0.341279	0.998812
C9	P02748	rectum	female	1	5	0.895196	0.712546	1.12467	0.341657	0.998812
STK3	Q13188	rectum	female	1	5	1.08895	0.913508	1.29809	0.341749	0.998812
PABP4	Q13310	rectum	female	1	5	1.18161	0.837514	1.66709	0.341976	0.998812
SNAA	P54920	rectum	female	1	5	1.19451	0.827414	1.72448	0.342759	0.998812
ACAM:ECD	Q9H6B4	rectum	female	1	5	0.889682	0.698759	1.13277	0.342909	0.998812
CAV2	P51636	rectum	female	1	5	0.896066	0.714244	1.12417	0.342919	0.998812
CD83	Q01151	rectum	female	1	5	1.10836	0.895847	1.37128	0.343498	0.998812
Rab-7	P51149	rectum	female	1	5	1.16545	0.848909	1.60003	0.343681	0.998812
ANGL1:C-term	O95841	rectum	female	1	5	0.884255	0.685457	1.14071	0.343776	0.998812
IL-6	P05231	rectum	female	1	5	0.881134	0.678055	1.14504	0.343777	0.998812
DB121	Q5J5C9	rectum	female	1	5	1.08579	0.915667	1.28751	0.34382	0.998812
ATOX1	O00244	rectum	female	1	5	1.10884	0.895205	1.37347	0.344062	0.998812
GG12F	P0CL80	rectum	female	1	5	0.888582	0.695662	1.135	0.344188	0.998812
RA51C	O43502	rectum	female	1	5	1.10919	0.894797	1.37495	0.344336	0.998812
LCTL	Q6UWM7	rectum	female	1	5	0.912014	0.753509	1.10386	0.344397	0.998812
ADDB	P35612	rectum	female	1	5	1.18935	0.830129	1.70401	0.344565	0.998812
SHAN1	Q9Y566	rectum	female	1	5	0.898333	0.719202	1.12208	0.344729	0.998812
MPP6	Q9NZW5	rectum	female	1	5	0.893315	0.7069	1.12889	0.344794	0.998812
LR75A	Q8NAA5	rectum	female	1	5	1.07127	0.928686	1.23574	0.344818	0.998812
SIR3	Q9NTG7	rectum	female	1	5	0.878622	0.671603	1.14945	0.345211	0.998812
SP6	Q3SY56	rectum	female	1	5	0.945038	0.840373	1.06274	0.345213	0.998812
BIN3	Q9NQY0	rectum	female	1	5	1.12287	0.88257	1.42859	0.345565	0.998812
VEGF sR3	P35916	rectum	female	1	5	1.11854	0.886217	1.41176	0.34565	0.998812
DBNL	Q9UJU6	rectum	female	1	5	0.902493	0.729189	1.11699	0.345668	0.998812
CTNA1	P35221	rectum	female	1	5	1.16511	0.848033	1.60074	0.345731	0.998812
IER2	Q9BTL4	rectum	female	1	5	0.895762	0.712508	1.12615	0.345865	0.998812
S2538	Q96DW6	rectum	female	1	5	1.07552	0.924426	1.2513	0.345911	0.998812
IL-18 Rb	O95256	rectum	female	1	5	0.908248	0.743493	1.10951	0.346006	0.998812
HM20A	Q9NP66	rectum	female	1	5	0.886861	0.690874	1.13845	0.34603	0.998812
PIWL1	Q96J94	rectum	female	1	5	0.936516	0.817054	1.07345	0.346179	0.998812
C1QR1	Q9NPY3	rectum	female	1	5	0.90441	0.733792	1.1147	0.346214	0.998812
NIPA4	Q0D2K0	rectum	female	1	5	1.10526	0.897437	1.3612	0.346343	0.998812
SG11A	Q6PDA7	rectum	female	1	5	1.12192	0.883003	1.42548	0.346415	0.998812
GKN2	Q86XP6	rectum	female	1	5	0.907844	0.74233	1.11026	0.346469	0.998812
THTM	P25325	rectum	female	1	5	0.917663	0.76725	1.09756	0.346839	0.998812
RB11B	Q15907	rectum	female	1	5	1.18563	0.831445	1.69071	0.346982	0.998812
AGRF2	Q8IZF7	rectum	female	1	5	0.87587	0.664411	1.15463	0.347158	0.998812
NSDHL	Q15738	rectum	female	1	5	0.833952	0.571105	1.21777	0.347214	0.998812
IRF1	P10914	rectum	female	1	5	0.883536	0.682429	1.14391	0.347394	0.998812
SYTC	P26639	rectum	female	1	5	1.18299	0.833198	1.67964	0.347409	0.998812
ISK52	Q6IE38	rectum	female	1	5	0.891271	0.700934	1.13329	0.347677	0.998812
ZPLD1	Q8TCW7	rectum	female	1	5	1.06833	0.930627	1.22642	0.347819	0.998812
paraoxonase 1	P27169	rectum	female	1	5	0.904101	0.732488	1.11592	0.347885	0.998812
TM11D	O60235	rectum	female	1	5	0.921678	0.777228	1.09298	0.348368	0.998812
FRS1L	Q9P0K9	rectum	female	1	5	0.867528	0.644502	1.16773	0.348624	0.998812
CATC	P53634	rectum	female	1	5	0.906329	0.737788	1.11337	0.348803	0.998812
UNC5H4	Q6UXZ4	rectum	female	1	5	0.923714	0.782371	1.09059	0.349014	0.998812
PA2G4	Q9UQ80	rectum	female	1	5	1.16182	0.848785	1.59029	0.349073	0.998812
C9	P02748	rectum	female	1	5	0.893475	0.70577	1.1311	0.349212	0.998812
MP2K4	P45985	rectum	female	1	5	1.10895	0.893026	1.37707	0.349298	0.998812
CD63	P08962	rectum	female	1	5	0.90096	0.724192	1.12088	0.349303	0.998812
SVEP1:EGF-like domains 4-6	Q4LDE5	rectum	female	1	5	0.909376	0.745295	1.10958	0.349412	0.998812
DYL2	Q96FJ2	rectum	female	1	5	1.20017	0.818913	1.75892	0.349486	0.998812
PWP2B	Q6NUJ5	rectum	female	1	5	0.913516	0.755726	1.10425	0.349817	0.998812
NT5D3	Q86UY8	rectum	female	1	5	0.870866	0.651705	1.16373	0.349888	0.998812
CDCP1	Q9H5V8	rectum	female	1	5	1.06145	0.936664	1.20285	0.350024	0.998812
INDO	P14902	rectum	female	1	5	0.899688	0.72077	1.12302	0.350099	0.998812
FCAMR	Q8WWV6	rectum	female	1	5	0.899545	0.720331	1.12335	0.350355	0.998812
GLT14	Q96FL9	rectum	female	1	5	0.916592	0.763454	1.10045	0.350434	0.998812
CABP8	Q9BXU9	rectum	female	1	5	0.911042	0.749191	1.10786	0.350524	0.998812
ROR1	Q01973	rectum	female	1	5	0.885071	0.68494	1.14368	0.350571	0.998812
Carbonic anhydrase VII	P43166	rectum	female	1	5	0.913046	0.754133	1.10544	0.351113	0.998812
SMUF2	Q9HAU4	rectum	female	1	5	0.909601	0.7453	1.11012	0.351255	0.998812
RUXF	P62306	rectum	female	1	5	1.07908	0.919497	1.26637	0.351277	0.998812
FL2D	Q15007	rectum	female	1	5	0.894093	0.706502	1.13149	0.351474	0.998812
CR3L1	Q96BA8	rectum	female	1	5	1.06484	0.933007	1.21531	0.351497	0.998812
ACSF2	Q96CM8	rectum	female	1	5	0.864833	0.63717	1.17384	0.351507	0.998812
HXD4	P09016	rectum	female	1	5	1.09787	0.902024	1.33623	0.351662	0.998812
PHKA1	P46020	rectum	female	1	5	1.07716	0.921148	1.2596	0.351796	0.998812
DJC10	Q8IXB1	rectum	female	1	5	0.881795	0.676618	1.14919	0.351899	0.998812
HEXI1	O94992	rectum	female	1	5	1.18364	0.829941	1.68807	0.351946	0.998812
ETV2	O00321	rectum	female	1	5	0.910292	0.746842	1.10951	0.351953	0.998812
CUL9	Q8IWT3	rectum	female	1	5	1.07557	0.922588	1.25391	0.35204	0.998812
CTDSL	O15194	rectum	female	1	5	0.849359	0.602212	1.19794	0.352058	0.998812
SP-D	P35247	rectum	female	1	5	0.906473	0.737102	1.11476	0.352119	0.998812
PAPS1	O43252	rectum	female	1	5	0.886069	0.686752	1.14324	0.352184	0.998812
SETMR	Q53H47	rectum	female	1	5	0.875152	0.660696	1.15922	0.352462	0.998812
GCKR	Q14397	rectum	female	1	5	1.06954	0.928185	1.23242	0.352611	0.998812
RAC2	P15153	rectum	female	1	5	1.17344	0.837475	1.64417	0.352709	0.998812
FGF9	P31371	rectum	female	1	5	1.06966	0.928039	1.23288	0.352729	0.998812
ALKB2	Q6NS38	rectum	female	1	5	1.08737	0.911274	1.29748	0.352783	0.998812
OLR1	P78380	rectum	female	1	5	0.91679	0.763261	1.1012	0.352865	0.998812
UBE3A	Q05086	rectum	female	1	5	1.17691	0.834611	1.6596	0.352913	0.998812
Carbohydrate sulfotransferase 9	Q7L1S5	rectum	female	1	5	1.0894	0.909313	1.30516	0.352991	0.998812
MYO6	Q9UM54	rectum	female	1	5	0.8726	0.654375	1.1636	0.353362	0.998812
ATP23	Q9Y6H3	rectum	female	1	5	0.899145	0.718311	1.1255	0.353425	0.998812
MLX	Q9UH92	rectum	female	1	5	0.89407	0.705746	1.13265	0.353489	0.998812
BASP	P80723	rectum	female	1	5	0.898618	0.7169	1.1264	0.353731	0.998812
IGFBP-1	P08833	rectum	female	1	5	0.88836	0.691676	1.14097	0.353873	0.998812
PADI4	Q9UM07	rectum	female	1	5	0.885171	0.683922	1.14564	0.354007	0.998812
IKB-epsilon	O00221	rectum	female	1	5	0.919622	0.770227	1.09799	0.354233	0.998812
KI2LA	Q8N109	rectum	female	1	5	1.09191	0.906498	1.31525	0.35441	0.998812
C1QR1	Q9NPY3	rectum	female	1	5	0.906219	0.735693	1.11627	0.354531	0.998812
CPXM1	Q96SM3	rectum	female	1	5	0.886759	0.687457	1.14384	0.354823	0.998812
PLXA1	Q9UIW2	rectum	female	1	5	0.90278	0.726928	1.12117	0.354831	0.998812
CSN8	Q99627	rectum	female	1	5	1.09803	0.900668	1.33864	0.354925	0.998812
LRFN2	Q9ULH4	rectum	female	1	5	1.07847	0.918874	1.26578	0.35522	0.998812
TXNIP	Q9H3M7	rectum	female	1	5	0.919714	0.770122	1.09836	0.355449	0.998812
PDIA4	P13667	rectum	female	1	5	0.867078	0.640658	1.17352	0.355643	0.998812
S100A14	Q9HCY8	rectum	female	1	5	0.877492	0.664884	1.15808	0.355909	0.998812
PAL4D	F5H284	rectum	female	1	5	0.916608	0.761834	1.10282	0.356132	0.998812
SPI1	P17947	rectum	female	1	5	0.882496	0.676623	1.15101	0.356374	0.998812
BMPER	Q8N8U9	rectum	female	1	5	0.906153	0.734888	1.11733	0.356532	0.998812
Apo E	P02649	rectum	female	1	5	1.11665	0.883184	1.41183	0.356554	0.998812
FZD1	Q9UP38	rectum	female	1	5	0.902915	0.726687	1.12188	0.356604	0.998812
CAMLG	P49069	rectum	female	1	5	1.14848	0.855546	1.54173	0.35679	0.998812
CK2N2	Q96S95	rectum	female	1	5	1.10086	0.89737	1.35049	0.356793	0.998812
NTAN1	Q96AB6	rectum	female	1	5	1.06776	0.928735	1.22759	0.356962	0.998812
SIRT2	Q8IXJ6	rectum	female	1	5	0.902356	0.725091	1.12296	0.357181	0.998812
Chitotriosidase-1	Q13231	rectum	female	1	5	0.917551	0.76394	1.10205	0.357326	0.998812
C1QL2	Q7Z5L3	rectum	female	1	5	0.888866	0.69166	1.1423	0.357326	0.998812
Carbonic anhydrase 9	Q16790	rectum	female	1	5	0.910424	0.745521	1.1118	0.357335	0.998812
K0494:N-term	O75071	rectum	female	1	5	0.851564	0.604801	1.19901	0.35738	0.998812
b2-Microglobulin	P61769	rectum	female	1	5	0.895234	0.707229	1.13322	0.357494	0.998812
Vimentin	P08670	rectum	female	1	5	0.886045	0.684749	1.14652	0.357504	0.998812
GIIE	Q9NZK7	rectum	female	1	5	0.885207	0.682714	1.14776	0.357529	0.998812
CRF2-12	Q8IU57	rectum	female	1	5	0.88185	0.674632	1.15272	0.357558	0.998812
RGS10	O43665	rectum	female	1	5	1.17318	0.834788	1.64875	0.357615	0.998812
PPIP1	O43586	rectum	female	1	5	0.893835	0.70369	1.13536	0.357735	0.998812
SP-D	P35247	rectum	female	1	5	0.871742	0.650605	1.16804	0.357849	0.998812
MIP-5	Q16663	rectum	female	1	5	1.09176	0.905412	1.31645	0.35791	0.998812
HSP 70		rectum	female	1	5	0.910544	0.745648	1.11191	0.357919	0.998812
TXN4A	P83876	rectum	female	1	5	1.09796	0.899429	1.34031	0.358432	0.998812
hnRNP A/B	Q99729	rectum	female	1	5	1.10671	0.891338	1.37411	0.358512	0.998812
SPEE	P19623	rectum	female	1	5	0.919873	0.769631	1.09944	0.358635	0.998812
REG1B	P48304	rectum	female	1	5	0.905865	0.733405	1.11888	0.358878	0.998812
VCX1	Q9H320	rectum	female	1	5	1.09413	0.902809	1.326	0.358959	0.998812
LRRK2	Q5S007	rectum	female	1	5	0.922711	0.776988	1.09576	0.359043	0.998812
P34	Q6PD74	rectum	female	1	5	0.892892	0.700894	1.13749	0.35908	0.998812
BZW2	Q9Y6E2	rectum	female	1	5	1.16917	0.837108	1.63297	0.359193	0.998812
AURKB	Q96GD4	rectum	female	1	5	0.916927	0.761692	1.1038	0.35945	0.998812
GSK-3 alpha	P49840	rectum	female	1	5	1.16258	0.842313	1.60462	0.359542	0.998812
ETHE1	O95571	rectum	female	1	5	1.05453	0.941268	1.18142	0.359735	0.998812
UBE2S	Q16763	rectum	female	1	5	1.13147	0.868466	1.47412	0.360129	0.998812
NLGN2:CD	Q8NFZ4	rectum	female	1	5	1.10003	0.896816	1.34929	0.360258	0.998812
2A5A	Q15172	rectum	female	1	5	1.14283	0.858366	1.52156	0.36062	0.998812
TXLNA	P40222	rectum	female	1	5	1.0952	0.901156	1.33104	0.360732	0.998812
DPH2	Q9BQC3	rectum	female	1	5	0.883908	0.678253	1.15192	0.3611	0.998812
PHS2	Q9H0N5	rectum	female	1	5	1.10842	0.888667	1.38251	0.361235	0.998812
TPSN	O15533	rectum	female	1	5	0.864456	0.632329	1.1818	0.361256	0.998812
MP2K5	Q13163	rectum	female	1	5	1.14745	0.854044	1.54165	0.361325	0.998812
EPHB3	P54753	rectum	female	1	5	0.866909	0.637922	1.17809	0.361433	0.998812
CB066	Q6UXQ4	rectum	female	1	5	1.09772	0.898525	1.34106	0.36146	0.998812
SULF2	Q8IWU5	rectum	female	1	5	0.921439	0.772824	1.09863	0.361906	0.998812
MBNL1	Q9NR56	rectum	female	1	5	1.16654	0.837623	1.62462	0.362027	0.998812
BST1	Q10588	rectum	female	1	5	1.14149	0.858734	1.51736	0.362158	0.998812
ESAM	Q96AP7	rectum	female	1	5	0.901914	0.722311	1.12617	0.362199	0.998812
Glutaminyl cyclase	Q16769	rectum	female	1	5	0.880063	0.668493	1.15859	0.362462	0.998812
IL-20	Q9NYY1	rectum	female	1	5	0.903345	0.725803	1.12432	0.362583	0.998812
Notch 1	P46531	rectum	female	1	5	0.895894	0.707023	1.13522	0.362788	0.998812
KLC3	Q6P597	rectum	female	1	5	1.09323	0.902221	1.32468	0.362945	0.998812
CBLN1	P23435	rectum	female	1	5	1.10888	0.887428	1.38559	0.363214	0.998812
CNTN2	Q02246	rectum	female	1	5	0.909546	0.741378	1.11586	0.363373	0.998812
DB129	Q9H1M3	rectum	female	1	5	0.882968	0.675102	1.15484	0.363445	0.998812
PMS2	P54278	rectum	female	1	5	0.898202	0.712549	1.13223	0.36347	0.998812
XG	P55808	rectum	female	1	5	0.89365	0.701189	1.13894	0.363538	0.998812
BEX5	Q5H9J7	rectum	female	1	5	0.916596	0.759612	1.10602	0.363556	0.998812
Luteinizing hormone	P01215	rectum	female	1	5	0.892459	0.698231	1.14072	0.363569	0.998812
SIA7C	Q8NDV1	rectum	female	1	5	1.06043	0.934295	1.20359	0.363839	0.998812
PIHD2	Q8WWB5	rectum	female	1	5	0.926268	0.785128	1.09278	0.363851	0.998812
RBP-III	P82980	rectum	female	1	5	0.902575	0.723302	1.12628	0.364236	0.998812
HGFA	Q04756	rectum	female	1	5	1.08563	0.909077	1.29647	0.364256	0.998812
SUGT1	Q9Y2Z0	rectum	female	1	5	1.17665	0.827978	1.67214	0.364301	0.998812
VCAM-1	P19320	rectum	female	1	5	0.892704	0.698564	1.1408	0.364331	0.998812
PTGD2	O60760	rectum	female	1	5	0.900609	0.718224	1.12931	0.364563	0.998812
EPHA8	P29322	rectum	female	1	5	0.874407	0.654143	1.16884	0.364743	0.998812
PSB6	P28072	rectum	female	1	5	0.88073	0.669107	1.15928	0.365034	0.998812
FLRT3:CD	Q9NZU0	rectum	female	1	5	1.05409	0.940523	1.18137	0.365099	0.998812
CANB2	Q96LZ3	rectum	female	1	5	0.913747	0.751692	1.11074	0.365164	0.998812
lymphotactin beta	Q9UBD3	rectum	female	1	5	1.07236	0.921783	1.24753	0.365491	0.998812
NC2B	Q01658	rectum	female	1	5	0.869671	0.642643	1.1769	0.365634	0.998812
DRGX	A6NNA5	rectum	female	1	5	1.06888	0.925228	1.23483	0.365698	0.998812
KCTD3	Q9Y597	rectum	female	1	5	1.11453	0.881106	1.4098	0.365821	0.998812
FKBP7	Q9Y680	rectum	female	1	5	0.876444	0.658405	1.16669	0.36619	0.998812
MNDA	P41218	rectum	female	1	5	0.88972	0.690432	1.14653	0.366467	0.998812
RND3	P61587	rectum	female	1	5	0.914734	0.753835	1.10998	0.366577	0.998812
PPIL3	Q9H2H8	rectum	female	1	5	1.07631	0.91751	1.26258	0.366583	0.998812
SIA7C	Q8NDV1	rectum	female	1	5	0.884365	0.677289	1.15475	0.366617	0.998812
FA20A	Q96MK3	rectum	female	1	5	1.14631	0.852167	1.54199	0.366751	0.998812
FAM3A	P98173	rectum	female	1	5	0.911435	0.745192	1.11477	0.36676	0.998812
HIBCH	Q6NVY1	rectum	female	1	5	1.15795	0.842125	1.59222	0.366784	0.998812
EMR2	Q9UHX3	rectum	female	1	5	0.898791	0.712866	1.13321	0.366846	0.998812
Apo D	P05090	rectum	female	1	5	1.09274	0.901207	1.32497	0.367055	0.998812
MIF	P14174	rectum	female	1	5	0.907306	0.734423	1.12089	0.367114	0.998812
PEBB	Q13951	rectum	female	1	5	0.902473	0.722051	1.12798	0.367202	0.998812
MOG	Q16653	rectum	female	1	5	0.912579	0.748021	1.11334	0.367212	0.998812
ZN843	Q8N446	rectum	female	1	5	0.86965	0.641924	1.17816	0.367281	0.998812
Dermokine	Q6E0U4	rectum	female	1	5	1.08117	0.912435	1.2811	0.367347	0.998812
ANP	P01160	rectum	female	1	5	0.894311	0.701416	1.14025	0.367519	0.998812
RN122	Q9H9V4	rectum	female	1	5	1.08758	0.906048	1.30547	0.367567	0.998812
WASP	P42768	rectum	female	1	5	0.906705	0.732727	1.12199	0.367586	0.998812
CD72	P21854	rectum	female	1	5	0.899164	0.713318	1.13343	0.368255	0.998812
ZN560	Q96MR9	rectum	female	1	5	0.890069	0.690622	1.14712	0.368303	0.998812
Thrombopoietin Receptor	P40238	rectum	female	1	5	0.886313	0.681399	1.15285	0.368304	0.998812
BNIP3	Q12983	rectum	female	1	5	0.902119	0.720774	1.12909	0.368325	0.998812
AT1B3	P54709	rectum	female	1	5	0.924796	0.779835	1.0967	0.368765	0.998812
SDF-1	P48061	rectum	female	1	5	0.888858	0.687452	1.14927	0.368812	0.998812
FABPL	P07148	rectum	female	1	5	1.07568	0.917263	1.26145	0.369467	0.998812
LRC20	Q8TCA0	rectum	female	1	5	0.925397	0.781248	1.09614	0.369498	0.998812
IL31R	Q8NI17	rectum	female	1	5	0.911241	0.743825	1.11634	0.3695	0.998812
CHST2	Q9Y4C5	rectum	female	1	5	0.924866	0.779787	1.09694	0.369617	0.998812
KLH40	Q2TBA0	rectum	female	1	5	1.07019	0.922752	1.24119	0.369737	0.998812
IL-1 R AcP	Q9NPH3	rectum	female	1	5	0.904892	0.727306	1.12584	0.36993	0.998812
HG2A	P04233	rectum	female	1	5	0.910728	0.74234	1.11731	0.369985	0.998812
MALD2	Q8N4S9	rectum	female	1	5	1.09992	0.893144	1.35456	0.370066	0.998812
SCG3	Q8WXD2	rectum	female	1	5	0.884436	0.676144	1.1569	0.3701	0.998812
COKA1	Q9P218	rectum	female	1	5	1.07098	0.921772	1.24435	0.370333	0.998812
SLIK4	Q8IW52	rectum	female	1	5	0.87997	0.665203	1.16408	0.370408	0.998812
PCYOX	Q9UHG3	rectum	female	1	5	1.10012	0.892814	1.35555	0.370425	0.998812
Nectin-like protein 3	Q8N3J6	rectum	female	1	5	0.879533	0.664119	1.16482	0.370489	0.998812
CX7A1	P24310	rectum	female	1	5	0.916848	0.758161	1.10875	0.370616	0.998812
Caspase-4	P49662	rectum	female	1	5	1.06794	0.924808	1.23322	0.370639	0.998812
TAFI	Q96IY4	rectum	female	1	5	1.09274	0.899816	1.32702	0.370876	0.998812
FCG2B	P31994	rectum	female	1	5	0.914412	0.75167	1.11239	0.370893	0.998812
HMX3	A6NHT5	rectum	female	1	5	0.902272	0.720285	1.13024	0.370913	0.998812
I-TAC	O14625	rectum	female	1	5	1.09353	0.899014	1.33013	0.370951	0.998812
Dr1-associated corepressor	Q14919	rectum	female	1	5	1.09398	0.898474	1.33203	0.371217	0.998812
EP15R	Q9UBC2	rectum	female	1	5	0.863183	0.625196	1.19176	0.371329	0.998812
MGT5A	Q09328	rectum	female	1	5	1.10552	0.88713	1.37768	0.371647	0.998812
GDF-11	O95390	rectum	female	1	5	0.898877	0.711411	1.13574	0.371673	0.998812
NDKM	O00746	rectum	female	1	5	0.877333	0.658302	1.16924	0.371847	0.998812
RORB	Q92753	rectum	female	1	5	0.893153	0.696905	1.14467	0.372055	0.998812
SIG15	Q6ZMC9	rectum	female	1	5	0.867778	0.635508	1.18494	0.372235	0.998812
FUBP1	Q96AE4	rectum	female	1	5	0.875537	0.653737	1.17259	0.372517	0.998812
CgA	P10645	rectum	female	1	5	1.09085	0.901017	1.32068	0.372696	0.998812
PSA2	P25787	rectum	female	1	5	0.896389	0.70469	1.14024	0.372942	0.998812
SHC2	P98077	rectum	female	1	5	0.871664	0.64434	1.17919	0.372993	0.998812
PLD5	Q8N7P1	rectum	female	1	5	0.905175	0.727008	1.12701	0.373015	0.998812
PDIA4	P13667	rectum	female	1	5	0.855374	0.606442	1.20649	0.373338	0.998812
PI42A	P48426	rectum	female	1	5	1.19423	0.807844	1.76542	0.373459	0.998812
PLK-1	P53350	rectum	female	1	5	0.895149	0.701379	1.14245	0.373496	0.998812
IL-15	P40933	rectum	female	1	5	0.9312	0.7959	1.0895	0.373537	0.998812
ADAM7	Q9H2U9	rectum	female	1	5	0.919345	0.763876	1.10646	0.373634	0.998812
TR:ECD	P02786	rectum	female	1	5	0.915039	0.752411	1.11282	0.373836	0.998812
CPTP	Q5TA50	rectum	female	1	5	0.922249	0.771553	1.10238	0.373904	0.998812
Alpha-1B-glycoprotein	P04217	rectum	female	1	5	1.10104	0.890386	1.36153	0.37433	0.998812
Cathepsin B	P07858	rectum	female	1	5	1.07997	0.911346	1.27979	0.374431	0.998812
COCH	O43405	rectum	female	1	5	0.897812	0.707733	1.13894	0.374488	0.998812
VPS25	Q9BRG1	rectum	female	1	5	1.18002	0.818813	1.70056	0.374646	0.998812
Spastin:CD	Q9UBP0	rectum	female	1	5	1.0744	0.91694	1.25889	0.374804	0.998812
PLXA4	Q9HCM2	rectum	female	1	5	1.11143	0.88012	1.40352	0.37488	0.998812
LIGO1	Q96FE5	rectum	female	1	5	1.08743	0.903506	1.30879	0.375302	0.998812
NB5R1	Q9UHQ9	rectum	female	1	5	1.10166	0.889347	1.36466	0.375417	0.998812
CTRB2	Q6GPI1	rectum	female	1	5	1.10067	0.890307	1.36074	0.37544	0.998812
DJC27	Q9NZQ0	rectum	female	1	5	0.915785	0.753871	1.11247	0.375489	0.998812
NUDT7	P0C024	rectum	female	1	5	0.906835	0.730407	1.12588	0.375666	0.998812
HYES	P34913	rectum	female	1	5	0.935926	0.808379	1.0836	0.375675	0.998812
SSU72	Q9NP77	rectum	female	1	5	1.10127	0.889593	1.36331	0.37576	0.998812
AT1B4	Q9UN42	rectum	female	1	5	1.0823	0.908511	1.28933	0.375838	0.998812
EGLN1	Q9GZT9	rectum	female	1	5	0.896473	0.703832	1.14184	0.375947	0.998812
BFL1	Q16548	rectum	female	1	5	1.11298	0.878133	1.41064	0.376027	0.998812
Maspin	P36952	rectum	female	1	5	1.07853	0.912101	1.27533	0.376659	0.998812
Lysyl oxidase-like protein 2	Q9Y4K0	rectum	female	1	5	1.09742	0.893018	1.34861	0.376692	0.998812
MDGA2	Q7Z553	rectum	female	1	5	0.90157	0.716501	1.13444	0.376742	0.998812
RAB5C	P51148	rectum	female	1	5	1.15736	0.837007	1.60032	0.376766	0.998812
CART	Q16568	rectum	female	1	5	0.897281	0.705567	1.14109	0.376816	0.998812
GALP	Q9UBC7	rectum	female	1	5	1.08836	0.901996	1.31323	0.376911	0.998812
CHSTE	Q8NCH0	rectum	female	1	5	0.879197	0.660727	1.16991	0.377063	0.998812
TXD12	O95881	rectum	female	1	5	0.904956	0.72503	1.12953	0.377236	0.998812
HMCS1	Q01581	rectum	female	1	5	1.09392	0.896271	1.33515	0.377303	0.998812
QORL1	O95825	rectum	female	1	5	1.10169	0.888555	1.36596	0.377315	0.998812
TPGS2	Q68CL5	rectum	female	1	5	1.0805	0.909795	1.28324	0.377519	0.998812
SCO1	O75880	rectum	female	1	5	1.08045	0.909834	1.28305	0.377574	0.998812
CHAD	O15335	rectum	female	1	5	0.916654	0.755514	1.11216	0.377641	0.998812
TGF-b2	P61812	rectum	female	1	5	0.915195	0.751607	1.11439	0.377773	0.998812
LAG-3	P18627	rectum	female	1	5	0.899048	0.709685	1.13894	0.377845	0.998812
CS018	Q8NEA5	rectum	female	1	5	0.941403	0.823163	1.07663	0.377897	0.998812
S41A2	Q96JW4	rectum	female	1	5	1.09149	0.898399	1.32609	0.378124	0.998812
FGF23	Q9GZV9	rectum	female	1	5	0.908446	0.733765	1.12471	0.378166	0.998812
CNTN6	Q9UQ52	rectum	female	1	5	0.914483	0.74953	1.11574	0.378397	0.998812
SIA4A	Q11201	rectum	female	1	5	1.0688	0.921579	1.23954	0.378898	0.998812
C1QT4	Q9BXJ3	rectum	female	1	5	0.897048	0.704097	1.14288	0.379279	0.998812
IL-16	Q14005	rectum	female	1	5	0.890536	0.687718	1.15317	0.379296	0.998812
TM87B	Q96K49	rectum	female	1	5	1.06798	0.922329	1.23663	0.379322	0.998812
LAG-3	P18627	rectum	female	1	5	0.903723	0.721096	1.1326	0.379458	0.998812
MER	Q12866	rectum	female	1	5	1.07116	0.9189	1.24864	0.379538	0.998812
carboxylesterase, liver	P23141	rectum	female	1	5	0.899771	0.710813	1.13896	0.379875	0.998812
NUD14	O95848	rectum	female	1	5	1.07215	0.917647	1.25267	0.380215	0.998812
CEP76	Q8TAP6	rectum	female	1	5	1.08554	0.90369	1.30399	0.380256	0.998812
TARC	Q92583	rectum	female	1	5	0.896845	0.703227	1.14377	0.380274	0.998812
Phosphomannomutase 2	O15305	rectum	female	1	5	1.15442	0.837487	1.5913	0.380523	0.998812
SPIN3	Q5JUX0	rectum	female	1	5	0.889703	0.684971	1.15563	0.381088	0.998812
MOB3B	Q86TA1	rectum	female	1	5	1.12419	0.86508	1.4609	0.381176	0.998812
MRAP2	Q96G30	rectum	female	1	5	0.896502	0.702031	1.14484	0.381181	0.998812
QORX	Q53FA7	rectum	female	1	5	1.15386	0.837529	1.58967	0.381346	0.998812
HERP2	Q9BSE4	rectum	female	1	5	1.08886	0.899783	1.31766	0.381693	0.998812
Arginase	P78540	rectum	female	1	5	0.912942	0.744414	1.11962	0.3817	0.998812
NEP1	Q92979	rectum	female	1	5	0.873057	0.644054	1.18348	0.381782	0.998812
DJB14:LD	Q8TBM8	rectum	female	1	5	1.07851	0.910446	1.27759	0.381873	0.998812
SYDC	P14868	rectum	female	1	5	1.15858	0.832755	1.61188	0.382298	0.998812
AHSP	Q9NZD4	rectum	female	1	5	0.933088	0.798768	1.09	0.382496	0.998812
OVCA2	Q8WZ82	rectum	female	1	5	1.18025	0.813318	1.71273	0.38303	0.998812
CRIS2	P16562	rectum	female	1	5	1.10105	0.886804	1.36705	0.383277	0.998812
APCD1	Q8J025	rectum	female	1	5	0.88147	0.663673	1.17074	0.383587	0.998812
QSOX2	Q6ZRP7	rectum	female	1	5	1.09942	0.888242	1.36079	0.383786	0.998812
SIG11:ECD	Q96RL6	rectum	female	1	5	1.09341	0.894326	1.33682	0.38383	0.998812
UBE2C	O00762	rectum	female	1	5	1.09052	0.897279	1.32538	0.383878	0.998812
AUHM	Q13825	rectum	female	1	5	1.08555	0.902339	1.30596	0.384108	0.998812
LRC24	Q50LG9	rectum	female	1	5	0.887444	0.67813	1.16136	0.38429	0.998812
GHC2	Q9H1K4	rectum	female	1	5	0.916158	0.75207	1.11605	0.384507	0.998812
P5CR2	Q96C36	rectum	female	1	5	0.928116	0.784434	1.09812	0.384685	0.998812
MRCKA	Q5VT25	rectum	female	1	5	1.09427	0.89306	1.3408	0.384866	0.998812
HTF4	Q99081	rectum	female	1	5	1.09162	0.895707	1.33037	0.385071	0.998812
FCRL6	Q6DN72	rectum	female	1	5	0.913836	0.745644	1.11997	0.385266	0.998812
HYAL4	Q2M3T9	rectum	female	1	5	0.896235	0.699799	1.14781	0.385467	0.998812
complement factor H-related 5	Q9BXR6	rectum	female	1	5	1.12633	0.860945	1.47353	0.385502	0.998812
SYAP1	Q96A49	rectum	female	1	5	1.13036	0.85701	1.4909	0.385653	0.998812
SC6A9	P48067	rectum	female	1	5	0.925352	0.776527	1.1027	0.385831	0.998812
ROR1	Q01973	rectum	female	1	5	0.905045	0.722293	1.13404	0.38596	0.998812
gp130, soluble	P40189	rectum	female	1	5	0.92498	0.77535	1.10349	0.386392	0.998812
CLC1B	Q9P126	rectum	female	1	5	0.853058	0.595234	1.22256	0.386733	0.998812
MGAT2	Q10469	rectum	female	1	5	1.07609	0.911365	1.27058	0.387003	0.998812
XBP1	P17861	rectum	female	1	5	1.09549	0.89096	1.34696	0.387069	0.998812
EFHD2	Q96C19	rectum	female	1	5	0.885802	0.672904	1.16606	0.38726	0.998812
MARE1	Q15691	rectum	female	1	5	1.17832	0.812176	1.70952	0.387459	0.998812
CAD17	Q12864	rectum	female	1	5	0.919821	0.760979	1.11182	0.387544	0.998812
RCAS1	O00559	rectum	female	1	5	0.88592	0.673072	1.16608	0.387582	0.998812
NUDC3	Q8IVD9	rectum	female	1	5	1.05833	0.930612	1.20357	0.3876	0.998812
B-cell CLL 11A	Q9H165	rectum	female	1	5	1.09369	0.8926	1.34007	0.387636	0.998812
UGT 1A6	P19224	rectum	female	1	5	0.904492	0.720159	1.13601	0.387981	0.998812
IPP2	P41236	rectum	female	1	5	0.912654	0.74153	1.12327	0.388283	0.998812
NRAC	Q8N912	rectum	female	1	5	0.930453	0.7899	1.09602	0.388302	0.998812
FCL	Q13630	rectum	female	1	5	0.895727	0.697426	1.15041	0.388412	0.998812
C3d	P01024	rectum	female	1	5	0.897562	0.70209	1.14746	0.388479	0.998812
CPNS2	Q96L46	rectum	female	1	5	0.904169	0.719139	1.13681	0.388495	0.998812
MSS4	P47224	rectum	female	1	5	0.920751	0.763158	1.11089	0.388663	0.998812
SEM5B	Q9P283	rectum	female	1	5	1.0911	0.894891	1.33032	0.388696	0.998812
KTDAP	P60985	rectum	female	1	5	1.05211	0.937345	1.18092	0.3887	0.998812
CRYL1	Q9Y2S2	rectum	female	1	5	1.09354	0.892329	1.34011	0.388748	0.998812
DPOE3	Q9NRF9	rectum	female	1	5	1.05641	0.932467	1.19682	0.388793	0.998812
CACP	P43155	rectum	female	1	5	1.15742	0.830004	1.614	0.388845	0.998812
CP072	Q14CZ0	rectum	female	1	5	0.894782	0.694821	1.15229	0.388956	0.998812
BT3A3	O00478	rectum	female	1	5	0.909579	0.73316	1.12845	0.388964	0.998812
KYNU	Q16719	rectum	female	1	5	1.06668	0.920964	1.23546	0.389035	0.998812
LSM12	Q3MHD2	rectum	female	1	5	0.936484	0.806571	1.08732	0.3891	0.998812
LGMN	Q99538	rectum	female	1	5	0.916156	0.750602	1.11822	0.389169	0.998812
CD34	P28906	rectum	female	1	5	0.915187	0.747934	1.11984	0.38939	0.998812
BAIP2	Q9UQB8	rectum	female	1	5	1.07823	0.908258	1.28001	0.389482	0.998812
RHG26	Q9UNA1	rectum	female	1	5	0.898755	0.704727	1.1462	0.389645	0.998812
AMOT	Q4VCS5	rectum	female	1	5	1.068	0.919266	1.24079	0.389913	0.998812
NDRG2	Q9UN36	rectum	female	1	5	0.922654	0.767963	1.10851	0.389918	0.998812
Syntenin 1	O00560	rectum	female	1	5	1.12852	0.856596	1.48677	0.390035	0.998812
ZNF18	P17022	rectum	female	1	5	1.07936	0.906824	1.28473	0.390133	0.998812
ADAM-8	P78325	rectum	female	1	5	0.902159	0.713323	1.14098	0.390186	0.998812
CHST5	Q9GZS9	rectum	female	1	5	0.89526	0.695557	1.1523	0.390251	0.998812
DHRS9	Q9BPW9	rectum	female	1	5	0.905246	0.721321	1.13607	0.39031	0.998812
PTPA	Q15257	rectum	female	1	5	1.18066	0.808277	1.7246	0.39034	0.998812
UB2D3/ PolyUbiquitin K48	P0CG47	rectum	female	1	5	1.16402	0.82308	1.64619	0.390395	0.998812
ULA1/ UBA3	Q13564	rectum	female	1	5	1.1491	0.836745	1.57805	0.390505	0.998812
LGSN	Q5TDP6	rectum	female	1	5	1.1172	0.867501	1.43878	0.390516	0.998812
NPFF	O15130	rectum	female	1	5	1.09488	0.890247	1.34655	0.39052	0.998812
GGA1	Q9UJY5	rectum	female	1	5	1.17144	0.816302	1.68108	0.390558	0.998812
TEAD3	Q99594	rectum	female	1	5	1.05885	0.929112	1.2067	0.391209	0.998812
Collagen a1(VI)	P12109	rectum	female	1	5	0.892109	0.687044	1.15838	0.391604	0.998812
LRC15	Q8TF66	rectum	female	1	5	0.906606	0.724405	1.13463	0.391705	0.998812
TM190	Q8WZ59	rectum	female	1	5	1.07809	0.90766	1.28052	0.391754	0.998812
hnRNP A2/B1	P22626	rectum	female	1	5	0.873362	0.640471	1.19094	0.392171	0.998812
Enoyl-CoA hydratase	P30084	rectum	female	1	5	1.10484	0.879232	1.38834	0.392254	0.998812
UB2V2	Q15819	rectum	female	1	5	1.14016	0.844207	1.53987	0.392301	0.998812
UB2J1	Q9Y385	rectum	female	1	5	0.890617	0.682931	1.16146	0.3925	0.998812
HMG-2	P26583	rectum	female	1	5	0.906896	0.724846	1.13467	0.392638	0.998812
SLIK6	Q9H5Y7	rectum	female	1	5	0.902935	0.714339	1.14132	0.393021	0.998812
VPS4A	Q9UN37	rectum	female	1	5	1.17809	0.808751	1.71609	0.393124	0.998812
Eotaxin-3	Q9Y258	rectum	female	1	5	0.829847	0.540844	1.27328	0.393165	0.998812
IL-17B	Q9UHF5	rectum	female	1	5	0.91814	0.754665	1.11703	0.393268	0.998812
g-Synuclein	O76070	rectum	female	1	5	1.08711	0.897393	1.31693	0.393348	0.998812
HSP 70		rectum	female	1	5	1.068	0.918234	1.2422	0.393429	0.998812
ID-1	P41134	rectum	female	1	5	0.922374	0.766112	1.11051	0.393549	0.998812
LCAT	P04180	rectum	female	1	5	0.935542	0.802756	1.09029	0.393592	0.998812
ATPK	P56134	rectum	female	1	5	1.07233	0.91335	1.25899	0.393677	0.998812
STX1B	P61266	rectum	female	1	5	0.875952	0.646052	1.18766	0.393829	0.998812
UBP15	Q9Y4E8	rectum	female	1	5	1.14269	0.840883	1.55281	0.393984	0.998812
ANKR2	Q9GZV1	rectum	female	1	5	0.932107	0.792969	1.09566	0.393992	0.998812
KSYK:SH2, 1 and 2	P43405	rectum	female	1	5	1.108	0.875196	1.40273	0.394097	0.998812
COSA1	Q2UY09	rectum	female	1	5	0.899344	0.70462	1.14788	0.39413	0.998812
SPRE1	Q7Z699	rectum	female	1	5	0.881262	0.658697	1.17903	0.394728	0.998812
CK094	C9JXX5	rectum	female	1	5	0.929912	0.786616	1.09931	0.394751	0.998812
PolyUbiquitin K63	P0CG48	rectum	female	1	5	1.12081	0.861684	1.45786	0.395201	0.998812
Myostatin	O14793	rectum	female	1	5	0.922364	0.765555	1.11129	0.395304	0.998812
PCAF	Q92831	rectum	female	1	5	1.06951	0.915962	1.24881	0.395397	0.998812
CR032	Q8TCD1	rectum	female	1	5	0.89921	0.70374	1.14897	0.395591	0.998812
TCP4	P53999	rectum	female	1	5	0.899827	0.705328	1.14796	0.39562	0.998812
PEX26	Q7Z412	rectum	female	1	5	1.07699	0.907589	1.27801	0.395626	0.998812
MPIP2	P30305	rectum	female	1	5	1.07889	0.905488	1.28549	0.395675	0.998812
MYNN	Q9NPC7	rectum	female	1	5	0.904384	0.717081	1.14061	0.395988	0.998812
NSE	P09104	rectum	female	1	5	0.923399	0.768188	1.10997	0.396005	0.998812
ADPGK	Q9BRR6	rectum	female	1	5	0.870619	0.632182	1.19899	0.396141	0.998812
Nesprin-2	Q8WXH0	rectum	female	1	5	1.16955	0.814468	1.67944	0.396238	0.998812
FADD	Q13158	rectum	female	1	5	1.10194	0.880478	1.37909	0.396452	0.998812
FREM2	Q5SZK8	rectum	female	1	5	0.886744	0.671635	1.17075	0.396484	0.998812
DOT1L	Q8TEK3	rectum	female	1	5	0.935178	0.800936	1.09192	0.396618	0.998812
MYSM1	Q5VVJ2	rectum	female	1	5	1.04555	0.943221	1.15899	0.396622	0.998812
NKG2E:ECD	Q07444	rectum	female	1	5	0.939339	0.812768	1.08562	0.39674	0.998812
GALT9	Q9HCQ5	rectum	female	1	5	0.900713	0.707214	1.14715	0.396761	0.998812
p107	P28749	rectum	female	1	5	1.08192	0.901779	1.29805	0.396792	0.998812
DCNL5	Q9BTE7	rectum	female	1	5	1.09731	0.885118	1.36038	0.397015	0.998812
FBXL5	Q9UKA1	rectum	female	1	5	1.05711	0.929551	1.20217	0.397288	0.998812
COMDA	Q9Y6G5	rectum	female	1	5	0.875126	0.642582	1.19183	0.397324	0.998812
CEAM4	O75871	rectum	female	1	5	0.91646	0.748782	1.12169	0.397468	0.998812
HCG	P01215	rectum	female	1	5	0.884717	0.666157	1.17499	0.397506	0.998812
Lysosomal acid phosphatase	P11117	rectum	female	1	5	1.08524	0.897808	1.3118	0.397776	0.998812
Cysteine-rich protein 1	P21291	rectum	female	1	5	1.15787	0.824306	1.62641	0.397836	0.998812
EIF2A	Q9BY44	rectum	female	1	5	1.14279	0.838593	1.55735	0.397973	0.998812
MPC1	Q9Y5U8	rectum	female	1	5	0.893783	0.688864	1.15966	0.398037	0.998812
SLIM 1	Q13642	rectum	female	1	5	0.90451	0.716676	1.14157	0.398071	0.998812
D3D2	P42126	rectum	female	1	5	1.10227	0.879404	1.38162	0.398167	0.998812
filamin A:CH1	P21333	rectum	female	1	5	1.14313	0.838109	1.55917	0.398258	0.998812
IMPA1	P29218	rectum	female	1	5	0.917205	0.750515	1.12092	0.398372	0.998812
HS12A	O43301	rectum	female	1	5	1.10911	0.872121	1.4105	0.39847	0.998812
BMP-1	P13497	rectum	female	1	5	1.11616	0.864763	1.44064	0.398658	0.998812
UBQL4	Q9NRR5	rectum	female	1	5	1.16012	0.821678	1.63795	0.398709	0.998812
PDCL3	Q9H2J4	rectum	female	1	5	0.892677	0.685503	1.16246	0.399436	0.998812
PP4C	P60510	rectum	female	1	5	1.09149	0.890393	1.33799	0.399467	0.998812
Cadherin-11:ECD	P55287	rectum	female	1	5	0.918545	0.753797	1.1193	0.399528	0.998812
FLRT3:ECD	Q9NZU0	rectum	female	1	5	0.892552	0.685141	1.16275	0.399549	0.998812
SGK3	Q96BR1	rectum	female	1	5	0.905602	0.71901	1.14062	0.399614	0.998812
TATD1	Q6P1N9	rectum	female	1	5	1.13651	0.843776	1.5308	0.399734	0.998812
EPN4	Q14677	rectum	female	1	5	1.14972	0.830919	1.59084	0.399757	0.998812
GGA3	Q9NZ52	rectum	female	1	5	1.14542	0.835035	1.57117	0.399809	0.998812
CSMD1	Q96PZ7	rectum	female	1	5	1.04176	0.947121	1.14585	0.399851	0.998812
ART4	Q93070	rectum	female	1	5	1.09462	0.886804	1.35114	0.399998	0.998812
DHB8	Q92506	rectum	female	1	5	1.08242	0.900094	1.30168	0.400036	0.998812
ZCC18	P0CG32	rectum	female	1	5	1.082	0.900535	1.30004	0.400096	0.998812
FOXGB	P55316	rectum	female	1	5	0.926565	0.775672	1.10681	0.400354	0.998812
MTUS2	Q5JR59	rectum	female	1	5	0.890977	0.680784	1.16607	0.400426	0.998812
POTEM	A6NI47	rectum	female	1	5	0.918899	0.754462	1.11918	0.40049	0.998812
B4GN1	Q00973	rectum	female	1	5	0.928193	0.780172	1.1043	0.400526	0.998812
EIF3M	Q7L2H7	rectum	female	1	5	1.12723	0.852572	1.49037	0.400599	0.998812
PAR11	Q9NR21	rectum	female	1	5	1.07009	0.913685	1.25326	0.400761	0.998812
DNER:CD	Q8NFT8	rectum	female	1	5	0.922582	0.764478	1.11339	0.400834	0.998812
NR2CA	Q86WQ0	rectum	female	1	5	1.05373	0.932592	1.19061	0.400927	0.998812
MIOX	Q9UGB7	rectum	female	1	5	1.06559	0.918779	1.23585	0.400949	0.998812
CD37	P11049	rectum	female	1	5	0.91237	0.736585	1.13011	0.400985	0.998812
FGL2	Q14314	rectum	female	1	5	1.07267	0.910622	1.26354	0.4012	0.998812
RIR2	P31350	rectum	female	1	5	0.913395	0.739265	1.12854	0.401232	0.998812
Ephrin-A1	P20827	rectum	female	1	5	0.913236	0.738765	1.12891	0.401452	0.998812
FNBP1	Q96RU3	rectum	female	1	5	0.886327	0.668585	1.17498	0.401517	0.998812
K2C5	P13647	rectum	female	1	5	1.07007	0.913444	1.25355	0.401612	0.998812
NAIF1	Q69YI7	rectum	female	1	5	1.1385	0.840772	1.54167	0.401665	0.998812
CD133	O43490	rectum	female	1	5	1.05579	0.929965	1.19863	0.401759	0.998812
HDAC4	P56524	rectum	female	1	5	1.06843	0.915216	1.24728	0.401973	0.998812
XPP3	Q9NQH7	rectum	female	1	5	1.07872	0.903538	1.28788	0.401979	0.998812
HDGR2	Q7Z4V5	rectum	female	1	5	0.893637	0.686935	1.16254	0.402104	0.998812
Chk2	O96017	rectum	female	1	5	1.07601	0.906484	1.27724	0.402299	0.998812
F19A1	Q7Z5A9	rectum	female	1	5	0.926891	0.775954	1.10719	0.402506	0.998812
VEGF	P15692	rectum	female	1	5	0.910569	0.731221	1.13391	0.402539	0.998812
TECK	O15444	rectum	female	1	5	1.05779	0.927382	1.20654	0.402642	0.998812
Somatostatin-28	P61278	rectum	female	1	5	1.06369	0.920388	1.22931	0.402978	0.998812
IFN-lambda 2	Q8IZJ0	rectum	female	1	5	0.928622	0.780666	1.10462	0.40299	0.998812
annexin I	P04083	rectum	female	1	5	0.891217	0.680355	1.16743	0.4031	0.998812
NUDC:N-term	Q9Y266	rectum	female	1	5	1.06927	0.913769	1.25124	0.403531	0.998812
Ficolin-3	O75636	rectum	female	1	5	1.0866	0.894104	1.32054	0.403809	0.998812
NMS	Q5H8A3	rectum	female	1	5	1.08338	0.897633	1.30757	0.403958	0.998812
EEA1	Q15075	rectum	female	1	5	0.926963	0.775707	1.10771	0.404028	0.998812
NMU	P48645	rectum	female	1	5	1.07943	0.901951	1.29184	0.404285	0.998812
LIRA4	P59901	rectum	female	1	5	0.927137	0.776117	1.10754	0.404295	0.998812
THA11	Q96EK4	rectum	female	1	5	1.07688	0.904823	1.28167	0.404316	0.998812
ERLN1	O75477	rectum	female	1	5	0.908995	0.726345	1.13758	0.40445	0.998812
TERF1	P54274	rectum	female	1	5	1.06577	0.917534	1.23795	0.4045	0.998812
MTFR1	Q15390	rectum	female	1	5	0.942968	0.821359	1.08258	0.404516	0.998812
eIF-2-beta	P20042	rectum	female	1	5	1.14919	0.828653	1.59371	0.404596	0.998812
SYT2	Q8N9I0	rectum	female	1	5	0.930714	0.786089	1.10195	0.404662	0.998812
CIAO1	O76071	rectum	female	1	5	1.14705	0.830655	1.58395	0.40475	0.998812
PMVK	Q15126	rectum	female	1	5	1.12132	0.856491	1.46804	0.404832	0.998812
ABHEB	Q96IU4	rectum	female	1	5	0.885715	0.665703	1.17844	0.404854	0.998812
DUS23	Q9BVJ7	rectum	female	1	5	0.882648	0.657921	1.18414	0.405059	0.998812
CO017	Q5XKK7	rectum	female	1	5	1.05701	0.927627	1.20443	0.405278	0.998812
PSB1	P20618	rectum	female	1	5	0.919053	0.753327	1.12124	0.405398	0.998812
SYT13	Q7L8C5	rectum	female	1	5	0.913477	0.738026	1.13064	0.40561	0.998812
PELO	Q9BRX2	rectum	female	1	5	1.07378	0.907893	1.26999	0.405731	0.998812
ENASE	Q8NFI3	rectum	female	1	5	0.920725	0.757752	1.11875	0.405981	0.998812
NTM1A	Q9BV86	rectum	female	1	5	0.936239	0.801433	1.09372	0.406208	0.998812
SREC-II:CD	Q96GP6	rectum	female	1	5	0.908923	0.725538	1.13866	0.406213	0.998812
CO6A5	A8TX70	rectum	female	1	5	0.892968	0.683558	1.16653	0.406393	0.998812
Kallikrein 11	Q9UBX7	rectum	female	1	5	1.09496	0.883874	1.35646	0.406397	0.998812
CK5P3	Q96JB5	rectum	female	1	5	1.08938	0.890026	1.3334	0.40643	0.998812
KI2S2	P43631	rectum	female	1	5	1.07741	0.903492	1.2848	0.406503	0.998812
RAB26	Q9ULW5	rectum	female	1	5	0.910946	0.730859	1.13541	0.406563	0.998812
ACADM	P11310	rectum	female	1	5	0.876229	0.641216	1.19738	0.40692	0.998812
UFD1	Q92890	rectum	female	1	5	1.14159	0.834819	1.56108	0.406936	0.998812
COQ5	Q5HYK3	rectum	female	1	5	0.912974	0.7362	1.13219	0.406985	0.998812
Coagulation Factor IXab	P00740	rectum	female	1	5	1.10478	0.872928	1.39821	0.407032	0.998812
TACT	P40200	rectum	female	1	5	0.913337	0.737097	1.13172	0.407249	0.998812
FSHB	P01225	rectum	female	1	5	1.07411	0.906931	1.2721	0.407535	0.998812
CHMP3	Q9Y3E7	rectum	female	1	5	1.18629	0.791743	1.77746	0.407638	0.998812
WEE2	P0C1S8	rectum	female	1	5	0.879742	0.64949	1.19162	0.407904	0.998812
PI42B	P78356	rectum	female	1	5	1.17215	0.804363	1.70812	0.408354	0.998812
EPHA4	P54764	rectum	female	1	5	0.915647	0.743001	1.12841	0.408417	0.998812
DTD2	Q96FN9	rectum	female	1	5	1.15822	0.817605	1.64073	0.408441	0.998812
THS7A:TSP type-1 domain 6	Q9UPZ6	rectum	female	1	5	0.909276	0.725671	1.13934	0.408555	0.998812
MIC-1	Q99988	rectum	female	1	5	0.884365	0.660705	1.18374	0.408765	0.998812
Soggy-1	Q9UK85	rectum	female	1	5	1.0788	0.900845	1.2919	0.409582	0.998812
HTRA2	O43464	rectum	female	1	5	1.109	0.867171	1.41828	0.409727	0.998812
CV015	Q8WYQ4	rectum	female	1	5	0.914676	0.739724	1.13101	0.410285	0.998812
SIG11:CD	Q96RL6	rectum	female	1	5	1.08856	0.889431	1.33227	0.410377	0.998812
LPLC1	Q8TDL5	rectum	female	1	5	1.09224	0.885258	1.34761	0.410485	0.998812
KLHL7	Q8IXQ5	rectum	female	1	5	1.07646	0.903144	1.28302	0.410759	0.998812
HTAI2	Q9BUP3	rectum	female	1	5	0.890427	0.675272	1.17414	0.410856	0.998812
NR4A1	P22736	rectum	female	1	5	1.05256	0.931519	1.18933	0.411153	0.998812
PDE4A	P27815	rectum	female	1	5	1.09281	0.884261	1.35055	0.41137	0.998812
TAF12	Q16514	rectum	female	1	5	0.915408	0.741319	1.13038	0.411509	0.998812
UB2D4	Q9Y2X8	rectum	female	1	5	1.14857	0.825234	1.5986	0.411538	0.998812
DPYL2	Q16555	rectum	female	1	5	0.913878	0.737098	1.13306	0.411608	0.998812
Endothelin 2	P20800	rectum	female	1	5	0.914272	0.738174	1.13238	0.411612	0.998812
Ephrin-A2	O43921	rectum	female	1	5	0.8757	0.637833	1.20228	0.411764	0.998812
GDF-11/8	O14793	rectum	female	1	5	0.912911	0.73439	1.13483	0.41181	0.998812
DNS2B	Q8WZ79	rectum	female	1	5	0.907854	0.720682	1.14364	0.411852	0.998812
SPLC2	Q96DR5	rectum	female	1	5	1.06536	0.915764	1.23939	0.412158	0.998812
EphB6	O15197	rectum	female	1	5	0.873621	0.632504	1.20665	0.412249	0.998812
RWDD1	Q9H446	rectum	female	1	5	1.17116	0.802242	1.70973	0.413085	0.998812
CEI	Q86SI9	rectum	female	1	5	1.08708	0.890064	1.32771	0.413111	0.998812
TBX22	Q9Y458	rectum	female	1	5	0.917549	0.746661	1.12755	0.413172	0.998812
cAMP-regulated phosphoprotein 21	Q9UBL0	rectum	female	1	5	0.905043	0.712648	1.14938	0.413231	0.998812
LDLR	P01130	rectum	female	1	5	0.918361	0.74881	1.1263	0.413465	0.998812
RAB23	Q9ULC3	rectum	female	1	5	1.10451	0.870309	1.40174	0.413619	0.998812
TGF-b3	P10600	rectum	female	1	5	0.894299	0.684086	1.16911	0.413848	0.998812
MARE2	Q15555	rectum	female	1	5	1.11705	0.856536	1.4568	0.413931	0.998812
KPCI	P41743	rectum	female	1	5	1.16078	0.811557	1.66029	0.414214	0.998812
FGF-5	P12034	rectum	female	1	5	0.908619	0.721902	1.14363	0.414222	0.998812
PAWR	Q96IZ0	rectum	female	1	5	0.915623	0.740804	1.1317	0.414802	0.998812
CELF2	O95319	rectum	female	1	5	0.899031	0.696057	1.16119	0.414924	0.998812
MTNA	Q9BV20	rectum	female	1	5	1.06959	0.909845	1.25738	0.414989	0.998812
HES3	Q5TGS1	rectum	female	1	5	0.880411	0.648149	1.1959	0.415025	0.998812
sRANKL	O14788	rectum	female	1	5	0.927946	0.775203	1.11078	0.415095	0.998812
GRB7	Q14451	rectum	female	1	5	0.926606	0.771362	1.11309	0.415212	0.998812
PABP2	Q86U42	rectum	female	1	5	0.896819	0.69005	1.16555	0.415426	0.998812
OSMR	Q99650	rectum	female	1	5	0.937483	0.80254	1.09511	0.415568	0.998812
TIPIN	Q9BVW5	rectum	female	1	5	1.08306	0.893624	1.31266	0.415974	0.998812
Cadherin-12:CD	P55289	rectum	female	1	5	0.895637	0.686682	1.16817	0.416123	0.998812
CG053	Q8N8F7	rectum	female	1	5	1.08041	0.89662	1.30186	0.416266	0.998812
DP13A	Q9UKG1	rectum	female	1	5	0.918132	0.747226	1.12813	0.416348	0.998812
ARHG2	Q92974	rectum	female	1	5	1.05727	0.924389	1.20925	0.416407	0.998812
Amine oxidase	O75106	rectum	female	1	5	0.919877	0.75206	1.12514	0.416417	0.998812
CNBP1	Q9NSA3	rectum	female	1	5	0.92619	0.769769	1.1144	0.416573	0.998812
Activin B	P09529	rectum	female	1	5	0.875204	0.634431	1.20735	0.41676	0.998812
LRP12	Q9Y561	rectum	female	1	5	1.06308	0.917125	1.23225	0.416908	0.998812
MEPE	Q9NQ76	rectum	female	1	5	1.05874	0.922414	1.2152	0.417034	0.998812
PTPRN	Q16849	rectum	female	1	5	0.894763	0.683994	1.17048	0.417154	0.998812
Apo A-V	Q6Q788	rectum	female	1	5	1.07921	0.897614	1.29755	0.41741	0.998812
Desmoglein-2	Q14126	rectum	female	1	5	1.08048	0.896113	1.30278	0.417428	0.998812
KDSR	Q06136	rectum	female	1	5	0.934987	0.794751	1.09997	0.417497	0.998812
SCP2D	Q9UJQ7	rectum	female	1	5	1.07432	0.90332	1.27769	0.417683	0.998812
DPYL3	Q14195	rectum	female	1	5	1.1468	0.823359	1.5973	0.417794	0.998812
DHX8	Q14562	rectum	female	1	5	0.873935	0.63076	1.21086	0.417979	0.998812
CE112	Q8N8E3	rectum	female	1	5	0.929886	0.779877	1.10875	0.418014	0.998812
NEU1	P01178	rectum	female	1	5	0.900057	0.697586	1.16129	0.418017	0.998812
GUAA	P49915	rectum	female	1	5	1.1395	0.83067	1.56315	0.418123	0.998812
QTRD1	Q9H974	rectum	female	1	5	0.915727	0.739905	1.13333	0.418314	0.998812
Arylsulfatase A	P15289	rectum	female	1	5	0.921707	0.756564	1.1229	0.418333	0.998812
SAR1B	Q9Y6B6	rectum	female	1	5	0.920679	0.75367	1.1247	0.418367	0.998812
ANTR1	Q9H6X2	rectum	female	1	5	1.12148	0.849525	1.4805	0.418453	0.998812
NUD10	Q8NFP7	rectum	female	1	5	1.05108	0.931569	1.18592	0.418562	0.998812
PAIP1	Q9H074	rectum	female	1	5	1.06239	0.917413	1.23028	0.418814	0.998812
MMP-7	P09237	rectum	female	1	5	1.07239	0.905188	1.27049	0.418997	0.998812
RABE1	Q15276	rectum	female	1	5	1.15972	0.809528	1.66139	0.419155	0.998812
TATI	P00995	rectum	female	1	5	1.07805	0.898361	1.29369	0.419168	0.998812
RAC1	P63000	rectum	female	1	5	1.15607	0.813142	1.64363	0.419198	0.998812
SMIM3	Q9BZL3	rectum	female	1	5	0.902705	0.70405	1.15741	0.419564	0.998812
CCS	O14618	rectum	female	1	5	0.920874	0.753795	1.12499	0.419663	0.998812
BTG4	Q9NY30	rectum	female	1	5	0.867558	0.614268	1.22529	0.419931	0.998812
UBA3	Q8TBC4	rectum	female	1	5	0.901841	0.701584	1.15926	0.41998	0.998812
ZNF23	P17027	rectum	female	1	5	1.05601	0.924997	1.20559	0.42001	0.998812
PURA	Q00577	rectum	female	1	5	1.14481	0.823834	1.59084	0.420476	0.998812
PLEK	P08567	rectum	female	1	5	1.14809	0.820455	1.60655	0.420494	0.998812
SPF45	Q96I25	rectum	female	1	5	0.901096	0.69939	1.16097	0.42053	0.998812
Integrin aVb8	P06756	rectum	female	1	5	1.08286	0.892113	1.3144	0.420691	0.998812
KALM	P23352	rectum	female	1	5	0.907863	0.717509	1.14872	0.420742	0.998812
ELK1	P19419	rectum	female	1	5	0.921955	0.756458	1.12366	0.420827	0.998812
HCC-4	O15467	rectum	female	1	5	1.0983	0.873913	1.38031	0.42132	0.998812
CA050	Q9BV19	rectum	female	1	5	0.894171	0.680785	1.17444	0.421337	0.998812
KKLC1	Q5H943	rectum	female	1	5	0.907129	0.715272	1.15045	0.421418	0.998812
IMA6	O15131	rectum	female	1	5	1.14193	0.826158	1.57839	0.421615	0.998812
S35G2	Q8TBE7	rectum	female	1	5	1.1173	0.852349	1.46462	0.421889	0.998812
C19L1	Q69YN2	rectum	female	1	5	0.896266	0.686062	1.17087	0.4219	0.998812
GLP1R:ECD	P43220	rectum	female	1	5	0.912578	0.729973	1.14086	0.421923	0.998812
RS14	P62263	rectum	female	1	5	0.885531	0.658192	1.19139	0.421925	0.998812
LAML2	Q8NHP8	rectum	female	1	5	1.04221	0.942038	1.15303	0.422632	0.998812
TNF sR-I	P19438	rectum	female	1	5	0.898723	0.692205	1.16686	0.422798	0.998812
TREM2	Q9NZC2	rectum	female	1	5	0.914077	0.733786	1.13867	0.422852	0.998812
RAC3	P60763	rectum	female	1	5	0.92176	0.75523	1.12501	0.422926	0.998812
TNF sR-II	P20333	rectum	female	1	5	0.905922	0.711429	1.15359	0.422975	0.998812
HBD	P02042	rectum	female	1	5	0.923087	0.758963	1.1227	0.422991	0.998812
DPEP2	Q9H4A9	rectum	female	1	5	0.901542	0.699626	1.16173	0.423028	0.998812
SMDC1	Q9NPB0	rectum	female	1	5	0.924201	0.762031	1.12088	0.423285	0.998812
NEC1	P29120	rectum	female	1	5	0.900033	0.695456	1.16479	0.423396	0.998812
CD8A	P01732	rectum	female	1	5	0.905499	0.710106	1.15466	0.423455	0.998812
IFN-g R1	P15260	rectum	female	1	5	0.861696	0.598458	1.24072	0.42354	0.998812
SOSD1	Q6X4U4	rectum	female	1	5	0.921581	0.754388	1.12583	0.423967	0.998812
LST1	O00453	rectum	female	1	5	1.11308	0.855952	1.44745	0.424074	0.998812
CA080	Q96BJ3	rectum	female	1	5	1.13138	0.835921	1.53128	0.424078	0.998812
BACH1	O14867	rectum	female	1	5	0.926863	0.769276	1.11673	0.424413	0.998812
FZD9	O00144	rectum	female	1	5	0.921167	0.752907	1.12703	0.424913	0.998812
P5CR1	P32322	rectum	female	1	5	0.912861	0.729691	1.14201	0.424942	0.998812
ITM2C:C-term	Q9NQX7	rectum	female	1	5	0.926059	0.766808	1.11838	0.424951	0.998812
CILP	O75339	rectum	female	1	5	0.886131	0.658396	1.19264	0.42509	0.998812
T2EA	P29083	rectum	female	1	5	0.927419	0.770622	1.11612	0.425224	0.998812
VAMP2	P63027	rectum	female	1	5	0.909711	0.720881	1.148	0.42534	0.998812
METK1	Q00266	rectum	female	1	5	1.08773	0.884563	1.33757	0.425343	0.998812
SMTN	P53814	rectum	female	1	5	1.14695	0.818516	1.60716	0.425735	0.998812
BMX	P51813	rectum	female	1	5	0.923773	0.760029	1.12279	0.425744	0.998812
MKNK1	Q9BUB5	rectum	female	1	5	0.884552	0.654057	1.19628	0.425775	0.998812
SCF sR	P10721	rectum	female	1	5	0.911422	0.725421	1.14511	0.425788	0.998812
KAP0	P10644	rectum	female	1	5	1.08974	0.881951	1.34648	0.425929	0.998812
GBP2	P32456	rectum	female	1	5	1.08477	0.887777	1.32548	0.426141	0.998812
LNP	Q9C0E8	rectum	female	1	5	0.918226	0.744187	1.13297	0.426232	0.998812
KCRU	P12532	rectum	female	1	5	1.10269	0.866672	1.40298	0.426328	0.998812
PHF6	Q8IWS0	rectum	female	1	5	0.872878	0.624369	1.2203	0.426425	0.998812
B9D2	Q9BPU9	rectum	female	1	5	0.917179	0.741136	1.13504	0.426573	0.998812
AL1A3	P47895	rectum	female	1	5	1.11186	0.856	1.44419	0.426804	0.998812
DECR2	Q9NUI1	rectum	female	1	5	0.895531	0.682138	1.17568	0.426887	0.998812
Prostasin	Q16651	rectum	female	1	5	0.932678	0.785343	1.10765	0.42692	0.998812
SUMF1	Q8NBK3	rectum	female	1	5	0.892065	0.673005	1.18243	0.426947	0.998812
RPGF5	Q92565	rectum	female	1	5	0.921607	0.753466	1.12727	0.427003	0.998812
JKIP3	Q5VZ66	rectum	female	1	5	1.06743	0.908664	1.25395	0.427053	0.998812
SAA	P0DJI8	rectum	female	1	5	0.917281	0.741196	1.1352	0.427234	0.998812
COLEC12	Q5KU26	rectum	female	1	5	1.07913	0.894176	1.30233	0.427258	0.998812
BTC	P35070	rectum	female	1	5	0.910348	0.721927	1.14795	0.427281	0.998812
annexin VI	P08133	rectum	female	1	5	1.11529	0.851901	1.4601	0.427294	0.998812
Kallistatin	P29622	rectum	female	1	5	1.09183	0.878914	1.35632	0.427323	0.998812
FOLR3	P41439	rectum	female	1	5	1.07551	0.898523	1.28735	0.427478	0.998812
PPBN	P10696	rectum	female	1	5	0.925243	0.76367	1.121	0.427494	0.998812
RCN3	Q96D15	rectum	female	1	5	0.907587	0.714214	1.15332	0.42768	0.998812
FRDA	Q16595	rectum	female	1	5	0.934992	0.791887	1.10396	0.427736	0.998812
CB032	Q96F85	rectum	female	1	5	1.1005	0.868564	1.39436	0.427761	0.998812
FHR1	Q03591	rectum	female	1	5	0.925657	0.76473	1.12045	0.427895	0.998812
GSHB	P48637	rectum	female	1	5	1.08549	0.886233	1.32956	0.427904	0.998812
GAS2	O43903	rectum	female	1	5	1.07712	0.896371	1.29432	0.427965	0.998812
PDXK	O00764	rectum	female	1	5	0.920648	0.750324	1.12964	0.428293	0.998812
ANGL3	Q9Y5C1	rectum	female	1	5	1.09757	0.871732	1.38191	0.428328	0.998812
DEFI6	Q9H4E7	rectum	female	1	5	0.885049	0.654196	1.19737	0.428429	0.998812
Glutathione peroxidase	P07203	rectum	female	1	5	1.11732	0.849	1.47045	0.42853	0.998812
Protein phophatase 2Ca	P35813	rectum	female	1	5	0.887567	0.660625	1.19247	0.428574	0.998812
OMP	P47874	rectum	female	1	5	1.0724	0.901864	1.27519	0.428906	0.998812
EPHAA	Q5JZY3	rectum	female	1	5	0.925476	0.763819	1.12135	0.429124	0.998812
PXDC2:CD	Q6UX71	rectum	female	1	5	0.921001	0.750986	1.1295	0.429312	0.998812
CSK21	P68400	rectum	female	1	5	0.908919	0.71725	1.15181	0.429333	0.998812
OTCase	P00480	rectum	female	1	5	1.07378	0.899947	1.28119	0.429511	0.998812
PDE4D	Q08499	rectum	female	1	5	0.919756	0.74736	1.13192	0.429605	0.998812
BMP-3b	P55107	rectum	female	1	5	0.915195	0.734538	1.14028	0.429607	0.998812
RDH10	Q8IZV5	rectum	female	1	5	0.917714	0.741598	1.13565	0.429611	0.998812
ARHG1	Q92888	rectum	female	1	5	0.87681	0.632709	1.21509	0.429698	0.998812
JAG1:CD	P78504	rectum	female	1	5	1.05783	0.920049	1.21624	0.429756	0.998812
JARD2	Q92833	rectum	female	1	5	0.93048	0.778017	1.11282	0.430009	0.998812
SMAP1	Q8IYB5	rectum	female	1	5	1.14194	0.820948	1.58844	0.430549	0.998812
MPP7	Q5T2T1	rectum	female	1	5	1.07421	0.898977	1.2836	0.43078	0.998812
CHM2A	O43633	rectum	female	1	5	1.17459	0.786928	1.75321	0.431036	0.998812
ATTY	P17735	rectum	female	1	5	1.05543	0.92276	1.20717	0.431221	0.998812
WFKN2	Q8TEU8	rectum	female	1	5	0.927263	0.768306	1.11911	0.431226	0.998812
bFGF-R	P11362	rectum	female	1	5	0.918715	0.743854	1.13468	0.431268	0.998812
KLHL2	O95198	rectum	female	1	5	0.910092	0.719723	1.15081	0.431393	0.998812
SCAR3:region 2	Q6AZY7	rectum	female	1	5	1.03763	0.94636	1.13771	0.431636	0.998812
OX26	P83859	rectum	female	1	5	1.08059	0.89061	1.31109	0.432077	0.998812
CATO	P43234	rectum	female	1	5	0.897487	0.685171	1.17559	0.432262	0.998812
H2B2E	Q16778	rectum	female	1	5	0.913073	0.727659	1.14573	0.432307	0.998812
SPF30	O75940	rectum	female	1	5	0.880623	0.641138	1.20956	0.432425	0.998812
ASGR1	P07306	rectum	female	1	5	0.907157	0.711252	1.15702	0.432462	0.998812
LGMN	Q99538	rectum	female	1	5	1.0992	0.867981	1.39202	0.43248	0.998812
ACY3	Q96HD9	rectum	female	1	5	1.06836	0.905684	1.26025	0.432715	0.998812
WIF-1	Q9Y5W5	rectum	female	1	5	1.07354	0.899137	1.28177	0.432735	0.998812
IL-21	Q9HBE4	rectum	female	1	5	0.900672	0.693484	1.16976	0.432831	0.998812
CAP 1	Q01518	rectum	female	1	5	0.895451	0.679456	1.18011	0.432994	0.998812
PlGF	P49763	rectum	female	1	5	0.857516	0.583873	1.25941	0.43313	0.998812
EP3B	P56851	rectum	female	1	5	1.07352	0.898957	1.28198	0.433325	0.998812
TRPT1	Q86TN4	rectum	female	1	5	0.934436	0.788578	1.10727	0.433541	0.998812
XPO5	Q9HAV4	rectum	female	1	5	0.924915	0.760635	1.12468	0.434028	0.998812
PgR	P06401	rectum	female	1	5	0.895795	0.679885	1.18027	0.434185	0.998812
CHK1	O14757	rectum	female	1	5	0.907279	0.71084	1.158	0.434443	0.998812
Apo L1	O14791	rectum	female	1	5	1.08509	0.884163	1.33167	0.434456	0.998812
LIGHT	O43557	rectum	female	1	5	0.919365	0.744438	1.13539	0.434951	0.998812
ACES	P22303	rectum	female	1	5	0.915821	0.734403	1.14205	0.434984	0.998812
Noggin	Q13253	rectum	female	1	5	0.904568	0.703208	1.16359	0.434987	0.998812
DPYL4	O14531	rectum	female	1	5	0.929432	0.77341	1.11693	0.435081	0.998812
FGFR4	P22455	rectum	female	1	5	0.872947	0.62044	1.22822	0.435404	0.998812
T2EB	P29084	rectum	female	1	5	0.914579	0.73075	1.14465	0.435434	0.998812
B3GT1	Q9Y5Z6	rectum	female	1	5	1.06137	0.913799	1.23277	0.435526	0.998812
EPHA3	P29320	rectum	female	1	5	0.931514	0.779363	1.11337	0.435567	0.998812
Beta-casein	P05814	rectum	female	1	5	0.930766	0.777089	1.11483	0.435815	0.998812
KLHL3	Q9UH77	rectum	female	1	5	0.918709	0.742139	1.13729	0.436219	0.998812
ENTP6	O75354	rectum	female	1	5	0.909861	0.717287	1.15414	0.436259	0.998812
ZFY27:CD region 2	Q5T4F4	rectum	female	1	5	0.908436	0.713324	1.15692	0.436309	0.998812
F175A	Q6UWZ7	rectum	female	1	5	1.07309	0.898398	1.28176	0.436486	0.998812
Triosephosphate isomerase	P60174	rectum	female	1	5	1.16094	0.797193	1.69064	0.436507	0.998812
ADA15:ECD	Q13444	rectum	female	1	5	0.915639	0.733231	1.14343	0.436844	0.998812
IRF-3	Q14653	rectum	female	1	5	1.16527	0.792421	1.71354	0.436923	0.998812
HSP 70		rectum	female	1	5	1.06055	0.914394	1.23007	0.437136	0.998812
PTHD3	Q3KNS1	rectum	female	1	5	0.887943	0.657909	1.19841	0.437233	0.998812
GPVI	Q9HCN6	rectum	female	1	5	1.1082	0.855123	1.43618	0.437325	0.998812
CLC2L	P0C7M8	rectum	female	1	5	0.934546	0.787743	1.10871	0.437512	0.998812
IGLL1	P15814	rectum	female	1	5	0.922288	0.751919	1.13126	0.437529	0.998812
PP14A	Q96A00	rectum	female	1	5	0.909418	0.715517	1.15586	0.43771	0.998812
complement factor H-related 5	Q9BXR6	rectum	female	1	5	1.07842	0.891129	1.30507	0.437935	0.998812
sCD14	P08571	rectum	female	1	5	1.10633	0.857005	1.4282	0.437991	0.998812
Profilin II	P35080	rectum	female	1	5	1.07181	0.899497	1.27714	0.438032	0.998812
HDGL1	Q5TGJ6	rectum	female	1	5	0.934306	0.786873	1.10936	0.438044	0.998812
TGF-b R II	P37173	rectum	female	1	5	1.07304	0.897877	1.28238	0.438159	0.998812
LRP12	Q9Y561	rectum	female	1	5	0.898165	0.684533	1.17847	0.438337	0.998812
KCA10	Q16322	rectum	female	1	5	0.92208	0.751009	1.13212	0.438461	0.998812
IFNA4	P05014	rectum	female	1	5	0.920901	0.747572	1.13442	0.438615	0.998812
PRI1	P49642	rectum	female	1	5	0.909329	0.714881	1.15667	0.438748	0.998812
RFPL3	O75679	rectum	female	1	5	1.04521	0.934487	1.16905	0.438956	0.998812
SAR1A	Q9NR31	rectum	female	1	5	1.14078	0.817102	1.59266	0.439178	0.998812
CJ072	Q8IW00	rectum	female	1	5	0.916224	0.734014	1.14367	0.439291	0.998812
UGDH	O60701	rectum	female	1	5	1.08952	0.876742	1.35393	0.439296	0.998812
5'-Nucleotidase	P21589	rectum	female	1	5	0.875831	0.625889	1.22558	0.439298	0.998812
CN093	Q9H972	rectum	female	1	5	1.09048	0.875511	1.35823	0.439401	0.998812
IgG	P01857	rectum	female	1	5	0.906967	0.708039	1.16178	0.439547	0.998812
SHP-2	Q06124	rectum	female	1	5	1.14645	0.810627	1.6214	0.439632	0.998812
Hat1	O14929	rectum	female	1	5	0.886975	0.654336	1.20232	0.439655	0.998812
VCIP1	Q96JH7	rectum	female	1	5	1.16319	0.792741	1.70674	0.439692	0.998812
RHG24	Q8N264	rectum	female	1	5	0.919077	0.741978	1.13845	0.439713	0.998812
Annexin III	P12429	rectum	female	1	5	0.933481	0.783911	1.11159	0.439767	0.998812
BPHL	Q86WA6	rectum	female	1	5	0.915641	0.732163	1.1451	0.439858	0.998812
BOC	Q9BWV1	rectum	female	1	5	0.889826	0.661686	1.19663	0.439932	0.998812
SYIC	P41252	rectum	female	1	5	0.867997	0.60594	1.24339	0.440108	0.998812
FOLR3	P41439	rectum	female	1	5	0.921365	0.748388	1.13432	0.440134	0.998812
UB2D1	P51668	rectum	female	1	5	0.93247	0.780797	1.11361	0.44015	0.998812
Rho A	P61586	rectum	female	1	5	1.13629	0.82137	1.57196	0.440348	0.998812
BSP	P21815	rectum	female	1	5	0.91825	0.739375	1.1404	0.44041	0.998812
Neddylin	Q15843	rectum	female	1	5	1.15973	0.795868	1.68993	0.440472	0.998812
MOL1A	Q7L9L4	rectum	female	1	5	1.15177	0.804274	1.64942	0.440593	0.998812
SLPI	P03973	rectum	female	1	5	1.0874	0.878783	1.34554	0.440716	0.998812
IKB-beta	Q15653	rectum	female	1	5	1.06021	0.913779	1.2301	0.440725	0.998812
OSTF1	Q92882	rectum	female	1	5	0.911961	0.721459	1.15276	0.440795	0.998812
ULBP-2	Q9BZM5	rectum	female	1	5	0.911746	0.720779	1.15331	0.441003	0.998812
TRAF1	Q13077	rectum	female	1	5	1.07236	0.897743	1.28094	0.441064	0.998812
KGUA	Q16774	rectum	female	1	5	1.14494	0.811355	1.61569	0.44113	0.998812
F86B1	Q8N7N1	rectum	female	1	5	0.906872	0.707015	1.16322	0.441528	0.998812
PTH1R	Q03431	rectum	female	1	5	0.906913	0.707098	1.16319	0.441607	0.998812
14-3-3 eta	Q04917	rectum	female	1	5	1.1276	0.830329	1.5313	0.441815	0.998812
K1161:CD	Q6NSJ0	rectum	female	1	5	0.902988	0.696209	1.17118	0.441844	0.998812
TPSNR	Q9BX59	rectum	female	1	5	1.07992	0.887667	1.31381	0.442083	0.998812
NPTXR	O95502	rectum	female	1	5	1.0902	0.874699	1.35879	0.442159	0.998812
TRML1:ITIM	Q86YW5	rectum	female	1	5	1.07761	0.890561	1.30395	0.442233	0.998812
PPR42	Q7Z4L9	rectum	female	1	5	1.08253	0.884269	1.32525	0.44229	0.998812
SNP23	O00161	rectum	female	1	5	0.926937	0.763738	1.12501	0.442576	0.998812
Keratin-16	P08779	rectum	female	1	5	0.930588	0.7742	1.11857	0.443475	0.998812
phosphoglycerate kinase 1	P00558	rectum	female	1	5	0.902494	0.694199	1.17329	0.443504	0.998812
FGF-18	O76093	rectum	female	1	5	0.934641	0.786248	1.11104	0.443515	0.998812
COF2	Q9Y281	rectum	female	1	5	1.06847	0.901953	1.26573	0.443582	0.998812
NP1L1	P55209	rectum	female	1	5	1.14496	0.809821	1.6188	0.443599	0.998812
Galectin-7	P47929	rectum	female	1	5	1.06515	0.906314	1.25182	0.443655	0.998812
NUP98	P52948	rectum	female	1	5	1.08689	0.878156	1.34525	0.443788	0.998812
SPRE	P35270	rectum	female	1	5	0.852752	0.567169	1.28213	0.443947	0.998812
PGFRL	Q15198	rectum	female	1	5	1.07621	0.89153	1.29914	0.444505	0.998812
Sperm-associated antigen 11	Q08648	rectum	female	1	5	0.902991	0.695145	1.17298	0.444536	0.998812
MAG	P20916	rectum	female	1	5	0.914124	0.726124	1.1508	0.444669	0.998812
ABHEA	Q9BUJ0	rectum	female	1	5	0.899047	0.684279	1.18122	0.444801	0.998812
IGFBP-1	P08833	rectum	female	1	5	0.905415	0.701709	1.16826	0.444814	0.998812
AGGF1	Q8N302	rectum	female	1	5	1.05974	0.913175	1.22982	0.444867	0.998812
RIR2B	Q7LG56	rectum	female	1	5	1.07844	0.888462	1.30903	0.444997	0.998812
H2B3B	Q8N257	rectum	female	1	5	0.912894	0.722409	1.15361	0.445317	0.998812
Septin-5	Q99719	rectum	female	1	5	1.07522	0.892479	1.29538	0.445401	0.998812
LSHB	P01229	rectum	female	1	5	1.06117	0.911055	1.23602	0.445489	0.998812
THB	P10828	rectum	female	1	5	1.08786	0.876148	1.35072	0.445704	0.998812
CIG49	O14879	rectum	female	1	5	0.895318	0.673795	1.18967	0.4458	0.998812
GRM1C	Q8IYS0	rectum	female	1	5	0.929375	0.769775	1.12207	0.446118	0.998812
CAMK1D	Q8IU85	rectum	female	1	5	0.945349	0.818063	1.09244	0.446243	0.998812
PNMA2	Q9UL42	rectum	female	1	5	1.07539	0.891828	1.29674	0.446571	0.998812
ADK	P55263	rectum	female	1	5	1.08338	0.881472	1.33153	0.446631	0.998812
EPHAA	Q5JZY3	rectum	female	1	5	1.08848	0.874961	1.35411	0.44665	0.998812
HXK2	P52789	rectum	female	1	5	0.900109	0.686385	1.18038	0.446711	0.998812
CO8A1	P27658	rectum	female	1	5	0.898042	0.680741	1.18471	0.44677	0.998812
MYZAP	P0CAP1	rectum	female	1	5	1.05919	0.913354	1.2283	0.446772	0.998812
NB5R4	Q7L1T6	rectum	female	1	5	0.886693	0.65039	1.20885	0.446957	0.998812
TIM13	Q9Y5L4	rectum	female	1	5	1.07569	0.891292	1.29824	0.446968	0.998812
PLTP	P55058	rectum	female	1	5	1.08429	0.879996	1.33601	0.447394	0.998812
KERA	O60938	rectum	female	1	5	1.07988	0.885678	1.31666	0.447403	0.998812
MED11	Q9P086	rectum	female	1	5	1.04823	0.928261	1.18371	0.447514	0.998812
SIRT2	Q8IXJ6	rectum	female	1	5	1.05954	0.912601	1.23014	0.447674	0.998812
TTL	Q8NG68	rectum	female	1	5	0.916775	0.732549	1.14733	0.447748	0.998812
ILF2	Q12905	rectum	female	1	5	0.947155	0.823275	1.08967	0.447762	0.998812
SFXN5	Q8TD22	rectum	female	1	5	0.936938	0.791882	1.10856	0.447846	0.998812
4F2:CD	P08195	rectum	female	1	5	0.940016	0.801127	1.10298	0.448249	0.998812
KCAB3	O43448	rectum	female	1	5	1.05717	0.91567	1.22054	0.448253	0.998812
ANTR2	P58335	rectum	female	1	5	1.09788	0.86238	1.39769	0.448428	0.998812
VSIG1	Q86XK7	rectum	female	1	5	0.91325	0.722245	1.15477	0.448457	0.998812
EFMT1	Q8WVE0	rectum	female	1	5	0.911067	0.716029	1.15923	0.448579	0.998812
SPON2	Q9BUD6	rectum	female	1	5	1.10082	0.858516	1.41151	0.448882	0.998812
Transgelin-2	P37802	rectum	female	1	5	0.860893	0.584211	1.26861	0.448928	0.998812
ANGL1:N-term	O95841	rectum	female	1	5	1.08849	0.873959	1.35568	0.449003	0.998812
DNJA2	O60884	rectum	female	1	5	0.919164	0.738941	1.14334	0.449066	0.998812
Integrin a6	P23229	rectum	female	1	5	1.06376	0.906399	1.24845	0.449182	0.998812
PLACL	Q86WS3	rectum	female	1	5	1.05723	0.915296	1.22118	0.449251	0.998812
TINAL	Q9GZM7	rectum	female	1	5	0.909158	0.710389	1.16354	0.449289	0.998812
CAMK1	Q14012	rectum	female	1	5	0.926475	0.760181	1.12915	0.449292	0.998812
LGR5	O75473	rectum	female	1	5	0.938969	0.797626	1.10536	0.449324	0.998812
GSTM5-5	P46439	rectum	female	1	5	1.07073	0.896941	1.2782	0.449451	0.998812
TIGIT	Q495A1	rectum	female	1	5	1.09267	0.868445	1.37478	0.449489	0.998812
filamin A:CH2	P21333	rectum	female	1	5	0.869956	0.606309	1.24825	0.449496	0.998812
CRBL2	O60519	rectum	female	1	5	0.91977	0.740458	1.1425	0.449724	0.998812
TNFSF15	O95150	rectum	female	1	5	0.914865	0.726333	1.15233	0.449817	0.998812
VEGF121	P15692	rectum	female	1	5	1.04711	0.92927	1.17989	0.44982	0.998812
PIM1	P11309	rectum	female	1	5	0.937541	0.793105	1.10828	0.449919	0.998812
IL-17B	Q9UHF5	rectum	female	1	5	1.06548	0.903831	1.25603	0.449952	0.998812
RPB3	P19387	rectum	female	1	5	1.07009	0.897586	1.27576	0.450054	0.998812
GLRX5	Q86SX6	rectum	female	1	5	0.915121	0.7269	1.15208	0.450262	0.998812
CD040	Q6MZM9	rectum	female	1	5	0.937068	0.791561	1.10932	0.450277	0.998812
B7-H1	Q9NZQ7	rectum	female	1	5	0.91733	0.733117	1.14783	0.450569	0.998812
Properdin	P27918	rectum	female	1	5	0.902109	0.690245	1.179	0.450673	0.998812
GABP1	Q06547	rectum	female	1	5	0.875371	0.619378	1.23717	0.450759	0.998812
SPRN	Q5BIV9	rectum	female	1	5	1.07061	0.896606	1.27838	0.450888	0.998812
SYYC	P54577	rectum	female	1	5	1.13327	0.818614	1.56887	0.450911	0.998812
SUFU	Q9UMX1	rectum	female	1	5	0.911855	0.717257	1.15925	0.451198	0.998812
TMG4	Q9BZD6	rectum	female	1	5	0.923279	0.750106	1.13643	0.451332	0.998812
ACBP	P07108	rectum	female	1	5	0.875155	0.618537	1.23824	0.451373	0.998812
UBE2Z	Q9H832	rectum	female	1	5	1.10748	0.849077	1.44453	0.451399	0.998812
MSP	P26927	rectum	female	1	5	0.918991	0.737596	1.145	0.451433	0.998812
PF-4	P02776	rectum	female	1	5	1.11033	0.845536	1.45806	0.451494	0.998812
SSRB	P43308	rectum	female	1	5	0.927616	0.762821	1.12801	0.4515	0.998812
gpIIbIIIa	P05106	rectum	female	1	5	1.14576	0.803895	1.63301	0.451684	0.998812
TF	P13726	rectum	female	1	5	0.931899	0.775506	1.11983	0.451758	0.998812
R4RL1	Q86UN2	rectum	female	1	5	0.915985	0.728755	1.15132	0.45194	0.998812
CHSTB	Q9NPF2	rectum	female	1	5	0.924997	0.754925	1.13338	0.451983	0.998812
CLC4A	Q9UMR7	rectum	female	1	5	1.064	0.905087	1.25081	0.452265	0.998812
PUF60	Q9UHX1	rectum	female	1	5	0.915779	0.727838	1.15225	0.452819	0.998812
p21	P38936	rectum	female	1	5	1.07396	0.891341	1.29399	0.453055	0.998812
RM55	Q7Z7F7	rectum	female	1	5	1.06898	0.898003	1.27252	0.45316	0.998812
Marapsin	Q9BQR3	rectum	female	1	5	1.07219	0.893663	1.28637	0.45321	0.998812
Activin AB	P08476	rectum	female	1	5	0.938356	0.794567	1.10817	0.453419	0.998812
Hexosaminidase A	P06865	rectum	female	1	5	0.916959	0.73101	1.15021	0.453422	0.998812
ETFA	P13804	rectum	female	1	5	0.919706	0.738956	1.14467	0.453425	0.998812
ADA32	Q8TC27	rectum	female	1	5	0.913909	0.722222	1.15647	0.453523	0.998812
FOXC2	Q99958	rectum	female	1	5	1.0408	0.937469	1.15551	0.453532	0.998812
GGE2D	Q9UEU5	rectum	female	1	5	1.07615	0.888226	1.30383	0.453562	0.998812
MED-1	Q15648	rectum	female	1	5	0.933394	0.779377	1.11785	0.453762	0.998812
NOE1	Q99784	rectum	female	1	5	0.935698	0.786258	1.11354	0.454088	0.998812
HSP70 protein 2	P54652	rectum	female	1	5	1.10387	0.85221	1.42985	0.454111	0.998812
PTER	Q96BW5	rectum	female	1	5	1.05727	0.913749	1.22332	0.454376	0.998812
TMC5A	Q8N6Q1	rectum	female	1	5	0.906226	0.700122	1.173	0.454503	0.998812
Sorting nexin 4	O95219	rectum	female	1	5	1.11842	0.834033	1.49977	0.454693	0.998812
TIMP-3	P35625	rectum	female	1	5	1.09875	0.85832	1.40654	0.454801	0.998812
PAI-1	P05121	rectum	female	1	5	0.912757	0.718448	1.15962	0.454805	0.998812
AHSA1	O95433	rectum	female	1	5	1.11407	0.839258	1.47887	0.454806	0.998812
HSP 90a	P07900	rectum	female	1	5	1.14458	0.803197	1.63107	0.454908	0.998812
BolA-like protein 2	Q9H3K6	rectum	female	1	5	1.0774	0.886017	1.31012	0.454988	0.998812
kallikrein 14	Q9P0G3	rectum	female	1	5	0.920808	0.741575	1.14336	0.455069	0.998812
M21D2	Q8IYB1	rectum	female	1	5	1.06602	0.901392	1.26071	0.455079	0.998812
NEUR1	Q99519	rectum	female	1	5	0.907814	0.704223	1.17026	0.45539	0.998812
ITIH5	Q86UX2	rectum	female	1	5	0.917429	0.731612	1.15044	0.455478	0.998812
PSG9	Q00887	rectum	female	1	5	0.914267	0.722486	1.15695	0.455537	0.998812
Collagen alpha-3(VI):BPTI/Kunitz inhibitor	P12111	rectum	female	1	5	0.915616	0.726316	1.15425	0.455659	0.998812
PLXB2	O15031	rectum	female	1	5	0.91826	0.733883	1.14896	0.455846	0.998812
Cadherin-2	P19022	rectum	female	1	5	0.908094	0.704706	1.17018	0.456156	0.998812
prosaposin	P07602	rectum	female	1	5	0.901438	0.686125	1.18432	0.456182	0.998812
Annexin A8	P13928	rectum	female	1	5	1.08356	0.87732	1.33829	0.456279	0.998812
sLRP1:CD	Q07954	rectum	female	1	5	1.08603	0.873996	1.3495	0.456461	0.998812
M3K10	Q02779	rectum	female	1	5	1.061	0.907861	1.23998	0.456548	0.998812
COX5B	P10606	rectum	female	1	5	0.916883	0.729633	1.15219	0.456559	0.998812
PA2GC	Q5R387	rectum	female	1	5	0.887927	0.64935	1.21416	0.456562	0.998812
ETS2	P15036	rectum	female	1	5	0.958153	0.856166	1.07229	0.456592	0.998812
GFRP	P30047	rectum	female	1	5	1.06776	0.898467	1.26896	0.456626	0.998812
SATB1	Q01826	rectum	female	1	5	0.929818	0.767692	1.12618	0.456659	0.998812
MRP6	O95255	rectum	female	1	5	0.91336	0.719418	1.15958	0.456777	0.998812
NCAM-L1	P32004	rectum	female	1	5	1.09352	0.864059	1.38391	0.456881	0.998812
GLRX2	Q9NS18	rectum	female	1	5	0.902946	0.689907	1.18177	0.457144	0.998812
SNX8	Q9Y5X2	rectum	female	1	5	1.1471	0.7989	1.64707	0.457148	0.998812
FMR1	Q06787	rectum	female	1	5	0.90039	0.682815	1.18729	0.45718	0.998812
SIG12:Ig-like V-type 2	Q96PQ1	rectum	female	1	5	1.0587	0.910874	1.23053	0.457228	0.998812
RTP4	Q96DX8	rectum	female	1	5	0.895224	0.66862	1.19863	0.457318	0.998812
FHOD1	Q9Y613	rectum	female	1	5	1.13033	0.818174	1.56159	0.457501	0.998812
LR2BP	Q9P2M1	rectum	female	1	5	1.0592	0.910086	1.23275	0.457505	0.998812
AP2A2	O94973	rectum	female	1	5	1.13606	0.811423	1.59059	0.457506	0.998812
RHG05	Q13017	rectum	female	1	5	1.10447	0.849723	1.43559	0.457638	0.998812
ANR27	Q96NW4	rectum	female	1	5	0.905942	0.697861	1.17607	0.458141	0.998812
Protein disulfide-isomerase	P07237	rectum	female	1	5	0.932307	0.774664	1.12203	0.458287	0.998812
IR	P06213	rectum	female	1	5	0.922182	0.744403	1.14242	0.458441	0.998812
NUPL	P52594	rectum	female	1	5	1.13853	0.807954	1.60437	0.45846	0.998812
Histone H2A.z	P0C0S5	rectum	female	1	5	0.915858	0.725932	1.15547	0.458545	0.998812
Activin AC	P08476	rectum	female	1	5	0.92731	0.759551	1.13212	0.458577	0.998812
NUCB1	Q02818	rectum	female	1	5	1.07015	0.894473	1.28034	0.458654	0.998812
PLOD2	O00469	rectum	female	1	5	0.918438	0.733332	1.15027	0.458765	0.998812
H2AY	O75367	rectum	female	1	5	0.90501	0.694986	1.1785	0.45879	0.998812
CO1A1:C-term propeptide	P02452	rectum	female	1	5	0.936845	0.788224	1.11349	0.459163	0.998812
Osteopontin	P10451	rectum	female	1	5	0.915085	0.723322	1.15769	0.459546	0.998812
LIMA1	Q9UHB6	rectum	female	1	5	1.07162	0.8921	1.28727	0.459634	0.998812
Tenascin		rectum	female	1	5	1.0872	0.871089	1.35692	0.459671	0.998812
KS6A1	Q15418	rectum	female	1	5	0.935246	0.783165	1.11686	0.459688	0.998812
Aminopeptidase	Q9Y646	rectum	female	1	5	0.935497	0.783925	1.11637	0.459711	0.998812
IGF-II:Mature	P01344	rectum	female	1	5	0.932087	0.773529	1.12315	0.459759	0.998812
UB2G1	P62253	rectum	female	1	5	0.90868	0.704922	1.17133	0.459774	0.998812
LIRA3	Q8N6C8	rectum	female	1	5	1.09078	0.866281	1.37347	0.45986	0.998812
CD26	P27487	rectum	female	1	5	0.937093	0.788721	1.11338	0.460041	0.998812
NovH	P48745	rectum	female	1	5	0.937471	0.789883	1.11264	0.460045	0.998812
DCUP	P06132	rectum	female	1	5	1.11886	0.830552	1.50725	0.460068	0.998812
ILT-2	Q8NHL6	rectum	female	1	5	1.08765	0.870306	1.35927	0.460101	0.998812
OXLA	Q96RQ9	rectum	female	1	5	0.92064	0.739268	1.14651	0.460128	0.998812
ARHL2	Q9NX46	rectum	female	1	5	1.12403	0.824172	1.53298	0.460203	0.998812
EFHA2	Q86XE3	rectum	female	1	5	1.06512	0.900893	1.25929	0.460254	0.998812
SAPL1	Q6NUJ1	rectum	female	1	5	1.07197	0.891387	1.28914	0.460275	0.998812
SNX3	O60493	rectum	female	1	5	1.08554	0.873004	1.34982	0.460336	0.998812
BAP29	Q9UHQ4	rectum	female	1	5	1.08122	0.878689	1.33044	0.460555	0.998812
THAP4	Q8WY91	rectum	female	1	5	0.925719	0.754132	1.13635	0.460559	0.998812
SIM13	P0DJ93	rectum	female	1	5	0.907847	0.702214	1.1737	0.460653	0.998812
CXA8	P48165	rectum	female	1	5	0.920111	0.737476	1.14797	0.46079	0.998812
FAK1	Q05397	rectum	female	1	5	0.94903	0.825753	1.09071	0.461188	0.998812
EPN1	Q9Y6I3	rectum	female	1	5	1.15462	0.787494	1.6929	0.461503	0.998812
PCD10:ECD	Q9P2E7	rectum	female	1	5	0.899956	0.679605	1.19175	0.461937	0.998812
IL-3 Ra	P26951	rectum	female	1	5	0.910849	0.710195	1.16819	0.46204	0.998812
TTC36	A6NLP5	rectum	female	1	5	0.924831	0.750953	1.13897	0.462099	0.998812
C1-Esterase Inhibitor	P05155	rectum	female	1	5	1.07488	0.886683	1.30302	0.462161	0.998812
KPYR	P30613	rectum	female	1	5	1.08822	0.868641	1.3633	0.462197	0.998812
GP107	Q5VW38	rectum	female	1	5	1.06573	0.899322	1.26292	0.462403	0.998812
UB2D2	P62837	rectum	female	1	5	1.09623	0.857853	1.40084	0.462711	0.998812
LCNL1	Q6ZST4	rectum	female	1	5	1.06247	0.903809	1.24898	0.462752	0.998812
UNC5B	Q8IZJ1	rectum	female	1	5	0.920054	0.736573	1.14924	0.462811	0.998812
GDF-9	O60383	rectum	female	1	5	1.07869	0.881029	1.3207	0.463265	0.998812
b-CF	P0DN86	rectum	female	1	5	0.909744	0.706501	1.17146	0.463401	0.998812
IL-31	Q6EBC2	rectum	female	1	5	0.922785	0.744321	1.14404	0.46367	0.998812
TMEM9:ECD	Q9P0T7	rectum	female	1	5	1.0567	0.91178	1.22465	0.463689	0.998812
ARMC5:ARM 5	Q96C12	rectum	female	1	5	1.05637	0.912114	1.22344	0.464154	0.998812
S100A6	P06703	rectum	female	1	5	1.13399	0.809821	1.58793	0.464169	0.998812
CT453	Q8NHU0	rectum	female	1	5	0.916864	0.726729	1.15674	0.46418	0.998812
SNX1	Q13596	rectum	female	1	5	0.933003	0.774767	1.12356	0.464574	0.998812
DR6	O75509	rectum	female	1	5	0.915696	0.723038	1.15969	0.464943	0.998812
Angiostatin	P00747	rectum	female	1	5	1.09087	0.863859	1.37754	0.46501	0.998812
FABPA	P15090	rectum	female	1	5	0.922823	0.743888	1.1448	0.465191	0.998812
GDF7	Q7Z4P5	rectum	female	1	5	0.941344	0.80038	1.10713	0.465195	0.998812
FUT2	Q10981	rectum	female	1	5	0.903871	0.689094	1.18559	0.465314	0.998812
SCAD	P16219	rectum	female	1	5	1.07487	0.885472	1.30479	0.465344	0.998812
DBND2	Q9BQY9	rectum	female	1	5	1.07684	0.882678	1.31371	0.465536	0.998812
CS054	Q5BKX5	rectum	female	1	5	1.07978	0.878302	1.32746	0.466351	0.998812
SOX2	P48431	rectum	female	1	5	1.0754	0.884222	1.30792	0.466672	0.998812
RORG	P51449	rectum	female	1	5	1.05694	0.910481	1.22696	0.466825	0.998812
RNS10	Q5GAN6	rectum	female	1	5	0.922888	0.74349	1.14557	0.466832	0.998812
URP2	Q86UX7	rectum	female	1	5	0.869396	0.59631	1.26754	0.466895	0.998812
UBD	O15205	rectum	female	1	5	0.934811	0.779559	1.12098	0.466926	0.998812
NR1H4	Q96RI1	rectum	female	1	5	1.07623	0.882939	1.31183	0.467031	0.998812
COX6C	P09669	rectum	female	1	5	1.07133	0.889709	1.29002	0.467252	0.998812
LIN7B	Q9HAP6	rectum	female	1	5	0.940844	0.798171	1.10902	0.467392	0.998812
MMP-8	P22894	rectum	female	1	5	1.10053	0.849918	1.42503	0.467499	0.998812
SLC31	Q07837	rectum	female	1	5	1.05844	0.907942	1.23389	0.467941	0.998812
UB2D1/ PolyUbiquitin K48	P0CG47	rectum	female	1	5	1.12729	0.815629	1.55805	0.468034	0.998812
ACE2	Q9BYF1	rectum	female	1	5	1.03713	0.939822	1.14452	0.468276	0.998812
CHM1A	Q9HD42	rectum	female	1	5	1.13848	0.801861	1.61641	0.468325	0.998812
WN10A	Q9GZT5	rectum	female	1	5	1.08678	0.867794	1.36102	0.468545	0.998812
Cathepsin D	P07339	rectum	female	1	5	1.05257	0.916392	1.20899	0.468547	0.998812
RT4I1	Q8WWV3	rectum	female	1	5	0.88995	0.649301	1.21979	0.468566	0.998812
BCAT2	O15382	rectum	female	1	5	1.15228	0.78526	1.69085	0.468788	0.998812
IFN-g	P01579	rectum	female	1	5	1.07772	0.880073	1.31977	0.468994	0.998812
RCN3	Q96D15	rectum	female	1	5	0.91086	0.707449	1.17276	0.469014	0.998812
KRA24	Q9BYR9	rectum	female	1	5	0.918613	0.730015	1.15593	0.469043	0.998812
Tbx3	O15119	rectum	female	1	5	0.916179	0.722797	1.1613	0.469237	0.998812
Integrin a11b1	P05556	rectum	female	1	5	0.919858	0.733556	1.15348	0.469405	0.998812
EPO-R	P19235	rectum	female	1	5	1.04399	0.929	1.17322	0.469635	0.998812
DB125	Q8N687	rectum	female	1	5	0.906399	0.694399	1.18312	0.469715	0.998812
DB112	Q30KQ8	rectum	female	1	5	0.933203	0.773617	1.12571	0.470004	0.998812
WDR26	Q9H7D7	rectum	female	1	5	0.950324	0.827605	1.09124	0.470133	0.998812
CLM2	Q496F6	rectum	female	1	5	1.08083	0.875291	1.33463	0.470144	0.998812
PLXD1	Q9Y4D7	rectum	female	1	5	0.917937	0.727601	1.15806	0.470164	0.998812
LRP5	O75197	rectum	female	1	5	1.0646	0.898043	1.26206	0.470806	0.998812
IL-11 RA	Q14626	rectum	female	1	5	0.915977	0.721596	1.16272	0.470816	0.998812
BLC	O43927	rectum	female	1	5	0.879217	0.619595	1.24763	0.470964	0.998812
ZN263	O14978	rectum	female	1	5	1.0599	0.904816	1.24156	0.471073	0.998812
Fractalkine/CX3CL-1	P78423	rectum	female	1	5	0.930486	0.764902	1.13191	0.471142	0.998812
PKHF2	Q9H8W4	rectum	female	1	5	1.13379	0.805626	1.59562	0.471388	0.998812
DD19A	Q9NUU7	rectum	female	1	5	0.892465	0.65475	1.21649	0.471579	0.998812
CD248	Q9HCU0	rectum	female	1	5	0.916775	0.723639	1.16146	0.471581	0.998812
HNP-3	P59666	rectum	female	1	5	0.924822	0.747394	1.14437	0.472063	0.998812
HDAC6	Q9UBN7	rectum	female	1	5	1.08279	0.871727	1.34497	0.472116	0.998812
ANKR1	Q15327	rectum	female	1	5	1.06182	0.901632	1.25047	0.472183	0.998812
GLT13	Q8IUC8	rectum	female	1	5	0.885823	0.636386	1.23303	0.472438	0.998812
COMMD7	Q86VX2	rectum	female	1	5	0.895746	0.663343	1.20957	0.472497	0.998812
S100P	P25815	rectum	female	1	5	0.954351	0.840088	1.08416	0.472693	0.998812
CAH11	O75493	rectum	female	1	5	1.06253	0.900428	1.25381	0.472696	0.998812
Nectin-like protein 2	Q9BY67	rectum	female	1	5	0.89696	0.666567	1.20698	0.472793	0.998812
MFAP2	P55001	rectum	female	1	5	1.06606	0.895231	1.26949	0.472799	0.998812
STAR5	Q9NSY2	rectum	female	1	5	1.09998	0.847886	1.42703	0.473051	0.998812
MTND	Q9BV57	rectum	female	1	5	0.928693	0.75869	1.13679	0.473297	0.998812
INHBC	P55103	rectum	female	1	5	0.926295	0.751388	1.14192	0.473335	0.998812
AS3MT	Q9HBK9	rectum	female	1	5	0.879728	0.619773	1.24872	0.473342	0.998812
NDP	Q00604	rectum	female	1	5	0.908632	0.6992	1.1808	0.473524	0.998812
CAV3	P56539	rectum	female	1	5	0.902292	0.681116	1.19529	0.473605	0.998812
ADM2	Q7Z4H4	rectum	female	1	5	1.06587	0.895187	1.26911	0.473701	0.998812
MMEL2	Q495T6	rectum	female	1	5	0.913917	0.714407	1.16914	0.473774	0.998812
UST	Q9Y2C2	rectum	female	1	5	0.907238	0.695016	1.18426	0.473968	0.998812
UT2	Q15849	rectum	female	1	5	0.912403	0.709897	1.17267	0.474018	0.998812
KHDCL	Q5JSQ8	rectum	female	1	5	1.07271	0.885147	1.30003	0.474112	0.998812
YMEL1	Q96TA2	rectum	female	1	5	0.92681	0.75266	1.14125	0.474152	0.998812
EF-1-alpha-1	P68104	rectum	female	1	5	1.12665	0.81268	1.56191	0.474319	0.998812
HOP	Q9BPY8	rectum	female	1	5	0.930803	0.764708	1.13298	0.474588	0.998812
ROA0	Q13151	rectum	female	1	5	0.892229	0.652609	1.21983	0.474836	0.998812
ADA29	Q9UKF5	rectum	female	1	5	0.916659	0.721977	1.16384	0.474987	0.998812
CD29	P05556	rectum	female	1	5	0.933601	0.773201	1.12727	0.475009	0.998812
Stanniocalcin-1	P52823	rectum	female	1	5	1.08598	0.866	1.36184	0.475098	0.998812
MESD1	Q9H1K6	rectum	female	1	5	0.910365	0.70353	1.17801	0.475138	0.998812
BRF-1	Q92994	rectum	female	1	5	0.934014	0.774436	1.12647	0.47515	0.998812
MOTI	P12872	rectum	female	1	5	0.936211	0.781185	1.122	0.475447	0.998812
GLRX3	O76003	rectum	female	1	5	1.12875	0.809337	1.57422	0.475491	0.998812
USP12/WDR48 Complex	O75317	rectum	female	1	5	0.93654	0.78218	1.12136	0.475561	0.998812
LEMD1	Q68G75	rectum	female	1	5	0.887522	0.639449	1.23184	0.47561	0.998812
MGT4A	Q9UM21	rectum	female	1	5	0.937486	0.785096	1.11946	0.475712	0.998812
MXRA8:ECD	Q9BRK3	rectum	female	1	5	0.909887	0.701895	1.17951	0.47575	0.998812
Gro-g	P19876	rectum	female	1	5	0.921586	0.736319	1.15347	0.475769	0.998812
DMBT1	Q9UGM3	rectum	female	1	5	0.918515	0.727152	1.16024	0.475799	0.998812
BOLA1	Q9Y3E2	rectum	female	1	5	0.908219	0.697059	1.18335	0.475815	0.998812
TICN3	Q9BQ16	rectum	female	1	5	1.07396	0.882646	1.30673	0.47595	0.998812
PDE1A	P54750	rectum	female	1	5	1.05648	0.908274	1.22886	0.476209	0.998812
GLIP1	P48060	rectum	female	1	5	0.918922	0.728086	1.15978	0.476512	0.998812
PSG4	Q00888	rectum	female	1	5	1.068	0.891068	1.28006	0.476528	0.998812
ITF2	P15884	rectum	female	1	5	0.921234	0.734947	1.15474	0.476611	0.998812
NRP1	O14786	rectum	female	1	5	1.07055	0.88727	1.29169	0.476734	0.998812
CACB3	P54284	rectum	female	1	5	1.08011	0.873531	1.33553	0.476768	0.998812
HCCR-1	Q6P1Q0	rectum	female	1	5	0.938913	0.789186	1.11705	0.476986	0.998812
SEM4A	Q9H3S1	rectum	female	1	5	0.91767	0.724158	1.16289	0.47706	0.998812
CACB4	O00305	rectum	female	1	5	1.08263	0.869823	1.34749	0.477094	0.998812
SG1D2	O95969	rectum	female	1	5	1.11049	0.831749	1.48264	0.47728	0.998812
Angiopoietin-2	O15123	rectum	female	1	5	0.905801	0.689491	1.18997	0.477304	0.998812
SIA8C	O43173	rectum	female	1	5	0.911273	0.705232	1.17751	0.477409	0.998812
SYVC	P26640	rectum	female	1	5	1.0662	0.893386	1.27245	0.47741	0.998812
KI2S4	P43632	rectum	female	1	5	0.917736	0.724198	1.16299	0.477455	0.998812
CEA20	Q6UY09	rectum	female	1	5	0.896334	0.662728	1.21228	0.477459	0.998812
PABP5	Q96DU9	rectum	female	1	5	1.05154	0.915277	1.20809	0.477865	0.998812
CD3E	P07766	rectum	female	1	5	0.933648	0.772372	1.1286	0.477954	0.998812
ASAH2	Q9NR71	rectum	female	1	5	0.933696	0.772491	1.12854	0.478041	0.998812
TM1L1	O75674	rectum	female	1	5	1.05391	0.911585	1.21846	0.4781	0.998812
RNase 2	P10153	rectum	female	1	5	0.879436	0.616536	1.25444	0.478335	0.998812
IgG2, Kappa	P01859	rectum	female	1	5	0.920462	0.73188	1.15763	0.478603	0.998812
CUTA	O60888	rectum	female	1	5	1.05545	0.909045	1.22544	0.478717	0.998812
Neuropeptide W	Q8N729	rectum	female	1	5	0.925309	0.746438	1.14704	0.478774	0.998812
SHKB1	Q8TBC3	rectum	female	1	5	0.937873	0.785211	1.12022	0.479197	0.998812
CSPG6	Q9UQE7	rectum	female	1	5	0.900997	0.674973	1.20271	0.479285	0.998812
GUC2B	Q16661	rectum	female	1	5	0.937756	0.784799	1.12052	0.479331	0.998812
ARTS1	Q9NZ08	rectum	female	1	5	0.933868	0.772532	1.1289	0.479535	0.998812
SDC3	O75056	rectum	female	1	5	1.07367	0.881573	1.30763	0.479715	0.998812
RASN	P01111	rectum	female	1	5	1.08216	0.869313	1.34713	0.479793	0.998812
TRIB2	Q92519	rectum	female	1	5	1.03187	0.945877	1.12567	0.479828	0.998812
Nectin 3	Q9NQS3	rectum	female	1	5	1.0443	0.925982	1.17774	0.479846	0.998812
IFT20	Q8IY31	rectum	female	1	5	0.891927	0.649324	1.22517	0.480104	0.998812
NEPR1	Q8N9A8	rectum	female	1	5	0.915757	0.717219	1.16925	0.480287	0.998812
CADH4	P55283	rectum	female	1	5	0.920844	0.7322	1.15809	0.480773	0.998812
S2611	Q86WA9	rectum	female	1	5	0.939153	0.788651	1.11838	0.481137	0.998812
PSP	P05451	rectum	female	1	5	0.923911	0.741195	1.15167	0.481482	0.998812
KCTD1	Q719H9	rectum	female	1	5	0.942121	0.798007	1.11226	0.481511	0.998812
PROSC	O94903	rectum	female	1	5	1.13001	0.804015	1.58818	0.481539	0.998812
LMA2L	Q9H0V9	rectum	female	1	5	0.913126	0.708947	1.17611	0.481566	0.998812
TMEM2	Q9UHN6	rectum	female	1	5	1.06161	0.898735	1.254	0.48171	0.998812
INM02	Q5UCC4	rectum	female	1	5	0.937756	0.783907	1.1218	0.48212	0.998812
CD39	P49961	rectum	female	1	5	1.07159	0.883579	1.2996	0.482391	0.998812
ACOX1	Q15067	rectum	female	1	5	1.1244	0.810611	1.55967	0.482482	0.998812
MMP-16	P51512	rectum	female	1	5	0.911183	0.702757	1.18142	0.482755	0.998812
PDE9A	O76083	rectum	female	1	5	0.923932	0.7407	1.15249	0.482982	0.998812
CB089	Q86V40	rectum	female	1	5	1.11229	0.826199	1.49744	0.483008	0.998812
IL32	P24001	rectum	female	1	5	0.930483	0.760777	1.13804	0.483106	0.998812
PolyUbiquitin K63	P0CG48	rectum	female	1	5	0.922992	0.737757	1.15474	0.48321	0.998812
SLAF5	Q9UIB8	rectum	female	1	5	0.933337	0.769575	1.13195	0.483388	0.998812
FA92A	A1XBS5	rectum	female	1	5	0.950286	0.823968	1.09597	0.48348	0.998812
CNOT1	A5YKK6	rectum	female	1	5	0.898812	0.666827	1.2115	0.483696	0.998812
XRCC1	P18887	rectum	female	1	5	0.919449	0.726759	1.16323	0.484002	0.998812
NCBP2	P52298	rectum	female	1	5	0.926548	0.748257	1.14732	0.484159	0.998812
ANM1	Q99873	rectum	female	1	5	1.08093	0.869157	1.34431	0.484227	0.998812
DLK1:ECD	P80370	rectum	female	1	5	0.924573	0.742025	1.15203	0.484662	0.998812
LAMA4	Q16363	rectum	female	1	5	1.05087	0.914338	1.20779	0.484695	0.998812
MEOX2	P50222	rectum	female	1	5	1.05388	0.909607	1.22104	0.484769	0.998812
Carbonic anhydrase I	P00915	rectum	female	1	5	1.10541	0.834422	1.4644	0.484916	0.998812
RELT	Q969Z4	rectum	female	1	5	0.940705	0.792401	1.11676	0.484979	0.998812
GRAP	Q13588	rectum	female	1	5	0.940022	0.790162	1.1183	0.48514	0.998812
CO5A1	P20908	rectum	female	1	5	0.93438	0.772105	1.13076	0.485591	0.998812
Holo-TC I	P20061	rectum	female	1	5	0.930176	0.7589	1.14011	0.485729	0.998812
ALDH-E2	P05091	rectum	female	1	5	0.929135	0.755634	1.14247	0.485826	0.998812
Coagulation Factor V	P12259	rectum	female	1	5	1.07448	0.877907	1.31506	0.485912	0.998812
aldolase C	P09972	rectum	female	1	5	1.06301	0.895117	1.26239	0.48602	0.998812
PSD10	O75832	rectum	female	1	5	0.950281	0.823126	1.09708	0.486543	0.998812
APBB1:PID 1	O00213	rectum	female	1	5	1.05193	0.912122	1.21316	0.486575	0.998812
PDE5A	O76074	rectum	female	1	5	1.11961	0.814339	1.53931	0.48671	0.998812
ELK4	P28324	rectum	female	1	5	1.08232	0.866032	1.35263	0.486766	0.998812
TGF-b1	P01137	rectum	female	1	5	0.927949	0.75154	1.14577	0.48699	0.998812
TCEA3	O75764	rectum	female	1	5	1.09327	0.850042	1.40608	0.487353	0.998812
SEPR	Q12884	rectum	female	1	5	0.911021	0.70026	1.18521	0.487569	0.998812
granzyme A	P12544	rectum	female	1	5	1.05906	0.900599	1.24541	0.487734	0.998812
Cathepsin H	P09668	rectum	female	1	5	1.07175	0.881242	1.30343	0.487751	0.998812
LRRT4:CD	Q86VH4	rectum	female	1	5	0.919561	0.725557	1.16544	0.487916	0.998812
HAAH	Q12797	rectum	female	1	5	0.928105	0.751663	1.14596	0.487982	0.998812
CD30 Ligand	P32971	rectum	female	1	5	0.933211	0.767605	1.13455	0.487995	0.998812
ZFAN5	O76080	rectum	female	1	5	1.062	0.895912	1.25889	0.488131	0.998812
TIP39	Q96A98	rectum	female	1	5	0.879743	0.612376	1.26384	0.488207	0.998812
CEBPB	P17676	rectum	female	1	5	0.939579	0.787718	1.12072	0.488377	0.998812
LAT	O43561	rectum	female	1	5	1.06879	0.88538	1.29019	0.488565	0.998812
PI15	O43692	rectum	female	1	5	1.08215	0.865437	1.35313	0.488668	0.998812
PILRA	Q9UKJ1	rectum	female	1	5	1.073	0.878954	1.30989	0.488752	0.998812
IgM	P01871	rectum	female	1	5	1.07241	0.879426	1.30775	0.48979	0.998812
TRAIL R1	O00220	rectum	female	1	5	0.935092	0.772723	1.13158	0.490413	0.998812
PIANP	Q8IYJ0	rectum	female	1	5	0.933306	0.76703	1.13563	0.490517	0.998812
SWP70	Q9UH65	rectum	female	1	5	1.07426	0.876257	1.317	0.490746	0.998812
AMGO1:ECD	Q86WK6	rectum	female	1	5	0.930655	0.758569	1.14178	0.490861	0.998812
PPID	Q08752	rectum	female	1	5	1.12624	0.803053	1.5795	0.490863	0.998812
MMP-12	P39900	rectum	female	1	5	0.925373	0.742133	1.15386	0.490907	0.998812
PGRC2	O15173	rectum	female	1	5	0.924195	0.738448	1.15666	0.491058	0.998812
PH	P01298	rectum	female	1	5	1.07084	0.881289	1.30116	0.491078	0.998812
RFNG	Q9Y644	rectum	female	1	5	0.895392	0.653774	1.22631	0.491079	0.998812
PLCG2	P16885	rectum	female	1	5	0.884774	0.624391	1.25374	0.491203	0.998812
IL-1F6	Q9UHA7	rectum	female	1	5	0.929771	0.755653	1.14401	0.491275	0.998812
VAMP2	P63027	rectum	female	1	5	0.917486	0.717953	1.17247	0.491281	0.998812
calgranulin B	P06702	rectum	female	1	5	1.06194	0.894884	1.26019	0.491329	0.998812
IL-1F8	Q9NZH7	rectum	female	1	5	0.925002	0.740826	1.15497	0.491336	0.998812
CHM1B	Q7LBR1	rectum	female	1	5	1.13526	0.790689	1.62999	0.491827	0.998812
TIPRL	O75663	rectum	female	1	5	1.13023	0.797174	1.60242	0.491898	0.998812
XXLT1	Q8NBI6	rectum	female	1	5	0.89734	0.658546	1.22272	0.492598	0.998812
UBTD2	Q8WUN7	rectum	female	1	5	0.89997	0.665905	1.21631	0.492847	0.998812
TECT2	Q96GX1	rectum	female	1	5	1.05979	0.897719	1.25112	0.49285	0.998812
LYVE1	Q9Y5Y7	rectum	female	1	5	1.08662	0.856952	1.37783	0.492908	0.998812
SRP19	P09132	rectum	female	1	5	1.0568	0.902365	1.23766	0.493105	0.998812
PGRP-S	O75594	rectum	female	1	5	1.06735	0.885847	1.28604	0.493105	0.998812
LPHN3	Q9HAR2	rectum	female	1	5	0.921928	0.730652	1.16328	0.493236	0.998812
EHD3	Q9NZN3	rectum	female	1	5	1.13555	0.789329	1.63362	0.493318	0.998812
GPV	P40197	rectum	female	1	5	1.10802	0.826163	1.48604	0.493412	0.998812
MBD4	O95243	rectum	female	1	5	1.06285	0.892608	1.26556	0.493727	0.998812
CGBP1	Q9UFW8	rectum	female	1	5	0.900658	0.667397	1.21545	0.493877	0.998812
CYBP	Q9HB71	rectum	female	1	5	1.12905	0.797371	1.59869	0.494	0.998812
UCR6	P14927	rectum	female	1	5	1.04636	0.918919	1.19148	0.494026	0.998812
Caldesmon	Q05682	rectum	female	1	5	1.12529	0.802116	1.57866	0.49437	0.998812
Tenascin		rectum	female	1	5	1.07917	0.867283	1.34283	0.494482	0.998812
ACY2	P45381	rectum	female	1	5	0.944374	0.801328	1.11296	0.494644	0.998812
NANP	Q8TBE9	rectum	female	1	5	1.05541	0.904058	1.2321	0.494705	0.998812
HYAL1	Q12794	rectum	female	1	5	1.05255	0.908646	1.21925	0.494728	0.998812
IL-12 Rb1	P42701	rectum	female	1	5	0.919836	0.723622	1.16925	0.494857	0.998812
TTC9A	Q92623	rectum	female	1	5	1.12175	0.80652	1.56018	0.494902	0.998812
WWOX	Q9NZC7	rectum	female	1	5	0.921675	0.729208	1.16494	0.494933	0.998812
WASL	O00401	rectum	female	1	5	0.942937	0.79648	1.11632	0.495088	0.998812
Transketolase	P29401	rectum	female	1	5	1.13433	0.789724	1.6293	0.49511	0.998812
BCAR3:SH2	O75815	rectum	female	1	5	0.939526	0.785336	1.12399	0.495225	0.998812
YETS4	O95619	rectum	female	1	5	0.912831	0.702308	1.18646	0.495352	0.998812
Natriuretic Peptide C-Type	P23582	rectum	female	1	5	0.925256	0.740038	1.15683	0.495464	0.998812
MD1L1	Q9Y6D9	rectum	female	1	5	0.909092	0.691024	1.19598	0.495821	0.998812
IGFBP-2	P18065	rectum	female	1	5	0.929675	0.753674	1.14678	0.495885	0.998812
LRRT1	Q86UE6	rectum	female	1	5	0.914038	0.705488	1.18424	0.496357	0.998812
IRF4	Q15306	rectum	female	1	5	0.936439	0.774992	1.13152	0.496384	0.998812
Lamin-B1	P20700	rectum	female	1	5	0.957806	0.845899	1.08452	0.496467	0.998812
CCM2	Q9BSQ5	rectum	female	1	5	0.908687	0.689528	1.1975	0.496508	0.998812
SEM4D	Q92854	rectum	female	1	5	1.07059	0.879493	1.30322	0.496529	0.998812
LIPN	Q5VXI9	rectum	female	1	5	1.07904	0.866561	1.34362	0.49657	0.998812
NRX1B	P58400	rectum	female	1	5	1.05149	0.909664	1.21543	0.497008	0.998812
RB22A	Q9UL26	rectum	female	1	5	1.05073	0.910901	1.21203	0.497016	0.998812
PPCE	P48147	rectum	female	1	5	1.10105	0.833978	1.45366	0.497037	0.998812
Perlecan	P98160	rectum	female	1	5	0.930115	0.754596	1.14646	0.497144	0.998812
DERL1	Q9BUN8	rectum	female	1	5	0.878849	0.605315	1.27599	0.497239	0.998812
IRPL1	Q9NZN1	rectum	female	1	5	1.05414	0.905275	1.22749	0.497264	0.998812
OCAD1	Q9NX40	rectum	female	1	5	0.927766	0.74715	1.15204	0.497323	0.998812
RAB21	Q9UL25	rectum	female	1	5	1.10932	0.822108	1.49686	0.497376	0.998812
GABR1	Q9UBS5	rectum	female	1	5	0.878438	0.604137	1.27728	0.49739	0.998812
SELPL:CD	Q14242	rectum	female	1	5	0.936671	0.775307	1.13162	0.49765	0.998812
TREM2	Q9NZC2	rectum	female	1	5	0.905885	0.680738	1.2055	0.497774	0.998812
RB binding protein 5	Q15291	rectum	female	1	5	0.941039	0.789358	1.12187	0.49799	0.998812
Aggrecan	P16112	rectum	female	1	5	1.07746	0.868278	1.33703	0.498128	0.998812
DDRGK	Q96HY6	rectum	female	1	5	0.895868	0.651654	1.23161	0.498315	0.998812
GCNT4	Q9P109	rectum	female	1	5	0.931822	0.759442	1.14333	0.498667	0.998812
WNT7A	O00755	rectum	female	1	5	1.05299	0.906685	1.22291	0.49871	0.998812
Fibrinogen B	P02675	rectum	female	1	5	0.935085	0.769778	1.13589	0.498902	0.998812
S6A14	Q9UN76	rectum	female	1	5	1.0508	0.910061	1.21331	0.499413	0.998812
NCALD	P61601	rectum	female	1	5	0.943385	0.796594	1.11723	0.499425	0.998812
KMO	O15229	rectum	female	1	5	0.940196	0.786006	1.12463	0.499829	0.998812
Serpin B9	P50453	rectum	female	1	5	0.87704	0.599061	1.28401	0.499927	0.998812
CR3L4	Q8TEY5	rectum	female	1	5	1.06562	0.885871	1.28185	0.500108	0.998812
HEXI1	O94992	rectum	female	1	5	0.92159	0.726853	1.1685	0.500184	0.998812
S31D4	Q6ZUB0	rectum	female	1	5	0.926138	0.740938	1.15763	0.500257	0.998812
CBR1	P16152	rectum	female	1	5	1.0388	0.929955	1.16038	0.500294	0.998812
CYH3	O43739	rectum	female	1	5	1.1034	0.828774	1.46904	0.500406	0.998812
HDHD1	Q08623	rectum	female	1	5	1.07927	0.864491	1.34742	0.500422	0.998812
H6ST3	Q8IZP7	rectum	female	1	5	0.922852	0.730632	1.16564	0.500476	0.998812
Kininogen, HMW, Two Chain	P01042	rectum	female	1	5	1.05973	0.895137	1.25459	0.500527	0.998812
B4GT7	Q9UBV7	rectum	female	1	5	1.07995	0.863365	1.35086	0.500642	0.998812
CLUA1	Q96AJ1	rectum	female	1	5	0.924305	0.734954	1.16244	0.500946	0.998812
Myosin light polypeptide 6	P60660	rectum	female	1	5	1.06487	0.886652	1.27892	0.501195	0.998812
HNRPM	P52272	rectum	female	1	5	0.884117	0.617485	1.26588	0.501233	0.998812
SKP2	Q13309	rectum	female	1	5	0.901154	0.665382	1.22047	0.501241	0.998812
MAFG	O15525	rectum	female	1	5	0.905806	0.678893	1.20856	0.501316	0.998812
LAMA3	Q16787	rectum	female	1	5	0.917961	0.715132	1.17832	0.501622	0.998812
BMPR1A	P36894	rectum	female	1	5	0.930845	0.755237	1.14729	0.501689	0.998812
ZN566	Q969W8	rectum	female	1	5	1.05081	0.90932	1.21432	0.501777	0.998812
ING4	Q9UNL4	rectum	female	1	5	0.929961	0.752377	1.14946	0.501828	0.998812
G6B:CD	O95866	rectum	female	1	5	1.06411	0.887622	1.2757	0.501832	0.998812
GNPI1	P46926	rectum	female	1	5	1.04714	0.915359	1.1979	0.502053	0.998812
ATG3	Q9NT62	rectum	female	1	5	0.926509	0.741303	1.15799	0.502319	0.998812
ENOX2	Q16206	rectum	female	1	5	0.909581	0.68942	1.20005	0.502697	0.998812
Cyclin E	P24864	rectum	female	1	5	0.930301	0.753097	1.1492	0.502794	0.998812
GSK-3 beta	P49841	rectum	female	1	5	1.11262	0.814248	1.52032	0.502896	0.998812
BMP RIB	O00238	rectum	female	1	5	1.07086	0.876393	1.30848	0.503137	0.998812
MAGI2	Q86UL8	rectum	female	1	5	0.899086	0.658443	1.22768	0.503289	0.998812
PILRA isoform FDF03-M14	Q9UKJ1	rectum	female	1	5	0.935375	0.769136	1.13755	0.503398	0.998812
RGM-C	Q6ZVN8	rectum	female	1	5	1.07661	0.867127	1.3367	0.503749	0.998812
CaMKK alpha	Q8N5S9	rectum	female	1	5	0.90167	0.66558	1.2215	0.503984	0.998812
DLG4	P78352	rectum	female	1	5	1.09444	0.839889	1.42615	0.504042	0.998812
GIB	P04054	rectum	female	1	5	0.889954	0.63214	1.25292	0.504121	0.998812
EGF:CD	P01133	rectum	female	1	5	1.05655	0.899068	1.24161	0.504164	0.998812
C6	P13671	rectum	female	1	5	0.916123	0.708405	1.18475	0.504293	0.998812
KLF9	Q13886	rectum	female	1	5	1.07153	0.874742	1.31259	0.504559	0.998812
G3BP1	Q13283	rectum	female	1	5	1.12768	0.792181	1.60527	0.50481	0.998812
RCL	O43598	rectum	female	1	5	1.08976	0.846485	1.40295	0.50483	0.998812
DRAK2	O94768	rectum	female	1	5	0.932307	0.758737	1.14558	0.504853	0.998812
NANOG	Q9H9S0	rectum	female	1	5	0.928495	0.746586	1.15473	0.504865	0.998812
T185A	Q8NFB2	rectum	female	1	5	0.942197	0.7909	1.12244	0.504971	0.998812
SRA1	Q9HD15	rectum	female	1	5	0.924769	0.734799	1.16385	0.505008	0.998812
NSEP1	P67809	rectum	female	1	5	1.08958	0.84665	1.4022	0.505058	0.998812
NAT14	Q8WUY8	rectum	female	1	5	1.05686	0.898198	1.24356	0.505176	0.998812
DPEP1	P16444	rectum	female	1	5	1.06594	0.883381	1.28623	0.505249	0.998812
IGS11:ECD	Q5DX21	rectum	female	1	5	1.06194	0.889779	1.26742	0.505439	0.998812
IFNA7	P01567	rectum	female	1	5	0.931654	0.756356	1.14758	0.505637	0.998812
UBP19	O94966	rectum	female	1	5	1.08393	0.854897	1.37433	0.505743	0.998812
IFN10	P01566	rectum	female	1	5	1.05562	0.89996	1.23821	0.506026	0.998812
Dynorphin A (1-17)	P01213	rectum	female	1	5	1.07627	0.86663	1.33663	0.506059	0.998812
LPH	P09848	rectum	female	1	5	1.08284	0.856411	1.36914	0.50608	0.998812
LDB2	O43679	rectum	female	1	5	1.06151	0.890221	1.26576	0.506157	0.998812
NELFE	P18615	rectum	female	1	5	1.05475	0.901356	1.23424	0.506211	0.998812
SEM6D	Q8NFY4	rectum	female	1	5	1.05885	0.894538	1.25335	0.506284	0.998812
H2B1K	O60814	rectum	female	1	5	0.923827	0.731341	1.16698	0.506286	0.998812
BAMBI:ECD	Q13145	rectum	female	1	5	0.898597	0.655554	1.23175	0.506357	0.998812
ISK2	P20155	rectum	female	1	5	0.903758	0.670459	1.21824	0.506548	0.998812
H-ras (WT)	P01112	rectum	female	1	5	1.08329	0.855465	1.3718	0.506613	0.998812
SIA8A	Q92185	rectum	female	1	5	1.04585	0.916214	1.19383	0.506717	0.998812
IFNA4	P05014	rectum	female	1	5	0.91874	0.715346	1.17996	0.506807	0.998812
HVEM	Q92956	rectum	female	1	5	0.922048	0.725572	1.17173	0.506829	0.998812
DB119	Q8N690	rectum	female	1	5	0.936129	0.770309	1.13765	0.507	0.998812
SE1L2	Q5TEA6	rectum	female	1	5	0.935683	0.768735	1.13889	0.507341	0.998812
UCK2	Q9BZX2	rectum	female	1	5	0.951773	0.822326	1.1016	0.507531	0.998812
CBX7	O95931	rectum	female	1	5	0.92872	0.746274	1.15577	0.50754	0.998812
LRRT3	Q86VH5	rectum	female	1	5	0.94142	0.787391	1.12558	0.507829	0.998812
MSX-2	P35548	rectum	female	1	5	0.943356	0.793789	1.1211	0.507934	0.998812
MDC	O00626	rectum	female	1	5	0.919181	0.716163	1.17975	0.508096	0.998812
Amylase, alpha 1A	P04745	rectum	female	1	5	0.932573	0.758396	1.14675	0.508101	0.998812
RWDD4	Q6NW29	rectum	female	1	5	1.13108	0.785277	1.62917	0.508217	0.998812
TR3N	Q6F5E7	rectum	female	1	5	0.938328	0.777057	1.13307	0.50824	0.998812
NFL	P07196	rectum	female	1	5	1.06908	0.877106	1.30307	0.508308	0.998812
TMOD2	Q9NZR1	rectum	female	1	5	1.12999	0.786541	1.62342	0.50855	0.998812
ASB9	Q96DX5	rectum	female	1	5	1.08629	0.84991	1.38841	0.508573	0.998812
CBX3	Q13185	rectum	female	1	5	1.05939	0.892767	1.25712	0.508735	0.998812
DUS3	P51452	rectum	female	1	5	1.09507	0.836469	1.43361	0.508771	0.998812
RAB24	Q969Q5	rectum	female	1	5	0.922111	0.724957	1.17288	0.508807	0.998812
MRF	Q9Y2G1	rectum	female	1	5	1.06174	0.888851	1.26825	0.508845	0.998812
UBXN4:CD 1	Q92575	rectum	female	1	5	1.10476	0.822046	1.48469	0.508872	0.998812
LGR5	O75473	rectum	female	1	5	0.92289	0.727337	1.17102	0.508931	0.998812
TMUB1	Q9BVT8	rectum	female	1	5	1.07935	0.860458	1.35394	0.509036	0.998812
p19-INK4d	P55273	rectum	female	1	5	1.11594	0.805814	1.54541	0.50905	0.998812
14-3-3 protein beta/alpha	P31946	rectum	female	1	5	1.13149	0.783974	1.63305	0.509321	0.998812
APBB2:PID 1	Q92870	rectum	female	1	5	0.947137	0.806037	1.11294	0.509326	0.998812
ARM10	Q8N2F6	rectum	female	1	5	0.925853	0.736414	1.16402	0.509513	0.998812
UPP2	O95045	rectum	female	1	5	1.07135	0.872915	1.3149	0.509601	0.998812
SNIP1	Q8TAD8	rectum	female	1	5	1.05552	0.898856	1.23948	0.509806	0.998812
GULP1	Q9UBP9	rectum	female	1	5	1.07491	0.867094	1.33253	0.509908	0.998812
LIRA5	A6NI73	rectum	female	1	5	1.06783	0.878469	1.298	0.509933	0.998812
C1QC	P02747	rectum	female	1	5	0.932263	0.756557	1.14878	0.510363	0.998812
HEPACAM	Q14CZ8	rectum	female	1	5	0.94924	0.812783	1.10861	0.510619	0.998812
NFU1	Q9UMS0	rectum	female	1	5	0.920914	0.72041	1.17722	0.510779	0.998812
T132D	Q14C87	rectum	female	1	5	0.929686	0.748044	1.15544	0.510959	0.998812
Galanin	P22466	rectum	female	1	5	1.06507	0.882483	1.28544	0.511162	0.998812
ENOB	P13929	rectum	female	1	5	0.937922	0.774705	1.13553	0.511169	0.998812
MEIS2	O14770	rectum	female	1	5	1.11491	0.805953	1.54229	0.511204	0.998812
ANM2	P55345	rectum	female	1	5	1.07358	0.868484	1.32711	0.511586	0.998812
STAP1	Q9ULZ2	rectum	female	1	5	1.06622	0.880298	1.29141	0.511917	0.998812
STX4	Q12846	rectum	female	1	5	0.884838	0.613766	1.27563	0.512099	0.998812
TMED2	Q15363	rectum	female	1	5	0.890448	0.629426	1.25972	0.512125	0.998812
Histidyl-tRNA synthetase-related	Q8TEA8	rectum	female	1	5	1.12356	0.793058	1.5918	0.512165	0.998812
SORC2	Q96PQ0	rectum	female	1	5	1.06254	0.886238	1.27392	0.512244	0.998812
CgA	P10645	rectum	female	1	5	1.05949	0.891185	1.25959	0.512632	0.998812
LRC4B:ECD	Q9NT99	rectum	female	1	5	0.939316	0.778776	1.13295	0.512692	0.998812
Apo-TC II	P20062	rectum	female	1	5	0.938881	0.777133	1.1343	0.513279	0.998812
NG36	Q96KQ7	rectum	female	1	5	1.07825	0.860092	1.35174	0.51362	0.998812
RHG06	O43182	rectum	female	1	5	1.1116	0.809081	1.52722	0.513894	0.998812
a2-Antiplasmin	P08697	rectum	female	1	5	0.912781	0.694012	1.20051	0.513898	0.998812
HAI-1	O43278	rectum	female	1	5	0.92501	0.731942	1.169	0.514	0.998812
BORC5	Q969J3	rectum	female	1	5	1.04438	0.916584	1.18999	0.514371	0.998812
CA056	Q9BUN1	rectum	female	1	5	0.93058	0.749558	1.15532	0.514486	0.998812
VITRN	Q6UXI7	rectum	female	1	5	1.07848	0.859206	1.35372	0.514731	0.998812
NAR5	Q96L15	rectum	female	1	5	1.05395	0.899781	1.23454	0.514908	0.998812
TM119	Q4V9L6	rectum	female	1	5	0.937265	0.771164	1.13914	0.515056	0.998812
CA162	Q8NEQ5	rectum	female	1	5	0.93384	0.75992	1.14756	0.515061	0.998812
SPIT3	P49223	rectum	female	1	5	1.09045	0.840137	1.41534	0.515186	0.998812
TBCB	Q99426	rectum	female	1	5	1.11717	0.799992	1.56009	0.515519	0.998812
GAGC1	O60829	rectum	female	1	5	1.04917	0.907788	1.21258	0.515705	0.998812
MUL1:CD	Q969V5	rectum	female	1	5	0.941412	0.784678	1.12945	0.515824	0.998812
AACS	Q86V21	rectum	female	1	5	0.938136	0.773769	1.13742	0.515825	0.998812
YAED1	Q9NRH1	rectum	female	1	5	1.04725	0.911067	1.20378	0.515994	0.998812
KREM1	Q96MU8	rectum	female	1	5	0.909052	0.681751	1.21214	0.516006	0.998812
ALK-1	P37023	rectum	female	1	5	1.04617	0.912886	1.19891	0.516267	0.998812
Caspase-8	Q14790	rectum	female	1	5	1.06197	0.885631	1.27343	0.516332	0.998812
PTHrP	P12272	rectum	female	1	5	0.939979	0.779668	1.13325	0.516475	0.998812
CC055	A1A4F0	rectum	female	1	5	1.0587	0.890951	1.25803	0.516939	0.998812
LCMT1	Q9UIC8	rectum	female	1	5	1.04544	0.913885	1.19592	0.517264	0.998812
FUT10	Q6P4F1	rectum	female	1	5	0.923365	0.725359	1.17542	0.517335	0.998812
VPS29	Q9UBQ0	rectum	female	1	5	1.05915	0.890024	1.26041	0.51738	0.998812
CLIC3	O95833	rectum	female	1	5	1.09598	0.830336	1.44661	0.517545	0.998812
NXPH1	P58417	rectum	female	1	5	1.07387	0.865372	1.33261	0.517556	0.998812
HXA5	P20719	rectum	female	1	5	0.961027	0.852008	1.084	0.517578	0.998812
VLDLR	P98155	rectum	female	1	5	1.06826	0.874541	1.30488	0.517762	0.998812
GAPDH, liver	P04406	rectum	female	1	5	1.11121	0.807202	1.52971	0.517886	0.998812
Fas, soluble	P25445	rectum	female	1	5	0.912168	0.690309	1.20533	0.517929	0.998812
TMM8B	A6NDV4	rectum	female	1	5	1.06902	0.873199	1.30876	0.517937	0.998812
MAGBA	Q96LZ2	rectum	female	1	5	1.05373	0.899102	1.23495	0.518046	0.998812
SCN4B	Q8IWT1	rectum	female	1	5	0.947525	0.804555	1.1159	0.518344	0.998812
GGPPS	O95749	rectum	female	1	5	0.924042	0.727071	1.17437	0.518374	0.998812
FBRL	P22087	rectum	female	1	5	0.936402	0.767056	1.14314	0.518533	0.998812
Ficolin-3	O75636	rectum	female	1	5	1.09477	0.831204	1.44192	0.519356	0.998812
ST1B1	O43704	rectum	female	1	5	0.950554	0.814675	1.10909	0.519359	0.998812
ISLR2	Q6UXK2	rectum	female	1	5	1.08011	0.854394	1.36546	0.51937	0.998812
FOXM1	Q08050	rectum	female	1	5	1.08756	0.842407	1.40405	0.519537	0.998812
MYB	P10242	rectum	female	1	5	1.05516	0.895921	1.2427	0.520052	0.998812
Integrin aLb2	P05107	rectum	female	1	5	1.03565	0.930803	1.15231	0.520059	0.998812
Caspase-10:region 1	Q92851	rectum	female	1	5	0.94522	0.796084	1.12229	0.520195	0.998812
CS010	Q969H8	rectum	female	1	5	1.04872	0.907172	1.21235	0.52022	0.998812
PDGF-BB	P01127	rectum	female	1	5	1.09923	0.823843	1.46667	0.520227	0.998812
Alpha-amylase 2B	P19961	rectum	female	1	5	0.92593	0.732301	1.17076	0.520279	0.998812
NLTP:isoform SCPx	P22307	rectum	female	1	5	1.09843	0.824842	1.46277	0.520624	0.998812
PPIH	O43447	rectum	female	1	5	1.08836	0.840536	1.40927	0.520683	0.998812
IP3KA	P23677	rectum	female	1	5	0.936948	0.768054	1.14298	0.520748	0.998812
CBX2	Q14781	rectum	female	1	5	0.934805	0.760933	1.14841	0.520819	0.998812
KAT5	Q92993	rectum	female	1	5	1.10268	0.818208	1.48607	0.520836	0.998812
HVEM	Q92956	rectum	female	1	5	1.05073	0.903368	1.22212	0.520992	0.998812
FTO	Q9C0B1	rectum	female	1	5	1.08631	0.843379	1.3992	0.521521	0.998812
ON	P09486	rectum	female	1	5	1.0545	0.896393	1.24051	0.52197	0.998812
Collagen Type III	P02461	rectum	female	1	5	0.939222	0.775184	1.13797	0.522011	0.998812
UBE2B	P63146	rectum	female	1	5	1.05508	0.895355	1.24329	0.522066	0.998812
NHP2	Q9NX24	rectum	female	1	5	0.927481	0.736334	1.16825	0.522607	0.998812
ALT	P24298	rectum	female	1	5	1.07157	0.866786	1.32473	0.522968	0.998812
NDRG3	Q9UGV2	rectum	female	1	5	0.909151	0.67874	1.21778	0.523019	0.998812
SELH	Q8IZQ5	rectum	female	1	5	1.08557	0.84375	1.3967	0.523093	0.998812
MAOX	P48163	rectum	female	1	5	1.06013	0.886052	1.26842	0.523437	0.998812
CD036	Q96KX1	rectum	female	1	5	0.941893	0.783676	1.13205	0.523453	0.998812
RCN1	Q15293	rectum	female	1	5	0.938939	0.773718	1.13944	0.523454	0.998812
PIM2	Q9P1W9	rectum	female	1	5	0.917244	0.703424	1.19606	0.523546	0.998812
YAP1	P46937	rectum	female	1	5	0.938908	0.773561	1.1396	0.523593	0.998812
TTC17:TPR2	Q96AE7	rectum	female	1	5	0.937482	0.76857	1.14352	0.524193	0.998812
S26A5	P58743	rectum	female	1	5	0.946704	0.799822	1.12056	0.524321	0.998812
SNX12	Q9UMY4	rectum	female	1	5	1.12178	0.787544	1.59786	0.524328	0.998812
SAP18	O00422	rectum	female	1	5	0.938994	0.773541	1.13984	0.524453	0.998812
MMAC	Q9Y4U1	rectum	female	1	5	0.918561	0.707056	1.19333	0.524642	0.998812
RNZ1	Q9H777	rectum	female	1	5	0.939374	0.77467	1.1391	0.524868	0.998812
UBX2B	Q14CS0	rectum	female	1	5	1.0889	0.837464	1.41582	0.524913	0.998812
FAIM1	Q9NVQ4	rectum	female	1	5	1.07852	0.854179	1.36179	0.525222	0.998812
WNT5B	Q9H1J7	rectum	female	1	5	1.07419	0.861302	1.3397	0.525384	0.998812
SGF29	Q96ES7	rectum	female	1	5	0.950251	0.811779	1.11234	0.525416	0.998812
MYPC3	Q14896	rectum	female	1	5	1.05534	0.89361	1.24633	0.525691	0.998812
OBF1	Q16633	rectum	female	1	5	1.09179	0.832409	1.432	0.525714	0.998812
STAT3	P40763	rectum	female	1	5	1.08003	0.851376	1.37008	0.525891	0.998812
RXFP1	Q9HBX9	rectum	female	1	5	1.05545	0.893337	1.24698	0.525895	0.998812
GPR37	O15354	rectum	female	1	5	1.07097	0.866475	1.32372	0.525945	0.998812
JDP2	Q8WYK2	rectum	female	1	5	0.945932	0.796608	1.12325	0.526012	0.998812
DR6	O75509	rectum	female	1	5	0.909974	0.679814	1.21806	0.526014	0.998812
ZN483	Q8TF39	rectum	female	1	5	0.943107	0.786916	1.1303	0.526026	0.998812
Carbonic anhydrase XIII	Q8N1Q1	rectum	female	1	5	1.11197	0.800887	1.5439	0.526153	0.998812
BAGE2	Q86Y30	rectum	female	1	5	0.916283	0.698971	1.20116	0.526744	0.998812
PILRA isoform FDF03-deltaTM	Q9UKJ1	rectum	female	1	5	0.939893	0.775687	1.13886	0.5269	0.998812
Myosin light chain 1	P08590	rectum	female	1	5	1.07461	0.859867	1.34299	0.526969	0.998812
RL11	P62913	rectum	female	1	5	0.911151	0.682951	1.2156	0.526996	0.998812
CD38	P28907	rectum	female	1	5	1.04958	0.903442	1.21935	0.527028	0.998812
ApoM	O95445	rectum	female	1	5	1.06498	0.876226	1.2944	0.527049	0.998812
PDLI3	Q53GG5	rectum	female	1	5	1.07283	0.862798	1.33399	0.527128	0.998812
TR61B	Q9BVS5	rectum	female	1	5	1.06302	0.879384	1.28501	0.527647	0.998812
LRP	Q14764	rectum	female	1	5	1.07873	0.852639	1.36478	0.527698	0.998812
IL-10 Rb	Q08334	rectum	female	1	5	1.07362	0.861123	1.33855	0.527874	0.998812
LRRC3	Q9BY71	rectum	female	1	5	0.931734	0.747944	1.16069	0.528215	0.998812
PIGR	P01833	rectum	female	1	5	1.07074	0.865764	1.32424	0.528426	0.998812
LRRN1:ECD	Q6UXK5	rectum	female	1	5	0.934197	0.755961	1.15446	0.528566	0.998812
CLF-1/CLC Complex	O75462	rectum	female	1	5	1.054	0.894885	1.24139	0.528805	0.998812
OCRL	Q01968	rectum	female	1	5	0.93383	0.754512	1.15577	0.529157	0.998812
GALE	Q14376	rectum	female	1	5	1.07224	0.862841	1.33246	0.529214	0.998812
CYTN	P01037	rectum	female	1	5	0.944693	0.7912	1.12796	0.529401	0.998812
EFCB1	Q9HAE3	rectum	female	1	5	1.05365	0.895212	1.24013	0.529621	0.998812
EMIL3:region 1	Q9NT22	rectum	female	1	5	0.919673	0.70822	1.19426	0.529883	0.998812
SDHF1	A6NFY7	rectum	female	1	5	0.927419	0.733116	1.17322	0.529892	0.998812
KCC4	Q16566	rectum	female	1	5	0.936762	0.763964	1.14864	0.530059	0.998812
RN150	Q9ULK6	rectum	female	1	5	0.948544	0.804314	1.11864	0.530171	0.998812
BAG3	O95817	rectum	female	1	5	0.880535	0.591783	1.31018	0.530338	0.998812
FKBP2	P26885	rectum	female	1	5	1.10256	0.81274	1.49572	0.530367	0.998812
HNRLL	Q8WVV9	rectum	female	1	5	0.925412	0.726397	1.17895	0.530376	0.998812
transcription factor MLR1, isoform CRA_b	Q8N3X6	rectum	female	1	5	0.952503	0.818043	1.10906	0.53083	0.998812
coagulation factor XIII B	P05160	rectum	female	1	5	1.08599	0.83906	1.40558	0.530831	0.998812
ULBP-2	Q9BZM5	rectum	female	1	5	0.902543	0.654813	1.244	0.531091	0.998812
COAA1	Q03692	rectum	female	1	5	1.07495	0.857247	1.34793	0.531363	0.998812
RU2B	P08579	rectum	female	1	5	0.905939	0.664904	1.23435	0.531374	0.998812
KIRR2	Q6UWL6	rectum	female	1	5	0.926773	0.730329	1.17606	0.531515	0.998812
SAM12	Q8N8I0	rectum	female	1	5	0.947655	0.800754	1.12151	0.531564	0.998812
DJB11	Q9UBS4	rectum	female	1	5	1.10863	0.802441	1.53166	0.531747	0.998812
E41L1	Q9H4G0	rectum	female	1	5	1.09907	0.81734	1.47791	0.531875	0.998812
EPHA4	P54764	rectum	female	1	5	0.935629	0.759375	1.15279	0.532109	0.998812
TFB1M	Q8WVM0	rectum	female	1	5	0.935038	0.757359	1.1544	0.532192	0.998812
ANKS3	Q6ZW76	rectum	female	1	5	0.913135	0.686603	1.21441	0.532203	0.998812
DAPK3	O43293	rectum	female	1	5	1.08588	0.838432	1.40636	0.532355	0.998812
Troponin I, skeletal, fast twitch	P48788	rectum	female	1	5	1.0757	0.855292	1.35291	0.53277	0.998812
BMP-3b	P55107	rectum	female	1	5	0.913652	0.687891	1.21351	0.532879	0.998812
ACHA5	P30532	rectum	female	1	5	0.93327	0.751139	1.15956	0.532979	0.998812
EHD1	Q9H4M9	rectum	female	1	5	1.1231	0.779649	1.61786	0.533028	0.998812
FAH2A	Q96GK7	rectum	female	1	5	1.08264	0.843236	1.39003	0.533452	0.998812
RHG22	Q7Z5H3	rectum	female	1	5	0.912164	0.682969	1.21827	0.533486	0.998812
C1s	P09871	rectum	female	1	5	0.939134	0.770541	1.14461	0.533913	0.998812
PAHX	O14832	rectum	female	1	5	1.0511	0.898321	1.22985	0.534027	0.998812
SETBP	Q9Y6X0	rectum	female	1	5	0.929346	0.7377	1.17078	0.534033	0.998812
Chk2	O96017	rectum	female	1	5	0.91891	0.703907	1.19958	0.53404	0.998812
Calpastatin	P20810	rectum	female	1	5	1.06683	0.869861	1.30841	0.534464	0.998812
MMSA	Q02252	rectum	female	1	5	0.919676	0.706087	1.19788	0.53461	0.998812
RIPK2	O43353	rectum	female	1	5	0.937448	0.764531	1.14947	0.534662	0.998812
PRDM1	O75626	rectum	female	1	5	0.947559	0.799369	1.12322	0.534734	0.998812
HRK	O00198	rectum	female	1	5	0.949827	0.807125	1.11776	0.535448	0.998812
DYN2	P50570	rectum	female	1	5	1.11129	0.79596	1.55153	0.535452	0.998812
BPNT1	O95861	rectum	female	1	5	0.884065	0.598619	1.30562	0.53564	0.998812
SLIK3	O94933	rectum	female	1	5	0.932771	0.74839	1.16258	0.535678	0.998812
HOP2	Q9P2W1	rectum	female	1	5	0.924604	0.7214	1.18505	0.535859	0.998812
CSTF1	Q05048	rectum	female	1	5	1.06772	0.867685	1.31387	0.535877	0.998812
SVEP1:Sushi 15-18	Q4LDE5	rectum	female	1	5	0.939427	0.770796	1.14495	0.535913	0.998812
F134B	Q9H6L5	rectum	female	1	5	1.06685	0.869115	1.30956	0.536121	0.998812
SIG14	Q08ET2	rectum	female	1	5	0.954156	0.822334	1.10711	0.536167	0.998812
U119B	A6NIH7	rectum	female	1	5	0.937042	0.762518	1.15151	0.536323	0.998812
GIP	P09681	rectum	female	1	5	0.930566	0.740742	1.16904	0.536428	0.998812
NAD(P)H dehydrogenase	P15559	rectum	female	1	5	0.941145	0.776383	1.14087	0.536735	0.998812
Galectin-1	P09382	rectum	female	1	5	0.933441	0.750185	1.16146	0.536793	0.998812
LRRT1	Q86UE6	rectum	female	1	5	0.915956	0.693248	1.21021	0.536821	0.998812
BiP	P11021	rectum	female	1	5	0.950911	0.810508	1.11564	0.536895	0.998812
RFFL	Q8WZ73	rectum	female	1	5	1.06668	0.869044	1.30925	0.536968	0.998812
SIAE	Q9HAT2	rectum	female	1	5	1.07365	0.856743	1.34547	0.537124	0.998812
MSRB2	Q9Y3D2	rectum	female	1	5	0.917729	0.698697	1.20542	0.53718	0.998812
MP2K3	P46734	rectum	female	1	5	1.0861	0.835451	1.41194	0.537258	0.998812
MAX	P61244	rectum	female	1	5	0.913725	0.685986	1.21707	0.537323	0.998812
RNT2	O00584	rectum	female	1	5	0.934134	0.752161	1.16013	0.537667	0.998812
Ubiquitin+1	P62979	rectum	female	1	5	1.11196	0.793367	1.55848	0.53782	0.998812
VATC2	Q8NEY4	rectum	female	1	5	1.11792	0.784069	1.59393	0.537959	0.998812
ATF3	P18847	rectum	female	1	5	0.897686	0.636617	1.26582	0.538166	0.998812
LY75	O60449	rectum	female	1	5	0.936323	0.759187	1.15479	0.538611	0.998812
NRG4	Q8WWG1	rectum	female	1	5	0.940492	0.77339	1.1437	0.538751	0.998812
SEM6C	Q9H3T2	rectum	female	1	5	0.916003	0.692458	1.21172	0.538794	0.998812
NLGNX	Q8N0W4	rectum	female	1	5	0.936085	0.7582	1.1557	0.539063	0.998812
CPTP	Q5TA50	rectum	female	1	5	1.0638	0.873272	1.29589	0.539077	0.998812
GV	P39877	rectum	female	1	5	0.943875	0.784955	1.13497	0.53918	0.998812
IMDH2	P12268	rectum	female	1	5	0.918937	0.701348	1.20403	0.539754	0.998812
CQ067	Q0P5P2	rectum	female	1	5	0.955262	0.825221	1.10579	0.539855	0.998812
TTC27	Q6P3X3	rectum	female	1	5	1.12113	0.777787	1.61604	0.539946	0.998812
FOXO3A	O43524	rectum	female	1	5	1.06034	0.879149	1.27886	0.540024	0.998812
YIPF6	Q96EC8	rectum	female	1	5	1.05318	0.892339	1.243	0.54003	0.998812
MMP-13	P45452	rectum	female	1	5	0.916958	0.694857	1.21005	0.540118	0.998812
NF-ATc1	O95644	rectum	female	1	5	0.952453	0.814987	1.11311	0.540164	0.998812
PPAC	P24666	rectum	female	1	5	1.07414	0.854439	1.35032	0.540168	0.998812
GCNT1	Q02742	rectum	female	1	5	0.920184	0.705156	1.20078	0.540171	0.998812
ISL1	P61371	rectum	female	1	5	0.944391	0.786323	1.13423	0.540405	0.998812
BTC	P35070	rectum	female	1	5	1.06141	0.877033	1.28454	0.540425	0.998812
NLTP:isoform 6	P22307	rectum	female	1	5	1.09947	0.811575	1.48948	0.540433	0.998812
UBE1	P22314	rectum	female	1	5	1.11066	0.793668	1.55426	0.540445	0.998812
WIF-1	Q9Y5W5	rectum	female	1	5	0.93293	0.746929	1.16525	0.540581	0.998812
b-ECGF	P05230	rectum	female	1	5	1.06577	0.868731	1.30749	0.541397	0.998812
USF1	P22415	rectum	female	1	5	0.947267	0.796069	1.12718	0.541472	0.998812
ABLM3	O94929	rectum	female	1	5	0.91324	0.682424	1.22213	0.541505	0.998812
AIP	O00170	rectum	female	1	5	1.10539	0.801229	1.52503	0.541684	0.998812
FAIM3	O60667	rectum	female	1	5	0.922095	0.710489	1.19672	0.542005	0.998812
CS084	I3L1E1	rectum	female	1	5	0.874715	0.568823	1.34511	0.542086	0.998812
PDK2	Q15119	rectum	female	1	5	0.919456	0.701749	1.2047	0.542454	0.998812
AAMDC	Q9H7C9	rectum	female	1	5	0.914331	0.685385	1.21975	0.542484	0.998812
NET1	O95631	rectum	female	1	5	0.952443	0.814192	1.11417	0.542583	0.998812
RL30	P62888	rectum	female	1	5	1.08526	0.833861	1.41245	0.542811	0.998812
c-Myc	P01106	rectum	female	1	5	0.915483	0.688866	1.21665	0.542831	0.998812
FKBP3	Q00688	rectum	female	1	5	1.11074	0.791937	1.55789	0.542867	0.998812
SEC13	P55735	rectum	female	1	5	0.935943	0.756203	1.1584	0.542879	0.998812
STX1a	Q16623	rectum	female	1	5	0.935168	0.753521	1.1606	0.542985	0.998812
calgranulin B	P06702	rectum	female	1	5	0.92073	0.70559	1.20147	0.543037	0.998812
KAD4	P27144	rectum	female	1	5	1.04379	0.909134	1.19838	0.543106	0.998812
ADCK4	Q96D53	rectum	female	1	5	1.06042	0.877721	1.28114	0.543154	0.998812
VAPA	Q9P0L0	rectum	female	1	5	1.10168	0.806146	1.50557	0.543387	0.998812
USO1	O60763	rectum	female	1	5	1.10869	0.794758	1.54663	0.543525	0.998812
FCRL2	Q96LA5	rectum	female	1	5	1.055	0.887637	1.25391	0.543533	0.998812
SYYM	Q9Y2Z4	rectum	female	1	5	1.0378	0.920631	1.16989	0.543816	0.998812
Kininogen, HMW	P01042	rectum	female	1	5	1.06766	0.864239	1.31895	0.543825	0.998812
SYSM	Q9NP81	rectum	female	1	5	1.0913	0.823038	1.44701	0.543857	0.998812
DPP6	P42658	rectum	female	1	5	1.05488	0.887686	1.25356	0.543984	0.998812
ASIC4	Q96FT7	rectum	female	1	5	0.93501	0.752528	1.16174	0.544111	0.998812
FXRD1	Q96CU9	rectum	female	1	5	1.06949	0.860759	1.32884	0.544204	0.998812
CSPG3	O14594	rectum	female	1	5	0.936257	0.756745	1.15835	0.544212	0.998812
KNTC2	O14777	rectum	female	1	5	1.06631	0.866427	1.31231	0.544362	0.998812
NRBF2	Q96F24	rectum	female	1	5	0.932716	0.744581	1.16839	0.544507	0.998812
ST1C4	O75897	rectum	female	1	5	0.934636	0.751024	1.16314	0.544682	0.998812
YA003	Q6UX82	rectum	female	1	5	0.948949	0.800848	1.12444	0.545005	0.998812
SC5A8	Q8N695	rectum	female	1	5	0.943981	0.783228	1.13773	0.545006	0.998812
CSAG2	Q9Y5P2	rectum	female	1	5	0.903599	0.650688	1.25481	0.545129	0.998812
EPHA7	Q15375	rectum	female	1	5	0.929814	0.734416	1.1772	0.545452	0.998812
APRV1	Q53RT3	rectum	female	1	5	0.950401	0.805779	1.12098	0.545836	0.998812
Alpha-L-fucosidase I	P04066	rectum	female	1	5	1.06167	0.874244	1.28927	0.545951	0.998812
HTRA1	Q92743	rectum	female	1	5	0.93475	0.750893	1.16363	0.545952	0.998812
NKG2D	P26718	rectum	female	1	5	1.03777	0.920092	1.17049	0.546033	0.998812
ARL2	P36404	rectum	female	1	5	1.05537	0.885972	1.25716	0.546034	0.998812
ROGDI	Q9GZN7	rectum	female	1	5	0.932632	0.743543	1.16981	0.546313	0.998812
C43BP:PH domain	Q9Y5P4	rectum	female	1	5	0.918176	0.695684	1.21182	0.54654	0.998812
Trefoil factor 2	Q03403	rectum	female	1	5	1.06326	0.870997	1.29796	0.546683	0.998812
PDILT	Q8N807	rectum	female	1	5	0.934485	0.749683	1.16484	0.546692	0.998812
MEOX1	P50221	rectum	female	1	5	0.953504	0.816734	1.11318	0.546705	0.998812
ZFY27:CD region 1	Q5T4F4	rectum	female	1	5	0.923665	0.713447	1.19583	0.546736	0.998812
Hemopexin	P02790	rectum	female	1	5	1.07574	0.848368	1.36404	0.546762	0.998812
TRDMT	O14717	rectum	female	1	5	1.05703	0.882454	1.26615	0.547013	0.998812
RGS16	O15492	rectum	female	1	5	0.924353	0.715436	1.19428	0.547327	0.998812
INGR2:CD	P38484	rectum	female	1	5	1.04397	0.907433	1.20105	0.547368	0.998812
Granzyme B	P10144	rectum	female	1	5	0.928059	0.727677	1.18362	0.547442	0.998812
Glycodelin	P09466	rectum	female	1	5	0.954678	0.820718	1.1105	0.54768	0.998812
RBBP4	Q09028	rectum	female	1	5	0.926927	0.723793	1.18707	0.547696	0.998812
C16L2	Q6UWJ8	rectum	female	1	5	0.939233	0.76553	1.15235	0.54793	0.998812
TPRKB	Q9Y3C4	rectum	female	1	5	1.05027	0.894933	1.23258	0.548082	0.998812
TFF3	Q07654	rectum	female	1	5	1.05488	0.885969	1.25598	0.548473	0.998812
KTEL1	Q8NBL1	rectum	female	1	5	0.897062	0.629064	1.27924	0.548552	0.998812
PRGC1	Q9UBK2	rectum	female	1	5	0.933716	0.746126	1.16847	0.548942	0.998812
CD8B	P10966	rectum	female	1	5	1.04629	0.902366	1.21318	0.548947	0.998812
FGL1	Q08830	rectum	female	1	5	1.07152	0.854725	1.34331	0.549207	0.998812
MATN4	O95460	rectum	female	1	5	1.05691	0.881724	1.26691	0.54942	0.998812
TRUA	Q9Y606	rectum	female	1	5	0.926447	0.721393	1.18979	0.549477	0.998812
PGAM4	Q8N0Y7	rectum	female	1	5	1.08113	0.837199	1.39614	0.549874	0.998812
PTPS	Q03393	rectum	female	1	5	0.938379	0.761662	1.1561	0.550212	0.998812
AFP	P02771	rectum	female	1	5	0.929445	0.730945	1.18185	0.55057	0.998812
RTKN	Q9BST9	rectum	female	1	5	0.936485	0.754958	1.16166	0.550572	0.998812
TIM21	Q9BVV7	rectum	female	1	5	1.03985	0.914627	1.18222	0.550592	0.998812
B4GT1	P15291	rectum	female	1	5	0.925115	0.716404	1.19463	0.550712	0.998812
ATF6B	Q99941	rectum	female	1	5	0.945434	0.786265	1.13683	0.550805	0.998812
TPC2A	P0DI81	rectum	female	1	5	1.12996	0.756289	1.68825	0.550897	0.998812
PSD1	A5PKW4	rectum	female	1	5	1.06525	0.865383	1.31128	0.551028	0.998812
RS3	P23396	rectum	female	1	5	0.945149	0.785111	1.13781	0.551176	0.998812
HN1L	Q9H910	rectum	female	1	5	1.05706	0.88073	1.2687	0.551179	0.998812
PIPNB	P48739	rectum	female	1	5	1.06394	0.867638	1.30466	0.551434	0.998812
14-3-3 protein gamma	P61981	rectum	female	1	5	1.09629	0.810076	1.48364	0.551481	0.998812
CDON	Q4KMG0	rectum	female	1	5	0.934683	0.748361	1.16739	0.551514	0.998812
Platelet proteoglycan	P10124	rectum	female	1	5	0.909112	0.664307	1.24413	0.551642	0.998812
MOBL3	Q9Y3A3	rectum	female	1	5	1.04605	0.901888	1.21325	0.551826	0.998812
FAAA	P16930	rectum	female	1	5	1.04575	0.902432	1.21182	0.551964	0.998812
CD23	P06734	rectum	female	1	5	0.943935	0.780451	1.14167	0.552108	0.998812
GLCNE	Q9Y223	rectum	female	1	5	0.946008	0.787813	1.13597	0.55218	0.998812
BOLA3	Q53S33	rectum	female	1	5	1.0851	0.828911	1.42048	0.552247	0.998812
PBP	P02775	rectum	female	1	5	1.08913	0.821762	1.44348	0.552469	0.998812
L-plastin	P13796	rectum	female	1	5	0.96131	0.843907	1.09505	0.552691	0.998812
ERG19	P53602	rectum	female	1	5	0.939198	0.763474	1.15537	0.552832	0.998812
BAT1	Q13838	rectum	female	1	5	0.918548	0.693812	1.21608	0.552871	0.998812
Laminin gamma-2	Q13753	rectum	female	1	5	0.929225	0.729167	1.18417	0.552908	0.998812
GPHA2	Q96T91	rectum	female	1	5	0.938315	0.76036	1.15792	0.552909	0.998812
BMP-4	P12644	rectum	female	1	5	0.921358	0.702713	1.20803	0.553452	0.998812
BRD2	P25440	rectum	female	1	5	0.951984	0.808979	1.12027	0.553515	0.998812
POLI	Q9UNA4	rectum	female	1	5	0.929744	0.730649	1.18309	0.553525	0.998812
COL11A2	P13942	rectum	female	1	5	0.936143	0.752527	1.16456	0.553602	0.998812
MMP-3	P08254	rectum	female	1	5	1.07482	0.846515	1.36469	0.5537	0.998812
MYZAP	P0CAP1	rectum	female	1	5	0.942538	0.774886	1.14646	0.553714	0.998812
LX15B	O15296	rectum	female	1	5	1.05838	0.877085	1.27714	0.553956	0.998812
FOXL2	P58012	rectum	female	1	5	1.05696	0.879747	1.26986	0.554103	0.998812
PDXL2	Q9NZ53	rectum	female	1	5	1.06715	0.860393	1.3236	0.55418	0.998812
HEY1	Q9Y5J3	rectum	female	1	5	1.04279	0.907544	1.19819	0.554403	0.998812
SIRB1	O00241	rectum	female	1	5	0.940116	0.766011	1.15379	0.554549	0.998812
C2	P06681	rectum	female	1	5	1.05602	0.881355	1.2653	0.554592	0.998812
BATF	Q16520	rectum	female	1	5	0.935204	0.748842	1.16795	0.554648	0.998812
CSF-1	P09603	rectum	female	1	5	0.943583	0.778097	1.14426	0.555034	0.998812
ZN75D	P51815	rectum	female	1	5	0.933878	0.744094	1.17207	0.555056	0.998812
B4GT2	O60909	rectum	female	1	5	0.937146	0.755389	1.16264	0.555113	0.998812
BL1S1	P78537	rectum	female	1	5	0.944044	0.77957	1.14322	0.555486	0.998812
NEK7	Q8TDX7	rectum	female	1	5	1.09086	0.816808	1.45686	0.555765	0.998812
RS7	P62081	rectum	female	1	5	0.935113	0.747844	1.16928	0.556271	0.998812
BST-2	Q10589	rectum	female	1	5	0.933643	0.74272	1.17364	0.556372	0.998812
NAGK	Q9UJ70	rectum	female	1	5	0.920939	0.699907	1.21177	0.556407	0.998812
LSAMP	Q13449	rectum	female	1	5	0.937327	0.755469	1.16296	0.55645	0.998812
CLCA	P09496	rectum	female	1	5	0.914124	0.67771	1.23301	0.556477	0.998812
MMP-16	P51512	rectum	female	1	5	0.92591	0.716387	1.19671	0.556482	0.998812
DCTD	P32321	rectum	female	1	5	1.10589	0.790704	1.54671	0.556521	0.998812
INSL6	Q9Y581	rectum	female	1	5	0.944831	0.781992	1.14158	0.556538	0.998812
VEGF sR1	P17948	rectum	female	1	5	0.928884	0.726341	1.18791	0.556631	0.998812
fibulin 5	Q9UBX5	rectum	female	1	5	0.935042	0.747354	1.16987	0.556847	0.998812
CTNA1	P35221	rectum	female	1	5	1.06137	0.870094	1.2947	0.556886	0.998812
VHLL	Q6RSH7	rectum	female	1	5	0.930913	0.733071	1.18215	0.557025	0.998812
NF2L2	Q16236	rectum	female	1	5	0.942617	0.773893	1.14813	0.557029	0.998812
METAP1	P53582	rectum	female	1	5	1.10846	0.786028	1.56314	0.55712	0.998812
5HT2A	P28223	rectum	female	1	5	0.946164	0.786554	1.13816	0.557161	0.998812
TM11A	Q6ZMR5	rectum	female	1	5	1.06561	0.86186	1.31752	0.557268	0.998812
HS2ST	Q7LGA3	rectum	female	1	5	1.07959	0.835708	1.39465	0.557747	0.998812
ACPL2	Q8TE99	rectum	female	1	5	0.937139	0.754253	1.16437	0.557796	0.998812
Trefoil factor 2	Q03403	rectum	female	1	5	0.94028	0.765248	1.15535	0.557916	0.998812
MVK	Q03426	rectum	female	1	5	1.05473	0.882522	1.26054	0.557964	0.998812
TCCR	Q6UWB1	rectum	female	1	5	0.931534	0.734593	1.18127	0.558379	0.998812
DKK3	Q9UBP4	rectum	female	1	5	0.931368	0.733948	1.18189	0.55855	0.998812
NAA10	P41227	rectum	female	1	5	0.90677	0.65309	1.25899	0.558892	0.998812
XLRS1	O15537	rectum	female	1	5	1.05066	0.890164	1.24009	0.559026	0.998812
FUT5	Q11128	rectum	female	1	5	1.0759	0.841567	1.37549	0.559414	0.998812
CHIP	Q9UNE7	rectum	female	1	5	0.921858	0.701476	1.21148	0.559416	0.998812
LAIR1	Q6GTX8	rectum	female	1	5	0.945412	0.782812	1.14179	0.559922	0.998812
EF1D	P29692	rectum	female	1	5	1.09611	0.805116	1.49227	0.559935	0.998812
HDHD2	Q9H0R4	rectum	female	1	5	1.12268	0.760624	1.65709	0.560192	0.998812
SRCA	Q86TD4	rectum	female	1	5	1.05992	0.871204	1.28952	0.56075	0.998812
TBC20	Q96BZ9	rectum	female	1	5	1.09608	0.804587	1.49318	0.560846	0.998812
Albumin	P02768	rectum	female	1	5	0.953444	0.811899	1.11967	0.560944	0.998812
ZHANG	Q9NS37	rectum	female	1	5	1.05093	0.888893	1.2425	0.560958	0.998812
ISM1	B1AKI9	rectum	female	1	5	1.05477	0.881239	1.26247	0.560958	0.998812
WFD11	Q8NEX6	rectum	female	1	5	0.937996	0.75592	1.16393	0.561016	0.998812
PSMD5	Q16401	rectum	female	1	5	0.940065	0.763213	1.1579	0.561078	0.998812
NFAC4	Q14934	rectum	female	1	5	0.913972	0.674768	1.23797	0.561207	0.998812
NOE3:C-term	Q96PB7	rectum	female	1	5	0.951744	0.805499	1.12454	0.561209	0.998812
TPMT	P51580	rectum	female	1	5	0.935044	0.74543	1.17289	0.56136	0.998812
ADA11	O75078	rectum	female	1	5	1.05306	0.884454	1.25382	0.561397	0.998812
Discoidin domain receptor 2	Q16832	rectum	female	1	5	0.947898	0.791205	1.13562	0.561641	0.998812
LNX1	Q8TBB1	rectum	female	1	5	0.940109	0.763091	1.15819	0.561764	0.998812
LY86	O95711	rectum	female	1	5	1.08854	0.817261	1.44986	0.561857	0.998812
LRFN5	Q96NI6	rectum	female	1	5	1.05393	0.882503	1.25866	0.561944	0.998812
Peroxiredoxin-3	P30048	rectum	female	1	5	1.10493	0.788631	1.5481	0.561964	0.998812
KAD2	P54819	rectum	female	1	5	1.09414	0.807264	1.48297	0.561966	0.998812
LTBP4	Q8N2S1	rectum	female	1	5	0.923573	0.705839	1.20847	0.562199	0.998812
FGF-8B	P55075	rectum	female	1	5	0.9444	0.778226	1.14606	0.562356	0.998812
PCYXL	Q8NBM8	rectum	female	1	5	0.96664	0.861798	1.08424	0.562418	0.998812
LRTM2	Q8N967	rectum	female	1	5	0.949122	0.795399	1.13255	0.562436	0.998812
PCDH1	Q08174	rectum	female	1	5	0.934202	0.741942	1.17628	0.562634	0.998812
Alkaline phosphatase, intestine	P09923	rectum	female	1	5	0.940014	0.762295	1.15917	0.562881	0.998812
MEK1	Q02750	rectum	female	1	5	1.06802	0.854546	1.33483	0.562983	0.998812
SEM4C	Q9C0C4	rectum	female	1	5	0.909871	0.660512	1.25337	0.56327	0.998812
CHST6	Q9GZX3	rectum	female	1	5	0.933957	0.740751	1.17756	0.563402	0.998812
DB118	Q96PH6	rectum	female	1	5	1.04874	0.892317	1.23259	0.563619	0.998812
IL-10 Ra:ECD	Q13651	rectum	female	1	5	1.06887	0.852578	1.34003	0.563703	0.998812
carboxylesterase, liver	P23141	rectum	female	1	5	0.9554	0.818251	1.11554	0.563889	0.998812
MINP1	Q9UNW1	rectum	female	1	5	0.940716	0.764357	1.15777	0.563962	0.998812
OXSM	Q9NWU1	rectum	female	1	5	0.918419	0.687813	1.22634	0.564024	0.998812
MIMIT	Q8N183	rectum	female	1	5	0.91584	0.679339	1.23467	0.564061	0.998812
UBE2T	Q9NPD8	rectum	female	1	5	0.960273	0.836698	1.1021	0.564094	0.998812
ARL4D	P49703	rectum	female	1	5	1.04472	0.900356	1.21224	0.564193	0.998812
IRF8	Q02556	rectum	female	1	5	0.942107	0.769135	1.15398	0.564471	0.998812
MMAB	Q96EY8	rectum	female	1	5	1.09824	0.798359	1.51076	0.564664	0.998812
UB2L3/ PolyUbiquitin K48	P0CG47	rectum	female	1	5	0.94723	0.787642	1.13915	0.564668	0.998812
B2L10	Q9HD36	rectum	female	1	5	0.943805	0.775096	1.14924	0.564883	0.998812
LIRB4	Q8NHJ6	rectum	female	1	5	0.948101	0.790669	1.13688	0.56512	0.998812
D-dimer	P02671	rectum	female	1	5	0.970941	0.878117	1.07358	0.565165	0.998812
PSG11	Q9UQ72	rectum	female	1	5	1.06042	0.868222	1.29515	0.565321	0.998812
LEUK	P16150	rectum	female	1	5	1.07169	0.84628	1.35713	0.565533	0.998812
JNK2	P45984	rectum	female	1	5	0.933982	0.739897	1.17898	0.565534	0.998812
Survivin	O15392	rectum	female	1	5	0.94136	0.766001	1.15686	0.565592	0.998812
Azurocidin	P20160	rectum	female	1	5	0.926518	0.713911	1.20244	0.566071	0.998812
SRCN1	P12931	rectum	female	1	5	1.09529	0.802599	1.49473	0.566116	0.998812
BDH2	Q9BUT1	rectum	female	1	5	0.947045	0.786416	1.14048	0.566131	0.998812
CNGA2	Q16280	rectum	female	1	5	0.941664	0.766742	1.15649	0.56646	0.998812
CLIC4	Q9Y696	rectum	female	1	5	1.11692	0.765291	1.6301	0.566498	0.998812
AKIR2	Q53H80	rectum	female	1	5	1.05749	0.873473	1.28027	0.566604	0.998812
DB136	Q30KP8	rectum	female	1	5	1.05073	0.887104	1.24454	0.566675	0.998812
USB1	Q9BQ65	rectum	female	1	5	0.947302	0.786895	1.14041	0.567364	0.998812
DKK3	Q9UBP4	rectum	female	1	5	0.926054	0.711698	1.20497	0.567386	0.998812
NRX2B	P58401	rectum	female	1	5	0.934334	0.740183	1.17941	0.567659	0.998812
IL-23 R	Q5VWK5	rectum	female	1	5	1.05092	0.886312	1.24609	0.567727	0.998812
RLBP1	P12271	rectum	female	1	5	0.946854	0.785085	1.14196	0.567799	0.998812
F163B	P0C2L3	rectum	female	1	5	0.910961	0.6615	1.2545	0.567868	0.998812
ROBO4	Q8WZ75	rectum	female	1	5	0.945582	0.78033	1.14583	0.568038	0.998812
STMN2	Q93045	rectum	female	1	5	1.06858	0.850876	1.34198	0.568243	0.998812
ARHGP	Q86VW2	rectum	female	1	5	0.947794	0.788265	1.13961	0.568543	0.998812
KAT	Q8NFU3	rectum	female	1	5	1.09316	0.804746	1.48493	0.56872	0.998812
OTUD3	Q5T2D3	rectum	female	1	5	0.938388	0.75392	1.16799	0.569056	0.998812
Soggy-1	Q9UK85	rectum	female	1	5	1.05392	0.879606	1.26278	0.569136	0.998812
AGR3	Q8TD06	rectum	female	1	5	1.05312	0.881234	1.25852	0.569171	0.998812
CCD94	Q9BW85	rectum	female	1	5	0.944883	0.777273	1.14864	0.569318	0.998812
PSB2	P49721	rectum	female	1	5	0.925481	0.708778	1.20844	0.569383	0.998812
RABP2	P29373	rectum	female	1	5	1.06128	0.864533	1.30281	0.569662	0.998812
TMUB2	Q71RG4	rectum	female	1	5	0.930451	0.725708	1.19296	0.56969	0.998812
EFNB2:ECD	P52799	rectum	female	1	5	0.927281	0.714735	1.20303	0.569778	0.998812
TSP2	P35442	rectum	female	1	5	0.939609	0.757848	1.16496	0.570097	0.998812
BUB1	O43683	rectum	female	1	5	0.948331	0.789621	1.13894	0.57022	0.998812
KBP	Q96EK5	rectum	female	1	5	1.11101	0.772432	1.59801	0.570272	0.998812
LYSM3	Q7Z3D4	rectum	female	1	5	1.07424	0.838894	1.37561	0.570311	0.998812
MBNL2	Q5VZF2	rectum	female	1	5	1.09975	0.791816	1.52743	0.57053	0.998812
HERC5	Q9UII4	rectum	female	1	5	0.932073	0.730918	1.18859	0.570634	0.998812
PRC1	O43663	rectum	female	1	5	0.944973	0.777075	1.14915	0.570656	0.998812
DNJC4:C-term	Q9NNZ3	rectum	female	1	5	1.0612	0.86416	1.30316	0.570853	0.998812
ADH1A	P07327	rectum	female	1	5	1.06429	0.857971	1.32023	0.570909	0.998812
HIF-1a	Q16665	rectum	female	1	5	1.05404	0.8785	1.26465	0.571239	0.998812
UGT 1A1	P22309	rectum	female	1	5	0.938489	0.753139	1.16946	0.571723	0.998812
NMES1	Q9C002	rectum	female	1	5	0.928436	0.717572	1.20126	0.572138	0.998812
F176B	Q9NVM1	rectum	female	1	5	0.938009	0.751198	1.17128	0.572234	0.998812
RBM40	Q96LT9	rectum	female	1	5	0.94756	0.785976	1.14236	0.572295	0.998812
TCTP	P13693	rectum	female	1	5	1.1177	0.75958	1.64467	0.572326	0.998812
Clusterin	P10909	rectum	female	1	5	0.952872	0.805821	1.12676	0.572436	0.998812
XYLT2	Q9H1B5	rectum	female	1	5	0.924701	0.704571	1.21361	0.57252	0.998812
ARRS	P10523	rectum	female	1	5	1.0567	0.872386	1.27997	0.572772	0.998812
WWC1	Q8IX03	rectum	female	1	5	1.04804	0.890327	1.2337	0.572799	0.998812
MASP3:Light	P48740	rectum	female	1	5	1.04972	0.886747	1.24264	0.572981	0.998812
RHOQ	P17081	rectum	female	1	5	1.08225	0.822049	1.42482	0.573181	0.998812
CG045	Q8WWF3	rectum	female	1	5	1.09153	0.804835	1.48035	0.573189	0.998812
SHP	Q15466	rectum	female	1	5	1.0474	0.891482	1.23058	0.573354	0.998812
CAPS2	Q86UW7	rectum	female	1	5	0.932118	0.729754	1.1906	0.573483	0.998812
SYJ2B	P57105	rectum	female	1	5	0.928147	0.715822	1.20345	0.573693	0.998812
CH3L2	Q15782	rectum	female	1	5	0.928628	0.7174	1.20205	0.573875	0.998812
SYF2	O95926	rectum	female	1	5	0.940938	0.760985	1.16345	0.574032	0.998812
BRD2	P25440	rectum	female	1	5	0.92419	0.701983	1.21673	0.574204	0.998812
CRIM1:CD	Q9NZV1	rectum	female	1	5	1.05472	0.875802	1.2702	0.574291	0.998812
PCSK9	Q8NBP7	rectum	female	1	5	1.0694	0.84607	1.35167	0.574533	0.998812
SH3G3	Q99963	rectum	female	1	5	1.0966	0.794556	1.51347	0.574812	0.998812
IGF-I sR	P08069	rectum	female	1	5	0.938227	0.750836	1.17239	0.574859	0.998812
HMGN3	Q15651	rectum	female	1	5	0.949973	0.793968	1.13663	0.574981	0.998812
L-dopachrome tautomerase	P40126	rectum	female	1	5	1.04599	0.893787	1.22411	0.575202	0.998812
LRIT3	Q3SXY7	rectum	female	1	5	1.05402	0.876688	1.26723	0.575631	0.998812
LIPP	P16233	rectum	female	1	5	0.939105	0.753658	1.17018	0.575643	0.998812
EDIL3	O43854	rectum	female	1	5	1.0727	0.838823	1.37179	0.575956	0.998812
RANTES	P13501	rectum	female	1	5	1.08304	0.81857	1.43295	0.576536	0.998812
KRIP-1	Q13263	rectum	female	1	5	0.941716	0.762716	1.16272	0.576639	0.998812
Fibrinogen	P02671	rectum	female	1	5	1.0367	0.913442	1.17658	0.57681	0.998812
DMRTB	Q96MA1	rectum	female	1	5	1.05879	0.866235	1.29414	0.576991	0.998812
NAKD2	Q4G0N4	rectum	female	1	5	0.948984	0.789432	1.14078	0.577163	0.998812
CASQ1	P31415	rectum	female	1	5	1.06261	0.858307	1.31555	0.577226	0.998812
CO9A1	P20849	rectum	female	1	5	0.954796	0.811453	1.12346	0.577295	0.998812
OSM	P13725	rectum	female	1	5	0.946676	0.780674	1.14798	0.577483	0.998812
CDK15	Q96Q40	rectum	female	1	5	1.06144	0.86056	1.30921	0.5775	0.998812
HAP28	Q13442	rectum	female	1	5	1.12447	0.744148	1.69916	0.57756	0.998812
SLMAP	Q14BN4	rectum	female	1	5	0.92512	0.703411	1.21671	0.577682	0.998812
Lymphotoxin b R	P36941	rectum	female	1	5	0.94976	0.79201	1.13893	0.578068	0.998812
OX40 Ligand	P23510	rectum	female	1	5	1.05216	0.879564	1.25862	0.578101	0.998812
HIS1	P15515	rectum	female	1	5	0.956856	0.819006	1.11791	0.578447	0.998812
DLL1	O00548	rectum	female	1	5	0.909139	0.649628	1.27232	0.578557	0.998812
LRA25	Q8N5H3	rectum	female	1	5	1.06471	0.853209	1.32865	0.578919	0.998812
RM28	Q13084	rectum	female	1	5	0.945554	0.775893	1.15231	0.578994	0.998812
CLC2A	Q6UVW9	rectum	female	1	5	0.940308	0.756421	1.1689	0.579343	0.998812
JMJD6	Q6NYC1	rectum	female	1	5	1.07243	0.837483	1.37328	0.579422	0.998812
CP2CJ	P33261	rectum	female	1	5	0.944163	0.770447	1.15705	0.579683	0.998812
PCBP2	Q15366	rectum	female	1	5	1.10156	0.782034	1.55164	0.579995	0.998812
GABR2:ECD	O75899	rectum	female	1	5	1.05385	0.875169	1.269	0.580064	0.998812
IFIH1	Q9BYX4	rectum	female	1	5	0.937232	0.744908	1.17921	0.580123	0.998812
ERK-1	P27361	rectum	female	1	5	1.09083	0.801633	1.48436	0.580147	0.998812
SIGIRR	Q6IA17	rectum	female	1	5	0.928483	0.713822	1.2077	0.580157	0.998812
Sphingosine kinase 1	Q9NYA1	rectum	female	1	5	1.09682	0.790498	1.52184	0.580226	0.998812
YE006	Q68D91	rectum	female	1	5	1.04616	0.891534	1.22761	0.580237	0.998812
CRH	P06850	rectum	female	1	5	0.936927	0.743739	1.1803	0.58028	0.998812
FCGR1	P12314	rectum	female	1	5	0.949103	0.788648	1.1422	0.580375	0.998812
IL-8	P10145	rectum	female	1	5	0.940508	0.756576	1.16915	0.58066	0.998812
EIF3G	O75821	rectum	female	1	5	1.10363	0.777826	1.5659	0.580678	0.998812
DOK2	O60496	rectum	female	1	5	1.09331	0.796648	1.50044	0.580713	0.998812
Complement receptor type 1	P17927	rectum	female	1	5	0.94107	0.758594	1.16744	0.580761	0.998812
ELAV2	Q12926	rectum	female	1	5	0.942723	0.764668	1.16224	0.580771	0.998812
DTNA	Q9Y4J8	rectum	female	1	5	1.03917	0.906692	1.19101	0.580784	0.998812
RPP30	P78346	rectum	female	1	5	1.03877	0.907599	1.18889	0.580787	0.998812
P210L	Q5VU65	rectum	female	1	5	1.06878	0.843988	1.35344	0.580885	0.998812
RBPS2	Q6ZRY4	rectum	female	1	5	1.09374	0.795645	1.50351	0.581022	0.998812
DCNL1	Q96GG9	rectum	female	1	5	1.04125	0.901985	1.20202	0.581088	0.998812
Chondrocalcin	P02458	rectum	female	1	5	0.934034	0.732971	1.19025	0.581104	0.998812
SH3G3	Q99963	rectum	female	1	5	1.05615	0.869814	1.28239	0.581229	0.998812
UNC5H4	Q6UXZ4	rectum	female	1	5	0.954864	0.810209	1.12535	0.581606	0.998812
RIPK2	O43353	rectum	female	1	5	0.95002	0.79138	1.14046	0.582299	0.998812
HMG-1	P09429	rectum	female	1	5	0.928996	0.714518	1.20785	0.582369	0.998812
DHE4	P49448	rectum	female	1	5	1.05499	0.871709	1.27681	0.582443	0.998812
PD-L2	Q9BQ51	rectum	female	1	5	0.935987	0.739286	1.18502	0.582595	0.998812
RET	P07949	rectum	female	1	5	1.0601	0.860861	1.30546	0.582667	0.998812
Macrophage scavenger receptor:ECD	P21757	rectum	female	1	5	0.935462	0.737205	1.18704	0.583003	0.998812
ASPN	Q9BXN1	rectum	female	1	5	1.06284	0.854788	1.32152	0.583495	0.998812
CFA36	Q96G28	rectum	female	1	5	1.0836	0.813165	1.44397	0.583636	0.998812
MAGE-4	P43358	rectum	female	1	5	0.944138	0.768621	1.15974	0.583844	0.998812
TD26	Q6UXH0	rectum	female	1	5	0.931723	0.723426	1.2	0.583848	0.998812
Tpo	P40225	rectum	female	1	5	0.940166	0.753837	1.17255	0.584045	0.998812
TRBP2	Q15633	rectum	female	1	5	1.04782	0.886419	1.23862	0.584141	0.998812
SMR3A	Q99954	rectum	female	1	5	0.952086	0.798532	1.13517	0.584272	0.998812
QKI	Q96PU8	rectum	female	1	5	0.933858	0.730765	1.19339	0.584434	0.998812
IMPA2	O14732	rectum	female	1	5	1.06793	0.843772	1.35163	0.584554	0.998812
CC134	Q9H6E4	rectum	female	1	5	0.961776	0.836351	1.10601	0.584608	0.998812
GSTK1	Q9Y2Q3	rectum	female	1	5	0.903475	0.62776	1.30028	0.584769	0.998812
Integrin a3b1	P05556	rectum	female	1	5	0.938068	0.745803	1.1799	0.584839	0.998812
UNC5B	Q8IZJ1	rectum	female	1	5	0.935509	0.736341	1.18855	0.585213	0.998812
SIA10	Q9Y274	rectum	female	1	5	0.936234	0.738929	1.18622	0.585286	0.998812
CHFR	Q96EP1	rectum	female	1	5	1.04868	0.884075	1.24392	0.585351	0.998812
Angiogenin	P03950	rectum	female	1	5	0.941123	0.756711	1.17048	0.585522	0.998812
ATNG	P54710	rectum	female	1	5	0.940726	0.755212	1.17181	0.585598	0.998812
CLUL1	Q15846	rectum	female	1	5	0.950053	0.790216	1.14222	0.585644	0.998812
NRN1L	Q496H8	rectum	female	1	5	0.92714	0.706177	1.21724	0.585997	0.998812
CT202	A1L168	rectum	female	1	5	0.951064	0.793917	1.13932	0.586092	0.998812
ApoL-II	Q9BQE5	rectum	female	1	5	1.05406	0.872052	1.27406	0.58617	0.998812
IL-10 Ra	Q13651	rectum	female	1	5	1.06285	0.853382	1.32374	0.586255	0.998812
SHRPN	Q9H0F6	rectum	female	1	5	0.92665	0.704324	1.21915	0.586266	0.998812
TSLP R	Q9HC73	rectum	female	1	5	1.0546	0.87081	1.27718	0.586362	0.998812
PNMT	P11086	rectum	female	1	5	0.957605	0.819241	1.11934	0.586399	0.998812
VAP-1	Q16853	rectum	female	1	5	1.06227	0.854493	1.32057	0.586463	0.998812
RAB3D	O95716	rectum	female	1	5	1.10027	0.779737	1.55258	0.586517	0.998812
NDUB8	O95169	rectum	female	1	5	0.939158	0.749016	1.17757	0.586548	0.998812
RSPO4	Q2I0M5	rectum	female	1	5	0.93663	0.739667	1.18604	0.586791	0.998812
AN32C	O43423	rectum	female	1	5	0.932387	0.72433	1.20021	0.586848	0.998812
CC167	Q9P0B6	rectum	female	1	5	0.952468	0.798873	1.13559	0.58729	0.998812
ELMO2	Q96JJ3	rectum	female	1	5	0.920984	0.684028	1.24002	0.587553	0.998812
PDGF-AA	P04085	rectum	female	1	5	1.07516	0.827352	1.39719	0.587725	0.998812
PAK7	Q9P286	rectum	female	1	5	0.946385	0.775364	1.15513	0.587904	0.998812
BID	P55957	rectum	female	1	5	0.915418	0.664961	1.26021	0.587908	0.998812
FANK1	Q8TC84	rectum	female	1	5	1.04494	0.891329	1.22502	0.587919	0.998812
AK1C2	P52895	rectum	female	1	5	0.939002	0.747752	1.17917	0.588071	0.998812
TAF10	Q12962	rectum	female	1	5	1.06092	0.856489	1.31414	0.588182	0.998812
RS25	P62851	rectum	female	1	5	0.920161	0.680829	1.24363	0.58825	0.998812
LY66C	O95867	rectum	female	1	5	0.925706	0.699984	1.22422	0.58827	0.998812
Thioredoxin reductase 1	Q16881	rectum	female	1	5	1.09148	0.794752	1.499	0.588666	0.998812
IL-15 Ra	Q13261	rectum	female	1	5	0.939336	0.748683	1.17854	0.588726	0.998812
WFD13	Q8IUB5	rectum	female	1	5	0.958984	0.823847	1.11629	0.588908	0.998812
TGM4	P49221	rectum	female	1	5	0.918152	0.673285	1.25208	0.589509	0.998812
Caspase-5	P51878	rectum	female	1	5	1.05853	0.860891	1.30154	0.589588	0.998812
ITI heavy chain H1	P19827	rectum	female	1	5	0.945077	0.769451	1.16079	0.590208	0.998812
Lactoferrin	P02788	rectum	female	1	5	0.942152	0.758403	1.17042	0.590352	0.998812
SENP2	Q9HC62	rectum	female	1	5	0.906379	0.633609	1.29658	0.590496	0.998812
GOLP3	Q9H4A6	rectum	female	1	5	1.05834	0.860858	1.30112	0.590512	0.998812
TPC13	A5PLN9	rectum	female	1	5	0.9645	0.845519	1.10022	0.590522	0.998812
SEN34	Q9BSV6	rectum	female	1	5	1.0394	0.902881	1.19656	0.590665	0.998812
Mesothelin	Q13421	rectum	female	1	5	1.04544	0.889088	1.2293	0.590799	0.998812
F177A	Q8N128	rectum	female	1	5	1.06253	0.851761	1.32544	0.590833	0.998812
DDX6	P26196	rectum	female	1	5	1.08923	0.797441	1.48777	0.591116	0.998812
DAB2	P98082	rectum	female	1	5	1.094	0.78819	1.51846	0.591214	0.998812
CRP	P02741	rectum	female	1	5	0.949471	0.785695	1.14739	0.591449	0.998812
PRDC1	Q9NRG1	rectum	female	1	5	1.09494	0.786237	1.52484	0.591456	0.998812
CN16B	Q0VAA2	rectum	female	1	5	0.942621	0.759512	1.16987	0.591806	0.998812
CETP	P11597	rectum	female	1	5	0.901013	0.615501	1.31897	0.591893	0.998812
LIN7B	Q9HAP6	rectum	female	1	5	1.0571	0.8627	1.29532	0.592245	0.998812
BRAT1	Q6PJG6	rectum	female	1	5	0.929661	0.711781	1.21424	0.592447	0.998812
RHG01:CRAL-TRIO	Q07960	rectum	female	1	5	0.943035	0.760701	1.16907	0.592643	0.998812
Nephronectin	Q6UXI9	rectum	female	1	5	1.05064	0.876616	1.25922	0.592858	0.998812
PDE11	Q9HCR9	rectum	female	1	5	1.07069	0.833514	1.37535	0.592927	0.998812
EYS	Q5T1H1	rectum	female	1	5	0.953037	0.79875	1.13713	0.593462	0.998812
IL-13	P35225	rectum	female	1	5	1.05234	0.872583	1.26913	0.593472	0.998812
TO20L	Q6UXN7	rectum	female	1	5	0.947338	0.776651	1.15554	0.593531	0.998812
AP2B1	P63010	rectum	female	1	5	1.11176	0.753336	1.64071	0.593664	0.998812
SNX11	Q9Y5W9	rectum	female	1	5	1.06447	0.846047	1.33927	0.593913	0.998812
LCN10	Q6JVE6	rectum	female	1	5	1.05696	0.8622	1.29572	0.593945	0.998812
ADPPT	Q9NRN7	rectum	female	1	5	1.10486	0.765369	1.59494	0.594461	0.998812
Cathepsin V	O60911	rectum	female	1	5	0.933887	0.725905	1.20146	0.594641	0.998812
SOD3	P08294	rectum	female	1	5	0.935569	0.731973	1.19579	0.594795	0.998812
LKHA4	P09960	rectum	female	1	5	1.07577	0.821859	1.40813	0.594918	0.998812
TIMD3	Q8TDQ0	rectum	female	1	5	1.06358	0.847388	1.33494	0.594948	0.998812
GIMA6	Q6P9H5	rectum	female	1	5	0.939388	0.745969	1.18296	0.595028	0.998812
NPTX1	Q15818	rectum	female	1	5	0.951152	0.790733	1.14411	0.595133	0.998812
BDNF	P23560	rectum	female	1	5	0.938312	0.741886	1.18674	0.595208	0.998812
Beta-dystroglycan	Q14118	rectum	female	1	5	0.945583	0.769188	1.16243	0.595304	0.998812
Glutathione S-transferase Pi	P09211	rectum	female	1	5	0.935014	0.729686	1.19812	0.595311	0.998812
IGDC3:ECD	Q8IVU1	rectum	female	1	5	0.935976	0.733184	1.19486	0.595374	0.998812
GDF7	Q7Z4P5	rectum	female	1	5	1.05277	0.870711	1.27289	0.595535	0.998812
amyloid precursor protein	P05067	rectum	female	1	5	1.08033	0.812172	1.43702	0.595567	0.998812
Phospholipase C-beta-1	Q9NQ66	rectum	female	1	5	0.918665	0.671591	1.25664	0.595588	0.998812
LRSM1	Q6UWE0	rectum	female	1	5	1.08362	0.80535	1.45804	0.59587	0.998812
VDR	P11473	rectum	female	1	5	1.04909	0.878787	1.2524	0.595924	0.998812
PPIE	Q9UNP9	rectum	female	1	5	1.07058	0.832034	1.37752	0.595927	0.998812
VHL	P40337	rectum	female	1	5	0.939788	0.746991	1.18235	0.596032	0.998812
STAU2	Q9NUL3	rectum	female	1	5	1.04706	0.883344	1.24112	0.596047	0.998812
KEAP1	Q14145	rectum	female	1	5	1.05634	0.862533	1.29369	0.596117	0.998812
FAM3D	Q96BQ1	rectum	female	1	5	1.06026	0.853939	1.31642	0.596169	0.998812
SYN3	O14994	rectum	female	1	5	1.04621	0.885221	1.23648	0.596177	0.998812
NDP kinase B	P22392	rectum	female	1	5	1.09928	0.774538	1.56019	0.596211	0.998812
NKG2A	P26715	rectum	female	1	5	1.04297	0.892631	1.21864	0.596257	0.998812
XEDAR	Q9HAV5	rectum	female	1	5	0.945098	0.766889	1.16472	0.596345	0.998812
PA1	Q9BTK6	rectum	female	1	5	1.07462	0.823203	1.40282	0.596644	0.998812
ACAM:CD	Q9H6B4	rectum	female	1	5	1.04601	0.885489	1.23563	0.596672	0.998812
MCEE	Q96PE7	rectum	female	1	5	0.930075	0.710877	1.21686	0.597059	0.998812
MAGD1	Q9Y5V3	rectum	female	1	5	0.953633	0.799628	1.1373	0.597289	0.998812
UBP46/WDR48 Complex	P62068	rectum	female	1	5	0.949014	0.781523	1.1524	0.597349	0.998812
ARY1	P18440	rectum	female	1	5	0.948015	0.777621	1.15575	0.597434	0.998812
PPARa	Q07869	rectum	female	1	5	0.945942	0.769605	1.16268	0.597513	0.998812
TSP3	P49746	rectum	female	1	5	0.948773	0.780323	1.15359	0.597992	0.998812
TYW5	A2RUC4	rectum	female	1	5	1.08474	0.801686	1.46773	0.598039	0.998812
H6ST1	O60243	rectum	female	1	5	1.0763	0.818861	1.41466	0.598083	0.998812
TRIL:CD	Q7L0X0	rectum	female	1	5	1.03775	0.904183	1.19105	0.598097	0.998812
CRLF3	Q8IUI8	rectum	female	1	5	1.05271	0.869655	1.2743	0.598165	0.998812
PCDH9	Q9HC56	rectum	female	1	5	0.929112	0.706704	1.22151	0.598415	0.998812
MACD2	A1Z1Q3	rectum	female	1	5	0.951632	0.791232	1.14455	0.598606	0.998812
Apo A-II	P02652	rectum	female	1	5	1.04172	0.894608	1.21302	0.59875	0.998812
THAP2	Q9H0W7	rectum	female	1	5	0.954267	0.801543	1.13609	0.598841	0.998812
NAL10	Q86W26	rectum	female	1	5	0.935868	0.730918	1.19829	0.599186	0.998812
Cdc42Hs	P60953	rectum	female	1	5	1.09506	0.780471	1.53645	0.599208	0.998812
G3ST2	Q9H3Q3	rectum	female	1	5	0.950635	0.787018	1.14827	0.59936	0.998812
ACADV	P49748	rectum	female	1	5	1.09082	0.788647	1.50878	0.59939	0.998812
APT	P07741	rectum	female	1	5	1.10323	0.764633	1.59177	0.599413	0.998812
SEPT1	Q8WYJ6	rectum	female	1	5	0.948371	0.778133	1.15585	0.599486	0.998812
a1-Antichymotrypsin	P01011	rectum	female	1	5	1.05982	0.853211	1.31646	0.599502	0.998812
PEDF	P36955	rectum	female	1	5	1.05627	0.861003	1.29583	0.599624	0.998812
STX8	Q9UNK0	rectum	female	1	5	0.905774	0.62595	1.31069	0.599639	0.998812
DAN	P41271	rectum	female	1	5	0.936005	0.731151	1.19825	0.599737	0.998812
EphA5	P54756	rectum	female	1	5	0.913237	0.650667	1.28176	0.59976	0.998812
SH3L2	Q9UJC5	rectum	female	1	5	1.10443	0.762026	1.60069	0.59986	0.998812
SLIK1	Q96PX8	rectum	female	1	5	1.0769	0.816379	1.42055	0.600092	0.998812
LA:RRM	P05455	rectum	female	1	5	1.04983	0.875209	1.25928	0.600365	0.998812
STX17	P56962	rectum	female	1	5	0.918618	0.668666	1.262	0.600375	0.998812
ALK-1	P37023	rectum	female	1	5	0.929958	0.708666	1.22035	0.600474	0.998812
UBP4	Q13107	rectum	female	1	5	0.912163	0.646556	1.28688	0.600576	0.998812
RM02	Q5T653	rectum	female	1	5	1.04299	0.890913	1.22104	0.600624	0.998812
MEF2C	Q06413	rectum	female	1	5	1.06117	0.849635	1.32537	0.60069	0.998812
NSUN6	Q8TEA1	rectum	female	1	5	1.05511	0.862993	1.28999	0.600901	0.998812
Prolactin Receptor	P16471	rectum	female	1	5	0.952257	0.792753	1.14385	0.600963	0.998812
FOLR1	P15328	rectum	female	1	5	0.913361	0.650185	1.28306	0.601247	0.998812
JAM-A	Q9Y624	rectum	female	1	5	0.903198	0.616186	1.3239	0.601777	0.998812
RM52	Q86TS9	rectum	female	1	5	1.05765	0.856838	1.30553	0.601854	0.998812
RFXAP	O00287	rectum	female	1	5	1.03354	0.913047	1.16994	0.60191	0.998812
HES5	Q5TA89	rectum	female	1	5	0.966361	0.849753	1.09897	0.602	0.998812
GRAN	P28676	rectum	female	1	5	0.946284	0.768863	1.16465	0.602232	0.998812
ELL2	O00472	rectum	female	1	5	1.04684	0.8813	1.24346	0.602235	0.998812
RAB5A	P20339	rectum	female	1	5	1.08902	0.790102	1.50102	0.602437	0.998812
Carboxypeptidase B1	P15086	rectum	female	1	5	1.05979	0.851753	1.31863	0.602497	0.998812
Vitronectin	P04004	rectum	female	1	5	0.950489	0.785143	1.15066	0.602526	0.998812
TSR3	Q9UJK0	rectum	female	1	5	0.947794	0.774384	1.16004	0.603014	0.998812
ZP4	Q12836	rectum	female	1	5	1.05831	0.854758	1.31034	0.603045	0.998812
SIX6	O95475	rectum	female	1	5	1.0486	0.876839	1.254	0.603114	0.998812
CF6	P18859	rectum	female	1	5	0.919418	0.669794	1.26207	0.603186	0.998812
HS105	Q92598	rectum	female	1	5	0.947546	0.773263	1.16111	0.603375	0.998812
DYRK3	O43781	rectum	female	1	5	0.955118	0.803173	1.13581	0.60345	0.998812
MMP-7	P09237	rectum	female	1	5	1.06279	0.84453	1.33745	0.603619	0.998812
LT4R1	Q15722	rectum	female	1	5	0.919544	0.669916	1.26219	0.603727	0.998812
DDX23	Q9BUQ8	rectum	female	1	5	1.04665	0.881061	1.24335	0.603864	0.998812
ELAV1	Q15717	rectum	female	1	5	0.935741	0.727943	1.20286	0.604194	0.998812
NCC27	O00299	rectum	female	1	5	1.09189	0.783045	1.52255	0.604295	0.998812
PCDH8	O95206	rectum	female	1	5	0.93362	0.719658	1.2112	0.605021	0.998812
sCD163	Q86VB7	rectum	female	1	5	1.05586	0.859252	1.29746	0.60511	0.998812
SOSSC	Q9NRY2	rectum	female	1	5	0.94318	0.755576	1.17737	0.605174	0.998812
WDR5	P61964	rectum	female	1	5	0.940828	0.746509	1.18573	0.605345	0.998812
GPNMB:ECD	Q14956	rectum	female	1	5	1.06706	0.834058	1.36515	0.605597	0.998812
CNPY4	Q8N129	rectum	female	1	5	1.09225	0.78126	1.52702	0.605779	0.998812
SAM50	Q9Y512	rectum	female	1	5	0.961375	0.827667	1.11668	0.606168	0.998812
FGF22	Q9HCT0	rectum	female	1	5	0.951529	0.787714	1.14941	0.606263	0.998812
KMT2C	Q8NEZ4	rectum	female	1	5	1.03284	0.91341	1.16788	0.606295	0.998812
NCF4	Q15080	rectum	female	1	5	1.05329	0.864539	1.28324	0.606369	0.998812
BAMBI:CD	Q13145	rectum	female	1	5	0.951497	0.787497	1.14965	0.60648	0.998812
CHIP	Q9UNE7	rectum	female	1	5	0.946349	0.767167	1.16738	0.606631	0.998812
Selenium-binding protein 1	Q13228	rectum	female	1	5	0.956602	0.807862	1.13273	0.60686	0.998812
KI2L4	Q99706	rectum	female	1	5	1.0427	0.889093	1.22285	0.607086	0.998812
IL22RA1	Q8N6P7	rectum	female	1	5	0.948118	0.773858	1.16162	0.607146	0.998812
NMB	P08949	rectum	female	1	5	1.05319	0.864324	1.28334	0.607269	0.998812
Fatty acid synthase	P49327	rectum	female	1	5	1.07787	0.809777	1.43473	0.607296	0.998812
FKBP6	O75344	rectum	female	1	5	1.05648	0.856726	1.30281	0.607368	0.998812
p130	Q08999	rectum	female	1	5	1.06334	0.841156	1.34421	0.607569	0.998812
GIMA4	Q9NUV9	rectum	female	1	5	0.93716	0.731339	1.20091	0.607974	0.998812
DLX2	Q07687	rectum	female	1	5	0.945197	0.762049	1.17236	0.608025	0.998812
PKHB1	Q9UF11	rectum	female	1	5	0.933594	0.717979	1.21396	0.608055	0.998812
CD59	P13987	rectum	female	1	5	1.04421	0.88509	1.23193	0.608059	0.998812
Fas, soluble	P25445	rectum	female	1	5	0.937017	0.730752	1.2015	0.608067	0.998812
NLGN1	Q8N2Q7	rectum	female	1	5	0.944277	0.758437	1.17565	0.608118	0.998812
Ephrin-A2	O43921	rectum	female	1	5	0.933385	0.717079	1.21494	0.608289	0.998812
CAN3	P20807	rectum	female	1	5	0.953195	0.793453	1.1451	0.608502	0.998812
CBPE	P16870	rectum	female	1	5	0.952701	0.791435	1.14683	0.60859	0.998812
DAG1	Q14118	rectum	female	1	5	0.947663	0.771327	1.16431	0.608832	0.998812
STAR	P49675	rectum	female	1	5	0.946845	0.768037	1.16728	0.609009	0.998812
ERBB3	P21860	rectum	female	1	5	1.08256	0.798731	1.46724	0.609119	0.998812
SPCS1	Q9Y6A9	rectum	female	1	5	1.03617	0.904182	1.18744	0.609251	0.998812
RCAS1	O00559	rectum	female	1	5	0.951352	0.785729	1.15189	0.609328	0.998812
IPIL1	Q6GPH6	rectum	female	1	5	1.0541	0.861083	1.29039	0.609642	0.998812
ERVV1	B6SEH8	rectum	female	1	5	0.939615	0.739792	1.19341	0.609656	0.998812
CD1D	P15813	rectum	female	1	5	0.939396	0.738785	1.19448	0.610002	0.998812
FCAR	P24071	rectum	female	1	5	1.05193	0.865836	1.27803	0.610264	0.998812
3HAO	P46952	rectum	female	1	5	1.05091	0.868201	1.27208	0.610325	0.998812
PMEPA	Q969W9	rectum	female	1	5	0.911628	0.638329	1.30194	0.610859	0.998812
F110A	Q9BQ89	rectum	female	1	5	0.952852	0.791088	1.1477	0.610915	0.998812
14-3-3 protein zeta/delta	P63104	rectum	female	1	5	1.09356	0.774772	1.54352	0.610987	0.998812
BDNF	P23560	rectum	female	1	5	1.07568	0.811969	1.42503	0.61118	0.998812
TBCD5	Q92609	rectum	female	1	5	1.06565	0.833954	1.36171	0.611236	0.998812
HEPH	Q9BQS7	rectum	female	1	5	0.950184	0.780221	1.15717	0.611324	0.998812
DLGP4	Q9Y2H0	rectum	female	1	5	1.08917	0.783456	1.51417	0.611359	0.998812
FMR1	Q06787	rectum	female	1	5	1.06256	0.840818	1.34278	0.61137	0.998812
ANGL3	Q9Y5C1	rectum	female	1	5	0.955066	0.799771	1.14051	0.6116	0.998812
RF1ML	Q9UGC7	rectum	female	1	5	1.05201	0.864977	1.2795	0.611674	0.998812
ARHGA	O15013	rectum	female	1	5	0.950685	0.782027	1.15572	0.611772	0.998812
MACOI	Q8N5G2	rectum	female	1	5	1.04315	0.886114	1.228	0.61184	0.998812
VATC1	P21283	rectum	female	1	5	1.07441	0.814231	1.41772	0.611938	0.998812
GAG2A	Q6NT46	rectum	female	1	5	1.04909	0.871765	1.26249	0.611945	0.998812
eIF-4H	Q15056	rectum	female	1	5	1.10965	0.742301	1.6588	0.611994	0.998812
OGFR	Q9NZT2	rectum	female	1	5	0.942593	0.750011	1.18463	0.612153	0.998812
RGAP1	Q9H0H5	rectum	female	1	5	0.934873	0.720509	1.21301	0.612305	0.998812
PSMA	Q04609	rectum	female	1	5	0.949632	0.777459	1.15993	0.612606	0.998812
GTF2I	P78347	rectum	female	1	5	0.889674	0.565712	1.39916	0.61283	0.998812
GBP5	Q96PP8	rectum	female	1	5	0.949552	0.776975	1.16046	0.61299	0.998812
TM157	Q8TBP5	rectum	female	1	5	0.943834	0.754316	1.18097	0.613225	0.998812
MITF	O75030	rectum	female	1	5	0.944267	0.755703	1.17988	0.613863	0.998812
Tropomyosin 4	P67936	rectum	female	1	5	0.925594	0.685373	1.25001	0.614014	0.998812
Histidyl-tRNA synthetase	P12081	rectum	female	1	5	1.10247	0.754371	1.6112	0.614313	0.998812
ATS1	Q9UHI8	rectum	female	1	5	0.952038	0.786329	1.15267	0.614437	0.998812
CG073	E0CX11	rectum	female	1	5	1.03618	0.902208	1.19006	0.614843	0.998812
KAT1	Q16773	rectum	female	1	5	0.950238	0.778856	1.15933	0.614951	0.998812
gpIIbIIIa	P05106	rectum	female	1	5	0.91992	0.664509	1.2735	0.614961	0.998812
MMP-2	P08253	rectum	female	1	5	0.939289	0.735875	1.19893	0.614983	0.998812
Kallistatin	P29622	rectum	female	1	5	1.05793	0.849322	1.31777	0.615297	0.998812
ARL1	P40616	rectum	female	1	5	1.0572	0.850973	1.31341	0.615384	0.998812
TFPI -2	P48307	rectum	female	1	5	1.04322	0.884436	1.23051	0.615484	0.998812
granzyme A	P12544	rectum	female	1	5	0.941285	0.743226	1.19212	0.615662	0.998812
IP16:HIN 2	Q16666	rectum	female	1	5	0.941795	0.745146	1.19034	0.615779	0.998812
Tristetraproline	P26651	rectum	female	1	5	0.943944	0.753484	1.18255	0.615868	0.998812
GP142	Q7Z601	rectum	female	1	5	0.940679	0.740734	1.1946	0.615965	0.998812
HRSL2	Q9NWW9	rectum	female	1	5	1.04893	0.870314	1.26419	0.615992	0.998812
AMPB	Q9H4A4	rectum	female	1	5	0.939174	0.734788	1.20041	0.616252	0.998812
Biotinidase	P43251	rectum	female	1	5	1.05347	0.859253	1.29158	0.616382	0.998812
MK10	P53779	rectum	female	1	5	1.08302	0.792345	1.48032	0.616958	0.998812
SOD3	P08294	rectum	female	1	5	0.949316	0.774177	1.16408	0.617168	0.998812
ERGI1	Q969X5	rectum	female	1	5	1.05456	0.856127	1.29898	0.617457	0.998812
GDP/GTP exchange protein	P52306	rectum	female	1	5	0.950159	0.777395	1.16132	0.617553	0.998812
CEAM3	P40198	rectum	female	1	5	0.930966	0.702952	1.23294	0.617743	0.998812
KI2L1	P43626	rectum	female	1	5	0.948024	0.768662	1.16924	0.617912	0.998812
GNAS3	O95467	rectum	female	1	5	1.04997	0.866801	1.27186	0.618093	0.998812
RABEK	Q7Z6M1	rectum	female	1	5	1.05762	0.848511	1.31826	0.618191	0.998812
LTB4DH	Q14914	rectum	female	1	5	1.05087	0.864568	1.27732	0.618232	0.998812
HOME1	Q86YM7	rectum	female	1	5	1.08375	0.789791	1.48712	0.618353	0.998812
UBQL2	Q9UHD9	rectum	female	1	5	1.06878	0.82266	1.38853	0.618406	0.998812
EI2BA	Q14232	rectum	female	1	5	1.06975	0.820475	1.39475	0.618408	0.998812
D108B	Q8NET1	rectum	female	1	5	1.05942	0.844149	1.32959	0.618436	0.998812
Cytidylate kinase	P30085	rectum	female	1	5	0.938297	0.73013	1.20582	0.618746	0.998812
CD3-zeta	P20963	rectum	female	1	5	0.954439	0.794192	1.14702	0.619001	0.998812
IP6K1	Q92551	rectum	female	1	5	1.06967	0.820275	1.3949	0.619005	0.998812
VPS28 protein homolog	Q9UK41	rectum	female	1	5	1.04852	0.86991	1.2638	0.619007	0.998812
PKN2	Q16513	rectum	female	1	5	0.949132	0.772586	1.16602	0.619053	0.998812
LECT2	O14960	rectum	female	1	5	1.06117	0.839733	1.34099	0.619058	0.998812
UB2Q2	Q8WVN8	rectum	female	1	5	0.942211	0.745098	1.19147	0.619143	0.998812
RGS7	P49802	rectum	female	1	5	1.04466	0.879277	1.24115	0.619279	0.998812
KCTD5	Q9NXV2	rectum	female	1	5	1.04936	0.867685	1.26908	0.619364	0.998812
MUL1:MIMD	Q969V5	rectum	female	1	5	0.944334	0.753144	1.18406	0.61974	0.998812
GP116	Q8IZF2	rectum	female	1	5	1.06077	0.840103	1.33939	0.620071	0.998812
NFYA	P23511	rectum	female	1	5	0.938241	0.729157	1.20728	0.620191	0.998812
OFUT1	Q9H488	rectum	female	1	5	0.954217	0.792675	1.14868	0.620446	0.998812
ODB2	P11182	rectum	female	1	5	0.925728	0.681968	1.25662	0.620629	0.998812
FHR4	Q92496	rectum	female	1	5	1.04794	0.870559	1.26147	0.620657	0.998812
Lefty-A	O00292	rectum	female	1	5	0.930193	0.698399	1.23892	0.620694	0.998812
Cofilin-1	P23528	rectum	female	1	5	1.07801	0.800304	1.45209	0.621123	0.998812
HBD-2	O15263	rectum	female	1	5	0.949404	0.772734	1.16647	0.621143	0.998812
KI3L2	P43630	rectum	female	1	5	1.0357	0.90107	1.19045	0.621491	0.998812
M4K3	Q8IVH8	rectum	female	1	5	0.956885	0.803302	1.13983	0.621492	0.998812
F171B:ECD	Q6P995	rectum	female	1	5	0.965684	0.840619	1.10936	0.621702	0.998812
RPAB4	P53803	rectum	female	1	5	1.08335	0.788243	1.48893	0.621726	0.998812
pyruvate carboxylase	P11498	rectum	female	1	5	1.04227	0.884053	1.22881	0.622082	0.998812
MOS1	Q5TGZ0	rectum	female	1	5	0.949447	0.772446	1.16701	0.622147	0.998812
Siglec-5	O15389	rectum	female	1	5	0.964348	0.834692	1.11414	0.622162	0.998812
NRG3	P56975	rectum	female	1	5	0.949211	0.771459	1.16792	0.622221	0.998812
TCP2L	B9ZVM9	rectum	female	1	5	0.943576	0.748892	1.18887	0.622292	0.998812
JAG2	Q9Y219	rectum	female	1	5	1.04563	0.875492	1.24884	0.622392	0.998812
TLL1	O43897	rectum	female	1	5	1.06134	0.837436	1.34511	0.622407	0.998812
APEX2	Q9UBZ4	rectum	female	1	5	0.942615	0.744809	1.19295	0.622874	0.998812
PRDM4	Q9UKN5	rectum	female	1	5	1.04285	0.882253	1.23269	0.622878	0.998812
LOXL3	P58215	rectum	female	1	5	1.06531	0.827895	1.3708	0.622884	0.998812
CAN2	P17655	rectum	female	1	5	1.04226	0.883756	1.22918	0.622901	0.998812
MIP-5	Q16663	rectum	female	1	5	1.0613	0.837226	1.34535	0.622925	0.998812
CBPA2	P48052	rectum	female	1	5	1.05039	0.863443	1.27782	0.622963	0.998812
ARMC5:ARM 2	Q96C12	rectum	female	1	5	0.95719	0.803924	1.13968	0.623112	0.998812
RAB38	P57729	rectum	female	1	5	1.05514	0.851756	1.3071	0.623211	0.998812
DC-SIGN	Q9NNX6	rectum	female	1	5	0.95373	0.789427	1.15223	0.623357	0.998812
F175B	Q15018	rectum	female	1	5	0.956986	0.80285	1.14071	0.623659	0.998812
MBL	P11226	rectum	female	1	5	1.05306	0.856507	1.29472	0.623788	0.998812
HSP 70		rectum	female	1	5	0.942257	0.742917	1.19508	0.623824	0.998812
Calcineurin B a	P63098	rectum	female	1	5	0.9113	0.628438	1.32148	0.624238	0.998812
PDPK1	O15530	rectum	female	1	5	0.92491	0.676537	1.26447	0.624669	0.998812
PACN2	Q9UNF0	rectum	female	1	5	1.08536	0.781504	1.50735	0.624996	0.998812
DC-SIGNR	Q9H2X3	rectum	female	1	5	1.0577	0.844621	1.32453	0.625036	0.998812
Cyclin H	P51946	rectum	female	1	5	0.946411	0.758816	1.18038	0.625093	0.998812
ERCC1	P07992	rectum	female	1	5	1.03401	0.904102	1.18257	0.625418	0.998812
UNC5A	Q6ZN44	rectum	female	1	5	0.94527	0.754034	1.18501	0.625512	0.998812
TRAIL	P50591	rectum	female	1	5	0.921926	0.665128	1.27787	0.625549	0.998812
Contactin-4	Q8IWV2	rectum	female	1	5	0.942377	0.742371	1.19627	0.625825	0.998812
URB	Q76M96	rectum	female	1	5	0.947472	0.762713	1.17699	0.62587	0.998812
GDE5	Q9NPB8	rectum	female	1	5	0.944222	0.749654	1.18929	0.625908	0.998812
PCD17	O14917	rectum	female	1	5	0.946196	0.757461	1.18196	0.626096	0.998812
Persephin	O60542	rectum	female	1	5	0.932384	0.703394	1.23592	0.626339	0.998812
P3H1	Q32P28	rectum	female	1	5	0.951883	0.780383	1.16107	0.626592	0.998812
BMP-3	P12645	rectum	female	1	5	1.02888	0.917208	1.15414	0.627206	0.998812
LYRM1	O43325	rectum	female	1	5	0.93974	0.731255	1.20766	0.627226	0.998812
SCFD1	Q8WVM8	rectum	female	1	5	1.05232	0.856525	1.29286	0.627326	0.998812
Macrophage mannose receptor	P22897	rectum	female	1	5	0.945944	0.75577	1.18397	0.627482	0.998812
Calgranulin A	P05109	rectum	female	1	5	0.94963	0.770591	1.17027	0.627766	0.998812
CA130	Q5T1S8	rectum	female	1	5	0.942781	0.74297	1.19633	0.627772	0.998812
TS101	Q99816	rectum	female	1	5	1.09463	0.759491	1.57765	0.62781	0.998812
LZIC	Q8WZA0	rectum	female	1	5	1.0383	0.891724	1.20897	0.628355	0.998812
BATF3	Q9NR55	rectum	female	1	5	0.947281	0.76072	1.1796	0.628406	0.998812
LIN7A	O14910	rectum	female	1	5	0.953018	0.78427	1.15808	0.62841	0.998812
SELPL:ECD	Q14242	rectum	female	1	5	1.07585	0.800014	1.44679	0.628584	0.998812
CCKN	P06307	rectum	female	1	5	0.909998	0.62097	1.33355	0.628598	0.998812
SGTA	O43765	rectum	female	1	5	1.07675	0.79793	1.45299	0.628657	0.998812
UBE2F	Q969M7	rectum	female	1	5	0.968615	0.851186	1.10224	0.628668	0.998812
LAMP1	P11279	rectum	female	1	5	0.942258	0.740396	1.19916	0.628737	0.998812
TP4A2	Q12974	rectum	female	1	5	1.08477	0.779893	1.50884	0.628863	0.998812
UCN3	Q969E3	rectum	female	1	5	0.929151	0.689702	1.25173	0.628891	0.998812
MFAP1	P55081	rectum	female	1	5	1.04039	0.885954	1.22176	0.629087	0.998812
Cadherin-5	P33151	rectum	female	1	5	0.954834	0.791504	1.15187	0.629201	0.998812
HEMK2	Q9Y5N5	rectum	female	1	5	0.924352	0.671648	1.27214	0.629265	0.998812
14-3-3 eta	Q04917	rectum	female	1	5	1.08637	0.776006	1.52086	0.62938	0.998812
MCTS1	Q9ULC4	rectum	female	1	5	0.940305	0.732278	1.20743	0.629477	0.998812
NDRG4	Q9ULP0	rectum	female	1	5	0.951493	0.777416	1.16455	0.629583	0.998812
MYCBP	Q99417	rectum	female	1	5	1.09142	0.764831	1.55747	0.629667	0.998812
SFRP4	Q6FHJ7	rectum	female	1	5	0.943253	0.743849	1.19611	0.629722	0.998812
NOS	P29474	rectum	female	1	5	1.03289	0.905575	1.17809	0.629733	0.998812
fibromodulin	Q06828	rectum	female	1	5	1.06527	0.823735	1.37763	0.629848	0.998812
Trypsin	P07477	rectum	female	1	5	0.954045	0.787738	1.15546	0.630248	0.998812
DHB11	Q8NBQ5	rectum	female	1	5	0.914294	0.6348	1.31685	0.630267	0.998812
NUD15	Q9NV35	rectum	female	1	5	0.942927	0.742226	1.1979	0.630339	0.998812
ASML	O95671	rectum	female	1	5	0.950754	0.774011	1.16786	0.630342	0.998812
HNP-1	P59665	rectum	female	1	5	0.938959	0.726426	1.21367	0.630505	0.998812
MTDC	P13995	rectum	female	1	5	0.942003	0.738341	1.20184	0.630727	0.998812
GRL1A	P0CAP2	rectum	female	1	5	1.05	0.86045	1.28131	0.63099	0.998812
Secretagogin	O76038	rectum	female	1	5	0.944277	0.74726	1.19324	0.631066	0.998812
IL-15 Ra	Q13261	rectum	female	1	5	0.946148	0.754749	1.18608	0.631199	0.998812
RHOD	O00212	rectum	female	1	5	0.932114	0.69947	1.24214	0.631322	0.998812
CX069	Q96HG1	rectum	female	1	5	1.03708	0.893712	1.20344	0.631518	0.998812
NTRI	Q9P121	rectum	female	1	5	0.939897	0.729447	1.21106	0.631744	0.998812
CRK	P46108	rectum	female	1	5	0.917573	0.645433	1.30446	0.631765	0.998812
HSP70 protein 8	P11142	rectum	female	1	5	1.05962	0.836157	1.34281	0.631772	0.998812
sirtuin	Q8N6T7	rectum	female	1	5	0.953162	0.783352	1.15978	0.631799	0.998812
MESD2	Q14696	rectum	female	1	5	1.05653	0.84351	1.32335	0.632181	0.998812
SH3G2	Q99962	rectum	female	1	5	1.08203	0.783428	1.49444	0.632282	0.998812
RBM18	Q96H35	rectum	female	1	5	0.962864	0.824599	1.12431	0.632313	0.998812
CAPSL	Q8WWF8	rectum	female	1	5	0.948025	0.761837	1.17972	0.632329	0.998812
PCDB2	Q9Y5E7	rectum	female	1	5	1.04544	0.871429	1.2542	0.632361	0.998812
LRCH4: LRR5	O75427	rectum	female	1	5	0.940411	0.731143	1.20958	0.632368	0.998812
GNAI1	P63096	rectum	female	1	5	1.0537	0.849798	1.30652	0.633596	0.998812
GSK-3 beta	P49841	rectum	female	1	5	1.08786	0.769475	1.53797	0.633607	0.998812
IQCD	Q96DY2	rectum	female	1	5	0.963374	0.826286	1.12321	0.63376	0.998812
SAR1A	Q9NR31	rectum	female	1	5	1.04929	0.860791	1.27906	0.633923	0.998812
EDA	Q92838	rectum	female	1	5	0.936819	0.716129	1.22552	0.633945	0.998812
TEX29	Q8N6K0	rectum	female	1	5	1.07225	0.804594	1.42893	0.634014	0.998812
PTPM1	Q8WUK0	rectum	female	1	5	0.937395	0.718344	1.22324	0.634017	0.998812
suPAR	Q03405	rectum	female	1	5	1.06282	0.827018	1.36586	0.634051	0.998812
DJC16	Q9Y2G8	rectum	female	1	5	1.08731	0.770274	1.53484	0.634116	0.998812
EP3A	Q14507	rectum	female	1	5	0.962123	0.820341	1.12841	0.634993	0.998812
RBP56	Q92804	rectum	female	1	5	1.07365	0.800592	1.43983	0.635077	0.998812
TBP	P20226	rectum	female	1	5	0.953213	0.782065	1.16182	0.635106	0.998812
ASC	Q9ULZ3	rectum	female	1	5	0.940902	0.731531	1.2102	0.635251	0.998812
DHRS4	Q9BTZ2	rectum	female	1	5	0.929572	0.687403	1.25706	0.635304	0.998812
CYTD	P28325	rectum	female	1	5	1.04325	0.875765	1.24277	0.635327	0.998812
MIP-5	Q16663	rectum	female	1	5	1.04673	0.866643	1.26425	0.63539	0.998812
FN1.2	P02751	rectum	female	1	5	1.04516	0.870701	1.25457	0.635489	0.998812
SPA11	Q86U17	rectum	female	1	5	1.06747	0.814895	1.39833	0.635514	0.998812
MATN3	O15232	rectum	female	1	5	0.946113	0.752405	1.18969	0.635559	0.998812
NATD1	Q8N6N6	rectum	female	1	5	1.03736	0.891206	1.20748	0.635941	0.998812
RCAN3	Q9UKA8	rectum	female	1	5	0.958418	0.803868	1.14268	0.635943	0.998812
RGS8	P57771	rectum	female	1	5	0.953787	0.784092	1.16021	0.635968	0.998812
IFN16	P05015	rectum	female	1	5	0.948602	0.762203	1.18059	0.636418	0.998812
OSBL9	Q96SU4	rectum	female	1	5	0.957536	0.79952	1.14678	0.63724	0.998812
TRAT1	Q6PIZ9	rectum	female	1	5	1.03102	0.90804	1.17065	0.637378	0.998812
RAB7B	Q96AH8	rectum	female	1	5	0.951281	0.772842	1.17092	0.63747	0.998812
MAT2B	Q9NZL9	rectum	female	1	5	1.0725	0.801601	1.43494	0.637513	0.998812
AT131	Q9HD20	rectum	female	1	5	1.0465	0.866213	1.26431	0.637537	0.998812
Adrenomedullin	P35318	rectum	female	1	5	1.02715	0.918786	1.14828	0.637736	0.998812
CDA	P32320	rectum	female	1	5	1.05001	0.856953	1.28656	0.637818	0.998812
MGAT1	P26572	rectum	female	1	5	1.04593	0.867558	1.26097	0.637863	0.998812
KIN17	O60870	rectum	female	1	5	0.961232	0.815133	1.13352	0.638316	0.998812
Dkk-4	Q9UBT3	rectum	female	1	5	0.943817	0.741609	1.20116	0.638331	0.998812
BMP-6	P22004	rectum	female	1	5	1.04914	0.858847	1.28159	0.638514	0.998812
TPT1L	Q56UQ5	rectum	female	1	5	1.03919	0.885151	1.22003	0.638647	0.998812
ESAM	Q96AP7	rectum	female	1	5	0.953826	0.78303	1.16188	0.638647	0.998812
Cardiotrophin-1	Q16619	rectum	female	1	5	0.928775	0.68229	1.2643	0.638664	0.998812
HG2A	P04233	rectum	female	1	5	0.934645	0.704805	1.23944	0.638819	0.998812
ADAM 17:CD	P78536	rectum	female	1	5	0.943249	0.738809	1.20426	0.639247	0.998812
ZN264	O43296	rectum	female	1	5	0.949706	0.765362	1.17845	0.639309	0.998812
HECW2	Q9P2P5	rectum	female	1	5	0.946034	0.750112	1.19313	0.639382	0.998812
ZN410	Q86VK4	rectum	female	1	5	0.946869	0.753522	1.18983	0.639437	0.998812
CRIS3	P54108	rectum	female	1	5	1.03599	0.893503	1.2012	0.639541	0.998812
TMG1:Pro-form, ECD	O14668	rectum	female	1	5	1.03807	0.887807	1.21375	0.639577	0.998812
TFF1	P04155	rectum	female	1	5	0.949465	0.7642	1.17964	0.639621	0.998812
ISK7	P58062	rectum	female	1	5	0.938888	0.72094	1.22272	0.63985	0.998812
Omentin	Q8WWA0	rectum	female	1	5	1.062	0.825326	1.36654	0.640066	0.998812
RANG	P43487	rectum	female	1	5	1.07015	0.805375	1.42197	0.640155	0.998812
RET1L	Q5VY80	rectum	female	1	5	0.951203	0.771046	1.17345	0.640523	0.998812
GPX2	P18283	rectum	female	1	5	1.04979	0.856016	1.28743	0.640706	0.998812
CDK2	P24941	rectum	female	1	5	1.06498	0.817509	1.38736	0.640787	0.998812
HGH	P01241	rectum	female	1	5	1.05115	0.852338	1.29634	0.640956	0.998812
UNC5H3	O95185	rectum	female	1	5	0.942548	0.735031	1.20865	0.640971	0.998812
VSI10	Q8N0Z9	rectum	female	1	5	1.04168	0.877351	1.23679	0.641074	0.998812
NID2	Q14112	rectum	female	1	5	1.05527	0.841666	1.32308	0.641074	0.998812
RBM46	Q8TBY0	rectum	female	1	5	1.04968	0.855874	1.28737	0.641538	0.998812
AGO3	Q9H9G7	rectum	female	1	5	1.05205	0.849662	1.30265	0.641592	0.998812
AGFG2	O95081	rectum	female	1	5	1.07625	0.789593	1.46698	0.641919	0.998812
b-Catenin	P35222	rectum	female	1	5	1.0407	0.87963	1.23126	0.641931	0.998812
IMB1	Q14974	rectum	female	1	5	1.09147	0.754608	1.5787	0.642086	0.998812
LRRN1:CD	Q6UXK5	rectum	female	1	5	0.950705	0.768027	1.17683	0.642408	0.998812
MAGIX	Q9H6Y5	rectum	female	1	5	1.04328	0.872348	1.2477	0.642595	0.998812
NR1H2	P55055	rectum	female	1	5	1.04785	0.860125	1.27655	0.642609	0.998812
RS10	P46783	rectum	female	1	5	0.95736	0.796399	1.15085	0.642674	0.998812
HIRP3	Q9BW71	rectum	female	1	5	0.94494	0.743809	1.20046	0.642803	0.998812
NTRI	Q9P121	rectum	female	1	5	0.940795	0.726886	1.21765	0.642852	0.998812
IL-17 RD	Q8NFM7	rectum	female	1	5	1.06474	0.816727	1.38808	0.642885	0.998812
CHSP1	Q9Y2V2	rectum	female	1	5	1.03922	0.883216	1.22277	0.642978	0.998812
Semaphorin-7A	O75326	rectum	female	1	5	1.05216	0.848577	1.30459	0.64305	0.998812
Holo-TC II	P20062	rectum	female	1	5	0.954139	0.78232	1.16369	0.643055	0.998812
GOGA7	Q7Z5G4	rectum	female	1	5	1.04893	0.85704	1.28379	0.643066	0.998812
DLX4	Q92988	rectum	female	1	5	1.07821	0.784126	1.48258	0.643084	0.998812
sICAM-2	P13598	rectum	female	1	5	1.05037	0.853177	1.29314	0.643198	0.998812
CSH	P0DML2	rectum	female	1	5	1.06608	0.813122	1.39773	0.643346	0.998812
ADA	P00813	rectum	female	1	5	1.05434	0.842727	1.31909	0.643405	0.998812
IGFBP-2	P18065	rectum	female	1	5	0.952269	0.774165	1.17135	0.643408	0.998812
APBB3:PID 2	O95704	rectum	female	1	5	1.04129	0.87735	1.23587	0.643411	0.998812
Vasoactive Intestinal Peptide	P01282	rectum	female	1	5	1.02938	0.910587	1.16367	0.643487	0.998812
ALKB3	Q96Q83	rectum	female	1	5	0.953226	0.778092	1.16778	0.643734	0.998812
PRIO	P04156	rectum	female	1	5	1.04615	0.86406	1.26662	0.643779	0.998812
KS6B2	Q9UBS0	rectum	female	1	5	0.961674	0.814811	1.13501	0.643941	0.998812
GLTD2	A6NH11	rectum	female	1	5	0.953776	0.780249	1.1659	0.644151	0.998812
ANR54	Q6NXT1	rectum	female	1	5	1.04884	0.85665	1.28415	0.644257	0.998812
B3GN6	Q6ZMB0	rectum	female	1	5	0.942407	0.73263	1.21225	0.644279	0.998812
PYY	P10082	rectum	female	1	5	1.04887	0.856555	1.28437	0.644293	0.998812
HHLA3	Q9XRX5	rectum	female	1	5	0.95302	0.776852	1.16914	0.644484	0.998812
PCLI1	Q7Z2X4	rectum	female	1	5	1.06458	0.816049	1.38879	0.644559	0.998812
FGF-6	P10767	rectum	female	1	5	1.05413	0.842563	1.31883	0.644631	0.998812
GLP3L	Q9H4A5	rectum	female	1	5	1.06517	0.814404	1.39316	0.644806	0.998812
F150B	Q6UX46	rectum	female	1	5	1.06879	0.805456	1.41822	0.644836	0.998812
MKX	Q8IYA7	rectum	female	1	5	0.953081	0.776896	1.16922	0.64493	0.998812
TRAF4	Q9BUZ4	rectum	female	1	5	0.945467	0.744794	1.20021	0.645018	0.998812
RTF2	Q9BY42	rectum	female	1	5	0.946041	0.747099	1.19796	0.645161	0.998812
MAP3K3	Q99759	rectum	female	1	5	1.04174	0.875237	1.23992	0.645348	0.998812
JAG1:ECD	P78504	rectum	female	1	5	0.930614	0.684961	1.26437	0.645611	0.998812
ASTL	Q6HA08	rectum	female	1	5	0.952968	0.775966	1.17035	0.645861	0.998812
Plasmin	P00747	rectum	female	1	5	0.958903	0.801749	1.14686	0.645867	0.998812
NKG2D	P26718	rectum	female	1	5	0.961254	0.812147	1.13774	0.645883	0.998812
LSP1	P33241	rectum	female	1	5	0.940739	0.724843	1.22094	0.646051	0.998812
MYPC2	Q14324	rectum	female	1	5	1.03521	0.893084	1.19995	0.646062	0.998812
LDOC1	O95751	rectum	female	1	5	0.956733	0.792105	1.15558	0.646165	0.998812
DLX3	O60479	rectum	female	1	5	1.04533	0.864983	1.26328	0.646365	0.998812
PSMD9	O00233	rectum	female	1	5	1.05884	0.829392	1.35177	0.646366	0.998812
UN93B	Q9H1C4	rectum	female	1	5	0.916925	0.633033	1.32813	0.646379	0.998812
sperm protein 10	P26436	rectum	female	1	5	1.04544	0.864659	1.26401	0.646438	0.998812
GLPK5	Q6ZS86	rectum	female	1	5	0.955887	0.788282	1.15913	0.64647	0.998812
GBRL1	Q9H0R8	rectum	female	1	5	0.921667	0.650198	1.30648	0.64679	0.998812
CEL	P19835	rectum	female	1	5	1.06308	0.818323	1.38106	0.646804	0.998812
SRFB1	Q8NEF9	rectum	female	1	5	1.05471	0.839809	1.32459	0.646828	0.998812
MCCD1	P59942	rectum	female	1	5	1.0477	0.85829	1.27891	0.646943	0.998812
CLC2B	Q92478	rectum	female	1	5	1.04074	0.877151	1.23484	0.64718	0.998812
AT1B1	P05026	rectum	female	1	5	1.08947	0.754617	1.57291	0.64743	0.998812
KI2LA	Q8N109	rectum	female	1	5	1.03635	0.889275	1.20775	0.647514	0.998812
CENPW	Q5EE01	rectum	female	1	5	1.05513	0.838249	1.32813	0.6476	0.998812
RNF34	Q969K3	rectum	female	1	5	0.957328	0.79403	1.15421	0.647664	0.998812
GLT10	Q86SR1	rectum	female	1	5	0.942899	0.732651	1.21348	0.647834	0.998812
ACO13	Q9NPJ3	rectum	female	1	5	1.07893	0.778276	1.49573	0.648506	0.998812
Integrin a1b1	P05556	rectum	female	1	5	1.06549	0.811024	1.3998	0.64868	0.998812
SELM	Q8WWX9	rectum	female	1	5	0.957853	0.795858	1.15282	0.648724	0.998812
KS6B1	P23443	rectum	female	1	5	1.04293	0.870385	1.24968	0.64873	0.998812
b-Catenin	P35222	rectum	female	1	5	0.957932	0.796176	1.15255	0.648795	0.998812
PHI	P06744	rectum	female	1	5	1.05698	0.832685	1.3417	0.648826	0.998812
PRRT2	Q7Z6L0	rectum	female	1	5	1.03632	0.888781	1.20834	0.648919	0.998812
TLN2	Q9Y4G6	rectum	female	1	5	1.07854	0.778841	1.49357	0.648965	0.998812
TXNL1	O43396	rectum	female	1	5	0.940941	0.723808	1.22321	0.64927	0.998812
DPYL5	Q9BPU6	rectum	female	1	5	0.951102	0.766284	1.1805	0.649282	0.998812
MutY homolog	Q9UIF7	rectum	female	1	5	0.952346	0.771577	1.17547	0.649364	0.998812
TSSK1	Q9BXA7	rectum	female	1	5	1.04008	0.877992	1.23208	0.649395	0.998812
RTN1	Q16799	rectum	female	1	5	0.960243	0.806047	1.14394	0.649649	0.998812
Amyloid-like protein 1	P51693	rectum	female	1	5	0.943889	0.735713	1.21097	0.64966	0.998812
CDKA2	O75956	rectum	female	1	5	1.04783	0.856516	1.28187	0.649687	0.998812
SOS1	Q07889	rectum	female	1	5	0.938689	0.714358	1.23347	0.649774	0.998812
RAB6B	Q9NRW1	rectum	female	1	5	1.08507	0.762756	1.54359	0.649818	0.998812
Transaldolase	P37837	rectum	female	1	5	1.06052	0.822916	1.36672	0.649825	0.998812
PACAP-27	P18509	rectum	female	1	5	0.947747	0.75166	1.19499	0.649994	0.998812
VATF	Q16864	rectum	female	1	5	1.05281	0.842714	1.31528	0.650455	0.998812
C1GLC	Q96EU7	rectum	female	1	5	1.03967	0.878621	1.23024	0.650504	0.998812
BCCIP	Q9P287	rectum	female	1	5	0.961028	0.809104	1.14148	0.650713	0.998812
GBRAP	O95166	rectum	female	1	5	0.922672	0.651242	1.30723	0.650716	0.998812
5NT3	Q9H0P0	rectum	female	1	5	1.04198	0.872048	1.24502	0.650766	0.998812
CSMD2	Q7Z408	rectum	female	1	5	1.06567	0.80911	1.4036	0.650809	0.998812
EMC8	O43402	rectum	female	1	5	1.04376	0.867027	1.25652	0.650905	0.998812
CLN5:LD	O75503	rectum	female	1	5	1.0355	0.89028	1.2044	0.65094	0.998812
DLG3	Q92796	rectum	female	1	5	0.965563	0.829372	1.12412	0.651453	0.998812
APLP2	Q06481	rectum	female	1	5	1.06448	0.811662	1.39604	0.651516	0.998812
UCK1	Q9HA47	rectum	female	1	5	0.926714	0.665962	1.28956	0.651649	0.998812
ISPD	A4D126	rectum	female	1	5	1.04263	0.869799	1.2498	0.651672	0.998812
IL-1 sRI	P14778	rectum	female	1	5	1.05982	0.823387	1.36414	0.651923	0.998812
SEP10	Q9P0V9	rectum	female	1	5	0.96954	0.84759	1.10903	0.651968	0.998812
HPT	P00738	rectum	female	1	5	0.936255	0.703163	1.24661	0.652047	0.998812
MILR1	Q7Z6M3	rectum	female	1	5	1.04638	0.859187	1.27436	0.652113	0.998812
L-VEGF165	P15692	rectum	female	1	5	1.04217	0.870853	1.24719	0.652124	0.998812
PENK	P01210	rectum	female	1	5	0.959545	0.801558	1.14867	0.652774	0.998812
TTC32	Q5I0X7	rectum	female	1	5	1.043	0.868199	1.253	0.652814	0.998812
CN37	P09543	rectum	female	1	5	1.08394	0.762798	1.5403	0.652976	0.998812
PCSK7	Q16549	rectum	female	1	5	0.949689	0.758287	1.1894	0.653055	0.998812
AL3B1	P43353	rectum	female	1	5	1.04431	0.864338	1.26175	0.653246	0.998812
PITM3	Q9BZ71	rectum	female	1	5	0.959869	0.802739	1.14776	0.653389	0.998812
TIGAR	Q9NQ88	rectum	female	1	5	0.956922	0.789538	1.15979	0.65353	0.998812
POLH	Q9Y253	rectum	female	1	5	1.05309	0.840176	1.31995	0.653546	0.998812
SCAR5	Q6ZMJ2	rectum	female	1	5	1.05039	0.847077	1.3025	0.65422	0.998812
CCD56	Q9Y2R0	rectum	female	1	5	1.04159	0.871388	1.24504	0.65441	0.998812
CO040	Q8WUR7	rectum	female	1	5	1.04881	0.85125	1.29223	0.654466	0.998812
PRP19	Q9UMS4	rectum	female	1	5	0.952417	0.769201	1.17927	0.654707	0.998812
SIG14	Q08ET2	rectum	female	1	5	0.966303	0.831422	1.12306	0.654961	0.998812
FBX3	Q9UK99	rectum	female	1	5	1.03702	0.883988	1.21654	0.655443	0.998812
RND1	Q92730	rectum	female	1	5	0.942729	0.727559	1.22153	0.655482	0.998812
CLM1	Q8TDQ1	rectum	female	1	5	1.0324	0.89745	1.18764	0.655525	0.998812
ARSB	P15848	rectum	female	1	5	1.04438	0.862943	1.26397	0.655604	0.998812
PACR	P41586	rectum	female	1	5	0.955483	0.782186	1.16717	0.655604	0.998812
AMD	P19021	rectum	female	1	5	1.05193	0.841993	1.3142	0.655807	0.998812
CDCP1	Q9H5V8	rectum	female	1	5	0.964628	0.823335	1.13017	0.655839	0.998812
GID8	Q9NWU2	rectum	female	1	5	0.958751	0.796616	1.15389	0.655846	0.998812
Cytidylate kinase	P30085	rectum	female	1	5	0.943195	0.729288	1.21984	0.655851	0.998812
Tenascin		rectum	female	1	5	1.04371	0.864671	1.25981	0.655934	0.998812
MED10	Q9BTT4	rectum	female	1	5	1.09211	0.740797	1.61003	0.656363	0.998812
Lymphotactin	P47992	rectum	female	1	5	0.950593	0.760212	1.18865	0.656781	0.998812
Secretoglobin family 3A member 1	Q96QR1	rectum	female	1	5	1.05251	0.839537	1.31951	0.657284	0.998812
SHC4	Q6S5L8	rectum	female	1	5	1.04095	0.871792	1.24294	0.657342	0.998812
Gastrin-releasing peptide	P07492	rectum	female	1	5	0.956852	0.787349	1.16285	0.657502	0.998812
TTC9B	Q8N6N2	rectum	female	1	5	1.03893	0.877514	1.23005	0.657525	0.998812
CX038	Q8TB03	rectum	female	1	5	1.07448	0.781993	1.47636	0.657683	0.998812
G6B:ECD	O95866	rectum	female	1	5	1.08598	0.753966	1.56421	0.65772	0.998812
PLUNC	Q9NP55	rectum	female	1	5	1.05393	0.835366	1.32969	0.657781	0.998812
SAMN1	Q9NSI8	rectum	female	1	5	1.06321	0.810661	1.39443	0.657799	0.998812
ALCAM	Q13740	rectum	female	1	5	0.942898	0.7269	1.22308	0.657806	0.998812
ZN382	Q96SR6	rectum	female	1	5	1.04192	0.86874	1.24963	0.657899	0.998812
Bcl-2	P10415	rectum	female	1	5	1.05542	0.831244	1.34004	0.657955	0.998812
F1712	A8MVW0	rectum	female	1	5	0.966809	0.832597	1.12265	0.658002	0.998812
CXD2	Q9UKL4	rectum	female	1	5	0.947358	0.745628	1.20367	0.658025	0.998812
NEUL1	O76050	rectum	female	1	5	0.960391	0.802978	1.14866	0.658134	0.998812
DEST	P60981	rectum	female	1	5	1.09015	0.743673	1.59806	0.658244	0.998812
YES	P07947	rectum	female	1	5	1.04578	0.857622	1.27521	0.658291	0.998812
tPA	P00750	rectum	female	1	5	1.0533	0.836681	1.32601	0.658445	0.998812
INP5E	Q9NRR6	rectum	female	1	5	1.04187	0.868616	1.24968	0.658481	0.998812
AB1IP	Q7Z5R6	rectum	female	1	5	0.944706	0.734077	1.21577	0.658528	0.998812
STA10	Q9Y365	rectum	female	1	5	1.05049	0.844236	1.30714	0.658723	0.998812
IF5A2	Q9GZV4	rectum	female	1	5	1.07689	0.774808	1.49674	0.65921	0.998812
Cadherin-8	P55286	rectum	female	1	5	0.953631	0.772209	1.17768	0.659227	0.998812
KCMB3	Q9NPA1	rectum	female	1	5	1.05704	0.826022	1.35267	0.659302	0.998812
KAAG1	Q9UBP8	rectum	female	1	5	1.04685	0.854036	1.28321	0.659319	0.998812
TGFR-1	P36897	rectum	female	1	5	0.947533	0.745574	1.2042	0.659462	0.998812
IDI1	Q13907	rectum	female	1	5	1.06822	0.796435	1.43275	0.659547	0.998812
HGD	Q93099	rectum	female	1	5	0.953108	0.769737	1.18016	0.659558	0.998812
GBG12	Q9UBI6	rectum	female	1	5	0.954161	0.774259	1.17586	0.659798	0.998812
LACB2	Q53H82	rectum	female	1	5	1.09012	0.741909	1.60178	0.660298	0.998812
IFN-w	P05000	rectum	female	1	5	0.95457	0.775743	1.17462	0.660449	0.998812
ANGL4	Q9BY76	rectum	female	1	5	1.05187	0.839374	1.31816	0.660516	0.998812
LRC59	Q96AG4	rectum	female	1	5	1.07351	0.782083	1.47354	0.660685	0.998812
SCOT	P55809	rectum	female	1	5	0.921506	0.639532	1.3278	0.660931	0.998812
WNT3A	P56704	rectum	female	1	5	1.03684	0.882057	1.21878	0.660975	0.998812
CCD43	Q96MW1	rectum	female	1	5	1.04275	0.864734	1.25743	0.661143	0.998812
TSH	P01215	rectum	female	1	5	1.04093	0.869926	1.24556	0.661289	0.998812
CMBL	Q96DG6	rectum	female	1	5	0.946458	0.739892	1.21069	0.661359	0.998812
ACAD8	Q9UKU7	rectum	female	1	5	0.947375	0.743785	1.20669	0.661434	0.998812
CDKA1	O14519	rectum	female	1	5	0.950348	0.756589	1.19373	0.661553	0.998812
EF2KT	Q96G04	rectum	female	1	5	0.954095	0.772944	1.1777	0.661802	0.998812
Nidogen	P14543	rectum	female	1	5	1.05178	0.83882	1.3188	0.661866	0.998812
MPDZ	O75970	rectum	female	1	5	1.02832	0.907333	1.16544	0.661912	0.998812
Glutathione peroxidase 3	P22352	rectum	female	1	5	1.04149	0.867941	1.24975	0.662018	0.998812
MAPK5	Q8IW41	rectum	female	1	5	0.9588	0.793828	1.15806	0.662311	0.998812
ESRP1	Q6NXG1	rectum	female	1	5	0.96467	0.820865	1.13367	0.662314	0.998812
OBCAM	Q14982	rectum	female	1	5	0.937755	0.702722	1.2514	0.66243	0.998812
SORC1	Q8WY21	rectum	female	1	5	0.93468	0.690017	1.26609	0.66265	0.998812
CC134	Q9H6E4	rectum	female	1	5	0.924534	0.649747	1.31553	0.662818	0.998812
PPM1D	O15297	rectum	female	1	5	1.03321	0.891977	1.19681	0.663075	0.998812
IL-12 p40	P29460	rectum	female	1	5	1.04126	0.86808	1.24898	0.663117	0.998812
SHBG	P04278	rectum	female	1	5	0.952763	0.76628	1.18463	0.663258	0.998812
RBM24	Q9BX46	rectum	female	1	5	0.958548	0.792044	1.16005	0.663645	0.998812
NEC2		rectum	female	1	5	1.03407	0.889095	1.20268	0.663785	0.998812
MIS	P03971	rectum	female	1	5	1.0446	0.857884	1.27197	0.664051	0.998812
GSC2	O15499	rectum	female	1	5	1.03955	0.872612	1.23843	0.664076	0.998812
MO4L2	Q15014	rectum	female	1	5	0.940107	0.711214	1.24266	0.664402	0.998812
CNTF	P26441	rectum	female	1	5	1.03119	0.897557	1.18473	0.664453	0.998812
ISLR2	Q6UXK2	rectum	female	1	5	1.05134	0.838468	1.31827	0.664472	0.998812
TPD53	Q16890	rectum	female	1	5	0.956824	0.783813	1.16803	0.664497	0.998812
CSN5	Q92905	rectum	female	1	5	1.05753	0.821277	1.36175	0.664554	0.998812
LIPR2	P54317	rectum	female	1	5	1.03899	0.873998	1.23513	0.664634	0.998812
SOCS-3	O14543	rectum	female	1	5	0.955892	0.779507	1.17219	0.664691	0.998812
METTL1	Q9UBP6	rectum	female	1	5	1.04221	0.864424	1.25657	0.66483	0.998812
PDK1	Q15118	rectum	female	1	5	1.051	0.839169	1.31631	0.664897	0.998812
Adiponectin	Q15848	rectum	female	1	5	0.948415	0.74629	1.20528	0.664937	0.998812
6-Phosphogluconate dehydrogenase	P52209	rectum	female	1	5	1.07107	0.784991	1.4614	0.664982	0.998812
RNF8	O76064	rectum	female	1	5	1.04019	0.870185	1.2434	0.665192	0.998812
D107A	Q8IZN7	rectum	female	1	5	1.03798	0.876732	1.22889	0.665198	0.998812
MITD1	Q8WV92	rectum	female	1	5	0.923267	0.642686	1.32634	0.66578	0.998812
Vitronectin	P04004	rectum	female	1	5	1.06204	0.808126	1.39574	0.665899	0.998812
TWF1	Q12792	rectum	female	1	5	1.04145	0.866079	1.25233	0.665978	0.998812
LG3BP	Q08380	rectum	female	1	5	1.0482	0.846468	1.29802	0.665987	0.998812
PL8L1	A1L4L8	rectum	female	1	5	0.957704	0.787019	1.16541	0.666086	0.998812
NADC	Q15274	rectum	female	1	5	1.02453	0.917699	1.1438	0.666201	0.998812
Siglec-3	P20138	rectum	female	1	5	1.04211	0.863995	1.25695	0.666216	0.998812
DRP-1	Q14194	rectum	female	1	5	0.96492	0.820342	1.13498	0.666334	0.998812
OPALI	Q96PE5	rectum	female	1	5	1.05078	0.838894	1.31619	0.666387	0.998812
SMAD4	Q13485	rectum	female	1	5	1.04744	0.84835	1.29326	0.666504	0.998812
GRPE1	Q9HAV7	rectum	female	1	5	1.05486	0.827272	1.34506	0.66667	0.998812
RRAS2	P62070	rectum	female	1	5	0.94736	0.740702	1.21168	0.666687	0.998812
ECM1	Q16610	rectum	female	1	5	0.963194	0.812005	1.14253	0.666863	0.998812
FA45A	Q8TCE6	rectum	female	1	5	1.06484	0.799747	1.4178	0.667115	0.998812
RB27A	P51159	rectum	female	1	5	1.03787	0.876027	1.22961	0.667386	0.998812
K1644	Q3SXP7	rectum	female	1	5	1.04294	0.860905	1.26347	0.667479	0.998812
Hemopexin	P02790	rectum	female	1	5	1.05168	0.835509	1.32377	0.667793	0.998812
MK12	P53778	rectum	female	1	5	0.959229	0.793155	1.16008	0.66782	0.998812
CIP4	Q15642	rectum	female	1	5	1.08052	0.758422	1.53942	0.668047	0.998812
PGRP-I-alpha	Q96LB9	rectum	female	1	5	1.0413	0.865383	1.25297	0.668208	0.998812
S100A11	P31949	rectum	female	1	5	0.9471	0.738573	1.2145	0.668392	0.998812
SNP29	O95721	rectum	female	1	5	0.944604	0.727621	1.22629	0.668663	0.998812
CA115	Q9H7X2	rectum	female	1	5	0.952401	0.761536	1.1911	0.669095	0.998812
TFF3	Q07654	rectum	female	1	5	1.04764	0.846271	1.29693	0.669129	0.998812
Lymphotactin	P47992	rectum	female	1	5	1.05087	0.836952	1.31947	0.669165	0.998812
PKC-B-II	P05771	rectum	female	1	5	1.07397	0.774131	1.48995	0.669201	0.998812
VCC1	Q6UXB2	rectum	female	1	5	0.960667	0.799078	1.15493	0.669345	0.998812
IL-1F7	Q9NZH6	rectum	female	1	5	0.959017	0.79133	1.16224	0.669568	0.998812
Ornithine decarboxylase antizyme	P54368	rectum	female	1	5	1.04612	0.850404	1.28687	0.669659	0.998812
CK049	Q9H6J7	rectum	female	1	5	0.96956	0.841102	1.11764	0.669897	0.998812
ABP1	P19801	rectum	female	1	5	0.960774	0.799311	1.15485	0.669911	0.998812
IFN-a/b R1	P17181	rectum	female	1	5	1.05127	0.835291	1.32308	0.670038	0.998812
PSB3	P49720	rectum	female	1	5	0.951939	0.758888	1.1941	0.670155	0.998812
PSG7	Q13046	rectum	female	1	5	0.952724	0.762234	1.19082	0.670462	0.998812
ACES	P22303	rectum	female	1	5	0.949922	0.74918	1.20445	0.671458	0.998812
MIF	P14174	rectum	female	1	5	1.03785	0.874135	1.23222	0.671481	0.998812
CRBS	P22914	rectum	female	1	5	0.957409	0.782954	1.17074	0.67151	0.998812
CD81	P60033	rectum	female	1	5	0.944117	0.723696	1.23167	0.671635	0.998812
EST3	Q6UWW8	rectum	female	1	5	1.07323	0.774052	1.48803	0.671673	0.998812
Dynamin	Q05193	rectum	female	1	5	1.08146	0.752296	1.55466	0.672356	0.998812
MAPK14	Q16539	rectum	female	1	5	1.07098	0.779351	1.47175	0.672407	0.998812
IL-17C	Q9P0M4	rectum	female	1	5	1.04049	0.865552	1.25079	0.672562	0.998812
cGMP-stimulated PDE	O00408	rectum	female	1	5	0.964203	0.814107	1.14197	0.672849	0.998812
DLK1	P80370	rectum	female	1	5	0.953536	0.764534	1.18926	0.672933	0.998812
TESC	Q96BS2	rectum	female	1	5	1.05389	0.82588	1.34485	0.673046	0.998812
TSEAR	Q8WU66	rectum	female	1	5	0.955759	0.774583	1.17931	0.673056	0.998812
Aldehyde dehydrogenase, class 3	P30838	rectum	female	1	5	0.948044	0.739901	1.21474	0.67313	0.998812
CX068	A6NGZ8	rectum	female	1	5	1.03919	0.86921	1.24241	0.673159	0.998812
HENMT	Q5T8I9	rectum	female	1	5	1.03639	0.877775	1.22366	0.67324	0.998812
CBG	P08185	rectum	female	1	5	1.04473	0.852374	1.2805	0.673395	0.998812
KC1D	P48730	rectum	female	1	5	0.919251	0.621411	1.35984	0.673434	0.998812
FAM9B	Q8IZU0	rectum	female	1	5	0.94429	0.723216	1.23294	0.673601	0.998812
ADH7	P40394	rectum	female	1	5	0.955135	0.771351	1.18271	0.673767	0.998812
PDGFD	Q9GZP0	rectum	female	1	5	1.05852	0.812202	1.37955	0.673866	0.998812
GLSK	O94925	rectum	female	1	5	1.06306	0.799295	1.41387	0.674282	0.998812
FAHD1	Q6P587	rectum	female	1	5	0.942278	0.714086	1.24339	0.674314	0.998812
CNGB1	Q14028	rectum	female	1	5	1.05853	0.811805	1.38024	0.674419	0.998812
MTMR1	Q13613	rectum	female	1	5	1.02624	0.909427	1.15805	0.674437	0.998812
CK2-A2:B	P19784	rectum	female	1	5	0.956738	0.778346	1.17601	0.674445	0.998812
PCSK1	Q9UHG2	rectum	female	1	5	1.05013	0.835802	1.31943	0.67449	0.998812
JAM-B	P57087	rectum	female	1	5	0.960755	0.79699	1.15817	0.674558	0.998812
T3HPD	Q96EM0	rectum	female	1	5	1.03015	0.896764	1.18338	0.674582	0.998812
EPDR1	Q9UM22	rectum	female	1	5	1.04703	0.844851	1.2976	0.674592	0.998812
VP26B	Q4G0F5	rectum	female	1	5	0.949866	0.747108	1.20765	0.674602	0.998812
HXC11	O43248	rectum	female	1	5	1.04446	0.852403	1.2798	0.674762	0.998812
RPC9	O75575	rectum	female	1	5	0.954081	0.765985	1.18836	0.674797	0.998812
RIPL1	Q5EBL4	rectum	female	1	5	0.936358	0.68862	1.27322	0.674931	0.998812
LFA-1 alpha-L chain	P20701	rectum	female	1	5	0.9585	0.786239	1.1685	0.674971	0.998812
CADH7	Q9ULB5	rectum	female	1	5	1.03798	0.872014	1.23553	0.67498	0.998812
Flt-3	P36888	rectum	female	1	5	1.0427	0.85749	1.26791	0.675172	0.998812
TANK	Q92844	rectum	female	1	5	0.92085	0.62614	1.35427	0.675224	0.998812
Ornithine decarboxylase	P11926	rectum	female	1	5	0.95298	0.760724	1.19382	0.675267	0.998812
SLAF5	Q9UIB8	rectum	female	1	5	0.948858	0.742143	1.21315	0.675411	0.998812
Activin AB	P08476	rectum	female	1	5	1.03059	0.895011	1.18671	0.675432	0.998812
ULBP-1	Q9BZM6	rectum	female	1	5	1.03306	0.887062	1.2031	0.67563	0.998812
TNMD	Q9H2S6	rectum	female	1	5	0.953021	0.760694	1.19397	0.67565	0.998812
SPR1	Q15743	rectum	female	1	5	1.0419	0.859623	1.26284	0.675676	0.998812
CA043	Q9BWL3	rectum	female	1	5	0.965725	0.82015	1.13714	0.675685	0.998812
SPYA	P21549	rectum	female	1	5	0.953136	0.760885	1.19396	0.676246	0.998812
SCMH1	Q96GD3	rectum	female	1	5	0.954892	0.768836	1.18597	0.676363	0.998812
FN1.4	P02751	rectum	female	1	5	0.958766	0.786758	1.16838	0.676389	0.998812
UBE4A	Q14139	rectum	female	1	5	0.95861	0.786025	1.16909	0.676392	0.998812
CYTD	P28325	rectum	female	1	5	0.954542	0.767051	1.18786	0.676693	0.998812
THSD1	Q9NS62	rectum	female	1	5	0.956205	0.774598	1.18039	0.676879	0.998812
CYH4	Q9UIA0	rectum	female	1	5	1.04602	0.846511	1.29254	0.67691	0.998812
SHIP	Q92835	rectum	female	1	5	1.05579	0.817803	1.36304	0.676973	0.998812
TMM25	Q86YD3	rectum	female	1	5	1.03391	0.883729	1.20961	0.67709	0.998812
MYL6B	P14649	rectum	female	1	5	0.96561	0.818948	1.13854	0.677148	0.998812
KCTD7	Q96MP8	rectum	female	1	5	1.03382	0.883927	1.20913	0.677276	0.998812
KHDCL	Q5JSQ8	rectum	female	1	5	1.03827	0.869964	1.23913	0.677293	0.998812
PFD3	P61758	rectum	female	1	5	1.05985	0.806039	1.39357	0.677297	0.998812
DCNL3	Q8IWE4	rectum	female	1	5	1.031	0.892897	1.19046	0.677387	0.998812
RSPO1	Q2MKA7	rectum	female	1	5	0.970062	0.840626	1.11943	0.677428	0.998812
PK3CG	P48736	rectum	female	1	5	0.958603	0.785457	1.16992	0.677442	0.998812
ST2B1	O00204	rectum	female	1	5	1.03162	0.89077	1.19474	0.67769	0.998812
M-CSF R	P07333	rectum	female	1	5	0.953077	0.759778	1.19555	0.677728	0.998812
BECN1	Q14457	rectum	female	1	5	1.04643	0.844796	1.29618	0.677743	0.998812
SHC1:SH2	P29353	rectum	female	1	5	1.07564	0.762533	1.51731	0.677846	0.998812
Apaf-1	O14727	rectum	female	1	5	1.05329	0.8243	1.3459	0.678054	0.998812
DDX46	Q7L014	rectum	female	1	5	0.959083	0.787267	1.1684	0.678296	0.998812
CQ078:N-term	Q8N4C9	rectum	female	1	5	0.966663	0.823554	1.13464	0.67832	0.998812
COPB2	P35606	rectum	female	1	5	1.07199	0.771562	1.48941	0.678628	0.998812
F210A	Q96ND0	rectum	female	1	5	1.04229	0.856617	1.26821	0.679009	0.998812
Azurocidin	P20160	rectum	female	1	5	0.950047	0.745311	1.21102	0.679011	0.998812
NRG3	P56975	rectum	female	1	5	0.957671	0.780277	1.1754	0.679015	0.998812
TMX2	Q9Y320	rectum	female	1	5	0.959075	0.786618	1.16934	0.679494	0.998812
HCC-1	Q16627	rectum	female	1	5	1.04655	0.843206	1.29894	0.679756	0.998812
BAFF	Q9Y275	rectum	female	1	5	0.954529	0.764979	1.19105	0.680318	0.998812
TM234	Q8WY98	rectum	female	1	5	1.02756	0.902844	1.16951	0.680458	0.998812
SPC25	Q9HBM1	rectum	female	1	5	0.959885	0.789777	1.16663	0.680793	0.998812
NTAL	Q9GZY6	rectum	female	1	5	1.03432	0.880707	1.21472	0.680831	0.998812
BAMBI:ECD	Q13145	rectum	female	1	5	1.04626	0.843388	1.29792	0.680945	0.998812
IL-18 BPa	O95998	rectum	female	1	5	0.947791	0.734	1.22385	0.680977	0.998812
MTSSL	Q765P7	rectum	female	1	5	0.931158	0.662711	1.30834	0.681027	0.998812
CRIP2	P52943	rectum	female	1	5	0.917638	0.609093	1.38248	0.681033	0.998812
cathepsin K	P43235	rectum	female	1	5	1.0408	0.860016	1.25958	0.681233	0.998812
CD6	P30203	rectum	female	1	5	1.053	0.823001	1.34727	0.681287	0.998812
HCDH	Q16836	rectum	female	1	5	1.0707	0.772837	1.48336	0.681289	0.998812
PLOD3	O60568	rectum	female	1	5	0.956512	0.773552	1.18274	0.681456	0.998812
HSPB3	Q12988	rectum	female	1	5	1.0486	0.835912	1.31542	0.681559	0.998812
RECQ1	P46063	rectum	female	1	5	0.947223	0.730991	1.22742	0.681734	0.998812
IF3M	Q9H2K0	rectum	female	1	5	0.942371	0.709601	1.2515	0.681754	0.998812
RNS13	Q5GAN3	rectum	female	1	5	0.967874	0.827988	1.13139	0.68182	0.998812
LRIG1	Q96JA1	rectum	female	1	5	1.0476	0.838768	1.30843	0.681833	0.998812
Rho-GDI beta	P52566	rectum	female	1	5	1.07488	0.760989	1.51826	0.68193	0.998812
PANK1	Q8TE04	rectum	female	1	5	0.919637	0.615921	1.37312	0.682087	0.998812
RHG25	P42331	rectum	female	1	5	0.939425	0.696612	1.26687	0.682133	0.998812
BPSA	P07288	rectum	female	1	5	1.06256	0.794416	1.42121	0.68259	0.998812
CAD15:CD	P55291	rectum	female	1	5	1.04502	0.84605	1.29079	0.682793	0.998812
TRAIL R2:ECD	O14763	rectum	female	1	5	0.958445	0.781911	1.17484	0.682807	0.998812
DDX58	O95786	rectum	female	1	5	1.03479	0.878213	1.21928	0.682874	0.998812
Asparaginase-like protein 1	Q7L266	rectum	female	1	5	1.04047	0.860085	1.2587	0.682958	0.998812
EST3	Q6UWW8	rectum	female	1	5	1.04265	0.853261	1.27407	0.683009	0.998812
SG1D1	O95968	rectum	female	1	5	1.03722	0.870153	1.23637	0.683378	0.998812
Tropomyosin 4	P67936	rectum	female	1	5	1.07349	0.763431	1.50948	0.683425	0.998812
a2-HS-Glycoprotein	P02765	rectum	female	1	5	0.954657	0.763817	1.19318	0.683426	0.998812
RMD1	Q96DB5	rectum	female	1	5	1.0819	0.740975	1.57967	0.683568	0.998812
Lysozyme	P61626	rectum	female	1	5	0.949418	0.739706	1.21858	0.683569	0.998812
TIMP-2	P16035	rectum	female	1	5	0.952314	0.752845	1.20463	0.683681	0.998812
GMPR1	P36959	rectum	female	1	5	0.95729	0.77589	1.1811	0.683861	0.998812
ABHDA	Q9NUJ1	rectum	female	1	5	0.934379	0.673875	1.29559	0.683996	0.998812
DB110	Q30KQ9	rectum	female	1	5	0.970424	0.839719	1.12147	0.68419	0.998812
CLIC5	Q9NZA1	rectum	female	1	5	0.945831	0.72298	1.23737	0.684557	0.998812
UCRP	P05161	rectum	female	1	5	0.951304	0.74746	1.21074	0.684937	0.998812
GPX5	O75715	rectum	female	1	5	0.968673	0.830614	1.12968	0.684963	0.998812
NET1	O95631	rectum	female	1	5	0.978004	0.878206	1.08914	0.685461	0.998812
sPLA(2)-XII	Q9BZM1	rectum	female	1	5	1.0672	0.779052	1.46191	0.685463	0.998812
sPLA(2)-IID	Q9UNK4	rectum	female	1	5	0.959536	0.785607	1.17197	0.685623	0.998812
G3BP2	Q9UN86	rectum	female	1	5	1.07242	0.764265	1.50482	0.685828	0.998812
TCEA1	P23193	rectum	female	1	5	1.06349	0.789206	1.4331	0.685859	0.998812
T2FB	P13984	rectum	female	1	5	0.952182	0.750867	1.20747	0.68598	0.998812
RBM22	Q9NW64	rectum	female	1	5	1.03182	0.886387	1.20111	0.686157	0.998812
DNPEP	Q9ULA0	rectum	female	1	5	0.958732	0.781476	1.17619	0.686169	0.998812
Mcl-1	Q07820	rectum	female	1	5	0.948695	0.734736	1.22496	0.686289	0.998812
MZF1	P28698	rectum	female	1	5	1.05383	0.817058	1.35923	0.686324	0.998812
TPST2	O60704	rectum	female	1	5	0.956451	0.770534	1.18723	0.686397	0.998812
TNIP1	Q15025	rectum	female	1	5	0.953478	0.75645	1.20183	0.686685	0.998812
PTX3	P26022	rectum	female	1	5	1.03558	0.873524	1.22769	0.687237	0.998812
DIRA1	O95057	rectum	female	1	5	0.964936	0.811025	1.14806	0.687243	0.998812
CR054	Q8IYD9	rectum	female	1	5	0.951657	0.747522	1.21154	0.687505	0.998812
ANR46	Q86W74	rectum	female	1	5	1.03053	0.890066	1.19316	0.68751	0.998812
ARL3	P36405	rectum	female	1	5	1.06246	0.790717	1.42759	0.687695	0.998812
PHF3	Q92576	rectum	female	1	5	0.958634	0.780152	1.17795	0.687751	0.998812
Dkk-4	Q9UBT3	rectum	female	1	5	0.940642	0.69791	1.2678	0.687807	0.998812
BNP	P16860	rectum	female	1	5	0.962858	0.800522	1.15811	0.687857	0.998812
LARGE	O95461	rectum	female	1	5	1.05362	0.816477	1.35965	0.688053	0.998812
BMP15	O95972	rectum	female	1	5	0.958918	0.78129	1.17693	0.688163	0.998812
Zyxin	Q15942	rectum	female	1	5	0.952872	0.752697	1.20628	0.688254	0.998812
PTPRU	Q92729	rectum	female	1	5	1.04477	0.843518	1.29403	0.688302	0.998812
CRIM1:ECD	Q9NZV1	rectum	female	1	5	0.959983	0.786142	1.17226	0.688663	0.998812
TSHR	P16473	rectum	female	1	5	0.945254	0.717547	1.24522	0.688879	0.998812
APBB3:PID 1	O95704	rectum	female	1	5	1.06119	0.793403	1.41936	0.68896	0.998812
7B2	P05408	rectum	female	1	5	1.04257	0.850011	1.27875	0.689057	0.998812
TM221	A6NGB7	rectum	female	1	5	0.96642	0.817524	1.14243	0.689076	0.998812
CSNK1G2	P78368	rectum	female	1	5	1.07548	0.752932	1.53621	0.689152	0.998812
DMRTD	Q8IXT2	rectum	female	1	5	0.967483	0.822768	1.13765	0.689238	0.998812
ZN329	Q86UD4	rectum	female	1	5	0.963537	0.803141	1.15596	0.689277	0.998812
IGFBP-4	P22692	rectum	female	1	5	1.04244	0.850288	1.27801	0.689287	0.998812
PYRG1	P17812	rectum	female	1	5	1.07538	0.753084	1.53559	0.6893	0.998812
NUB1	Q9Y5A7	rectum	female	1	5	1.07268	0.760274	1.51345	0.689554	0.998812
LY9	Q9HBG7	rectum	female	1	5	0.926569	0.637151	1.34745	0.68977	0.998812
TTL12	Q14166	rectum	female	1	5	0.943459	0.708937	1.25556	0.689776	0.998812
PP13G	B7ZBB8	rectum	female	1	5	0.963578	0.803086	1.15614	0.6898	0.998812
IL-1Rrp2	Q9HB29	rectum	female	1	5	0.960463	0.787761	1.17103	0.68999	0.998812
NPS-PLA2	P14555	rectum	female	1	5	1.04111	0.85406	1.26913	0.690089	0.998812
FABP9	Q0Z7S8	rectum	female	1	5	1.03836	0.862942	1.24943	0.690143	0.998812
GL8D2	Q9H1C3	rectum	female	1	5	0.936661	0.678951	1.29219	0.690211	0.998812
UT1	Q13336	rectum	female	1	5	0.963239	0.800964	1.15839	0.690698	0.998812
RIC8A	Q9NPQ8	rectum	female	1	5	0.95067	0.740931	1.21978	0.690792	0.998812
C20orf77	Q9NQG5	rectum	female	1	5	0.957075	0.771001	1.18806	0.690815	0.998812
Fibrinogen g-chain dimer	P02679	rectum	female	1	5	0.982039	0.898108	1.07381	0.690923	0.998812
HMGA2	P52926	rectum	female	1	5	0.962785	0.798581	1.16075	0.690987	0.998812
TRI54	Q9BYV2	rectum	female	1	5	0.966272	0.815873	1.14439	0.691018	0.998812
C1-Esterase Inhibitor	P05155	rectum	female	1	5	0.956696	0.769052	1.19013	0.691062	0.998812
HE4	Q14508	rectum	female	1	5	0.951293	0.743623	1.21696	0.691092	0.998812
UCRP	P05161	rectum	female	1	5	0.962229	0.795794	1.16347	0.691101	0.998812
CPLX3	Q8WVH0	rectum	female	1	5	0.934653	0.669627	1.30457	0.691205	0.998812
KDEL2	Q7Z4H8	rectum	female	1	5	1.06682	0.775161	1.46823	0.691383	0.998812
GNA1	Q96EK6	rectum	female	1	5	1.06785	0.77223	1.47662	0.691405	0.998812
ARL14	Q8N4G2	rectum	female	1	5	0.957927	0.774668	1.18454	0.691548	0.998812
OTUL	Q96BN8	rectum	female	1	5	0.956557	0.768046	1.19134	0.691658	0.998812
OMGP	P23515	rectum	female	1	5	0.956844	0.769387	1.18997	0.691705	0.998812
RPN1:CD	P04843	rectum	female	1	5	0.951429	0.743844	1.21695	0.691752	0.998812
B3GN2	Q9NY97	rectum	female	1	5	0.951155	0.742556	1.21835	0.691775	0.998812
cIAP-1	Q13490	rectum	female	1	5	1.03729	0.865488	1.24319	0.691898	0.998812
T132B	Q14DG7	rectum	female	1	5	1.05285	0.815999	1.35844	0.692057	0.998812
NKp30	O14931	rectum	female	1	5	1.02007	0.924513	1.1255	0.692137	0.998812
BSSP4	Q9GZN4	rectum	female	1	5	1.04255	0.848214	1.28141	0.692178	0.998812
PDIA4	P13667	rectum	female	1	5	0.952241	0.747361	1.21329	0.69218	0.998812
RUNX3	Q13761	rectum	female	1	5	0.932549	0.659888	1.31787	0.692288	0.998812
FHR2	P36980	rectum	female	1	5	1.03345	0.877771	1.21675	0.692833	0.998812
TM149	Q9H665	rectum	female	1	5	0.951341	0.742748	1.21852	0.692847	0.998812
LIRA1	O75019	rectum	female	1	5	1.03907	0.858929	1.257	0.693157	0.998812
GLYM	P34897	rectum	female	1	5	1.06391	0.781948	1.44755	0.693331	0.998812
CYH1	Q15438	rectum	female	1	5	1.04946	0.825573	1.33405	0.693366	0.998812
RALYL	Q86SE5	rectum	female	1	5	1.04214	0.848823	1.27948	0.693377	0.998812
BT3A3	O00478	rectum	female	1	5	0.946531	0.720193	1.244	0.693503	0.998812
NAGPA	Q9UK23	rectum	female	1	5	1.04545	0.838046	1.30418	0.693625	0.998812
OCAD1	Q9NX40	rectum	female	1	5	1.02815	0.895257	1.18077	0.694241	0.998812
CHIN	P15882	rectum	female	1	5	0.96844	0.825306	1.1364	0.694319	0.998812
nectin-4	Q96NY8	rectum	female	1	5	0.969319	0.829705	1.13243	0.694532	0.998812
EIF1A	Q8N9N8	rectum	female	1	5	0.945907	0.716337	1.24905	0.694996	0.998812
IGFBP-5	P24593	rectum	female	1	5	0.956444	0.76552	1.19499	0.695069	0.998812
FNDC4	Q9H6D8	rectum	female	1	5	0.963311	0.799089	1.16128	0.695078	0.998812
FLRT2	O43155	rectum	female	1	5	0.951767	0.743299	1.2187	0.695118	0.998812
GATM	P50440	rectum	female	1	5	1.05273	0.814137	1.36123	0.695175	0.998812
CD40 ligand, soluble	P29965	rectum	female	1	5	1.02558	0.903815	1.16376	0.695245	0.998812
REEP2	Q9BRK0	rectum	female	1	5	0.965141	0.808005	1.15284	0.695555	0.998812
PNKP	Q96T60	rectum	female	1	5	1.04561	0.836245	1.30739	0.695635	0.998812
TEBP	Q15185	rectum	female	1	5	0.959841	0.78162	1.1787	0.695712	0.998812
COL10	Q9Y6Z7	rectum	female	1	5	1.02996	0.888236	1.19429	0.695933	0.998812
COQ6	Q9Y2Z9	rectum	female	1	5	1.04631	0.833711	1.31313	0.696057	0.998812
ATIF1	Q9UII2	rectum	female	1	5	0.940813	0.692728	1.27775	0.696062	0.998812
TR:CD	P02786	rectum	female	1	5	1.04306	0.843962	1.28912	0.696458	0.998812
L-plastin	P13796	rectum	female	1	5	0.957736	0.770928	1.18981	0.696484	0.998812
EURL	Q9NYK6	rectum	female	1	5	0.942092	0.697939	1.27165	0.696716	0.998812
IFNA6	P05013	rectum	female	1	5	1.03837	0.859223	1.25486	0.696794	0.998812
PYDC1	Q8WXC3	rectum	female	1	5	0.964122	0.802244	1.15866	0.696823	0.998812
PSMD4	P55036	rectum	female	1	5	1.03948	0.85547	1.26306	0.696908	0.998812
SLAF6	Q96DU3	rectum	female	1	5	0.97269	0.84609	1.11823	0.697117	0.998812
BCL7A	Q4VC05	rectum	female	1	5	0.951705	0.741681	1.2212	0.697198	0.998812
SLAF7	Q9NQ25	rectum	female	1	5	1.0516	0.816145	1.35499	0.697242	0.998812
Alkaline phosphatase, intestine	P09923	rectum	female	1	5	1.05771	0.797198	1.40336	0.697335	0.998812
STK24	Q9Y6E0	rectum	female	1	5	1.07035	0.759687	1.50804	0.697532	0.998812
KPRA	Q14558	rectum	female	1	5	1.06347	0.779651	1.45061	0.697644	0.998812
BMP-7	P18075	rectum	female	1	5	1.03836	0.858494	1.25592	0.698094	0.998812
CK087	Q6NUJ2	rectum	female	1	5	1.03903	0.856068	1.2611	0.69843	0.998812
GNAS	P63092	rectum	female	1	5	0.958192	0.771932	1.1894	0.698572	0.998812
EIF1	P41567	rectum	female	1	5	1.04007	0.852502	1.26891	0.698601	0.998812
OX40 Ligand	P23510	rectum	female	1	5	0.962497	0.793168	1.16798	0.698621	0.998812
FA49B	Q9NUQ9	rectum	female	1	5	0.939578	0.685277	1.28825	0.698724	0.998812
TENS4	Q8IZW8	rectum	female	1	5	0.967513	0.818449	1.14373	0.698851	0.998812
HMGCL	P35914	rectum	female	1	5	0.942631	0.698749	1.27163	0.698919	0.998812
PLXB3	Q9ULL4	rectum	female	1	5	0.955346	0.757905	1.20422	0.698954	0.998812
NR1D1	P20393	rectum	female	1	5	0.970197	0.832264	1.13099	0.698978	0.998812
PACAP-38	P18509	rectum	female	1	5	1.03345	0.874706	1.221	0.699	0.998812
BAG5	Q9UL15	rectum	female	1	5	1.03335	0.874974	1.22038	0.699163	0.998812
Sperm-associated antigen 7	O75391	rectum	female	1	5	0.950817	0.736152	1.22808	0.699272	0.998812
CD28	P10747	rectum	female	1	5	0.963945	0.80005	1.16142	0.69935	0.998812
COX7R	O14548	rectum	female	1	5	0.961986	0.790195	1.17113	0.699402	0.998812
CL076	Q8N812	rectum	female	1	5	0.95983	0.779472	1.18192	0.699443	0.998812
SARP-1	Q96HF1	rectum	female	1	5	1.04389	0.83934	1.29828	0.69949	0.998812
ARMEL	Q49AH0	rectum	female	1	5	1.02701	0.896959	1.17592	0.699637	0.998812
RBBP9	O75884	rectum	female	1	5	0.956079	0.760881	1.20135	0.699879	0.998812
VSIG4	Q9Y279	rectum	female	1	5	0.956342	0.762103	1.20009	0.69996	0.998812
ZPBP2	Q6X784	rectum	female	1	5	1.0343	0.871083	1.22811	0.700303	0.998812
IRF6	O14896	rectum	female	1	5	1.04913	0.821701	1.33951	0.700448	0.998812
Collagen-binding protein	P50454	rectum	female	1	5	1.06836	0.762689	1.49654	0.700572	0.998812
B3GN8	Q7Z7M8	rectum	female	1	5	1.034	0.871817	1.22635	0.700913	0.998812
CBLN2	Q8IUK8	rectum	female	1	5	1.03838	0.856826	1.2584	0.700928	0.998812
IGFBP-2	P18065	rectum	female	1	5	0.959812	0.778398	1.18351	0.701174	0.998812
BUP1	Q9UBR1	rectum	female	1	5	1.04676	0.828608	1.32234	0.701538	0.998812
OXLD1	Q5BKU9	rectum	female	1	5	0.947176	0.717585	1.25022	0.701589	0.998812
SSDH	P51649	rectum	female	1	5	1.03559	0.865828	1.23864	0.701837	0.998812
RRAS	P10301	rectum	female	1	5	1.06167	0.781262	1.44272	0.702135	0.998812
PDCD4	Q53EL6	rectum	female	1	5	1.03422	0.870401	1.22887	0.702166	0.998812
FOPNL	Q96NB1	rectum	female	1	5	0.963944	0.798532	1.16362	0.702229	0.998812
ISCU	Q9H1K1	rectum	female	1	5	0.966272	0.810386	1.15214	0.702293	0.998812
Prokineticin-2	Q9HC23	rectum	female	1	5	1.04813	0.823591	1.33388	0.702364	0.998812
CLC9A	Q6UXN8	rectum	female	1	5	1.04134	0.845828	1.28204	0.702608	0.998812
RISC	Q9HB40	rectum	female	1	5	0.95923	0.774629	1.18782	0.7027	0.998812
CDK1/cyclin B	P06493	rectum	female	1	5	1.02936	0.887215	1.19427	0.702753	0.998812
ADAM 10:CD	O14672	rectum	female	1	5	0.967551	0.816736	1.14621	0.702797	0.998812
Activated Protein C	P04070	rectum	female	1	5	0.947327	0.717298	1.25112	0.702994	0.998812
SIA8B	Q92186	rectum	female	1	5	0.955449	0.755778	1.20787	0.703193	0.998812
TFR2	Q9UP52	rectum	female	1	5	1.03796	0.856778	1.25746	0.703457	0.998812
GOT2	P00505	rectum	female	1	5	0.949969	0.729069	1.2378	0.703871	0.998812
LRP10	Q7Z4F1	rectum	female	1	5	0.958625	0.770891	1.19208	0.703955	0.998812
SUMO2	P61956	rectum	female	1	5	0.940704	0.686254	1.2895	0.704036	0.998812
TBPL1	P62380	rectum	female	1	5	1.03754	0.857814	1.25491	0.70418	0.998812
TAP26	Q9P031	rectum	female	1	5	0.964531	0.800424	1.16228	0.704297	0.998812
AMGO1:CD	Q86WK6	rectum	female	1	5	0.9592	0.773461	1.18954	0.704433	0.998812
SORT	Q99523	rectum	female	1	5	0.973883	0.849397	1.11661	0.704499	0.998812
IL-13	P35225	rectum	female	1	5	1.03651	0.861135	1.24761	0.70454	0.998812
TLR1:ECD	Q15399	rectum	female	1	5	1.03762	0.857313	1.25584	0.704555	0.998812
RGS1	Q08116	rectum	female	1	5	0.963021	0.792563	1.17014	0.704606	0.998812
LFA-1 beta-2	P05107	rectum	female	1	5	0.96036	0.779057	1.18386	0.704763	0.998812
CTRC	Q99895	rectum	female	1	5	1.03583	0.863367	1.24275	0.704771	0.998812
KBRS2	Q9NYR9	rectum	female	1	5	0.94931	0.725149	1.24276	0.705044	0.998812
CRBP	P09455	rectum	female	1	5	1.02768	0.892164	1.18379	0.705082	0.998812
UBP30	Q70CQ3	rectum	female	1	5	0.973697	0.848153	1.11782	0.705084	0.998812
HIPK3	Q9H422	rectum	female	1	5	0.957958	0.766767	1.19682	0.70532	0.998812
OLR1	P78380	rectum	female	1	5	0.955102	0.752713	1.21191	0.705364	0.998812
ARMET	P55145	rectum	female	1	5	1.07579	0.736571	1.57124	0.705428	0.998812
MCPIP	Q5D1E8	rectum	female	1	5	0.939222	0.678295	1.30052	0.705732	0.998812
Metaxin-2	O75431	rectum	female	1	5	1.03083	0.880493	1.20685	0.705745	0.998812
PPIG	Q13427	rectum	female	1	5	0.966979	0.812288	1.15113	0.705776	0.998812
CETN3	O15182	rectum	female	1	5	0.954756	0.750439	1.2147	0.70628	0.998812
SAHH	P23526	rectum	female	1	5	1.03695	0.858588	1.25237	0.706336	0.998812
CHKB	Q9Y259	rectum	female	1	5	1.04135	0.843435	1.2857	0.70638	0.998812
CETN2	P41208	rectum	female	1	5	1.03558	0.863352	1.24216	0.706393	0.998812
UBP10	Q14694	rectum	female	1	5	1.04218	0.840431	1.29237	0.706627	0.998812
NCAM1	P13591	rectum	female	1	5	1.04657	0.825496	1.32685	0.706944	0.998812
MIP-3a	P78556	rectum	female	1	5	0.956079	0.756357	1.20854	0.707159	0.998812
HMCS2	P54868	rectum	female	1	5	0.952289	0.737713	1.22928	0.707443	0.998812
NonO protein	Q15233	rectum	female	1	5	0.948049	0.717476	1.25272	0.707493	0.998812
YKL-40	P36222	rectum	female	1	5	0.964292	0.797463	1.16602	0.707535	0.998812
FUND1	Q8IVP5	rectum	female	1	5	1.02976	0.883386	1.20039	0.707738	0.998812
TRUB1	Q8WWH5	rectum	female	1	5	0.944045	0.698427	1.27604	0.708019	0.998812
41	P11171	rectum	female	1	5	1.06567	0.763937	1.48658	0.708028	0.998812
TRY3	P35030	rectum	female	1	5	0.959579	0.773019	1.19116	0.708358	0.998812
p53 R175H	P04637	rectum	female	1	5	1.02085	0.916178	1.13747	0.708555	0.998812
TOM20	Q15388	rectum	female	1	5	0.939764	0.678426	1.30177	0.708641	0.998812
HHEX	Q03014	rectum	female	1	5	1.04592	0.826318	1.32388	0.70887	0.998812
MFAP3	P55082	rectum	female	1	5	0.966769	0.809529	1.15455	0.709025	0.998812
PIN4	Q9Y237	rectum	female	1	5	1.06417	0.767545	1.47543	0.709101	0.998812
CTDS1	Q9GZU7	rectum	female	1	5	0.935919	0.660759	1.32567	0.709267	0.998812
Cadherin-6	P55285	rectum	female	1	5	1.03903	0.849593	1.27071	0.709271	0.998812
Lactoferrin	P02788	rectum	female	1	5	1.04051	0.844354	1.28224	0.709455	0.998812
SO5A1	Q9H2Y9	rectum	female	1	5	0.972476	0.839673	1.12628	0.709486	0.998812
GRB2-related adapter protein 2	O75791	rectum	female	1	5	0.937497	0.667562	1.31658	0.709508	0.998812
HEY1	Q9Y5J3	rectum	female	1	5	1.02777	0.889737	1.18723	0.709667	0.998812
EXD1	Q8NHP7	rectum	female	1	5	0.946601	0.709087	1.26367	0.70967	0.998812
DNJB6	O75190	rectum	female	1	5	0.962221	0.785623	1.17851	0.709701	0.998812
Ataxin-2-binding protein 1	Q9NWB1	rectum	female	1	5	0.947858	0.714981	1.25659	0.709705	0.998812
R3GEF	Q8TBN0	rectum	female	1	5	0.956258	0.755536	1.2103	0.709825	0.998812
PI42B	P78356	rectum	female	1	5	0.929296	0.63152	1.36748	0.709857	0.998812
TIG3	Q9UL19	rectum	female	1	5	0.966722	0.808805	1.15547	0.70995	0.998812
HB-EGF	Q99075	rectum	female	1	5	1.0469	0.82226	1.3329	0.709968	0.998812
Fas, soluble	P25445	rectum	female	1	5	0.941293	0.684271	1.29486	0.710015	0.998812
ANGL7	O43827	rectum	female	1	5	0.970398	0.828217	1.13699	0.710083	0.998812
CASL	Q14511	rectum	female	1	5	0.962211	0.785311	1.17896	0.710155	0.998812
AP1B1	Q10567	rectum	female	1	5	0.963421	0.791424	1.1728	0.710345	0.998812
IFN-aA	P01563	rectum	female	1	5	0.96867	0.818852	1.1459	0.710402	0.998812
RAB18	Q9NP72	rectum	female	1	5	0.960642	0.777158	1.18745	0.710419	0.998812
NADK	O95544	rectum	female	1	5	1.03344	0.868572	1.2296	0.710672	0.998812
SPN90	Q9NZQ3	rectum	female	1	5	1.0683	0.752951	1.51572	0.711258	0.998812
sTie-1	P35590	rectum	female	1	5	1.04203	0.837912	1.29588	0.711261	0.998812
BACH2	Q9BYV9	rectum	female	1	5	0.967427	0.811782	1.15291	0.711366	0.998812
GRB10	Q13322	rectum	female	1	5	1.07004	0.747311	1.53214	0.71167	0.998812
CD22	P20273	rectum	female	1	5	0.963137	0.789206	1.1754	0.711673	0.998812
PRS8	P62195	rectum	female	1	5	1.03929	0.847044	1.27517	0.711912	0.998812
PCBP3	P57721	rectum	female	1	5	0.95118	0.729209	1.24072	0.712017	0.998812
GALK2	Q01415	rectum	female	1	5	1.03775	0.852355	1.26347	0.712099	0.998812
MMP-17	Q9ULZ9	rectum	female	1	5	0.951385	0.730124	1.2397	0.71212	0.998812
CIA30	Q9Y375	rectum	female	1	5	0.9656	0.801749	1.16294	0.712153	0.998812
MTCP1	P56278	rectum	female	1	5	0.965112	0.799158	1.16553	0.712219	0.998812
RAB6A	P20340	rectum	female	1	5	1.07203	0.740752	1.55146	0.712276	0.998812
GNMT	Q14749	rectum	female	1	5	1.03227	0.871913	1.22212	0.712346	0.998812
HNRPR	O43390	rectum	female	1	5	1.04841	0.815401	1.34801	0.712393	0.998812
FCERA	P12319	rectum	female	1	5	0.961615	0.780946	1.18408	0.712401	0.998812
F19A2	Q8N3H0	rectum	female	1	5	1.02951	0.881944	1.20177	0.71254	0.998812
Profilin II	P35080	rectum	female	1	5	1.06103	0.774125	1.45426	0.712663	0.998812
CAD20	Q9HBT6	rectum	female	1	5	0.972426	0.837857	1.12861	0.712915	0.998812
GRID1	Q9ULK0	rectum	female	1	5	1.02884	0.884237	1.19709	0.712925	0.998812
HEXI2	Q96MH2	rectum	female	1	5	0.944963	0.698573	1.27826	0.713423	0.998812
TMA	P07202	rectum	female	1	5	1.0326	0.87009	1.22546	0.713479	0.998812
Ephrin-A3	P52797	rectum	female	1	5	0.949607	0.720475	1.25161	0.713614	0.998812
MGMT	P16455	rectum	female	1	5	0.948759	0.716098	1.25701	0.714032	0.998812
YD286	A6NC05	rectum	female	1	5	0.962962	0.786918	1.17839	0.714065	0.998812
sICAM-5	Q9UMF0	rectum	female	1	5	1.03879	0.847409	1.27339	0.714144	0.998812
KITM	O00142	rectum	female	1	5	0.965762	0.801439	1.16378	0.714288	0.998812
Desmin	P17661	rectum	female	1	5	1.0399	0.843241	1.28242	0.714521	0.998812
ITIH3	Q06033	rectum	female	1	5	0.966805	0.80683	1.1585	0.714524	0.998812
RYBP	Q8N488	rectum	female	1	5	1.02777	0.887457	1.19026	0.71457	0.998812
RBM4	Q9BWF3	rectum	female	1	5	1.05518	0.790739	1.40807	0.71517	0.998812
SYTL4:C2 1	Q96C24	rectum	female	1	5	1.05913	0.777802	1.44221	0.715337	0.998812
Cytochrome P450 3A4	P08684	rectum	female	1	5	0.959503	0.768295	1.1983	0.715422	0.998812
Plasminogen	P00747	rectum	female	1	5	1.03821	0.848673	1.27007	0.715435	0.998812
M2-PK	P14618	rectum	female	1	5	1.06023	0.774139	1.45205	0.715485	0.998812
LD78-beta	P16619	rectum	female	1	5	0.962965	0.785983	1.1798	0.715693	0.998812
RNF25	Q96BH1	rectum	female	1	5	0.956908	0.754545	1.21354	0.716332	0.998812
ASNS	P08243	rectum	female	1	5	1.03484	0.859943	1.2453	0.716959	0.998812
KCE1L:CD	Q9UJ90	rectum	female	1	5	0.934954	0.649876	1.34509	0.717027	0.998812
MICA1	Q8TDZ2	rectum	female	1	5	0.942588	0.684567	1.29786	0.717116	0.998812
F263	Q16875	rectum	female	1	5	1.04107	0.837349	1.29437	0.717138	0.998812
SAT2	Q96F10	rectum	female	1	5	0.943608	0.689233	1.29187	0.717235	0.998812
Hemopexin	P02790	rectum	female	1	5	1.03423	0.861918	1.241	0.71737	0.998812
Protease nexin I	P07093	rectum	female	1	5	0.962747	0.783812	1.18253	0.717442	0.998812
PKDCC	Q504Y2	rectum	female	1	5	0.962807	0.784042	1.18233	0.717584	0.998812
HLF	Q16534	rectum	female	1	5	1.04043	0.839213	1.2899	0.717768	0.998812
RELL2	Q8NC24	rectum	female	1	5	0.971854	0.83232	1.13478	0.718074	0.998812
CCD97	Q96F63	rectum	female	1	5	1.03617	0.854385	1.25663	0.718095	0.998812
CNDP1	Q96KN2	rectum	female	1	5	1.04184	0.833926	1.30158	0.718196	0.998812
GIMA7	Q8NHV1	rectum	female	1	5	1.03632	0.8537	1.25801	0.718297	0.998812
IL-1 sRII	P27930	rectum	female	1	5	0.962057	0.779688	1.18708	0.718311	0.998812
MECP2	P51608	rectum	female	1	5	0.970162	0.822877	1.14381	0.718414	0.998812
SSPN	Q14714	rectum	female	1	5	1.05721	0.781237	1.43068	0.718497	0.998812
CREG1	O75629	rectum	female	1	5	0.96546	0.797358	1.169	0.718748	0.998812
KSYK:Protein Kinase	P43405	rectum	female	1	5	1.05804	0.778056	1.43879	0.719024	0.998812
COMD1	Q8N668	rectum	female	1	5	0.968687	0.814507	1.15205	0.719082	0.998812
MANS1	Q9H8J5	rectum	female	1	5	0.966587	0.803159	1.16327	0.71913	0.998812
BRF-1	Q92994	rectum	female	1	5	0.955488	0.745497	1.22463	0.719142	0.998812
AIM2	O14862	rectum	female	1	5	1.03099	0.872953	1.21764	0.719213	0.998812
BIK	Q13323	rectum	female	1	5	0.9626	0.781868	1.18511	0.719405	0.998812
SARP-2	Q8N474	rectum	female	1	5	0.953628	0.735911	1.23576	0.719533	0.998812
ULBP-1	Q9BZM6	rectum	female	1	5	0.955945	0.747378	1.22272	0.719763	0.998812
DYLT1	P63172	rectum	female	1	5	0.959411	0.765062	1.20313	0.719768	0.998812
HIKES	Q53FT3	rectum	female	1	5	0.965993	0.799621	1.16698	0.719772	0.998812
Protein disulfide isomerase A3	P30101	rectum	female	1	5	0.933114	0.639269	1.36203	0.719775	0.998812
Agrin	O00468	rectum	female	1	5	1.03965	0.840672	1.28572	0.719789	0.998812
TF2L1	Q9NZI6	rectum	female	1	5	1.0627	0.762033	1.482	0.720057	0.998812
SH3K1	Q96B97	rectum	female	1	5	0.929438	0.622825	1.38699	0.720139	0.998812
DJC18	Q9H819	rectum	female	1	5	0.94588	0.697564	1.28259	0.720261	0.998812
FCN1	O00602	rectum	female	1	5	0.957864	0.756784	1.21237	0.720279	0.998812
RAP2A	P10114	rectum	female	1	5	0.968357	0.812041	1.15476	0.720367	0.998812
SSRA	P43307	rectum	female	1	5	1.0277	0.884682	1.19383	0.720841	0.998812
PB1	Q86U86	rectum	female	1	5	0.955984	0.746758	1.22383	0.720947	0.998812
NUDT5	Q9UKK9	rectum	female	1	5	0.95261	0.729769	1.2435	0.721025	0.998812
EXOC7	Q9UPT5	rectum	female	1	5	0.969663	0.818678	1.14849	0.721288	0.998812
5HT7R	P34969	rectum	female	1	5	1.03688	0.84978	1.26516	0.721338	0.998812
ADAM 9	Q13443	rectum	female	1	5	1.04679	0.814148	1.34592	0.721381	0.998812
WFDC3	Q8IUB2	rectum	female	1	5	0.947918	0.706483	1.27186	0.721384	0.998812
ARFP2	P53365	rectum	female	1	5	0.951656	0.724649	1.24977	0.721553	0.998812
ZO1	Q07157	rectum	female	1	5	0.968568	0.812503	1.15461	0.721643	0.998812
CIRBP	Q14011	rectum	female	1	5	1.06075	0.766823	1.46733	0.721675	0.998812
ID-1	P41134	rectum	female	1	5	1.03041	0.873676	1.21526	0.721954	0.998812
TRI40	Q6P9F5	rectum	female	1	5	1.05803	0.775345	1.44378	0.722095	0.998812
DUS16	Q9BY84	rectum	female	1	5	1.03612	0.851907	1.26017	0.722393	0.998812
NPL4	Q8TAT6	rectum	female	1	5	1.06434	0.754426	1.50157	0.722503	0.998812
UBP1/WDR48 Complex	O94782	rectum	female	1	5	1.02812	0.882172	1.19822	0.722558	0.998812
Rab3A	P20336	rectum	female	1	5	1.03643	0.850452	1.26308	0.722871	0.998812
RBP56	Q92804	rectum	female	1	5	1.03828	0.843576	1.27792	0.722947	0.998812
PLA2R	Q13018	rectum	female	1	5	1.04564	0.816813	1.33856	0.723227	0.998812
14-3-3 protein theta	P27348	rectum	female	1	5	1.05236	0.79294	1.39666	0.72378	0.998812
TFIP8	O95379	rectum	female	1	5	0.942086	0.676625	1.3117	0.723878	0.998812
contactin-1	Q12860	rectum	female	1	5	0.96048	0.767843	1.20145	0.724049	0.998812
Haptoglobin, Mixed Type	P00738	rectum	female	1	5	0.952328	0.726099	1.24904	0.724107	0.998812
SDOS	Q9BRJ7	rectum	female	1	5	1.04977	0.801507	1.37492	0.724257	0.998812
CD2	P06729	rectum	female	1	5	0.959458	0.762105	1.20792	0.724654	0.998812
EF-1-alpha-1	P68104	rectum	female	1	5	1.05736	0.775086	1.44243	0.724841	0.998812
Inosine triphosphatase	Q9BY32	rectum	female	1	5	1.0395	0.837701	1.28992	0.724972	0.998812
SDCB2	Q9H190	rectum	female	1	5	0.953824	0.732844	1.24144	0.725151	0.998812
Fibronectin	P02751	rectum	female	1	5	1.03396	0.858294	1.24558	0.725187	0.998812
CD47	Q08722	rectum	female	1	5	1.01896	0.917568	1.13155	0.725453	0.998812
SNX5	Q9Y5X3	rectum	female	1	5	0.951861	0.722746	1.25361	0.725464	0.998812
ATOH1	Q92858	rectum	female	1	5	0.965785	0.795057	1.17317	0.72576	0.998812
NDUA5	Q16718	rectum	female	1	5	0.975246	0.84764	1.12206	0.726094	0.998812
FBX28	Q9NVF7	rectum	female	1	5	0.971058	0.823907	1.14449	0.726126	0.998812
TRAIL R2	O14763	rectum	female	1	5	0.959716	0.762422	1.20806	0.7262	0.998812
RBBP6	Q7Z6E9	rectum	female	1	5	1.03383	0.858127	1.24552	0.72626	0.998812
GSTT1	P30711	rectum	female	1	5	0.959837	0.762959	1.20752	0.726354	0.998812
TMCC3:region 2	Q9ULS5	rectum	female	1	5	0.962242	0.775593	1.19381	0.726465	0.998812
Carbonic Anhydrase X	Q9NS85	rectum	female	1	5	0.964209	0.786059	1.18274	0.726569	0.998812
LRRF2	Q9Y608	rectum	female	1	5	1.06376	0.752176	1.50441	0.726703	0.998812
Periostin	Q15063	rectum	female	1	5	0.96087	0.768097	1.20203	0.726807	0.998812
SAA2	P0DJI9	rectum	female	1	5	0.964494	0.787414	1.1814	0.726857	0.998812
EXOG	Q9Y2C4	rectum	female	1	5	1.02952	0.874401	1.21217	0.726938	0.998812
ZNT5	Q8TAD4	rectum	female	1	5	0.956216	0.743734	1.2294	0.726948	0.998812
SFRP4	Q6FHJ7	rectum	female	1	5	0.959206	0.758982	1.21225	0.727341	0.998812
ERP29	P30040	rectum	female	1	5	0.961729	0.772279	1.19765	0.727374	0.998812
PSD7	P51665	rectum	female	1	5	1.04039	0.832469	1.30023	0.727801	0.998812
TGIF2	Q9GZN2	rectum	female	1	5	0.968281	0.807477	1.16111	0.72794	0.998812
Desmoglein-2	Q14126	rectum	female	1	5	0.963964	0.783777	1.18558	0.728126	0.998812
CXAR	P78310	rectum	female	1	5	0.960433	0.764601	1.20642	0.72859	0.998812
inhibin A	P05111	rectum	female	1	5	1.03457	0.853796	1.25363	0.728687	0.998812
SSB	Q04837	rectum	female	1	5	1.03541	0.850552	1.26046	0.728723	0.998812
CODA1	Q5TAT6	rectum	female	1	5	1.04344	0.820478	1.327	0.728803	0.998812
IL-27	Q14213	rectum	female	1	5	0.96729	0.801412	1.1675	0.728974	0.998812
DNJB8	Q8NHS0	rectum	female	1	5	1.07431	0.716093	1.61171	0.729091	0.998812
PIHD1	Q9NWS0	rectum	female	1	5	1.05726	0.771198	1.44943	0.729405	0.998812
ACO12	Q8WYK0	rectum	female	1	5	1.02508	0.890731	1.1797	0.729609	0.998812
UN45A	Q9H3U1	rectum	female	1	5	1.06024	0.760494	1.47812	0.730084	0.998812
ACOT8	O14734	rectum	female	1	5	0.951665	0.718183	1.26105	0.730126	0.998812
FYN	P06241	rectum	female	1	5	0.938674	0.655079	1.34504	0.730221	0.998812
ACBD7	Q8N6N7	rectum	female	1	5	0.97661	0.853617	1.11732	0.730371	0.998812
CD032	Q8N8J7	rectum	female	1	5	1.03768	0.840788	1.28067	0.730448	0.998812
HGS	O14964	rectum	female	1	5	1.05678	0.771819	1.44694	0.730507	0.998812
Protease nexin I	P07093	rectum	female	1	5	0.9579	0.749889	1.22361	0.73059	0.998812
CHD1L	Q86WJ1	rectum	female	1	5	0.961949	0.771288	1.19974	0.730691	0.998812
SOD	P00441	rectum	female	1	5	0.956118	0.740431	1.23463	0.730823	0.998812
Lamin-B2	Q03252	rectum	female	1	5	0.958576	0.753227	1.21991	0.730888	0.998812
FGFR-3:ECD	P22607	rectum	female	1	5	0.945808	0.688301	1.29965	0.731146	0.998812
HXK1	P19367	rectum	female	1	5	0.967718	0.802491	1.16696	0.731202	0.998812
C1T9A	P0C862	rectum	female	1	5	0.966382	0.795074	1.1746	0.73123	0.998812
SUMO3	P55854	rectum	female	1	5	1.06232	0.752373	1.49994	0.731257	0.998812
AGR2	O95994	rectum	female	1	5	1.02676	0.883012	1.19392	0.731429	0.998812
FGF-8B	P55075	rectum	female	1	5	0.965643	0.790818	1.17912	0.731535	0.998812
PEX14:C-term	O75381	rectum	female	1	5	0.963142	0.776936	1.19397	0.731898	0.998812
APEX1	P27695	rectum	female	1	5	0.953354	0.725338	1.25305	0.731963	0.998812
EHD4	Q9H223	rectum	female	1	5	1.04528	0.811276	1.34678	0.731988	0.998812
CCD24	Q8N4L8	rectum	female	1	5	0.967137	0.798795	1.17096	0.731997	0.998812
AGAP3	Q96P47	rectum	female	1	5	1.02845	0.875691	1.20786	0.732368	0.998812
RGS14	O43566	rectum	female	1	5	1.0214	0.904637	1.15322	0.732502	0.998812
NKG2E:CD	Q07444	rectum	female	1	5	0.956825	0.742789	1.23254	0.732634	0.998812
APC7	Q9UJX3	rectum	female	1	5	0.977551	0.858079	1.11366	0.732817	0.998812
P4HA2	O15460	rectum	female	1	5	1.04589	0.80807	1.35371	0.733175	0.998812
LIRB3	O75022	rectum	female	1	5	1.03749	0.839513	1.28215	0.733347	0.998812
ESPN	B1AK53	rectum	female	1	5	1.04025	0.828972	1.30538	0.733351	0.998812
RHOG	P84095	rectum	female	1	5	1.02413	0.892838	1.17472	0.733401	0.998812
WNT16	Q9UBV4	rectum	female	1	5	0.959001	0.753683	1.22025	0.733426	0.998812
a-endosulfine	O43768	rectum	female	1	5	1.04905	0.796351	1.38193	0.733463	0.998812
sLeptin R	P48357	rectum	female	1	5	0.969262	0.809809	1.16011	0.733517	0.998812
LIPA1	Q13136	rectum	female	1	5	0.939853	0.657567	1.34332	0.733559	0.998812
CBPM	P14384	rectum	female	1	5	1.04123	0.825025	1.31409	0.733678	0.998812
PTP-1C	P29350	rectum	female	1	5	0.944722	0.680569	1.3114	0.733984	0.998812
SECTM1	Q8WVN6	rectum	female	1	5	0.969656	0.811642	1.15843	0.73422	0.998812
EFHA1	Q8IYU8	rectum	female	1	5	0.946959	0.691195	1.29736	0.734399	0.998812
RED	Q13123	rectum	female	1	5	0.944213	0.677566	1.31579	0.734578	0.998812
DB128	Q7Z7B8	rectum	female	1	5	0.971272	0.820605	1.1496	0.734672	0.998812
CFC1	P0CG37	rectum	female	1	5	1.03857	0.834351	1.29276	0.734797	0.998812
AL7A1	P49419	rectum	female	1	5	0.969251	0.808988	1.16126	0.734855	0.998812
FOXP3	Q9BZS1	rectum	female	1	5	0.971981	0.824553	1.14577	0.734897	0.998812
IDH3G	P51553	rectum	female	1	5	1.03748	0.838386	1.28385	0.735013	0.998812
VSIG2	Q96IQ7	rectum	female	1	5	0.969186	0.808436	1.1619	0.735175	0.998812
TEC	P42680	rectum	female	1	5	0.944552	0.678688	1.31456	0.735183	0.998812
B7	P33681	rectum	female	1	5	0.970221	0.814306	1.15599	0.735196	0.998812
HNRPF	P52597	rectum	female	1	5	1.0518	0.784887	1.40948	0.73525	0.998812
PCNP	Q8WW12	rectum	female	1	5	1.05488	0.773807	1.43803	0.735424	0.998812
SIAT1	P15907	rectum	female	1	5	0.962861	0.772934	1.19946	0.735658	0.998812
iC3b	P01024	rectum	female	1	5	0.946722	0.68885	1.30113	0.735768	0.998812
IDUA	P35475	rectum	female	1	5	0.970376	0.814683	1.15582	0.736101	0.998812
TCF21	O43680	rectum	female	1	5	0.967052	0.795805	1.17515	0.736174	0.998812
CTBP1	Q13363	rectum	female	1	5	0.953965	0.72489	1.25543	0.736593	0.998812
WASP	P42768	rectum	female	1	5	1.05111	0.786004	1.40563	0.736771	0.998812
CXCL16, soluble	Q9H2A7	rectum	female	1	5	1.04097	0.823567	1.31576	0.736924	0.998812
LSM3	P62310	rectum	female	1	5	0.949267	0.700429	1.28651	0.737112	0.998812
SAE2	Q9UBT2	rectum	female	1	5	1.0431	0.815167	1.33476	0.737307	0.998812
B4GT5	O43286	rectum	female	1	5	0.965973	0.788914	1.18277	0.737537	0.998812
IGF-II receptor	P11717	rectum	female	1	5	1.03888	0.830894	1.29893	0.737878	0.998812
Neurotrophin-3	P20783	rectum	female	1	5	1.03603	0.842027	1.27474	0.737906	0.998812
NH2L1	P55769	rectum	female	1	5	0.953983	0.723926	1.25715	0.737931	0.998812
KLOTHO	Q9UEF7	rectum	female	1	5	1.0304	0.864577	1.22803	0.737969	0.998812
AL1A2	O94788	rectum	female	1	5	1.03424	0.849084	1.25978	0.737983	0.998812
TIGIT	Q495A1	rectum	female	1	5	1.03325	0.853028	1.25154	0.738042	0.998812
FCN2	Q15485	rectum	female	1	5	1.03469	0.847248	1.2636	0.738056	0.998812
UCHL5	Q9Y5K5	rectum	female	1	5	1.03387	0.850448	1.25686	0.738153	0.998812
BMP-6	P22004	rectum	female	1	5	1.03814	0.833584	1.29289	0.738157	0.998812
SNP25	P60880	rectum	female	1	5	0.968349	0.801882	1.16937	0.738236	0.998812
BR serine/threonine kinase 2	Q8IWQ3	rectum	female	1	5	0.970369	0.813358	1.15769	0.738377	0.998812
NOE2	O95897	rectum	female	1	5	1.05267	0.778817	1.42283	0.738447	0.998812
MOCS3	O95396	rectum	female	1	5	1.03544	0.843991	1.27032	0.738467	0.998812
CE004	Q96IV6	rectum	female	1	5	1.03777	0.834675	1.29027	0.738669	0.998812
BRPF1	P55201	rectum	female	1	5	1.03463	0.847074	1.26371	0.73868	0.998812
MUCL1	Q96DR8	rectum	female	1	5	1.03209	0.857135	1.24276	0.738912	0.998812
SMDF	Q02297	rectum	female	1	5	0.966662	0.791854	1.18006	0.739018	0.998812
PDE5A	O76074	rectum	female	1	5	1.05687	0.763311	1.46332	0.739028	0.998812
NEIL2	Q969S2	rectum	female	1	5	1.04699	0.799109	1.37176	0.739054	0.998812
RL5	P46777	rectum	female	1	5	0.952305	0.713939	1.27026	0.739527	0.998812
SHOX	O15266	rectum	female	1	5	1.03861	0.830515	1.29885	0.739818	0.998812
PAK3	O75914	rectum	female	1	5	0.967011	0.793313	1.17874	0.739838	0.998812
RAD51	Q06609	rectum	female	1	5	0.967677	0.79692	1.17502	0.740109	0.998812
C43BP:START domain	Q9Y5P4	rectum	female	1	5	1.05956	0.75273	1.49146	0.740158	0.998812
PRC1	O43663	rectum	female	1	5	0.964186	0.777156	1.19623	0.740276	0.998812
TM230	Q96A57	rectum	female	1	5	1.03241	0.854903	1.24677	0.740388	0.998812
PLS3	Q9NRY6	rectum	female	1	5	1.02314	0.893523	1.17157	0.740623	0.998812
protein Z inhibitor	Q9UK55	rectum	female	1	5	1.03587	0.840653	1.27641	0.740835	0.998812
Apo F	Q13790	rectum	female	1	5	0.961098	0.759678	1.21592	0.740886	0.998812
NALP1	Q9C000	rectum	female	1	5	1.02483	0.886148	1.18522	0.740929	0.998812
DNA polymerase subunit delta 4	Q9HCU8	rectum	female	1	5	1.03323	0.851072	1.25439	0.741112	0.998812
GOSR2	O14653	rectum	female	1	5	0.971106	0.815894	1.15584	0.741417	0.998812
JNK2	P45984	rectum	female	1	5	0.966363	0.788589	1.18421	0.741496	0.998812
VAMP4	O75379	rectum	female	1	5	0.95256	0.713554	1.27162	0.741599	0.998812
IL-2 sRa	P01589	rectum	female	1	5	1.03126	0.858731	1.23845	0.741749	0.998812
IFN-lambda 1	Q8IU54	rectum	female	1	5	1.02961	0.865493	1.22485	0.741865	0.998812
CAR17	Q5XLA6	rectum	female	1	5	1.02877	0.868909	1.21805	0.741986	0.998812
ARC	Q7LC44	rectum	female	1	5	0.959664	0.750849	1.22655	0.742263	0.998812
SPN1	O95149	rectum	female	1	5	0.953204	0.716343	1.26838	0.742291	0.998812
CTLA-4	P16410	rectum	female	1	5	1.04621	0.799216	1.36953	0.74233	0.998812
ETV4	P43268	rectum	female	1	5	0.96813	0.798114	1.17436	0.742371	0.998812
IL-7	P13232	rectum	female	1	5	0.971067	0.815076	1.15691	0.742453	0.998812
TADA3	O75528	rectum	female	1	5	0.961774	0.762138	1.2137	0.742646	0.998812
discoidin domain receptor 1	Q08345	rectum	female	1	5	0.969613	0.806364	1.16591	0.742873	0.998812
SYNC	O43776	rectum	female	1	5	1.05707	0.758717	1.47274	0.742904	0.998812
LIGHT	O43557	rectum	female	1	5	0.96666	0.789359	1.18379	0.742921	0.998812
RBM19	Q9Y4C8	rectum	female	1	5	0.97221	0.821316	1.15083	0.743287	0.998812
GRM4	Q14833	rectum	female	1	5	0.939002	0.643641	1.3699	0.743957	0.998812
CDK2/cyclin A	P20248	rectum	female	1	5	1.02897	0.866823	1.22146	0.744076	0.998812
HSP 40	P25685	rectum	female	1	5	1.04081	0.818429	1.32361	0.744311	0.998812
Urotensin-II	O95399	rectum	female	1	5	0.968927	0.801501	1.17133	0.744326	0.998812
CENPV	Q7Z7K6	rectum	female	1	5	0.959892	0.750534	1.22765	0.744356	0.998812
TBX5	Q99593	rectum	female	1	5	0.964416	0.775413	1.19949	0.744749	0.998812
FMR1	Q06787	rectum	female	1	5	0.968547	0.799002	1.17407	0.744807	0.998812
annexin II	P07355	rectum	female	1	5	0.971227	0.814625	1.15793	0.744853	0.998812
Activin RIA	Q04771	rectum	female	1	5	0.960162	0.751547	1.22669	0.744984	0.998812
DCA12	Q5T6F0	rectum	female	1	5	1.02708	0.874261	1.2066	0.745153	0.998812
DBNL	Q9UJU6	rectum	female	1	5	1.0463	0.796399	1.37461	0.745159	0.998812
PLD3	Q8IV08	rectum	female	1	5	0.948457	0.68859	1.3064	0.745993	0.998812
PNPT1	Q8TCS8	rectum	female	1	5	1.05809	0.751698	1.48936	0.74617	0.998812
SGTB	Q96EQ0	rectum	female	1	5	0.961126	0.755943	1.222	0.746235	0.998812
Coagulation Factor X	P00742	rectum	female	1	5	1.03641	0.833877	1.28812	0.747194	0.998812
TPSG1	Q9NRR2	rectum	female	1	5	1.03388	0.844255	1.2661	0.747231	0.998812
REG1B	P48304	rectum	female	1	5	1.02145	0.897759	1.16218	0.747278	0.998812
ES8L1	Q8TE68	rectum	female	1	5	0.970591	0.809405	1.16388	0.747339	0.998812
ISK8	P0C7L1	rectum	female	1	5	0.966302	0.784327	1.1905	0.747456	0.998812
SDCB2	Q9H190	rectum	female	1	5	1.03822	0.826259	1.30455	0.74751	0.998812
TEFF1	Q8IYR6	rectum	female	1	5	1.03164	0.853412	1.24709	0.747514	0.998812
Met	P08581	rectum	female	1	5	0.965182	0.777852	1.19763	0.74753	0.998812
GMEB2	Q9UKD1	rectum	female	1	5	0.952009	0.705607	1.28446	0.747587	0.998812
C4a	P0C0L4	rectum	female	1	5	0.969697	0.803908	1.16968	0.747711	0.998812
DDI1	Q8WTU0	rectum	female	1	5	1.02747	0.871068	1.21195	0.74773	0.998812
EXTL2	Q9UBQ6	rectum	female	1	5	0.964093	0.771483	1.20479	0.747775	0.998812
Sperm-associated antigen 2	Q16222	rectum	female	1	5	0.961636	0.757638	1.22056	0.747775	0.998812
CAZA1	P52907	rectum	female	1	5	1.05125	0.774942	1.42609	0.748016	0.998812
Otoraplin	Q9NRC9	rectum	female	1	5	0.971704	0.81556	1.15774	0.748091	0.998812
PSG8	Q9UQ74	rectum	female	1	5	0.967438	0.790297	1.18428	0.74835	0.998812
NOTC2	Q04721	rectum	female	1	5	0.975915	0.840831	1.1327	0.748421	0.998812
MTHFSD	Q2M296	rectum	female	1	5	1.03203	0.851032	1.25153	0.74861	0.998812
CD031	Q8TB73	rectum	female	1	5	0.973986	0.828811	1.14459	0.748916	0.998812
MCEM1	Q8IX19	rectum	female	1	5	1.033	0.846645	1.26038	0.749065	0.998812
DLRB1	Q9NP97	rectum	female	1	5	0.951242	0.700192	1.2923	0.749164	0.998812
GLDN	Q6ZMI3	rectum	female	1	5	1.03523	0.837244	1.28004	0.749171	0.998812
CUL1	Q13616	rectum	female	1	5	0.973595	0.826213	1.14727	0.749321	0.998812
ANKR1	Q15327	rectum	female	1	5	0.96885	0.797688	1.17674	0.749679	0.998812
UBA5	Q9GZZ9	rectum	female	1	5	0.971065	0.810683	1.16318	0.749885	0.998812
COMD5	Q9GZQ3	rectum	female	1	5	0.975944	0.840155	1.13368	0.750059	0.998812
Eotaxin	P51671	rectum	female	1	5	1.03203	0.850019	1.25302	0.750099	0.998812
ZDHC4	Q9NPG8	rectum	female	1	5	0.953327	0.710128	1.27982	0.75042	0.998812
HNRDL	O14979	rectum	female	1	5	1.05035	0.775995	1.42172	0.750441	0.998812
NECA3	Q96P71	rectum	female	1	5	0.959009	0.740714	1.24164	0.750779	0.998812
Neurotrophin-5	P34130	rectum	female	1	5	0.968626	0.795642	1.17922	0.750805	0.998812
CX6A2	Q02221	rectum	female	1	5	1.02757	0.868771	1.2154	0.750817	0.998812
Quinone reductase 2	P16083	rectum	female	1	5	0.961888	0.756737	1.22266	0.750878	0.998812
UBP8	P40818	rectum	female	1	5	1.04705	0.788196	1.39091	0.751022	0.998812
ZKSC7	Q9P0L1	rectum	female	1	5	0.972856	0.820729	1.15318	0.751091	0.998812
SPXN4	Q5MJ08	rectum	female	1	5	0.967181	0.786652	1.18914	0.751571	0.998812
DPP2	Q9UHL4	rectum	female	1	5	0.956841	0.728085	1.25747	0.751632	0.998812
TIMP-1	P01033	rectum	female	1	5	0.957569	0.731946	1.25274	0.751798	0.998812
ON	P09486	rectum	female	1	5	1.04258	0.805092	1.35012	0.751883	0.998812
S100A5	P33763	rectum	female	1	5	0.944678	0.663611	1.34479	0.752114	0.998812
URM1	Q9BTM9	rectum	female	1	5	1.02999	0.857332	1.23743	0.752248	0.998812
FGFR-3:CD	P22607	rectum	female	1	5	1.03027	0.856056	1.23993	0.752391	0.998812
CRNN	Q9UBG3	rectum	female	1	5	1.02724	0.869282	1.2139	0.752406	0.998812
PTPRS	Q13332	rectum	female	1	5	1.0371	0.826994	1.30058	0.75248	0.998812
C1QRF	O75973	rectum	female	1	5	1.04041	0.813335	1.33089	0.752489	0.998812
ICAM4	Q14773	rectum	female	1	5	1.03667	0.82876	1.29674	0.75249	0.998812
SG196	Q9H5K3	rectum	female	1	5	0.965798	0.777919	1.19905	0.752543	0.998812
PSA1	P25786	rectum	female	1	5	0.961053	0.750668	1.2304	0.752651	0.998812
NXPH2	O95156	rectum	female	1	5	0.973501	0.823636	1.15063	0.752854	0.998812
CA063	Q9BUV0	rectum	female	1	5	1.02706	0.869798	1.21275	0.752865	0.998812
SMAC	Q9NR28	rectum	female	1	5	1.02624	0.873326	1.20593	0.753028	0.998812
LIN7C	Q9NUP9	rectum	female	1	5	0.967407	0.786982	1.1892	0.753039	0.998812
HAUS1	Q96CS2	rectum	female	1	5	0.97154	0.811516	1.16312	0.753201	0.998812
BRK1	Q8WUW1	rectum	female	1	5	0.969381	0.798547	1.17676	0.753224	0.998812
AMPK a2b2g1	O43741	rectum	female	1	5	0.951904	0.699892	1.29466	0.753417	0.998812
RELN	P78509	rectum	female	1	5	1.03412	0.838607	1.27521	0.753687	0.998812
BAGE3	Q86Y29	rectum	female	1	5	0.981281	0.872003	1.10425	0.75376	0.998812
GOT1	P17174	rectum	female	1	5	1.04105	0.809664	1.33855	0.753775	0.998812
DB127	Q9H1M4	rectum	female	1	5	0.964439	0.769151	1.20931	0.753785	0.998812
AL1B1	P30837	rectum	female	1	5	0.971818	0.812813	1.16193	0.753833	0.998812
ACLY	P53396	rectum	female	1	5	1.01683	0.916016	1.12874	0.754067	0.998812
IGDC3:CD	Q8IVU1	rectum	female	1	5	0.948524	0.681459	1.32025	0.754094	0.998812
DNM3L	Q9UJW3	rectum	female	1	5	1.02079	0.897398	1.16114	0.754279	0.998812
SIL1	Q9H173	rectum	female	1	5	1.03145	0.849456	1.25244	0.754535	0.998812
ERP29	P30040	rectum	female	1	5	0.93934	0.634433	1.39078	0.754638	0.998812
FCN1	O00602	rectum	female	1	5	1.02825	0.863412	1.22455	0.754676	0.998812
LDH-H 1	P07195	rectum	female	1	5	1.05685	0.746901	1.49543	0.754869	0.998812
C1s	P09871	rectum	female	1	5	0.967256	0.78462	1.1924	0.755182	0.998812
CSPG4	Q6UVK1	rectum	female	1	5	0.970447	0.803545	1.17202	0.755385	0.998812
RPB11	P52435	rectum	female	1	5	1.04362	0.797728	1.3653	0.75547	0.998812
RAB31	Q13636	rectum	female	1	5	1.04553	0.789816	1.38405	0.755685	0.998812
Growth hormone receptor	P10912	rectum	female	1	5	1.03695	0.825006	1.30334	0.755791	0.998812
BRD1	O95696	rectum	female	1	5	1.02089	0.896134	1.16302	0.75587	0.998812
GORAB	Q5T7V8	rectum	female	1	5	0.959061	0.73675	1.24845	0.756047	0.998812
RAB3D	O95716	rectum	female	1	5	1.02939	0.857414	1.23586	0.75613	0.998812
BTK	Q06187	rectum	female	1	5	1.05545	0.750503	1.48429	0.756414	0.998812
PRAF3	O75915	rectum	female	1	5	1.05545	0.750475	1.48435	0.756438	0.998812
EDF1	O60869	rectum	female	1	5	0.971126	0.806908	1.16876	0.756563	0.998812
BAI3	O60242	rectum	female	1	5	1.03664	0.825582	1.30165	0.756714	0.998812
Calgranulin A	P05109	rectum	female	1	5	0.970135	0.800772	1.17532	0.75676	0.998812
GTPBA	A4D1E9	rectum	female	1	5	1.02864	0.860253	1.23	0.756842	0.998812
GST M1-1	P09488	rectum	female	1	5	1.0233	0.88438	1.18405	0.756982	0.998812
GPDA	P21695	rectum	female	1	5	0.96875	0.792204	1.18464	0.757097	0.998812
C1T9A	P0C862	rectum	female	1	5	0.962389	0.754605	1.22739	0.757381	0.998812
ROBO3	Q96MS0	rectum	female	1	5	1.02171	0.891333	1.17117	0.757772	0.998812
LIRB3	O75022	rectum	female	1	5	1.01968	0.900844	1.15419	0.757893	0.998812
PGP9.5	P09936	rectum	female	1	5	1.03213	0.843927	1.2623	0.758181	0.998812
T10B	Q9Y5J6	rectum	female	1	5	0.95747	0.725701	1.26326	0.758585	0.998812
SPINT2	O43291	rectum	female	1	5	0.954272	0.707843	1.28649	0.758767	0.998812
BNP-32	P16860	rectum	female	1	5	0.972549	0.814173	1.16173	0.758905	0.998812
CATC	P53634	rectum	female	1	5	1.02503	0.875285	1.20039	0.758996	0.998812
ETV7	Q9Y603	rectum	female	1	5	1.03331	0.838127	1.27395	0.759011	0.998812
TRM6	Q9UJA5	rectum	female	1	5	0.975504	0.832487	1.14309	0.759139	0.998812
VNN2	O95498	rectum	female	1	5	0.966785	0.778935	1.19994	0.759267	0.998812
LCE3C	Q5T5A8	rectum	female	1	5	0.964768	0.766938	1.21363	0.75935	0.998812
Carbonyl reductase 3	O75828	rectum	female	1	5	1.03439	0.833129	1.28426	0.759417	0.998812
TRABD	Q9H4I3	rectum	female	1	5	0.976763	0.840295	1.13539	0.759448	0.998812
PCDA7	Q9UN72	rectum	female	1	5	1.03098	0.848045	1.25339	0.759471	0.998812
CHIA	Q9BZP6	rectum	female	1	5	1.03426	0.833398	1.28353	0.759804	0.998812
CGRE1	Q99674	rectum	female	1	5	1.0353	0.828803	1.29324	0.759903	0.998812
RPGF1	Q13905	rectum	female	1	5	1.02934	0.855045	1.23917	0.759956	0.998812
p53	P04637	rectum	female	1	5	1.03217	0.842441	1.26463	0.759966	0.998812
KLOTB	Q86Z14	rectum	female	1	5	0.970106	0.798279	1.17892	0.760264	0.998812
ADA19	Q9H013	rectum	female	1	5	0.963399	0.758084	1.22432	0.760424	0.998812
MAGE-10	P43363	rectum	female	1	5	1.02864	0.857878	1.23338	0.760492	0.998812
IL-3	P08700	rectum	female	1	5	0.967618	0.782965	1.19582	0.7606	0.998812
SMN	Q16637	rectum	female	1	5	0.962374	0.751875	1.2318	0.760718	0.998812
PRS57	Q6UWY2	rectum	female	1	5	0.971362	0.805617	1.17121	0.760828	0.998812
TAF8	Q7Z7C8	rectum	female	1	5	0.972668	0.813632	1.16279	0.760955	0.998812
LRC25:ECD	Q8N386	rectum	female	1	5	0.969135	0.791639	1.18643	0.761318	0.998812
F264	Q16877	rectum	female	1	5	0.966696	0.776451	1.20355	0.761944	0.998812
IGFBP-2	P18065	rectum	female	1	5	0.96901	0.790388	1.188	0.762027	0.998812
SCCA2	P48594	rectum	female	1	5	1.02692	0.864632	1.21967	0.762122	0.998812
FOXP1	Q9H334	rectum	female	1	5	0.953318	0.699514	1.29921	0.762133	0.998812
6PGL	O95336	rectum	female	1	5	1.06822	0.696747	1.63774	0.762139	0.998812
IL-7	P13232	rectum	female	1	5	0.976517	0.83724	1.13896	0.762146	0.998812
Integrin aVb3	P05106	rectum	female	1	5	0.949056	0.676219	1.33198	0.762388	0.998812
SMAD5	Q99717	rectum	female	1	5	1.0467	0.778361	1.40756	0.762631	0.998812
HNRPD	Q14103	rectum	female	1	5	0.955545	0.711152	1.28393	0.762869	0.998812
NPM1	P06748	rectum	female	1	5	0.968565	0.786891	1.19218	0.763143	0.998812
WFDC5	Q8TCV5	rectum	female	1	5	1.03104	0.845053	1.25797	0.763263	0.998812
PKP2	Q99959	rectum	female	1	5	1.05038	0.762789	1.44639	0.76334	0.998812
TB22B	Q9NU19	rectum	female	1	5	1.02872	0.855534	1.23695	0.763407	0.998812
INSI1	O15503	rectum	female	1	5	0.967895	0.782587	1.19708	0.763458	0.998812
IL-1 R AcP	Q9NPH3	rectum	female	1	5	0.966093	0.771624	1.20957	0.763563	0.998812
SPD2B	A1X283	rectum	female	1	5	1.03033	0.847967	1.25192	0.76366	0.998812
PPR3B	Q86XI6	rectum	female	1	5	0.967941	0.782707	1.19701	0.763671	0.998812
PPAR gamma	P37231	rectum	female	1	5	1.02383	0.877919	1.19399	0.764035	0.998812
PIAS4	Q8N2W9	rectum	female	1	5	1.03191	0.840565	1.2668	0.764061	0.998812
PP1RA	Q96QC0	rectum	female	1	5	0.964902	0.764103	1.21847	0.764076	0.998812
ARRB1	P49407	rectum	female	1	5	1.05754	0.733871	1.52396	0.764092	0.998812
IL-17	Q16552	rectum	female	1	5	1.02462	0.87383	1.20142	0.764621	0.998812
MEIG1	Q5JSS6	rectum	female	1	5	1.03565	0.823236	1.30286	0.764878	0.998812
Renin	P00797	rectum	female	1	5	1.02827	0.85624	1.23487	0.765354	0.998812
T2AG	P52657	rectum	female	1	5	0.96313	0.752549	1.23264	0.765376	0.998812
BCAR3:Ras-GEF	O75815	rectum	female	1	5	1.03696	0.816638	1.31673	0.765835	0.998812
DDX25	Q9UHL0	rectum	female	1	5	0.97415	0.819866	1.15747	0.765933	0.998812
HDGF	P51858	rectum	female	1	5	0.959289	0.729472	1.26151	0.766127	0.998812
CRGC	P07315	rectum	female	1	5	0.972756	0.810808	1.16705	0.76624	0.998812
MED20	Q9H944	rectum	female	1	5	0.968309	0.783055	1.19739	0.766281	0.998812
ES1	P0DPI2	rectum	female	1	5	0.970753	0.798154	1.18068	0.766336	0.998812
Hat1	O14929	rectum	female	1	5	1.02551	0.868404	1.21104	0.76655	0.998812
MAOM	P23368	rectum	female	1	5	1.05217	0.751868	1.47242	0.766759	0.998812
BMP-4	P12644	rectum	female	1	5	0.971749	0.804062	1.17441	0.766825	0.998812
TKN1	P20366	rectum	female	1	5	1.02673	0.862407	1.22236	0.766895	0.998812
ES8L2	Q9H6S3	rectum	female	1	5	1.04082	0.798669	1.35638	0.767163	0.998812
CNTP2	Q9UHC6	rectum	female	1	5	0.968629	0.784346	1.19621	0.767206	0.998812
FUBP2	Q92945	rectum	female	1	5	0.972163	0.806403	1.172	0.767239	0.998812
UBP1	O94782	rectum	female	1	5	1.03707	0.814944	1.31974	0.767246	0.998812
MPPD2	Q15777	rectum	female	1	5	1.02309	0.879553	1.19004	0.767279	0.998812
RFA2	P15927	rectum	female	1	5	1.03869	0.807755	1.33564	0.767346	0.998812
RAB17	Q9H0T7	rectum	female	1	5	0.970846	0.797904	1.18127	0.767541	0.998812
C3adesArg	P01024	rectum	female	1	5	0.966889	0.773406	1.20878	0.767561	0.998812
Cathepsin A	P10619	rectum	female	1	5	0.965271	0.763281	1.22071	0.76794	0.998812
IGLO5	A6NGN9	rectum	female	1	5	0.968728	0.78433	1.19648	0.768069	0.998812
Retinoic acid receptor RXR-alpha	P19793	rectum	female	1	5	0.964168	0.756408	1.22899	0.768228	0.998812
RGS19	P49795	rectum	female	1	5	1.02453	0.871858	1.20392	0.768526	0.998812
LRC4B:CD	Q9NT99	rectum	female	1	5	0.959756	0.729959	1.26189	0.768636	0.998812
DB113	Q30KQ7	rectum	female	1	5	0.964984	0.760727	1.22408	0.76896	0.998812
RAB2A	P61019	rectum	female	1	5	1.03419	0.826324	1.29434	0.769038	0.998812
Ig K chain V-I region HK102-like	P01602	rectum	female	1	5	1.03499	0.822659	1.30212	0.769091	0.998812
UFC1	Q9Y3C8	rectum	female	1	5	1.0565	0.731929	1.52499	0.769158	0.998812
RN141	Q8WVD5	rectum	female	1	5	1.02622	0.863213	1.22	0.769339	0.998812
MAPK5	Q8IW41	rectum	female	1	5	0.965566	0.763908	1.22046	0.769393	0.998812
OGT1	O15294	rectum	female	1	5	1.02892	0.850229	1.24516	0.769605	0.998812
EIF1B	O60739	rectum	female	1	5	1.04735	0.768382	1.42761	0.769697	0.998812
CP045	Q96MC5	rectum	female	1	5	1.01822	0.902247	1.14909	0.769823	0.998812
IMA5	P52294	rectum	female	1	5	1.03673	0.814034	1.32035	0.770016	0.998812
ApoM	O95445	rectum	female	1	5	1.02806	0.853905	1.23774	0.770094	0.998812
14-3-3 protein beta/alpha	P31946	rectum	female	1	5	1.05738	0.727173	1.53753	0.770215	0.998812
FUT7	Q11130	rectum	female	1	5	0.975198	0.823937	1.15423	0.770253	0.998812
CLGN	O14967	rectum	female	1	5	0.971325	0.798951	1.18089	0.770372	0.998812
FGF-20	Q9NP95	rectum	female	1	5	0.972097	0.80382	1.1756	0.770439	0.998812
Macrophage scavenger receptor:ECD	P21757	rectum	female	1	5	0.973049	0.809805	1.1692	0.770604	0.998812
ROBO1	Q9Y6N7	rectum	female	1	5	0.958217	0.719193	1.27668	0.770646	0.998812
RYK	P34925	rectum	female	1	5	0.976072	0.829398	1.14869	0.770667	0.998812
PAK4	O96013	rectum	female	1	5	0.949878	0.671686	1.34329	0.771183	0.998812
Epo	P01588	rectum	female	1	5	0.970336	0.791817	1.1891	0.771589	0.998812
GPR26	Q8NDV2	rectum	female	1	5	1.03007	0.843276	1.25823	0.771678	0.998812
Met	P08581	rectum	female	1	5	0.966626	0.768544	1.21576	0.771728	0.998812
Semaphorin-6A	Q9H2E6	rectum	female	1	5	0.96945	0.785931	1.19582	0.77199	0.998812
Aldose reductase	P15121	rectum	female	1	5	0.964461	0.755055	1.23194	0.772009	0.998812
40S ribosomal protein SA	P08865	rectum	female	1	5	0.961885	0.73952	1.25111	0.77203	0.998812
ZWILC	Q9H900	rectum	female	1	5	1.02697	0.857575	1.22983	0.7723	0.998812
MFNG	O00587	rectum	female	1	5	1.03118	0.837497	1.26965	0.772391	0.998812
CPT1B	Q92523	rectum	female	1	5	1.02554	0.864298	1.21687	0.772592	0.998812
ITM2B	Q9Y287	rectum	female	1	5	1.02655	0.859399	1.2262	0.77263	0.998812
3HIDH	P31937	rectum	female	1	5	1.02844	0.850242	1.244	0.77266	0.998812
Cadherin E	P12830	rectum	female	1	5	1.03707	0.809982	1.32783	0.77282	0.998812
MDM2	Q00987	rectum	female	1	5	1.02751	0.854548	1.23549	0.77289	0.998812
ABC3G	Q9HC16	rectum	female	1	5	0.945562	0.646197	1.38362	0.773195	0.998812
F16B1	Q5W0V3	rectum	female	1	5	1.04673	0.767182	1.42814	0.773268	0.998812
CHL1	O00533	rectum	female	1	5	0.967076	0.770035	1.21454	0.773357	0.998812
PGRP-L	Q96PD5	rectum	female	1	5	1.03029	0.840763	1.26255	0.77355	0.998812
SMCO1	Q147U7	rectum	female	1	5	0.96937	0.784235	1.19821	0.773584	0.998812
SSR1	P30872	rectum	female	1	5	1.02678	0.85746	1.22953	0.773799	0.998812
Cyclophilin F	P30405	rectum	female	1	5	0.950946	0.674741	1.34022	0.773881	0.998812
EPHB1	P54762	rectum	female	1	5	1.03989	0.796327	1.35796	0.773883	0.998812
Cardiotrophin-1	Q16619	rectum	female	1	5	1.02631	0.859535	1.22544	0.774101	0.998812
LCK	P06239	rectum	female	1	5	1.03496	0.818485	1.30868	0.774133	0.998812
FABP	P05413	rectum	female	1	5	0.96957	0.785058	1.19745	0.774168	0.998812
RAB1B	Q9H0U4	rectum	female	1	5	1.0547	0.732898	1.5178	0.774301	0.998812
Keratin 6A	P02538	rectum	female	1	5	0.96956	0.784711	1.19795	0.774549	0.998812
DECR	Q16698	rectum	female	1	5	0.950122	0.669429	1.34851	0.774587	0.998812
MLRM	P19105	rectum	female	1	5	1.05496	0.731244	1.52199	0.774783	0.998812
Kallikrein 4	Q9Y5K2	rectum	female	1	5	0.973215	0.808039	1.17216	0.774804	0.998812
ROCK2	O75116	rectum	female	1	5	1.04998	0.751349	1.46732	0.775139	0.998812
ADSV	Q9Y6U3	rectum	female	1	5	1.05395	0.734894	1.51154	0.775157	0.998812
CARD9	Q9H257	rectum	female	1	5	1.03371	0.823203	1.29804	0.775372	0.998812
CALY	Q9NYX4	rectum	female	1	5	1.02467	0.866759	1.21134	0.775374	0.998812
CRGD	P07320	rectum	female	1	5	0.972974	0.806013	1.17452	0.775461	0.998812
GSTA4	O15217	rectum	female	1	5	0.968527	0.777321	1.20677	0.775644	0.998812
HERC1	Q15751	rectum	female	1	5	0.97141	0.795731	1.18587	0.77565	0.998812
I-309	P22362	rectum	female	1	5	0.968425	0.776645	1.20756	0.775688	0.998812
BLNK	Q8WV28	rectum	female	1	5	1.02476	0.865977	1.21267	0.775814	0.998812
PRL	P01236	rectum	female	1	5	0.971038	0.793061	1.18895	0.776018	0.998812
PTK7	Q13308	rectum	female	1	5	1.03344	0.823788	1.29646	0.776133	0.998812
GCNL2	Q92830	rectum	female	1	5	0.967028	0.767252	1.21882	0.776436	0.998812
FOSL2	P15408	rectum	female	1	5	1.03064	0.836653	1.2696	0.776678	0.998812
UBP11	P51784	rectum	female	1	5	1.03352	0.822916	1.29803	0.776711	0.998812
p60-Src	P12931	rectum	female	1	5	1.05061	0.74678	1.47806	0.776806	0.998812
Cathepsin S	P25774	rectum	female	1	5	1.03551	0.813548	1.31803	0.776808	0.998812
PDCL2	Q8N4E4	rectum	female	1	5	0.980195	0.853551	1.12563	0.776878	0.998812
CDK8/cyclin C	P24863	rectum	female	1	5	0.971246	0.793695	1.18851	0.77698	0.998812
MGDP1	Q86V88	rectum	female	1	5	1.05443	0.730501	1.52199	0.777167	0.998812
KCRS	P17540	rectum	female	1	5	1.03136	0.832614	1.27755	0.777371	0.998812
KI2L2	P43627	rectum	female	1	5	0.975308	0.820086	1.15991	0.77741	0.998812
RFIP3	O75154	rectum	female	1	5	0.957063	0.705828	1.29772	0.777576	0.99883
P-Selectin	P16109	rectum	female	1	5	1.03704	0.80543	1.33525	0.777916	0.99884
IL-17E	Q9H293	rectum	female	1	5	0.978488	0.841213	1.13816	0.777968	0.99884
Paraoxonase-2	Q15165	rectum	female	1	5	0.974704	0.815677	1.16474	0.777994	0.99884
SRSF6	Q13247	rectum	female	1	5	0.97294	0.803988	1.1774	0.778029	0.99884
UB2D3	P61077	rectum	female	1	5	0.965466	0.756132	1.23275	0.778062	0.99884
PCDGD	Q9Y5G3	rectum	female	1	5	0.972159	0.798716	1.18327	0.778241	0.998854
ADAMTS-5	Q9UNA0	rectum	female	1	5	0.972917	0.803606	1.1779	0.77835	0.998854
UN45A	Q9H3U1	rectum	female	1	5	1.04513	0.768383	1.42155	0.778517	0.998854
CD27	P26842	rectum	female	1	5	1.02971	0.839562	1.26293	0.778638	0.998854
sICAM-1	P05362	rectum	female	1	5	1.03085	0.834027	1.27411	0.778674	0.998854
FKB14	Q9NWM8	rectum	female	1	5	0.968422	0.774237	1.21131	0.778692	0.998854
C1QBP	Q07021	rectum	female	1	5	1.0396	0.792879	1.3631	0.778738	0.998854
NTRI	Q9P121	rectum	female	1	5	0.959046	0.716359	1.28395	0.778776	0.998854
MNX1	P50219	rectum	female	1	5	0.96176	0.732649	1.26252	0.778825	0.998854
AGO1	Q9UL18	rectum	female	1	5	1.02101	0.882984	1.18062	0.779018	0.998864
PDGF-CC	Q9NRA1	rectum	female	1	5	1.02527	0.861235	1.22056	0.77902	0.998864
RS3A	P61247	rectum	female	1	5	0.957144	0.704763	1.2999	0.779116	0.998866
PXDN	Q92626	rectum	female	1	5	0.971256	0.792075	1.19097	0.779248	0.998866
SRAC1	Q96JX3	rectum	female	1	5	1.0292	0.841557	1.25868	0.779296	0.998866
STALP	Q96FJ0	rectum	female	1	5	0.962757	0.738191	1.25564	0.779417	0.998904
Siglec-5	O15389	rectum	female	1	5	0.978348	0.839396	1.1403	0.779421	0.998904
IKK-gamma	Q9Y6K9	rectum	female	1	5	0.958563	0.712701	1.28924	0.77958	0.998904
HORM2	Q8N7B1	rectum	female	1	5	0.975171	0.817683	1.16299	0.779658	0.998925
Alpha-1-syntrophin	Q13424	rectum	female	1	5	1.05262	0.734766	1.50799	0.77977	0.998925
EPO-R	P19235	rectum	female	1	5	0.972362	0.798914	1.18347	0.779797	0.998925
Spastin:MIT	Q9UBP0	rectum	female	1	5	0.948428	0.654208	1.37497	0.779906	0.998925
CQ062	Q9BQA9	rectum	female	1	5	0.969033	0.777099	1.20837	0.779999	0.998925
PGRC2:N-term	O15173	rectum	female	1	5	1.02347	0.869592	1.20458	0.780196	0.998967
SORC3	Q9UPU3	rectum	female	1	5	0.969851	0.78188	1.20301	0.780628	0.99897
GITR	Q9Y5U5	rectum	female	1	5	0.970446	0.78559	1.1988	0.780829	0.99897
AK1D1	P51857	rectum	female	1	5	1.02639	0.854262	1.23319	0.780955	0.99897
CHMP6	Q96FZ7	rectum	female	1	5	1.04936	0.747088	1.47394	0.781042	0.99897
PCDGC	O60330	rectum	female	1	5	1.02398	0.866291	1.21036	0.781242	0.998983
ASM3A	Q92484	rectum	female	1	5	0.970466	0.785292	1.1993	0.781375	0.998986
BRD4	O60885	rectum	female	1	5	1.02633	0.854143	1.23323	0.781496	0.999004
INGR2:ECD	P38484	rectum	female	1	5	1.02297	0.871186	1.2012	0.781663	0.999133
TPP1	O14773	rectum	female	1	5	0.973648	0.805632	1.1767	0.782304	0.999253
SH2D3	Q8N5H7	rectum	female	1	5	0.972783	0.799784	1.1832	0.782405	0.999253
UB2R2	Q712K3	rectum	female	1	5	0.974846	0.813566	1.1681	0.782482	0.999253
F171B:ECD	Q6P995	rectum	female	1	5	0.967435	0.764767	1.22381	0.782525	0.999253
SRSF7	Q16629	rectum	female	1	5	0.967981	0.768044	1.21996	0.782791	0.999253
CLM6	Q08708	rectum	female	1	5	1.02978	0.835821	1.26876	0.782823	0.999253
HCLS1	P14317	rectum	female	1	5	1.04107	0.781873	1.38619	0.782923	0.999253
ELL3	Q9HB65	rectum	female	1	5	0.951369	0.666673	1.35764	0.783487	0.999292
Hemoglobin	P68871	rectum	female	1	5	1.03696	0.800361	1.34349	0.78359	0.999292
OA synthetase	Q15646	rectum	female	1	5	1.02495	0.859636	1.22206	0.783616	0.999292
F19A3	Q7Z5A8	rectum	female	1	5	0.972269	0.795414	1.18845	0.783668	0.999292
sICAM-3	P32942	rectum	female	1	5	1.03205	0.82392	1.29275	0.783683	0.999292
PPCT	Q9UKL6	rectum	female	1	5	1.04431	0.766197	1.42338	0.783761	0.999298
DPOLM	Q9NP87	rectum	female	1	5	0.971505	0.790227	1.19437	0.783812	0.999298
PSMP	Q1L6U9	rectum	female	1	5	0.966353	0.756554	1.23433	0.784026	0.999344
IL-1F5	Q9UBH0	rectum	female	1	5	1.02952	0.835754	1.26821	0.78451	0.99936
DJC11	Q9NVH1	rectum	female	1	5	0.968814	0.771915	1.21594	0.784607	0.99936
Kininostatin	P01042	rectum	female	1	5	1.02626	0.852129	1.23598	0.784655	0.99936
TMEM9:CD	Q9P0T7	rectum	female	1	5	0.973931	0.805785	1.17717	0.784726	0.99936
Carbonic Anhydrase X	Q9NS85	rectum	female	1	5	0.966669	0.757878	1.23298	0.784821	0.99936
G-CSF-R	Q99062	rectum	female	1	5	0.976961	0.826271	1.15513	0.78508	0.99936
CPNE1:VWFA	Q99829	rectum	female	1	5	0.972461	0.795208	1.18922	0.785628	0.99936
AMNLS	Q9BXJ7	rectum	female	1	5	0.972956	0.798484	1.18555	0.785692	0.99936
PPT1	P50897	rectum	female	1	5	1.03212	0.821675	1.29646	0.785837	0.99936
PLBL1	Q6P4A8	rectum	female	1	5	1.03169	0.823714	1.29217	0.785935	0.99936
Troponin I	P19429	rectum	female	1	5	0.978665	0.837286	1.14392	0.786461	0.99936
Moesin	P26038	rectum	female	1	5	1.04615	0.754674	1.45019	0.78659	0.99936
CALCB	P10092	rectum	female	1	5	0.973904	0.804115	1.17954	0.786746	0.99936
MXRA8:CD	Q9BRK3	rectum	female	1	5	0.969348	0.773572	1.21467	0.786804	0.99936
MRVI1	Q9Y6F6	rectum	female	1	5	0.95946	0.710452	1.29574	0.787197	0.99936
SIA4B	Q16842	rectum	female	1	5	0.958068	0.701972	1.30759	0.787205	0.99936
RM10	Q7Z7H8	rectum	female	1	5	1.03261	0.817815	1.30381	0.787411	0.99936
ORAV1	Q8WV07	rectum	female	1	5	0.974625	0.808325	1.17514	0.78773	0.99936
RN215:CD	Q9Y6U7	rectum	female	1	5	0.976949	0.824344	1.15781	0.787845	0.99936
ZHX3	Q9H4I2	rectum	female	1	5	1.0242	0.860396	1.2192	0.787963	0.99936
Apo B	P04114	rectum	female	1	5	1.02733	0.84391	1.25062	0.788157	0.99936
IFN-a/b R1	P17181	rectum	female	1	5	0.97245	0.793152	1.19228	0.788188	0.99936
DPP10	Q8N608	rectum	female	1	5	0.977037	0.824668	1.15756	0.788271	0.99936
DSCR6	P57055	rectum	female	1	5	0.974164	0.804718	1.17929	0.788332	0.99936
vWF	P04275	rectum	female	1	5	0.967635	0.761008	1.23036	0.788357	0.99936
PKHO2	Q8TD55	rectum	female	1	5	1.02621	0.849544	1.23962	0.788373	0.99936
CSTP1	Q9BRF8	rectum	female	1	5	1.03297	0.815068	1.30913	0.788428	0.99936
PRP6:region 2	O94906	rectum	female	1	5	1.02885	0.835861	1.26639	0.788452	0.99936
Caspase-10:region 2	Q92851	rectum	female	1	5	0.967552	0.7603	1.2313	0.788541	0.99936
JAML1	Q86YT9	rectum	female	1	5	0.961577	0.722125	1.28043	0.78858	0.99936
RAD18	Q9NS91	rectum	female	1	5	0.973123	0.797399	1.18757	0.788601	0.99936
NCAM2	O15394	rectum	female	1	5	0.970622	0.780352	1.20728	0.788812	0.99936
TM1L2	Q6ZVM7	rectum	female	1	5	0.974305	0.805226	1.17889	0.788948	0.99936
CLC6A	Q6EIG7	rectum	female	1	5	0.977488	0.827222	1.15505	0.789185	0.99936
CSK22	P19784	rectum	female	1	5	1.03112	0.823533	1.29104	0.789314	0.99936
EWS	Q01844	rectum	female	1	5	0.969917	0.77523	1.2135	0.789317	0.99936
Calponin-1	P51911	rectum	female	1	5	1.02907	0.833629	1.27033	0.789747	0.99936
SH3G2	Q99962	rectum	female	1	5	1.04659	0.748795	1.46283	0.789791	0.99936
CK068	Q9H3H3	rectum	female	1	5	1.04949	0.73575	1.49702	0.789801	0.99936
HM20B	Q9P0W2	rectum	female	1	5	0.974498	0.805898	1.17837	0.789836	0.99936
P4HA1	P13674	rectum	female	1	5	1.02376	0.861333	1.21681	0.789935	0.99936
MGN	P61326	rectum	female	1	5	1.03445	0.806245	1.32726	0.78995	0.99936
HES1	Q14469	rectum	female	1	5	1.02717	0.843045	1.25151	0.790253	0.99936
GMDS	O60547	rectum	female	1	5	0.976642	0.820441	1.16258	0.790391	0.99936
NAP-2	P02775	rectum	female	1	5	1.03792	0.788693	1.36589	0.790524	0.99936
CLD1	O95832	rectum	female	1	5	1.02256	0.867253	1.20569	0.790647	0.99936
SNAPN	O95295	rectum	female	1	5	0.978072	0.830215	1.15226	0.790903	0.99936
CT451	Q5HYN5	rectum	female	1	5	1.02207	0.869714	1.20111	0.790982	0.99936
ROA1	P09651	rectum	female	1	5	0.958021	0.697616	1.31563	0.791019	0.99936
WDR48	Q8TAF3	rectum	female	1	5	1.04876	0.737408	1.49158	0.791068	0.99936
MASP3:Sushi 1 and Sushi 2	P48740	rectum	female	1	5	0.967462	0.757351	1.23587	0.791173	0.99936
NECP2	Q9NVZ3	rectum	female	1	5	1.05398	0.71411	1.55561	0.791249	0.99936
PCY1A	P49585	rectum	female	1	5	0.981926	0.857864	1.12393	0.791263	0.99936
NRL	P54845	rectum	female	1	5	0.974057	0.801702	1.18347	0.791347	0.99936
Thioredoxin	P10599	rectum	female	1	5	0.974865	0.807073	1.17754	0.791665	0.99936
ACE	P12821	rectum	female	1	5	0.972285	0.789208	1.19783	0.791738	0.99936
Chymotrypsin	P17538	rectum	female	1	5	0.970267	0.775484	1.21397	0.791773	0.99936
NETO1	Q8TDF5	rectum	female	1	5	0.973855	0.799792	1.1858	0.792015	0.99936
MA2B2	Q9Y2E5	rectum	female	1	5	1.0247	0.854632	1.22861	0.792156	0.99936
AMGO2	Q86SJ2	rectum	female	1	5	1.02548	0.850448	1.23654	0.792163	0.99936
CT173	Q96LM9	rectum	female	1	5	0.966662	0.751152	1.244	0.792194	0.99936
STA5B	P51692	rectum	female	1	5	0.979821	0.841851	1.1404	0.792348	0.99936
PLCX3	Q63HM9	rectum	female	1	5	0.975192	0.808751	1.17589	0.792481	0.99936
G3ST1	Q99999	rectum	female	1	5	0.973805	0.798931	1.18696	0.792674	0.99936
CST8	O60676	rectum	female	1	5	1.03454	0.802987	1.33286	0.792805	0.99936
UB2R1	P49427	rectum	female	1	5	0.97903	0.83579	1.14682	0.792863	0.99936
Granzyme B	P10144	rectum	female	1	5	0.972397	0.788982	1.19845	0.792956	0.99936
FGF7	P21781	rectum	female	1	5	0.975844	0.812952	1.17137	0.792996	0.99936
CPSF5	O43809	rectum	female	1	5	1.04194	0.766501	1.41636	0.793096	0.99936
PLAK	P14923	rectum	female	1	5	1.02239	0.866469	1.20637	0.793101	0.99936
F118B	Q9BPY3	rectum	female	1	5	1.04539	0.750233	1.45666	0.79315	0.99936
SYT6	Q5T7P8	rectum	female	1	5	1.03277	0.811504	1.31436	0.793249	0.99936
DKK2	Q9UBU2	rectum	female	1	5	0.964707	0.737351	1.26217	0.793301	0.99936
DJC30	Q96LL9	rectum	female	1	5	1.02931	0.828913	1.27814	0.793741	0.99936
FRDA	Q16595	rectum	female	1	5	0.962374	0.721364	1.28391	0.794272	0.99936
NDUF5	Q5TEU4	rectum	female	1	5	1.02853	0.832343	1.27097	0.794442	0.99936
IL-18	Q14116	rectum	female	1	5	0.968351	0.760184	1.23352	0.794532	0.99936
DAXX	Q9UER7	rectum	female	1	5	1.02154	0.870181	1.19922	0.79454	0.99936
RANTES	P13501	rectum	female	1	5	1.03717	0.787984	1.36515	0.79463	0.99936
PTK6	Q13882	rectum	female	1	5	1.02892	0.830068	1.27541	0.794726	0.99936
LRC3B	Q96PB8	rectum	female	1	5	0.971555	0.781591	1.20769	0.794894	0.99936
HSF1	Q00613	rectum	female	1	5	0.96916	0.765224	1.22745	0.794965	0.99936
TMM24	O14523	rectum	female	1	5	1.0387	0.779565	1.38398	0.795389	0.99936
NENF	Q9UMX5	rectum	female	1	5	1.01879	0.88506	1.17272	0.795419	0.99936
EphB4	P54760	rectum	female	1	5	1.02949	0.826237	1.28275	0.795629	0.99936
MPPA	Q10713	rectum	female	1	5	0.976928	0.818464	1.16607	0.796025	0.99936
LYPD3	O95274	rectum	female	1	5	0.971191	0.777828	1.21262	0.796364	0.99936
SIA7F	Q969X2	rectum	female	1	5	0.974846	0.803205	1.18317	0.796544	0.99936
SOM2	P01242	rectum	female	1	5	0.969951	0.76881	1.22371	0.796943	0.99936
TTC1	Q99614	rectum	female	1	5	1.04544	0.745205	1.46662	0.79698	0.99936
SPDEF	O95238	rectum	female	1	5	1.02657	0.840587	1.2537	0.797069	0.99936
CCD19	Q9UL16	rectum	female	1	5	1.019	0.882668	1.17638	0.797332	0.99936
RPN1:LD	P04843	rectum	female	1	5	1.02475	0.85029	1.23501	0.797339	0.99936
CL065	Q9H3J6	rectum	female	1	5	1.02573	0.844905	1.24526	0.797362	0.99936
VITRN	Q6UXI7	rectum	female	1	5	0.969557	0.765342	1.22826	0.797803	0.99936
MA1B1	Q9UKM7	rectum	female	1	5	1.02958	0.823605	1.28708	0.797958	0.99936
ZN230	Q9UIE0	rectum	female	1	5	1.02885	0.827507	1.27918	0.79799	0.99936
DRR1	O95990	rectum	female	1	5	1.01998	0.876547	1.18688	0.798065	0.99936
MGN2	Q96A72	rectum	female	1	5	0.974985	0.802886	1.18397	0.798211	0.99936
IL-1 R4	Q01638	rectum	female	1	5	1.029	0.826373	1.2813	0.798361	0.99936
LRIT2	A6NDA9	rectum	female	1	5	0.971255	0.776312	1.21515	0.798596	0.99936
Vti1-rp1	Q9UEU0	rectum	female	1	5	0.957279	0.683911	1.33992	0.799127	0.99936
WN10B	O00744	rectum	female	1	5	0.972825	0.786783	1.20286	0.799177	0.99936
cubilin	O60494	rectum	female	1	5	0.979745	0.836835	1.14706	0.799201	0.99936
TFP11	Q9UBB9	rectum	female	1	5	0.97719	0.817872	1.16754	0.799413	0.99936
KBTBB	O94819	rectum	female	1	5	1.0207	0.871463	1.1955	0.79944	0.99936
CST1L	Q9H114	rectum	female	1	5	1.02883	0.826179	1.28118	0.799551	0.99936
SYK	Q15046	rectum	female	1	5	1.03987	0.768867	1.40639	0.799661	0.99936
Tropomyosin 2	P07951	rectum	female	1	5	0.974926	0.801181	1.18635	0.799826	0.99936
XRP2	O75695	rectum	female	1	5	1.02541	0.844597	1.24493	0.799855	0.99936
EFNB1	P98172	rectum	female	1	5	0.970036	0.766729	1.22725	0.79987	0.99936
NP1L2	Q9ULW6	rectum	female	1	5	0.974868	0.800681	1.18695	0.799931	0.99936
FSTL5	Q8N475	rectum	female	1	5	0.972492	0.783751	1.20668	0.79998	0.99936
KLRG2:N-term	A4D1S0	rectum	female	1	5	1.02514	0.845969	1.24226	0.799998	0.99936
IgG4, Kappa	P01861	rectum	female	1	5	0.977423	0.819065	1.1664	0.800101	0.99936
NUCB2	P80303	rectum	female	1	5	0.978954	0.830236	1.15431	0.800256	0.99936
DC-SIGN	Q9NNX6	rectum	female	1	5	0.976046	0.808656	1.17809	0.800588	0.99936
PRAME	P78395	rectum	female	1	5	1.02778	0.830848	1.27139	0.800672	0.99936
CD177	Q8N6Q3	rectum	female	1	5	0.977927	0.822323	1.16298	0.80071	0.99936
WNK1	Q9H4A3	rectum	female	1	5	1.03615	0.786406	1.36521	0.800758	0.99936
CASQ2	O14958	rectum	female	1	5	0.970556	0.769411	1.22429	0.800873	0.99936
ARHG8	Q7Z628	rectum	female	1	5	1.02665	0.83688	1.25944	0.800889	0.99936
Insulin	P01308	rectum	female	1	5	1.02646	0.837792	1.25761	0.801029	0.99936
RPAC1	O15160	rectum	female	1	5	1.02505	0.845596	1.24258	0.801079	0.99936
4-1BB	Q07011	rectum	female	1	5	1.02796	0.829399	1.27406	0.801172	0.99936
TRADD	Q15628	rectum	female	1	5	0.976514	0.811575	1.17497	0.801216	0.99936
PRPS1	P60891	rectum	female	1	5	1.02167	0.864547	1.20736	0.801299	0.99936
GON1	P01148	rectum	female	1	5	0.971047	0.772219	1.22107	0.80155	0.99936
PRS6A	P17980	rectum	female	1	5	1.03859	0.77292	1.39557	0.801671	0.99936
APLP2	Q06481	rectum	female	1	5	0.978981	0.829413	1.15552	0.80171	0.99936
SORC3	Q9UPU3	rectum	female	1	5	0.972644	0.782898	1.20838	0.802195	0.99936
HYKK	A2RU49	rectum	female	1	5	1.0212	0.866489	1.20354	0.802345	0.99936
SNX7	Q9UNH6	rectum	female	1	5	0.974566	0.796439	1.19253	0.802456	0.99936
CHST3	Q7LGC8	rectum	female	1	5	1.04049	0.762275	1.42025	0.802561	0.99936
SHAN3	Q9BYB0	rectum	female	1	5	1.03754	0.777066	1.38533	0.802696	0.99936
SEMA6C	Q9H3T2	rectum	female	1	5	0.978863	0.8276	1.15777	0.803015	0.99936
NID2	Q14112	rectum	female	1	5	1.02912	0.821262	1.28959	0.803087	0.99936
Oxidized PARK7	Q99497	rectum	female	1	5	1.02559	0.840705	1.25113	0.803255	0.99936
TRIM5	Q9C035	rectum	female	1	5	0.973294	0.786585	1.20432	0.803286	0.99936
RAB14	P61106	rectum	female	1	5	1.02055	0.869538	1.19779	0.803377	0.99936
CX048	Q8WUE5	rectum	female	1	5	1.0224	0.858482	1.21762	0.803769	0.99936
CLC2D	Q9UHP7	rectum	female	1	5	0.970542	0.76657	1.22879	0.803827	0.99936
COLEC12	Q5KU26	rectum	female	1	5	0.972472	0.780046	1.21237	0.804036	0.99936
DCTN6	O00399	rectum	female	1	5	1.03212	0.803974	1.325	0.8041	0.99936
OLR1	P78380	rectum	female	1	5	0.969768	0.760451	1.2367	0.804553	0.99936
lacritin	Q9GZZ8	rectum	female	1	5	1.022	0.859943	1.21459	0.804899	0.99936
Testican-1	Q08629	rectum	female	1	5	1.0328	0.799381	1.33438	0.804971	0.99936
WISP-1	O95388	rectum	female	1	5	0.976365	0.807374	1.18073	0.805166	0.99936
CRBP	P09455	rectum	female	1	5	0.968753	0.752615	1.24696	0.805325	0.99936
GREM1	O60565	rectum	female	1	5	0.981299	0.844429	1.14035	0.805438	0.99936
RN114	Q9Y508	rectum	female	1	5	0.970737	0.7664	1.22955	0.805461	0.99936
UROL1	Q5DID0	rectum	female	1	5	0.972239	0.777072	1.21642	0.805479	0.99936
ERBB4	Q15303	rectum	female	1	5	1.02646	0.833773	1.26368	0.805522	0.99936
T132A	Q24JP5	rectum	female	1	5	0.97508	0.797547	1.19213	0.8056	0.99936
ENTP3	O75355	rectum	female	1	5	0.975185	0.798141	1.1915	0.80581	0.99936
Keratin-1	P04264	rectum	female	1	5	1.02636	0.833992	1.26311	0.805894	0.99936
ZN134	P52741	rectum	female	1	5	0.97639	0.806963	1.18139	0.8059	0.99936
OTUD5	Q96G74	rectum	female	1	5	0.97765	0.816282	1.17092	0.806003	0.99936
RAGP1	P46060	rectum	female	1	5	1.0304	0.811281	1.3087	0.80608	0.99936
MIP-3b	Q99731	rectum	female	1	5	1.0251	0.840834	1.24975	0.806284	0.99936
MGT4C	Q9UBM8	rectum	female	1	5	0.96432	0.72128	1.28925	0.806291	0.99936
PQBP1	O60828	rectum	female	1	5	0.974807	0.794892	1.19544	0.806377	0.99936
STA5A	P42229	rectum	female	1	5	0.975393	0.799109	1.19057	0.806487	0.99936
ZN593	O00488	rectum	female	1	5	0.98345	0.860347	1.12417	0.806774	0.99936
PTN9	P43378	rectum	female	1	5	1.02257	0.855028	1.22295	0.806845	0.99936
CLC7A	Q9BXN2	rectum	female	1	5	1.02379	0.847917	1.23614	0.806869	0.99936
UDB15	P54855	rectum	female	1	5	0.977508	0.814342	1.17337	0.807123	0.99936
CPZIP	Q6JBY9	rectum	female	1	5	0.972672	0.778681	1.21499	0.807126	0.99936
EHBP1	Q8NDI1	rectum	female	1	5	1.02398	0.846592	1.23853	0.807137	0.99936
Activin A	P08476	rectum	female	1	5	0.967199	0.739903	1.26432	0.807223	0.99936
STX18	Q9P2W9	rectum	female	1	5	0.977997	0.817834	1.16953	0.807372	0.99936
TM237	Q96Q45	rectum	female	1	5	0.969322	0.754325	1.2456	0.807596	0.99936
EPI	O14944	rectum	female	1	5	1.0262	0.832512	1.26496	0.808501	0.99936
PPM1F	P49593	rectum	female	1	5	1.0456	0.728844	1.50003	0.80863	0.99936
TIM-1	Q96D42	rectum	female	1	5	0.974729	0.792362	1.19907	0.808638	0.99936
DSCAM	O60469	rectum	female	1	5	0.97468	0.791848	1.19973	0.808806	0.99936
FGF-4	P08620	rectum	female	1	5	0.977755	0.814866	1.17321	0.808821	0.99936
TCEA2	Q15560	rectum	female	1	5	1.02758	0.82425	1.28106	0.808921	0.99936
PAP1	Q06141	rectum	female	1	5	0.971025	0.764991	1.23255	0.809059	0.99936
CTNA2	P26232	rectum	female	1	5	1.02017	0.867129	1.20023	0.809692	0.99936
KEAP1	Q14145	rectum	female	1	5	1.01795	0.880651	1.17667	0.809767	0.99936
MAMC2	Q7Z304	rectum	female	1	5	0.982907	0.854142	1.13108	0.80983	0.99936
GDF-3	Q9NR23	rectum	female	1	5	0.972642	0.775948	1.2192	0.809838	0.99936
SF3B4	Q15427	rectum	female	1	5	0.972301	0.773383	1.22238	0.809918	0.99936
REG4	Q9BYZ8	rectum	female	1	5	1.02891	0.815348	1.29842	0.810231	0.99936
PACA	P18509	rectum	female	1	5	0.980446	0.834466	1.15196	0.810268	0.99936
CF058	Q6P5S2	rectum	female	1	5	1.02399	0.843667	1.24287	0.810398	0.99936
FGF-16	O43320	rectum	female	1	5	0.974634	0.79007	1.20231	0.810431	0.99936
Sonic Hedgehog	Q15465	rectum	female	1	5	1.02119	0.860408	1.21201	0.810434	0.99936
PRPS2	P11908	rectum	female	1	5	1.0261	0.831057	1.26693	0.810671	0.99936
CB068	Q2NKX9	rectum	female	1	5	1.01906	0.873082	1.18944	0.810848	0.99936
PSMG2	Q969U7	rectum	female	1	5	0.976584	0.804315	1.18575	0.810876	0.99936
TCL1A	P56279	rectum	female	1	5	1.02087	0.86196	1.20907	0.810921	0.99936
CCNB2	O95067	rectum	female	1	5	0.977148	0.80847	1.18102	0.811023	0.99936
Glycyl t-RNA synthetase	P41250	rectum	female	1	5	1.04442	0.730665	1.49291	0.811538	0.99936
IFNL4	K9M1U5	rectum	female	1	5	1.01964	0.868963	1.19643	0.811606	0.99936
GSTM3-3	P21266	rectum	female	1	5	1.02597	0.830796	1.267	0.811754	0.99936
SNX27	Q96L92	rectum	female	1	5	0.963591	0.710043	1.30768	0.811832	0.99936
HMHA1	Q92619	rectum	female	1	5	1.03955	0.755278	1.43083	0.811884	0.99936
MRCKB	Q9Y5S2	rectum	female	1	5	0.974708	0.789316	1.20364	0.811891	0.99936
CRGA	P11844	rectum	female	1	5	1.02293	0.848672	1.23296	0.811965	0.99936
LAIR2	Q6ISS4	rectum	female	1	5	0.976983	0.806236	1.18389	0.812195	0.99936
MARCKSL1	P49006	rectum	female	1	5	1.033	0.790204	1.35039	0.81229	0.99936
SAP	P02743	rectum	female	1	5	1.02641	0.827697	1.27282	0.812345	0.99936
DOK2	O60496	rectum	female	1	5	0.964642	0.716626	1.2985	0.812351	0.99936
ABP1	P19801	rectum	female	1	5	1.02621	0.82881	1.27062	0.812399	0.99936
PLPL2	Q96AD5	rectum	female	1	5	0.972355	0.771389	1.22568	0.812409	0.99936
CB39L	Q9H9S4	rectum	female	1	5	0.960983	0.691714	1.33507	0.812465	0.99936
TBC28	Q2M2D7	rectum	female	1	5	1.02189	0.854296	1.22236	0.812723	0.99936
NDUS4	O43181	rectum	female	1	5	1.02374	0.843119	1.24305	0.812733	0.99936
RAG-1	P15918	rectum	female	1	5	0.964293	0.713737	1.30281	0.812774	0.99936
LPIN1	Q14693	rectum	female	1	5	1.03739	0.765135	1.40653	0.813148	0.99936
IKK-beta	O14920	rectum	female	1	5	1.02643	0.826743	1.27434	0.813194	0.99936
LSM1	O15116	rectum	female	1	5	1.02069	0.861167	1.20976	0.813299	0.99936
kallikrein 5	Q9Y337	rectum	female	1	5	1.02118	0.858134	1.21521	0.813303	0.99936
CHID1	Q9BWS9	rectum	female	1	5	1.02409	0.840505	1.24777	0.813324	0.99936
NSF	P46459	rectum	female	1	5	1.03308	0.78839	1.35372	0.813431	0.99936
GRK5	P34947	rectum	female	1	5	0.978804	0.819234	1.16945	0.813471	0.99936
AP1G2	O75843	rectum	female	1	5	1.0373	0.76518	1.4062	0.813505	0.99936
TMM85	Q5J8M3	rectum	female	1	5	0.973411	0.778105	1.21774	0.813547	0.99936
FNBP2	O75044	rectum	female	1	5	1.02368	0.842523	1.2438	0.813766	0.99936
DTBP1	Q96EV8	rectum	female	1	5	1.01996	0.865006	1.20267	0.814149	0.99936
ITA5	P08648	rectum	female	1	5	0.977789	0.810722	1.17929	0.814246	0.99936
CDCP1	Q9H5V8	rectum	female	1	5	0.97266	0.771802	1.22579	0.814296	0.99936
KREM2	Q8NCW0	rectum	female	1	5	1.02658	0.824754	1.27779	0.814322	0.99936
DSCL1	Q8TD84	rectum	female	1	5	0.965783	0.72199	1.2919	0.814557	0.99936
FST	P19883	rectum	female	1	5	1.02575	0.829391	1.26859	0.814603	0.99936
IL-1a	P01583	rectum	female	1	5	1.02164	0.854084	1.22207	0.814776	0.99936
IL-4	P05112	rectum	female	1	5	0.981174	0.836816	1.15044	0.814942	0.999375
ZN174	Q15697	rectum	female	1	5	1.02728	0.819977	1.28699	0.81495	0.999375
SYT1	P21579	rectum	female	1	5	1.02037	0.861672	1.20829	0.815164	0.999419
FGF-8F	P55075	rectum	female	1	5	0.964646	0.712855	1.30537	0.815586	0.999551
HPG-	P15428	rectum	female	1	5	1.01992	0.864002	1.20398	0.815722	0.999551
HSC20	Q8IWL3	rectum	female	1	5	0.976437	0.798882	1.19345	0.815862	0.999551
FCSD1	Q86WN1	rectum	female	1	5	1.01743	0.879699	1.17673	0.815875	0.999551
ELA2A	P08217	rectum	female	1	5	1.03	0.802948	1.32125	0.816057	0.999551
CO1A1:N-term propeptide	P02452	rectum	female	1	5	1.01457	0.897877	1.14643	0.816507	0.999551
TOM1	O60784	rectum	female	1	5	1.01868	0.871263	1.19103	0.816521	0.999551
FR1OP	O95684	rectum	female	1	5	1.02701	0.819917	1.28641	0.816566	0.999551
FAM3C	Q92520	rectum	female	1	5	1.02224	0.848765	1.23118	0.816655	0.999551
sperm acrosome associated 1	Q9HBV2	rectum	female	1	5	0.980715	0.831596	1.15657	0.817	0.999551
PAPL	Q6ZNF0	rectum	female	1	5	1.0225	0.846351	1.23531	0.817572	0.999601
VPS53	Q5VIR6	rectum	female	1	5	1.03376	0.779608	1.37077	0.8176	0.999601
BDP1	A6H8Y1	rectum	female	1	5	1.02678	0.820155	1.28546	0.817676	0.999601
EQTN	Q9NQ60	rectum	female	1	5	0.975841	0.792606	1.20144	0.817724	0.999601
FSTL4	Q6MZW2	rectum	female	1	5	1.02118	0.854433	1.22047	0.817752	0.999601
ZCD1	Q9NZ45	rectum	female	1	5	0.977612	0.806332	1.18527	0.817782	0.999609
KLH14	Q9P2G3	rectum	female	1	5	0.976245	0.795675	1.19779	0.817788	0.999609
HHIP	Q96QV1	rectum	female	1	5	0.974026	0.778478	1.21869	0.817957	0.999622
KS6A6	Q9UK32	rectum	female	1	5	1.03812	0.75436	1.42861	0.818386	0.999658
PPTC7	Q8NI37	rectum	female	1	5	0.98077	0.830941	1.15762	0.818432	0.999658
BAG-2	O95816	rectum	female	1	5	1.01887	0.868445	1.19535	0.818598	0.999658
NEC2	P16519	rectum	female	1	5	1.02018	0.860055	1.21012	0.818598	0.999658
Protein disulfide-isomerase	P07237	rectum	female	1	5	0.975564	0.7895	1.20548	0.818763	0.999658
PRTG	Q2VWP7	rectum	female	1	5	1.02748	0.814616	1.29597	0.818958	0.999658
GEPH	Q9NQX3	rectum	female	1	5	0.983443	0.852401	1.13463	0.818998	0.999658
Cathepsin H	P09668	rectum	female	1	5	1.02674	0.818984	1.28721	0.819027	0.999658
NRDC	O43847	rectum	female	1	5	1.02588	0.824116	1.27704	0.819116	0.999658
FHL17	Q9BXU8	rectum	female	1	5	1.02181	0.849277	1.22939	0.819158	0.999658
HRG	P04196	rectum	female	1	5	1.02303	0.841586	1.2436	0.819168	0.999658
CBLC	Q9ULV8	rectum	female	1	5	1.03093	0.793994	1.33856	0.819177	0.999658
RERG	Q96A58	rectum	female	1	5	0.975732	0.790147	1.20491	0.819463	0.999658
K1143	Q96AT1	rectum	female	1	5	0.978675	0.813164	1.17787	0.819614	0.999658
Malate dehydrogenase 2	P40926	rectum	female	1	5	1.03786	0.754069	1.42846	0.819631	0.999658
GPC2	Q8N158	rectum	female	1	5	0.978014	0.807874	1.18399	0.819653	0.999658
Endothelin-converting enzyme 1:CD	P42892	rectum	female	1	5	1.02603	0.822602	1.27977	0.819696	0.999658
NUBP2	Q9Y5Y2	rectum	female	1	5	0.97374	0.77426	1.22462	0.820021	0.999658
OSBL1	Q9BXW6	rectum	female	1	5	0.963012	0.695862	1.33272	0.820148	0.999658
KISHA	Q8TBQ9	rectum	female	1	5	1.02309	0.839836	1.24633	0.820685	0.999658
P3C2A	O00443	rectum	female	1	5	1.02519	0.826636	1.27143	0.820819	0.999658
Apoptosis regulator Bcl-W	Q92843	rectum	female	1	5	1.0189	0.866109	1.19865	0.821264	0.999658
CRDL2	Q6WN34	rectum	female	1	5	0.97279	0.765683	1.23592	0.821312	0.999658
IL-19	Q9UHD0	rectum	female	1	5	0.977195	0.799892	1.1938	0.821326	0.999658
Inhibin bA chain	P08476	rectum	female	1	5	1.02974	0.798287	1.3283	0.821498	0.999658
TCAL8	Q8IYN2	rectum	female	1	5	0.975638	0.787479	1.20876	0.821499	0.999658
RIC3	Q7Z5B4	rectum	female	1	5	0.975263	0.784522	1.21238	0.821526	0.999658
PPR29	Q5R3F8	rectum	female	1	5	0.974195	0.776109	1.22284	0.821655	0.999658
TES	Q9UGI8	rectum	female	1	5	1.02786	0.809372	1.30532	0.821703	0.999658
TOPK	Q96KB5	rectum	female	1	5	0.973984	0.774379	1.22504	0.821754	0.999658
Protein S	P07225	rectum	female	1	5	0.976135	0.790924	1.20472	0.821971	0.999658
DLL3	Q9NYJ7	rectum	female	1	5	1.02736	0.811966	1.2999	0.822085	0.999658
FGF-12	P61328	rectum	female	1	5	0.973978	0.773786	1.22596	0.822293	0.999658
IRF5	Q13568	rectum	female	1	5	0.975142	0.78271	1.21488	0.822415	0.999658
SNCAP	Q9Y6H5	rectum	female	1	5	0.977303	0.799597	1.1945	0.822588	0.999658
Integrin aVb6	P06756	rectum	female	1	5	0.96995	0.742657	1.26681	0.822785	0.999658
Calcineurin	P63098	rectum	female	1	5	1.03781	0.749955	1.43615	0.822833	0.999658
HMGR	P04035	rectum	female	1	5	0.982688	0.843369	1.14502	0.822851	0.999658
KCNG4	Q8TDN1	rectum	female	1	5	0.98245	0.841073	1.14759	0.823256	0.999658
PHB2	Q99623	rectum	female	1	5	1.02209	0.843644	1.23828	0.823395	0.999658
SDSL	Q96GA7	rectum	female	1	5	1.01511	0.889872	1.15796	0.823403	0.999658
GDF2	Q9UK05	rectum	female	1	5	1.02592	0.819375	1.28453	0.823447	0.999658
NXF1	Q9UBU9	rectum	female	1	5	1.02607	0.818416	1.28642	0.82346	0.999658
NOE2	O95897	rectum	female	1	5	1.03345	0.773768	1.38028	0.823668	0.999658
HOME3	Q9NSC5	rectum	female	1	5	0.97948	0.816172	1.17546	0.823698	0.999658
UGPA1	Q16851	rectum	female	1	5	0.978487	0.807988	1.18497	0.823825	0.999658
PCDBA	Q9UN67	rectum	female	1	5	0.985995	0.870621	1.11666	0.824217	0.999658
PLCG1	P19174	rectum	female	1	5	1.02248	0.840119	1.24442	0.824489	0.999658
NOSIP	Q9Y314	rectum	female	1	5	0.968252	0.727956	1.28787	0.824564	0.999658
CD5L	O43866	rectum	female	1	5	0.974649	0.776625	1.22317	0.824634	0.999658
AF1L1	Q8TED9	rectum	female	1	5	0.981198	0.829494	1.16065	0.824711	0.999658
PIN1	Q13526	rectum	female	1	5	0.976333	0.789657	1.20714	0.824922	0.999658
RGS18	Q9NS28	rectum	female	1	5	1.02519	0.822295	1.27816	0.824993	0.999658
SUN3	Q8TAQ9	rectum	female	1	5	0.977853	0.80152	1.19298	0.825288	0.999658
KS6B1	P23443	rectum	female	1	5	0.970689	0.745222	1.26437	0.825411	0.999658
IL-23	P29460	rectum	female	1	5	1.02251	0.838912	1.2463	0.825491	0.999658
ASM	P17405	rectum	female	1	5	1.02573	0.818374	1.28562	0.825504	0.999658
CNDP1	Q96KN2	rectum	female	1	5	1.02548	0.819834	1.28271	0.825618	0.999658
DTNA	Q9Y4J8	rectum	female	1	5	0.981544	0.831608	1.15851	0.825669	0.999658
RNF43	Q68DV7	rectum	female	1	5	0.969815	0.738229	1.27405	0.825743	0.999658
Cadherin E	P12830	rectum	female	1	5	1.03088	0.785924	1.35219	0.826081	0.999658
PT117	Q6UWS5	rectum	female	1	5	0.979294	0.812403	1.18047	0.826266	0.999658
ARMEL	Q49AH0	rectum	female	1	5	0.963539	0.691533	1.34254	0.826288	0.999658
SEM4F	O95754	rectum	female	1	5	0.980368	0.821241	1.17033	0.826327	0.999658
SULT 1A1*2	P50225	rectum	female	1	5	1.02879	0.79809	1.32619	0.826557	0.999658
SGK1	O00141	rectum	female	1	5	1.01567	0.883809	1.1672	0.826563	0.999658
IL-6 sRa	P08887	rectum	female	1	5	0.976881	0.79214	1.20471	0.82689	0.999658
sTie-2	Q02763	rectum	female	1	5	0.981712	0.831983	1.15839	0.826956	0.999658
NEGR1	Q7Z3B1	rectum	female	1	5	0.972411	0.75666	1.24968	0.826979	0.999658
C1GLT/C1GLC Complex	Q96EU7	rectum	female	1	5	1.03711	0.747969	1.43803	0.827016	0.999658
NMI	Q13287	rectum	female	1	5	1.02973	0.791696	1.33934	0.827068	0.999658
UBP3	Q9Y6I4	rectum	female	1	5	1.02741	0.805937	1.30975	0.827181	0.999658
NCF-2	P19878	rectum	female	1	5	1.01925	0.858407	1.21024	0.827722	0.999658
FGF-17	O60258	rectum	female	1	5	0.983113	0.843292	1.14612	0.827754	0.999658
NPTXR	O95502	rectum	female	1	5	1.0236	0.829509	1.26311	0.827838	0.999658
NNAT	Q16517	rectum	female	1	5	0.978196	0.801649	1.19362	0.828142	0.999658
DDIT3	P35638	rectum	female	1	5	0.9806	0.82159	1.17039	0.82819	0.999658
NODAL	Q96S42	rectum	female	1	5	1.01462	0.889968	1.15673	0.828191	0.999658
RAB43	Q86YS6	rectum	female	1	5	1.01927	0.857715	1.21126	0.828368	0.999658
RHOC	P08134	rectum	female	1	5	1.03776	0.742083	1.45126	0.828492	0.999658
Desmoglein-3	P32926	rectum	female	1	5	0.980415	0.819629	1.17274	0.82866	0.999658
PDGFD	Q9GZP0	rectum	female	1	5	0.967552	0.717148	1.30539	0.829087	0.999658
Periostin	Q15063	rectum	female	1	5	0.975944	0.782345	1.21745	0.829107	0.999658
CYTIP	O60759	rectum	female	1	5	1.02377	0.826955	1.26744	0.829222	0.999658
GMFG	O60234	rectum	female	1	5	0.971012	0.743196	1.26866	0.829272	0.999658
CD1B	P29016	rectum	female	1	5	0.981135	0.825125	1.16664	0.829343	0.999658
FN1.3	P02751	rectum	female	1	5	1.02074	0.84689	1.23028	0.829393	0.999658
PRKRA	O75569	rectum	female	1	5	1.02737	0.803501	1.31361	0.829512	0.999658
Collectin Kidney 1	Q9BWP8	rectum	female	1	5	0.977786	0.796795	1.19989	0.829691	0.999658
F221A	A4D161	rectum	female	1	5	0.980281	0.817574	1.17537	0.829716	0.999658
PRS37	A4D1T9	rectum	female	1	5	0.981726	0.829757	1.16153	0.829818	0.999658
CLIC4	Q9Y696	rectum	female	1	5	1.04314	0.709539	1.5336	0.829907	0.999658
Hexosaminidase B	P07686	rectum	female	1	5	0.980227	0.816612	1.17662	0.830284	0.999658
CO9A1	P20849	rectum	female	1	5	1.02299	0.830965	1.2594	0.830294	0.999658
CPNS1	P04632	rectum	female	1	5	1.03942	0.729816	1.48037	0.830311	0.999658
sE-Selectin	P16581	rectum	female	1	5	0.977995	0.797474	1.19938	0.830765	0.999658
MATN3	O15232	rectum	female	1	5	1.03159	0.775128	1.37292	0.831099	0.999658
CB073	Q8N5S3	rectum	female	1	5	1.02793	0.79777	1.32449	0.831331	0.999658
Nr-CAM	Q92823	rectum	female	1	5	1.03239	0.769381	1.3853	0.831748	0.999658
MXI1	P50539	rectum	female	1	5	1.01861	0.859213	1.20758	0.83182	0.999658
ENTP2	Q9Y5L3	rectum	female	1	5	1.01814	0.862403	1.20201	0.831876	0.999658
ID2	Q02363	rectum	female	1	5	0.978512	0.800641	1.1959	0.831942	0.999658
MICB	Q29980	rectum	female	1	5	0.975855	0.778651	1.22301	0.831956	0.999658
THIC	Q9BWD1	rectum	female	1	5	1.03031	0.781568	1.35823	0.832237	0.999658
NDUBB	Q9NX14	rectum	female	1	5	0.979759	0.810734	1.18402	0.832388	0.999658
B2L14	Q9BZR8	rectum	female	1	5	1.03231	0.768914	1.38593	0.832452	0.999658
RAD1	O60671	rectum	female	1	5	0.966158	0.702066	1.32959	0.832632	0.999658
6Ckine	O00585	rectum	female	1	5	0.973133	0.755695	1.25314	0.832826	0.999658
BCL2-like 1 protein	Q07817	rectum	female	1	5	0.980065	0.812721	1.18187	0.833053	0.999658
RNF43	Q68DV7	rectum	female	1	5	0.978308	0.797763	1.19971	0.833126	0.999658
CATF	Q9UBX1	rectum	female	1	5	0.982213	0.831097	1.16081	0.833231	0.999658
MICB	Q29980	rectum	female	1	5	1.02231	0.832416	1.25553	0.833285	0.999658
STXB6	Q8NFX7	rectum	female	1	5	0.974482	0.766015	1.23968	0.833292	0.999658
Corticotropin-lipotropin	P01189	rectum	female	1	5	0.975035	0.770477	1.2339	0.833322	0.999658
Syntaxin-6	O43752	rectum	female	1	5	0.979927	0.811267	1.18365	0.833343	0.999658
Activin RIB	P36896	rectum	female	1	5	0.979558	0.808119	1.18737	0.833346	0.999658
FABP6	P51161	rectum	female	1	5	1.02363	0.823403	1.27254	0.833449	0.999658
TCL1B	O95988	rectum	female	1	5	1.01754	0.865289	1.19657	0.83348	0.999658
T106A	Q96A25	rectum	female	1	5	0.979827	0.810168	1.18501	0.833605	0.999658
KCIP1	Q9NZI2	rectum	female	1	5	0.972589	0.74981	1.26156	0.834135	0.999658
FCN1	O00602	rectum	female	1	5	0.976981	0.785214	1.21558	0.834541	0.999658
PPN	O95428	rectum	female	1	5	0.985274	0.857166	1.13253	0.834642	0.999658
RHG36	Q6ZRI8	rectum	female	1	5	1.01746	0.864616	1.19733	0.834889	0.999658
ENPP3	O14638	rectum	female	1	5	1.02487	0.813449	1.29123	0.834933	0.999658
TGT	Q9BXR0	rectum	female	1	5	0.976282	0.778673	1.22404	0.835213	0.999658
NEUT	P30990	rectum	female	1	5	0.976737	0.782441	1.21928	0.835228	0.999658
FCN2	Q15485	rectum	female	1	5	0.979159	0.80278	1.19429	0.835355	0.999658
LIPR1	P54315	rectum	female	1	5	1.02293	0.825948	1.26688	0.835448	0.999658
Myostatin	O14793	rectum	female	1	5	1.02138	0.836345	1.24736	0.83564	0.999658
ZC3H8	Q8N5P1	rectum	female	1	5	0.97864	0.797218	1.20135	0.836484	0.999658
MTD2L	Q9H903	rectum	female	1	5	0.970491	0.730164	1.28992	0.836535	0.999658
LYG2	Q86SG7	rectum	female	1	5	1.02436	0.814854	1.28774	0.836656	0.999658
Gastric intrinsic factor	P27352	rectum	female	1	5	0.978491	0.795714	1.20325	0.836711	0.999658
ZAP70	P43403	rectum	female	1	5	0.979704	0.805317	1.19186	0.837554	0.999658
ADEC1	O15204	rectum	female	1	5	0.97883	0.797501	1.20139	0.837807	0.999658
IL-17B R	Q9NRM6	rectum	female	1	5	1.02838	0.78665	1.34438	0.837827	0.999658
OX2G	P41217	rectum	female	1	5	1.01194	0.903165	1.13381	0.837917	0.999658
VTI1A	Q96AJ9	rectum	female	1	5	0.97876	0.796774	1.20231	0.83793	0.999658
RDH13	Q8NBN7	rectum	female	1	5	0.97913	0.799877	1.19855	0.838014	0.999658
PITX3	O75364	rectum	female	1	5	0.973453	0.751903	1.26028	0.838197	0.999658
PKB	P31749	rectum	female	1	5	0.963744	0.676017	1.37393	0.838263	0.999658
UBS3B	Q8TF42	rectum	female	1	5	0.966107	0.693792	1.3453	0.838267	0.999658
PEX5	P50542	rectum	female	1	5	1.01949	0.846754	1.22746	0.838545	0.999658
NDUF3	Q9BU61	rectum	female	1	5	1.02222	0.827411	1.26289	0.838581	0.999658
BEGIN	Q9BUH8	rectum	female	1	5	0.972202	0.740852	1.2758	0.838886	0.999658
MAGE-5	P43359	rectum	female	1	5	0.979774	0.804302	1.19353	0.839189	0.999658
BGH3	Q15582	rectum	female	1	5	1.02403	0.814118	1.28806	0.839229	0.999658
CO9A3	Q14050	rectum	female	1	5	1.02076	0.836937	1.24496	0.839276	0.999658
SNAG	Q99747	rectum	female	1	5	0.972213	0.740226	1.2769	0.839446	0.999658
hnRNP K	P61978	rectum	female	1	5	1.03107	0.766814	1.38639	0.839505	0.999658
PK3C3	Q8NEB9	rectum	female	1	5	1.02032	0.839685	1.23981	0.839648	0.999658
MO2R1:ECD	Q8TD46	rectum	female	1	5	0.978843	0.795222	1.20486	0.840121	0.999658
IL-22	Q9GZX6	rectum	female	1	5	1.01519	0.876768	1.17546	0.840254	0.999658
Galectin-7	P47929	rectum	female	1	5	1.01678	0.864843	1.19542	0.840276	0.999658
DUS4	Q13115	rectum	female	1	5	1.01684	0.86431	1.19628	0.840405	0.999658
MAGA8	P43361	rectum	female	1	5	1.02401	0.812702	1.29027	0.840518	0.999658
Activin A	P08476	rectum	female	1	5	0.974622	0.758298	1.25266	0.840898	0.999658
ATL2	Q86TH1	rectum	female	1	5	0.976367	0.773004	1.23323	0.840926	0.999658
DNJC1	Q96KC8	rectum	female	1	5	1.03311	0.751567	1.42012	0.840969	0.999658
SP30L	Q9HAJ7	rectum	female	1	5	0.980239	0.806483	1.19143	0.841095	0.999658
LRC25:CD	Q8N386	rectum	female	1	5	0.981503	0.817736	1.17807	0.841118	0.999658
PTN7	P35236	rectum	female	1	5	0.985757	0.856718	1.13423	0.841171	0.999658
SPT33	Q96N06	rectum	female	1	5	1.02369	0.814153	1.28715	0.841206	0.999658
TRAIL R2:Death	O14763	rectum	female	1	5	1.02042	0.837255	1.24366	0.841277	0.999658
CD14	P08571	rectum	female	1	5	1.01533	0.874736	1.17853	0.841412	0.999658
ZHX2	Q9Y6X8	rectum	female	1	5	1.02197	0.825843	1.26467	0.841577	0.999658
KAP3	P31323	rectum	female	1	5	1.03643	0.729541	1.4724	0.841705	0.999658
DNSL2	Q92874	rectum	female	1	5	0.977209	0.779145	1.22562	0.841878	0.999658
VP26A	O75436	rectum	female	1	5	0.965984	0.687463	1.35735	0.841937	0.999658
Alpha-amylase 2B	P19961	rectum	female	1	5	1.02924	0.775255	1.36644	0.841995	0.999658
VWA1	Q6PCB0	rectum	female	1	5	1.02526	0.802068	1.31056	0.842136	0.999658
Neuropilin-2	O60462	rectum	female	1	5	1.02999	0.769909	1.37792	0.842278	0.999658
NSL1	Q96IY1	rectum	female	1	5	1.02056	0.835196	1.24705	0.842286	0.999658
FNTA	P49354	rectum	female	1	5	0.981799	0.819274	1.17656	0.842308	0.999658
M-CSF R	P07333	rectum	female	1	5	0.976245	0.769923	1.23786	0.842679	0.999658
NSE2	Q96MF7	rectum	female	1	5	1.02302	0.817094	1.28084	0.842692	0.999658
ACTN1	P12814	rectum	female	1	5	1.03657	0.726643	1.47869	0.842914	0.999658
Karyopherin-a2	P52292	rectum	female	1	5	0.974112	0.751254	1.26308	0.843129	0.999658
SENP7	Q9BQF6	rectum	female	1	5	1.01581	0.869593	1.18662	0.843172	0.999658
CBX5	P45973	rectum	female	1	5	0.980808	0.809188	1.18883	0.843464	0.999658
LBP	P18428	rectum	female	1	5	1.01923	0.843631	1.23138	0.843484	0.999658
SNAB	Q9H115	rectum	female	1	5	0.981757	0.817759	1.17864	0.843486	0.999658
S14L4	Q9UDX3	rectum	female	1	5	1.01834	0.849371	1.22093	0.844329	0.999658
LRMP	Q12912	rectum	female	1	5	1.01523	0.872974	1.18068	0.844378	0.999658
RL26L	Q9UNX3	rectum	female	1	5	0.973706	0.746155	1.27065	0.844451	0.999658
FBXL4:LRR4 and LRR5	Q9UKA2	rectum	female	1	5	1.01069	0.908792	1.124	0.844584	0.999658
PARK7	Q99497	rectum	female	1	5	0.981071	0.810428	1.18764	0.844594	0.999658
PANK3	Q9H999	rectum	female	1	5	1.02672	0.78846	1.33699	0.844793	0.999658
GD1L1	Q96MZ0	rectum	female	1	5	1.02246	0.818392	1.27742	0.844943	0.999658
Tenascin		rectum	female	1	5	0.979017	0.791307	1.21125	0.845189	0.999658
VAV	P15498	rectum	female	1	5	0.968715	0.704011	1.33295	0.845254	0.999658
NLGN2:ECD	Q8NFZ4	rectum	female	1	5	1.03133	0.756574	1.40587	0.845261	0.999658
PSP-94	P08118	rectum	female	1	5	1.02287	0.814692	1.28425	0.845554	0.999658
ERO1B	Q86YB8	rectum	female	1	5	1.03745	0.715911	1.5034	0.845982	0.999658
NMT1	P30419	rectum	female	1	5	0.982613	0.823224	1.17286	0.84599	0.999658
DB132	Q7Z7B7	rectum	female	1	5	0.980845	0.806739	1.19253	0.846191	0.999658
COX19	Q49B96	rectum	female	1	5	0.966264	0.683021	1.36696	0.846261	0.999658
PP11	P21128	rectum	female	1	5	0.972637	0.734303	1.28833	0.846602	0.999658
DNAI1	Q9UI46	rectum	female	1	5	1.01755	0.852867	1.21404	0.846822	0.999658
IL-35	P29459	rectum	female	1	5	1.02269	0.814344	1.28435	0.846904	0.999658
IGF-II receptor	P11717	rectum	female	1	5	0.980311	0.801038	1.19971	0.846974	0.999658
KLRB1	Q12918	rectum	female	1	5	1.0174	0.853774	1.21239	0.847089	0.999658
BARK1	P25098	rectum	female	1	5	0.966496	0.683544	1.36658	0.847096	0.999658
Frizzled-5	Q13467	rectum	female	1	5	1.02695	0.783522	1.34602	0.84721	0.999658
C4	P0C0L4	rectum	female	1	5	1.02192	0.819651	1.27409	0.847235	0.999658
TCAL7	Q9BRU2	rectum	female	1	5	0.978039	0.780177	1.22608	0.847306	0.999658
PEX14:N-term	O75381	rectum	female	1	5	0.975696	0.759418	1.25357	0.847406	0.999658
RAB4B	P61018	rectum	female	1	5	1.03388	0.736355	1.45162	0.847408	0.999658
Gro-b	P19875	rectum	female	1	5	0.979684	0.794764	1.20763	0.847502	0.999658
BAP1	Q92560	rectum	female	1	5	0.980816	0.804868	1.19523	0.847724	0.999658
Glypican 1	P35052	rectum	female	1	5	1.01785	0.849438	1.21965	0.847963	0.999658
Gelsolin	P06396	rectum	female	1	5	0.979933	0.796376	1.2058	0.848095	0.999658
PPC1A	Q5VZY2	rectum	female	1	5	0.980912	0.805342	1.19476	0.848106	0.999658
GPD1L	Q8N335	rectum	female	1	5	1.01879	0.842027	1.23266	0.84817	0.999658
DC-SIGN	Q9NNX6	rectum	female	1	5	0.98051	0.801571	1.19939	0.84817	0.999658
RNF31	Q96EP0	rectum	female	1	5	0.974013	0.743826	1.27544	0.848208	0.999658
SOST	Q9BQB4	rectum	female	1	5	0.984774	0.841488	1.15246	0.848334	0.999658
NEB2	Q96SB3	rectum	female	1	5	0.96696	0.685059	1.36486	0.848473	0.999658
FCRL3	Q96P31	rectum	female	1	5	0.981807	0.813187	1.18539	0.848542	0.999658
TCTP	P13693	rectum	female	1	5	1.02199	0.817367	1.27785	0.848642	0.999658
IL-18 Rb	O95256	rectum	female	1	5	0.967887	0.692223	1.35333	0.848644	0.999658
UTS2B	Q765I0	rectum	female	1	5	0.971658	0.722003	1.30764	0.849502	0.999658
RMI1	Q9H9A7	rectum	female	1	5	0.983884	0.831676	1.16395	0.849721	0.999658
TXND1	Q9H3N1	rectum	female	1	5	0.978194	0.778537	1.22905	0.849867	0.999658
SDHF2	Q9NX18	rectum	female	1	5	0.971056	0.7163	1.31642	0.849945	0.999658
F171B:CD	Q6P995	rectum	female	1	5	1.02602	0.786179	1.33903	0.850033	0.999658
BTK	Q06187	rectum	female	1	5	1.03573	0.719504	1.49093	0.850207	0.999658
GTSF1	Q8WW33	rectum	female	1	5	0.979442	0.789347	1.21532	0.850341	0.999658
LIRA5	A6NI73	rectum	female	1	5	0.972491	0.7274	1.30016	0.850663	0.999658
IFN-b	P01574	rectum	female	1	5	0.974126	0.741298	1.28008	0.850792	0.999658
TLR10	Q9BXR5	rectum	female	1	5	1.02277	0.808864	1.29325	0.850803	0.999658
ATF1	P18846	rectum	female	1	5	0.9795	0.789313	1.21551	0.850838	0.999658
CQ10A	Q96MF6	rectum	female	1	5	1.01252	0.889167	1.153	0.851055	0.999658
DUS28	Q4G0W2	rectum	female	1	5	0.971575	0.719027	1.31283	0.851067	0.999658
SEM6B	Q9H3T3	rectum	female	1	5	0.974831	0.747066	1.27204	0.851075	0.999658
UBA6	A0AVT1	rectum	female	1	5	0.96657	0.677458	1.37906	0.851264	0.999658
PSF1	Q14691	rectum	female	1	5	1.01833	0.841868	1.23179	0.851579	0.999658
cPLA2-alpha	P47712	rectum	female	1	5	1.03406	0.728024	1.46875	0.8516	0.999658
BUD31	P41223	rectum	female	1	5	0.977825	0.772891	1.2371	0.851757	0.999658
PPIL2	Q13356	rectum	female	1	5	0.984772	0.838369	1.15674	0.851768	0.999658
FA49A	Q9H0Q0	rectum	female	1	5	1.02162	0.816081	1.27893	0.851933	0.999658
SPT46	Q5T0L3	rectum	female	1	5	1.01871	0.838402	1.2378	0.852035	0.999658
FETUB	Q9UGM5	rectum	female	1	5	0.974909	0.746329	1.2735	0.85212	0.999658
GRM2B	Q96HH9	rectum	female	1	5	1.01581	0.861384	1.19791	0.852127	0.999658
BL1S2	Q6QNY1	rectum	female	1	5	0.98099	0.801707	1.20037	0.85214	0.999658
WDR18	Q9BV38	rectum	female	1	5	1.01875	0.837919	1.23861	0.852182	0.999658
PIP	P12273	rectum	female	1	5	1.02042	0.824846	1.26237	0.852276	0.999658
PSMA	Q04609	rectum	female	1	5	0.981235	0.80354	1.19822	0.852566	0.999658
UXS1	Q8NBZ7	rectum	female	1	5	0.978337	0.776548	1.23256	0.852583	0.999658
Lefty-A	O00292	rectum	female	1	5	1.02577	0.784246	1.34169	0.852623	0.999658
CISD2	Q8N5K1	rectum	female	1	5	0.986237	0.851847	1.14183	0.852898	0.999658
PP1G	P36873	rectum	female	1	5	1.03315	0.73188	1.45842	0.852925	0.999658
IFT22	Q9H7X7	rectum	female	1	5	1.0146	0.870049	1.18318	0.853329	0.999658
MIRO1	Q8IXI2	rectum	female	1	5	1.02986	0.753557	1.40747	0.853536	0.999658
CT032	Q9NQ75	rectum	female	1	5	0.975732	0.751707	1.26652	0.853544	0.999658
SSRP1	Q08945	rectum	female	1	5	0.987875	0.867781	1.12459	0.853653	0.999658
Growth hormone-releasing factor	P01286	rectum	female	1	5	1.01497	0.866625	1.18871	0.853768	0.999658
Profilin-1	P07737	rectum	female	1	5	1.03332	0.72895	1.46478	0.853931	0.999658
Ephrin-B3:ECD	Q15768	rectum	female	1	5	0.97431	0.738452	1.2855	0.853987	0.999658
IGFBP-5	P24593	rectum	female	1	5	0.978842	0.779256	1.22955	0.854165	0.999658
B3GA1	Q9P2W7	rectum	female	1	5	0.982261	0.811246	1.18933	0.854489	0.999658
hnRNP A/B	Q99729	rectum	female	1	5	1.02809	0.764445	1.38267	0.854598	0.999658
LIRB5	O75023	rectum	female	1	5	0.981301	0.801722	1.2011	0.85476	0.999658
BPI	P17213	rectum	female	1	5	0.978059	0.771222	1.24037	0.854791	0.999658
KDM1A	O60341	rectum	female	1	5	0.973738	0.732171	1.29501	0.854845	0.999658
Acid ceramidase	Q13510	rectum	female	1	5	1.03073	0.745091	1.42588	0.854936	0.999658
TRIM9	Q9C026	rectum	female	1	5	0.985911	0.846637	1.1481	0.855107	0.999658
MMP-8	P22894	rectum	female	1	5	1.02048	0.820796	1.26875	0.855186	0.999658
Fas ligand, soluble	P48023	rectum	female	1	5	0.977302	0.763676	1.25069	0.855239	0.999658
INSL3	P51460	rectum	female	1	5	0.9865	0.852305	1.14182	0.855434	0.999658
b-Endorphin	P01189	rectum	female	1	5	1.01387	0.874008	1.17611	0.855687	0.999658
BMP-8	P34820	rectum	female	1	5	0.980928	0.797025	1.20726	0.855749	0.999658
Integrin a6	P23229	rectum	female	1	5	0.981011	0.797611	1.20658	0.855927	0.999658
KLF4	O43474	rectum	female	1	5	0.978203	0.770998	1.24109	0.856002	0.999658
CLCA2	Q9UQC9	rectum	female	1	5	1.02384	0.793791	1.32055	0.85603	0.999658
AN32A	P39687	rectum	female	1	5	1.0131	0.880091	1.16622	0.856141	0.999658
HHLA2	Q9UM44	rectum	female	1	5	0.983555	0.822087	1.17674	0.856191	0.999658
PKN1	Q16512	rectum	female	1	5	0.976561	0.755519	1.26227	0.856255	0.999658
TXN4B	Q9NX01	rectum	female	1	5	0.96896	0.688835	1.363	0.856274	0.999658
LXN	Q9BS40	rectum	female	1	5	1.01465	0.866854	1.18764	0.856343	0.999658
F176C:ECD	P58658	rectum	female	1	5	1.0165	0.851284	1.21378	0.856501	0.999658
FCRL5	Q96RD9	rectum	female	1	5	1.01521	0.861925	1.19575	0.856565	0.999658
ZN526	Q8TF50	rectum	female	1	5	0.973898	0.731025	1.29746	0.856594	0.999658
PDIA5	Q14554	rectum	female	1	5	1.02708	0.768676	1.37234	0.856608	0.999658
MFAP5	Q13361	rectum	female	1	5	1.02946	0.75128	1.41065	0.856631	0.999658
LRC32	Q14392	rectum	female	1	5	1.01703	0.846617	1.22174	0.8568	0.999658
LRC52	Q8N7C0	rectum	female	1	5	1.01904	0.82998	1.25118	0.857012	0.999658
NAT6	Q93015	rectum	female	1	5	0.974645	0.736954	1.289	0.857105	0.999658
ADAM12	O43184	rectum	female	1	5	1.01779	0.839983	1.23323	0.857158	0.999658
NUD16	Q96DE0	rectum	female	1	5	1.034	0.717898	1.48929	0.857452	0.999658
IL-10	P22301	rectum	female	1	5	0.984296	0.827994	1.1701	0.85762	0.999658
NMNA1	Q9HAN9	rectum	female	1	5	0.975869	0.747292	1.27436	0.857624	0.999658
KLRG2:C-term	A4D1S0	rectum	female	1	5	0.980777	0.793059	1.21293	0.857882	0.999658
KAP1	P31321	rectum	female	1	5	1.02194	0.805421	1.29666	0.858219	0.999658
NRSN1	Q8IZ57	rectum	female	1	5	0.983739	0.821646	1.17781	0.85836	0.999658
CC115	Q96NT0	rectum	female	1	5	1.02575	0.775776	1.35626	0.858426	0.999658
IL-6 sRa	P08887	rectum	female	1	5	1.01719	0.842909	1.2275	0.85895	0.999658
Coactosin-like protein	Q14019	rectum	female	1	5	1.01917	0.826574	1.25663	0.858989	0.999658
kallikrein 5	Q9Y337	rectum	female	1	5	1.01983	0.820835	1.26706	0.859293	0.999658
NCK1	P16333	rectum	female	1	5	1.01317	0.876592	1.17103	0.859413	0.999658
TMPS6	Q8IU80	rectum	female	1	5	0.979156	0.775559	1.2362	0.859425	0.999658
NCAM-120	P13591	rectum	female	1	5	1.02261	0.798172	1.31017	0.859611	0.999658
MTHFS	P49914	rectum	female	1	5	1.03118	0.733664	1.44934	0.859685	0.999658
MTAP	Q13126	rectum	female	1	5	1.01342	0.874058	1.17499	0.859849	0.999658
GUC1B	Q9UMX6	rectum	female	1	5	0.984144	0.824104	1.17526	0.85989	0.999658
TRIM3	O75382	rectum	female	1	5	0.971269	0.702559	1.34275	0.859966	0.999658
RIR2B	Q7LG56	rectum	female	1	5	0.97568	0.742044	1.28288	0.860063	0.999658
Kallikrein 6	Q92876	rectum	female	1	5	1.01624	0.849548	1.21564	0.860097	0.999658
PSA4	P25789	rectum	female	1	5	1.02411	0.785395	1.33538	0.860332	0.999658
b-NGF	P01138	rectum	female	1	5	0.977305	0.756781	1.26209	0.860338	0.999658
HSP 70		rectum	female	1	5	1.02341	0.790853	1.32434	0.860361	0.999658
SHBG	P04278	rectum	female	1	5	1.02108	0.809201	1.28844	0.86043	0.999658
SREC-I	Q14162	rectum	female	1	5	0.974561	0.731141	1.29902	0.860497	0.999658
HVEM	Q92956	rectum	female	1	5	1.01354	0.872206	1.17778	0.860652	0.999658
K1C14	P02533	rectum	female	1	5	1.01527	0.857127	1.20259	0.860769	0.999658
ZWINT	O95229	rectum	female	1	5	1.01404	0.867709	1.18506	0.860771	0.999658
Transgelin-2	P37802	rectum	female	1	5	1.03675	0.692646	1.55179	0.860788	0.999658
SPCS	Q9HD40	rectum	female	1	5	0.989622	0.88038	1.11242	0.861232	0.999658
CSRP2	Q16527	rectum	female	1	5	0.985862	0.840225	1.15674	0.861404	0.999658
sFRP-3	Q92765	rectum	female	1	5	0.980681	0.78721	1.2217	0.861874	0.999658
CDK20	Q8IZL9	rectum	female	1	5	1.01864	0.827319	1.2542	0.861888	0.999658
SRCH	P23327	rectum	female	1	5	1.01474	0.860421	1.19674	0.861972	0.999658
EVL	Q9UI08	rectum	female	1	5	1.02096	0.807905	1.29019	0.862124	0.999658
NEUM	P17677	rectum	female	1	5	1.03291	0.716616	1.4888	0.862203	0.999658
RABL3	Q5HYI8	rectum	female	1	5	0.975727	0.739022	1.28825	0.862393	0.999658
MANBA	O00462	rectum	female	1	5	1.02054	0.810904	1.28437	0.862411	0.999658
GRIA4	P48058	rectum	female	1	5	1.02378	0.784825	1.33549	0.86242	0.999658
RA51D	O75771	rectum	female	1	5	1.01955	0.819	1.2692	0.862465	0.999658
NKp44	O95944	rectum	female	1	5	0.986784	0.848616	1.14745	0.862754	0.999658
ADAM 10:ECD	O14672	rectum	female	1	5	1.01429	0.863433	1.19151	0.862882	0.999658
IP6K2	Q9UHH9	rectum	female	1	5	0.987059	0.851361	1.14438	0.862945	0.999658
PCAT2	Q7L5N7	rectum	female	1	5	1.01254	0.878919	1.16648	0.86298	0.999658
IL-17B R	Q9NRM6	rectum	female	1	5	1.01941	0.819166	1.26861	0.863203	0.999658
ABCF3	Q9NUQ8	rectum	female	1	5	1.02112	0.80494	1.29536	0.86329	0.999658
KI3L1	P43629	rectum	female	1	5	1.01559	0.851474	1.21134	0.863411	0.999658
HSP 60	P10809	rectum	female	1	5	0.971157	0.694851	1.35734	0.863958	0.999658
N42L2	Q92802	rectum	female	1	5	1.01562	0.850432	1.2129	0.864089	0.999658
IFRD1	O00458	rectum	female	1	5	0.982634	0.803825	1.20122	0.864261	0.999658
MRC2	Q9UBG0	rectum	female	1	5	1.01933	0.818232	1.26985	0.864419	0.999658
TIMP-4	Q99727	rectum	female	1	5	0.97999	0.777061	1.23591	0.864422	0.999658
THTR	Q16762	rectum	female	1	5	0.983777	0.815224	1.18718	0.864561	0.999658
ULA1	Q13564	rectum	female	1	5	0.983747	0.81476	1.18778	0.864688	0.999658
FRIH	P02794	rectum	female	1	5	1.01708	0.836794	1.23622	0.864887	0.999658
THIL	P24752	rectum	female	1	5	0.98055	0.781968	1.22956	0.864919	0.999658
ARC1B	O15143	rectum	female	1	5	1.03187	0.718803	1.48129	0.864949	0.999658
RACK1	P63244	rectum	female	1	5	1.0239	0.779941	1.34416	0.86495	0.999658
TNR6B	Q9UPQ9	rectum	female	1	5	1.0238	0.780497	1.34294	0.865105	0.999658
FCRLB	Q6BAA4	rectum	female	1	5	0.977912	0.755712	1.26545	0.865142	0.999658
PCDA4	Q9UN74	rectum	female	1	5	0.985451	0.832104	1.16706	0.865148	0.999658
cSHMT	P34896	rectum	female	1	5	1.02257	0.79023	1.32322	0.865231	0.999658
TAXB1	Q86VP1	rectum	female	1	5	0.973971	0.718036	1.32113	0.865358	0.999658
CHC10	Q8WYQ3	rectum	female	1	5	0.98355	0.811684	1.19181	0.865582	0.999658
LYN	P07948	rectum	female	1	5	0.969789	0.679435	1.38422	0.865812	0.999658
NEU1	P01178	rectum	female	1	5	0.977712	0.752744	1.26992	0.865842	0.999658
RHG30	Q7Z6I6	rectum	female	1	5	0.974616	0.723236	1.31337	0.86585	0.999658
OSBP1	P22059	rectum	female	1	5	1.02814	0.744737	1.41939	0.866061	0.999658
ARL5B	Q96KC2	rectum	female	1	5	1.02007	0.809679	1.28513	0.866101	0.999658
COX5A	P20674	rectum	female	1	5	0.971255	0.691479	1.36423	0.866384	0.999658
RP9	Q8TA86	rectum	female	1	5	1.01879	0.819985	1.26579	0.866533	0.999658
PNPO	Q9NVS9	rectum	female	1	5	0.978882	0.762912	1.25599	0.866719	0.999658
PCDB1	Q9Y5F3	rectum	female	1	5	0.979376	0.767409	1.24989	0.867	0.999658
PKHA4	Q9H4M7	rectum	female	1	5	0.988054	0.858348	1.13736	0.867071	0.999658
OPT	Q9UBM4	rectum	female	1	5	0.983966	0.814167	1.18918	0.867176	0.999658
ROS1	P08922	rectum	female	1	5	0.981035	0.783629	1.22817	0.867342	0.999658
MBTP1	Q14703	rectum	female	1	5	1.01732	0.83148	1.2447	0.867493	0.999658
Apo A-IV	P06727	rectum	female	1	5	0.981075	0.783758	1.22807	0.86755	0.999658
TMM52	Q8NDY8	rectum	female	1	5	1.01389	0.862144	1.19234	0.867569	0.999658
tollip	Q9H0E2	rectum	female	1	5	1.0333	0.702416	1.52006	0.867876	0.999658
Prolylcarboxypeptidase	P42785	rectum	female	1	5	1.01614	0.84105	1.22768	0.868196	0.999658
SDF-1	P48061	rectum	female	1	5	1.02578	0.758461	1.38732	0.868745	0.999658
HACL1	Q9UJ83	rectum	female	1	5	1.03337	0.699613	1.52636	0.868976	0.999658
PARP:region 1	P09874	rectum	female	1	5	1.01622	0.839343	1.23038	0.868982	0.999658
Trypsin 2	P07478	rectum	female	1	5	0.983044	0.802141	1.20475	0.869092	0.999658
UB2R2	Q712K3	rectum	female	1	5	1.01687	0.833276	1.24092	0.869181	0.999658
EPHB2	P29323	rectum	female	1	5	0.972495	0.697772	1.35538	0.869206	0.999658
SF3B6	Q9Y3B4	rectum	female	1	5	1.01369	0.862103	1.19193	0.869315	0.999658
Collagen a1(VI)	P12109	rectum	female	1	5	1.01959	0.809154	1.28476	0.869327	0.999658
TSC2	P49815	rectum	female	1	5	1.01458	0.853749	1.20571	0.869446	0.999658
LSM4	Q9Y4Z0	rectum	female	1	5	1.01482	0.851463	1.20952	0.869491	0.999658
CANT1	Q8WVQ1	rectum	female	1	5	0.978089	0.750884	1.27404	0.869529	0.999658
Tenascin		rectum	female	1	5	0.982398	0.794612	1.21456	0.869679	0.999658
Integrin alpha-2	P17301	rectum	female	1	5	0.982012	0.79027	1.22028	0.86991	0.999658
NPS	P0C0P6	rectum	female	1	5	0.985097	0.822873	1.1793	0.87008	0.999658
UNG	P13051	rectum	female	1	5	0.982767	0.79757	1.21097	0.870385	0.999658
IF4G2	P78344	rectum	female	1	5	1.02998	0.722231	1.46887	0.870426	0.999658
SHPS1	P78324	rectum	female	1	5	1.01592	0.839912	1.2288	0.870763	0.999658
SRTD3	Q9UJW9	rectum	female	1	5	1.01478	0.849862	1.21169	0.871231	0.999658
RAMP3	O60896	rectum	female	1	5	0.976212	0.729543	1.30628	0.871295	0.999658
GRAP1	Q4V328	rectum	female	1	5	1.02851	0.731976	1.44517	0.871316	0.999658
MAPKAPK3	Q16644	rectum	female	1	5	0.972727	0.695966	1.35955	0.871404	0.999658
ELL	P55199	rectum	female	1	5	1.01581	0.83953	1.2291	0.871876	0.999658
NECA1	Q8N987	rectum	female	1	5	1.01537	0.843456	1.22233	0.871945	0.999658
FOXJ2	Q9P0K8	rectum	female	1	5	0.983124	0.799045	1.20961	0.872168	0.999658
BTG	P02775	rectum	female	1	5	1.02257	0.778722	1.34277	0.872432	0.999658
SARP-2	Q8N474	rectum	female	1	5	1.01523	0.843604	1.22178	0.872867	0.999658
CREB-binding protein	Q92793	rectum	female	1	5	0.983516	0.802324	1.20563	0.872888	0.999658
Carbonic anhydrase 6	P23280	rectum	female	1	5	0.984874	0.816966	1.18729	0.873022	0.999658
PAX-8	Q06710	rectum	female	1	5	0.983707	0.803968	1.20363	0.873219	0.999658
CD3E	P07766	rectum	female	1	5	1.0126	0.868117	1.18112	0.873371	0.999658
RET2	P50120	rectum	female	1	5	0.983576	0.802215	1.20594	0.873474	0.999658
STRATIFIN	P31947	rectum	female	1	5	1.0164	0.831951	1.24173	0.873524	0.999658
Sema E	Q99985	rectum	female	1	5	0.985863	0.827289	1.17483	0.873568	0.999658
OXDA	P14920	rectum	female	1	5	1.01589	0.8364	1.23389	0.873738	0.999658
MFA3L	O75121	rectum	female	1	5	1.01484	0.846206	1.21708	0.87375	0.999658
Hemoglobin epsilon chain	P02100	rectum	female	1	5	0.956539	0.55284	1.65503	0.87379	0.999658
Autophagy protein 5	Q9H1Y0	rectum	female	1	5	1.01511	0.843297	1.22192	0.874072	0.999658
RO52	P19474	rectum	female	1	5	1.01455	0.848596	1.21295	0.874097	0.999658
RAB3D	O95716	rectum	female	1	5	0.976927	0.7319	1.30398	0.874108	0.999658
PCKGC	P35558	rectum	female	1	5	0.984206	0.808251	1.19847	0.874128	0.999658
PF4V	P10720	rectum	female	1	5	1.01149	0.878156	1.16507	0.874133	0.999658
KIF3B	O15066	rectum	female	1	5	0.982466	0.789236	1.223	0.874207	0.999658
STAB2	Q8WWQ8	rectum	female	1	5	0.985272	0.819907	1.18399	0.874231	0.999658
DHB4	P51659	rectum	female	1	5	1.02599	0.746558	1.41	0.874338	0.999658
RS5	P46782	rectum	female	1	5	0.979334	0.75602	1.26861	0.874342	0.999658
Keratin 72	Q14CN4	rectum	female	1	5	1.01237	0.868848	1.17959	0.874785	0.999658
Tenascin-X	P22105	rectum	female	1	5	1.01582	0.835616	1.23488	0.874831	0.999658
TADBP	Q13148	rectum	female	1	5	0.982984	0.793585	1.21759	0.875119	0.999658
STX12	Q86Y82	rectum	female	1	5	1.02898	0.72026	1.47004	0.875254	0.999658
GNS	P15586	rectum	female	1	5	0.98431	0.80795	1.19917	0.875257	0.999658
Thymidine kinase	P04183	rectum	female	1	5	0.976536	0.725876	1.31375	0.875339	0.999658
JAK2	O60674	rectum	female	1	5	1.02784	0.728975	1.44924	0.87552	0.999658
IFN-b	P01574	rectum	female	1	5	0.983879	0.802709	1.20594	0.875617	0.999658
Nectin-like protein 1	Q8N126	rectum	female	1	5	0.984524	0.80985	1.19687	0.875626	0.999658
S100A4	P26447	rectum	female	1	5	1.01834	0.81103	1.27865	0.875641	0.999658
PP2AAA	P30153	rectum	female	1	5	1.02021	0.793849	1.31111	0.875798	0.999658
FGFP3	Q8TAT2	rectum	female	1	5	0.981571	0.77689	1.24018	0.876117	0.999658
M3K11	Q16584	rectum	female	1	5	0.979786	0.757875	1.26667	0.876151	0.999658
FAF2	Q96CS3	rectum	female	1	5	1.02691	0.735218	1.43434	0.876207	0.999658
ODPAT	P29803	rectum	female	1	5	0.981125	0.771885	1.24709	0.876268	0.999658
STAT1	P42224	rectum	female	1	5	1.02477	0.752663	1.39524	0.876521	0.999658
NT5M	Q9NPB1	rectum	female	1	5	0.975292	0.711123	1.3376	0.876644	0.999658
CUED1	Q9NWM3	rectum	female	1	5	1.01947	0.79911	1.30059	0.876694	0.999658
CLK2	P49760	rectum	female	1	5	1.01681	0.823607	1.25533	0.876784	0.999658
TIAM2	Q8IVF5	rectum	female	1	5	0.983055	0.791215	1.22141	0.877379	0.999658
RAB8B	Q92930	rectum	female	1	5	1.02957	0.710751	1.4914	0.877513	0.999658
OPG	O00300	rectum	female	1	5	0.979102	0.748479	1.28079	0.877524	0.999658
TINF2	Q9BSI4	rectum	female	1	5	1.01661	0.823921	1.25437	0.877871	0.999658
LEAP-1	P81172	rectum	female	1	5	1.01729	0.817234	1.26633	0.878028	0.999658
Neprilysin	P08473	rectum	female	1	5	1.01351	0.853583	1.20341	0.878246	0.999658
CD79B	P40259	rectum	female	1	5	0.980627	0.763426	1.25962	0.878286	0.999658
STAT3	P40763	rectum	female	1	5	0.971877	0.674314	1.40075	0.878432	0.999658
LDOCL	Q6ICC9	rectum	female	1	5	0.984841	0.809597	1.19802	0.878562	0.999658
CSPG2	P13611	rectum	female	1	5	1.01279	0.860061	1.19264	0.878885	0.999658
Glycogen phosphorylase	P11216	rectum	female	1	5	1.02604	0.737145	1.42816	0.878896	0.999658
LCB2	O15270	rectum	female	1	5	0.981213	0.768207	1.25328	0.879274	0.999658
TSNA1	Q96NA8	rectum	female	1	5	0.981742	0.773768	1.24561	0.879411	0.999658
KPCT	Q04759	rectum	female	1	5	1.02583	0.736632	1.42857	0.880028	0.999658
IF4E2	O60573	rectum	female	1	5	0.984083	0.7989	1.21219	0.880096	0.999658
LY6D	Q14210	rectum	female	1	5	1.01537	0.832577	1.23829	0.88028	0.999658
TMCC3:region 1	Q9ULS5	rectum	female	1	5	1.0112	0.874711	1.16899	0.880312	0.999658
ODP2	P10515	rectum	female	1	5	0.975949	0.710586	1.34041	0.880473	0.999658
RASF2	P50749	rectum	female	1	5	0.98538	0.813084	1.19419	0.88061	0.999658
UPK3L	B0FP48	rectum	female	1	5	0.984862	0.806825	1.20218	0.880811	0.999658
STK16	O75716	rectum	female	1	5	1.01364	0.848587	1.21079	0.881267	0.999658
SNX17	Q15036	rectum	female	1	5	0.982568	0.780001	1.23774	0.881323	0.999658
ENPP5	Q9UJA9	rectum	female	1	5	1.018	0.805402	1.28671	0.881371	0.999658
CD68	P34810	rectum	female	1	5	1.01889	0.796855	1.30279	0.881381	0.999658
NDST1	P52848	rectum	female	1	5	0.985997	0.818501	1.18777	0.881986	0.999658
CS077	O75264	rectum	female	1	5	0.971601	0.663962	1.42178	0.882093	0.999658
EF-1-beta	P24534	rectum	female	1	5	1.01658	0.817792	1.26368	0.882269	0.999658
IP-10	P02778	rectum	female	1	5	0.984614	0.801857	1.20902	0.882328	0.999658
DOCK2	Q92608	rectum	female	1	5	1.01904	0.793642	1.30847	0.882413	0.999658
Coagulation Factor Xa	P00742	rectum	female	1	5	1.01791	0.804235	1.28836	0.882588	0.999658
Lipocalin 2	P80188	rectum	female	1	5	1.0148	0.834956	1.23337	0.882674	0.999658
WSCD2	Q2TBF2	rectum	female	1	5	1.01873	0.796028	1.30374	0.882765	0.999658
CO8G	P07360	rectum	female	1	5	1.01629	0.819721	1.25999	0.882881	0.999658
ENPP6	Q6UWR7	rectum	female	1	5	0.977518	0.721646	1.32411	0.883249	0.999658
Apoptosis regulator Bcl-W	Q92843	rectum	female	1	5	1.01395	0.842512	1.22027	0.883466	0.999658
DTX3L	Q8TDB6	rectum	female	1	5	0.978873	0.735451	1.30287	0.883626	0.999658
LCE3B	Q5TA77	rectum	female	1	5	1.01011	0.8828	1.15578	0.883655	0.999658
KCTD4	Q8WVF5	rectum	female	1	5	1.01872	0.79447	1.30626	0.883782	0.999658
NRIP3	Q9NQ35	rectum	female	1	5	0.9841	0.793583	1.22036	0.883926	0.999658
CD70	P32970	rectum	female	1	5	0.979214	0.738142	1.29902	0.884178	0.999658
LIF	P15018	rectum	female	1	5	0.989415	0.857356	1.14182	0.884254	0.999658
CTAP-III	P02775	rectum	female	1	5	1.02038	0.777506	1.33913	0.884334	0.999658
IGF-I	P05019	rectum	female	1	5	0.981848	0.766938	1.25698	0.884444	0.999658
CIB1	Q99828	rectum	female	1	5	0.985203	0.805748	1.20463	0.884467	0.999658
Spinesin	Q9H3S3	rectum	female	1	5	1.01171	0.864529	1.18395	0.884601	0.999658
kallikrein 13	Q9UKR3	rectum	female	1	5	1.01621	0.817408	1.26336	0.884894	0.999658
ANR16	Q6P6B7	rectum	female	1	5	0.982996	0.779251	1.24001	0.884931	0.999658
FA24B	Q8N5W8	rectum	female	1	5	1.01355	0.844603	1.2163	0.884946	0.999658
CJ035	Q96D05	rectum	female	1	5	1.01399	0.839842	1.22424	0.885132	0.999658
GIMD1	P0DJR0	rectum	female	1	5	1.01074	0.874297	1.16848	0.885191	0.999658
RTF1	Q92541	rectum	female	1	5	1.0091	0.892151	1.14138	0.885398	0.999658
SLIT2	O94813	rectum	female	1	5	0.982414	0.771688	1.25068	0.885472	0.999658
KHDR2	Q5VWX1	rectum	female	1	5	1.02089	0.770492	1.35265	0.885517	0.999658
ATX10	Q9UBB4	rectum	female	1	5	0.986383	0.818203	1.18913	0.885698	0.999658
FXYD6	Q9H0Q3	rectum	female	1	5	0.98359	0.784865	1.23263	0.885748	0.999658
SYT4	Q9H2B2	rectum	female	1	5	1.02744	0.70999	1.48683	0.885838	0.999658
DTX1	Q86Y01	rectum	female	1	5	1.01451	0.833208	1.23526	0.885973	0.999658
DYR	P00374	rectum	female	1	5	1.01552	0.822657	1.2536	0.886033	0.999658
MAdCAM-1	Q13477	rectum	female	1	5	1.02201	0.758761	1.37659	0.88608	0.999658
RAR-responsive protein TIG1	P49788	rectum	female	1	5	1.0166	0.811391	1.27371	0.886204	0.999658
LRCH4:CH	O75427	rectum	female	1	5	1.01458	0.83208	1.23711	0.886237	0.999658
BIN2	Q9UBW5	rectum	female	1	5	1.02695	0.713311	1.4785	0.88626	0.999658
CFDP1	Q9UEE9	rectum	female	1	5	0.982036	0.76599	1.25902	0.886292	0.999658
TPC6A	O75865	rectum	female	1	5	1.01343	0.843429	1.2177	0.886746	0.999658
NSF1C	Q9UNZ2	rectum	female	1	5	0.975478	0.692834	1.37343	0.886901	0.999658
VPS4B	O75351	rectum	female	1	5	1.01394	0.837693	1.22727	0.88699	0.999658
ABR	Q12979	rectum	female	1	5	0.980541	0.747668	1.28595	0.887044	0.999658
KC1G1	Q9HCP0	rectum	female	1	5	0.976553	0.703451	1.35568	0.887266	0.999658
T11L1	Q9NUJ3	rectum	female	1	5	0.984643	0.794854	1.21975	0.887347	0.999658
TULP1	O00294	rectum	female	1	5	0.988372	0.840493	1.16227	0.887514	0.999658
BLC	O43927	rectum	female	1	5	0.975128	0.687734	1.38262	0.88757	0.999658
Fructosamine-3-kinase	Q9H479	rectum	female	1	5	1.02485	0.72862	1.44152	0.887846	0.999658
LEGL	Q3ZCW2	rectum	female	1	5	0.971758	0.652422	1.4474	0.887924	0.999658
CALB2	P22676	rectum	female	1	5	1.01823	0.791903	1.30925	0.887958	0.999658
Factor H	P08603	rectum	female	1	5	0.985458	0.803531	1.20858	0.888125	0.999658
CMIP	Q8IY22	rectum	female	1	5	0.973597	0.670586	1.41353	0.888138	0.999658
NPM2	Q86SE8	rectum	female	1	5	1.01158	0.861503	1.1878	0.888247	0.999658
RPP40	O75818	rectum	female	1	5	1.01194	0.857459	1.19426	0.888296	0.999658
SOX6	P35712	rectum	female	1	5	1.01132	0.864193	1.1835	0.88839	0.999658
DAF	P08174	rectum	female	1	5	1.018	0.793141	1.30661	0.888582	0.999658
SCAND1	P57086	rectum	female	1	5	0.984453	0.790635	1.22578	0.888601	0.999658
PTP-1B	P18031	rectum	female	1	5	0.98077	0.747359	1.28708	0.888642	0.999658
DGC14	Q96DF8	rectum	female	1	5	0.990869	0.871399	1.12672	0.888714	0.999658
MYL6B	P14649	rectum	female	1	5	0.987644	0.829786	1.17553	0.888722	0.999658
SYC1L	A8MT33	rectum	female	1	5	0.985762	0.806188	1.20533	0.888842	0.999658
IVD	P26440	rectum	female	1	5	1.02474	0.727274	1.44387	0.888903	0.999658
TEN2	Q9NT68	rectum	female	1	5	1.01034	0.874504	1.16728	0.888914	0.999658
ZN696	Q9H7X3	rectum	female	1	5	1.02119	0.76086	1.37059	0.888937	0.999658
SULT 1A3	P0DMM9	rectum	female	1	5	0.977872	0.713881	1.33949	0.889154	0.999658
SCO2	O43819	rectum	female	1	5	0.980774	0.746308	1.2889	0.889235	0.999658
RS20	P60866	rectum	female	1	5	0.978965	0.724929	1.32202	0.889687	0.999658
TP	P19971	rectum	female	1	5	0.973614	0.666561	1.42211	0.889982	0.999658
SLTM	Q9NWH9	rectum	female	1	5	1.01101	0.865345	1.18121	0.890239	0.999658
SPA24	Q86W54	rectum	female	1	5	0.985352	0.798865	1.21537	0.890362	0.999658
RSPO2	Q6UXX9	rectum	female	1	5	0.990996	0.871069	1.12743	0.890687	0.999658
ELK3	P41970	rectum	female	1	5	0.977905	0.711054	1.3449	0.890698	0.999658
RALA	P11233	rectum	female	1	5	1.01921	0.776871	1.33714	0.890757	0.999658
DHX9	Q08211	rectum	female	1	5	0.989248	0.84782	1.15427	0.890767	0.999658
GALT4	Q8N4A0	rectum	female	1	5	0.98468	0.789596	1.22796	0.890992	0.999658
TMG1:CD	O14668	rectum	female	1	5	0.986543	0.812366	1.19806	0.891266	0.999658
CDSN	Q15517	rectum	female	1	5	0.985077	0.794036	1.22208	0.891275	0.999658
Galectin-3	P17931	rectum	female	1	5	1.01496	0.820005	1.25626	0.891473	0.999658
FIBP	O43427	rectum	female	1	5	0.977498	0.704214	1.35684	0.891798	0.999658
ACBD6	Q9BR61	rectum	female	1	5	0.983987	0.779737	1.24174	0.89183	0.999658
GL8D1	Q68CQ7	rectum	female	1	5	0.982188	0.757726	1.27314	0.892005	0.999658
WWP1	Q9H0M0	rectum	female	1	5	1.02356	0.730857	1.43349	0.892219	0.999658
PGM2	Q96G03	rectum	female	1	5	1.01347	0.835032	1.23005	0.89226	0.999658
IL-6 sRa	P08887	rectum	female	1	5	0.985538	0.798221	1.21681	0.892263	0.999658
PSIP1	O75475	rectum	female	1	5	0.979921	0.730446	1.3146	0.892371	0.999658
MYP2	P02689	rectum	female	1	5	0.986654	0.811965	1.19893	0.892502	0.999658
S26A7	Q8TE54	rectum	female	1	5	1.01243	0.846059	1.21152	0.892695	0.999658
CD226	Q15762	rectum	female	1	5	0.979283	0.721392	1.32937	0.893205	0.999658
DC1L2	O43237	rectum	female	1	5	1.02351	0.728658	1.43769	0.893354	0.999658
USH1C	Q9Y6N9	rectum	female	1	5	1.00967	0.877017	1.1624	0.89343	0.999658
RS4X	P62701	rectum	female	1	5	0.980799	0.738549	1.30251	0.893444	0.999658
KLC1	Q07866	rectum	female	1	5	1.02195	0.743233	1.40518	0.893705	0.999658
IL-9	P15248	rectum	female	1	5	1.02117	0.750658	1.38917	0.89385	0.999658
BAP18	Q8IXM2	rectum	female	1	5	0.977641	0.70096	1.36353	0.89402	0.999658
kallikrein 13	Q9UKR3	rectum	female	1	5	1.01356	0.831075	1.23613	0.894174	0.999658
T23O	P48775	rectum	female	1	5	0.985707	0.797193	1.2188	0.894248	0.999658
EG-VEGF	P58294	rectum	female	1	5	0.987753	0.823437	1.18486	0.894394	0.999658
NAGS	Q8N159	rectum	female	1	5	0.989016	0.840193	1.1642	0.894402	0.999658
A2ML1	A8K2U0	rectum	female	1	5	1.01963	0.764877	1.35923	0.894561	0.999658
DFFA	O00273	rectum	female	1	5	1.01335	0.832433	1.2336	0.894829	0.999658
SPTC1	O15269	rectum	female	1	5	0.987457	0.818832	1.19081	0.894893	0.999658
SYDM	Q6PI48	rectum	female	1	5	1.02232	0.73682	1.41844	0.8949	0.999658
MSRB1	Q9NZV6	rectum	female	1	5	0.987188	0.815145	1.19554	0.894999	0.999658
MMAD	Q9H3L0	rectum	female	1	5	1.01169	0.851038	1.20267	0.895192	0.999658
OSTM1	Q86WC4	rectum	female	1	5	1.0083	0.891576	1.14031	0.89523	0.999658
NFIA	Q12857	rectum	female	1	5	0.989902	0.851014	1.15146	0.895315	0.999658
KC1AL	Q8N752	rectum	female	1	5	1.01558	0.806307	1.27916	0.895555	0.999658
RL12	P30050	rectum	female	1	5	1.01763	0.783567	1.32161	0.895737	0.999658
HSP 10	P61604	rectum	female	1	5	1.02093	0.748807	1.39194	0.895799	0.999658
CPVL	Q9H3G5	rectum	female	1	5	1.01384	0.824723	1.24632	0.896203	0.999658
STIM1:ECD	Q13586	rectum	female	1	5	0.985988	0.797135	1.21958	0.896507	0.999658
I5P1	Q14642	rectum	female	1	5	0.975921	0.675691	1.40955	0.896614	0.999658
WNT16	Q9UBV4	rectum	female	1	5	0.990036	0.851213	1.1515	0.896638	0.999658
VSIG8	P0DPA2	rectum	female	1	5	1.00883	0.883519	1.1519	0.896689	0.999658
ES8L3	Q8TE67	rectum	female	1	5	0.981506	0.740189	1.3015	0.89684	0.999658
LTOR3	Q9UHA4	rectum	female	1	5	1.01172	0.84832	1.20659	0.896857	0.999658
megalin	P98164	rectum	female	1	5	0.986344	0.800856	1.21479	0.89707	0.999658
PACAP-38	P18509	rectum	female	1	5	0.984983	0.783149	1.23884	0.897099	0.999658
THY1	P04216	rectum	female	1	5	0.988825	0.833929	1.17249	0.897133	0.999658
IMA4	O00629	rectum	female	1	5	1.01256	0.837732	1.22388	0.897283	0.999658
G6PD	P11413	rectum	female	1	5	1.02325	0.72179	1.45062	0.8973	0.999658
BIM	O43521	rectum	female	1	5	0.983512	0.764013	1.26607	0.897337	0.999658
HSP 70		rectum	female	1	5	0.977464	0.691279	1.38213	0.897385	0.999658
SNTB1	Q13884	rectum	female	1	5	0.975501	0.668209	1.42411	0.89776	0.999658
FGF-19	O95750	rectum	female	1	5	0.987238	0.811543	1.20097	0.897789	0.999658
IL-1F9	Q9NZH8	rectum	female	1	5	1.01315	0.829839	1.23695	0.897926	0.999658
PDE1B	Q01064	rectum	female	1	5	1.01202	0.843056	1.21485	0.897996	0.999658
NDUV2	P19404	rectum	female	1	5	1.01594	0.797471	1.29425	0.898154	0.999658
REPI1	Q9BWE0	rectum	female	1	5	1.00907	0.87853	1.159	0.89838	0.999658
GBA3	Q9H227	rectum	female	1	5	0.984241	0.771085	1.25632	0.898497	0.999658
CF057	Q5VUM1	rectum	female	1	5	0.987821	0.817802	1.19319	0.898815	0.999658
C4b	P0C0L4	rectum	female	1	5	0.986461	0.799202	1.2176	0.899006	0.999658
Pancreatic alpha-amylase	P04746	rectum	female	1	5	0.985352	0.783381	1.23939	0.89966	0.999658
F151B	Q6UXP7	rectum	female	1	5	0.987037	0.805679	1.20922	0.899763	0.999658
RPS6KA3	P51812	rectum	female	1	5	0.979613	0.71093	1.34984	0.89979	0.999658
CGB2	Q6NT52	rectum	female	1	5	0.985418	0.783928	1.2387	0.899845	0.999658
HIF1N	Q9NWT6	rectum	female	1	5	0.989365	0.837552	1.1687	0.899893	0.999658
MEP1A	Q16819	rectum	female	1	5	1.01769	0.774256	1.33767	0.899945	0.999658
UBP21	Q9UK80	rectum	female	1	5	0.992791	0.88667	1.11161	0.900175	0.999658
BAI1	O14514	rectum	female	1	5	1.01523	0.801595	1.2858	0.900216	0.999658
DOK1	Q99704	rectum	female	1	5	1.02109	0.736519	1.41562	0.90034	0.999658
MK01	P28482	rectum	female	1	5	1.01945	0.753855	1.37863	0.90043	0.999658
Nucleoside diphosphate kinase A	P15531	rectum	female	1	5	1.01417	0.813437	1.26444	0.900488	0.999658
K1161:ECD	Q6NSJ0	rectum	female	1	5	0.988107	0.819092	1.192	0.900521	0.999658
KTI12	Q96EK9	rectum	female	1	5	1.01425	0.812067	1.26676	0.900757	0.999658
BICR1	Q6ZP65	rectum	female	1	5	0.982835	0.748348	1.29079	0.900918	0.999658
KIRR3	Q8IZU9	rectum	female	1	5	1.008	0.88896	1.14298	0.901096	0.999658
RhoGDI	P31150	rectum	female	1	5	1.02441	0.700272	1.49859	0.901109	0.999658
Growth hormone-releasing factor	P01286	rectum	female	1	5	1.01397	0.814314	1.26259	0.901287	0.999658
UBL7	Q96S82	rectum	female	1	5	0.97976	0.709131	1.35367	0.901336	0.999658
PDLI1	O00151	rectum	female	1	5	1.02142	0.730462	1.42827	0.901407	0.999658
cIAP-2	Q13489	rectum	female	1	5	1.00751	0.89479	1.13443	0.901639	0.999658
RBM3	P98179	rectum	female	1	5	1.01935	0.752119	1.38154	0.901651	0.999658
PHLP	Q13371	rectum	female	1	5	0.99181	0.870522	1.13	0.901661	0.999658
CAN9	O14815	rectum	female	1	5	0.989129	0.831341	1.17687	0.901892	0.999658
T132C:ECD	Q8N3T6	rectum	female	1	5	0.986571	0.794072	1.22573	0.902832	0.999658
CDHR1	Q96JP9	rectum	female	1	5	1.00982	0.863004	1.18162	0.902936	0.999658
DRAXI	Q8NBI3	rectum	female	1	5	0.988822	0.824015	1.18659	0.903821	0.999658
ENOX1	Q8TC92	rectum	female	1	5	1.01275	0.824589	1.24385	0.90383	0.999658
JTB	O76095	rectum	female	1	5	0.985039	0.771129	1.25829	0.903945	0.999658
kallikrein 12	Q9UKR0	rectum	female	1	5	0.987798	0.809161	1.20587	0.903983	0.999658
CAMK2A	Q9UQM7	rectum	female	1	5	0.985699	0.779966	1.2457	0.904007	0.999658
CDY1	Q9Y6F8	rectum	female	1	5	1.01123	0.843095	1.2129	0.904174	0.999658
KAT3	Q6YP21	rectum	female	1	5	1.0116	0.83832	1.2207	0.904232	0.999658
RNase H1	O60930	rectum	female	1	5	0.992253	0.874077	1.12641	0.904324	0.999658
IEX1	P46695	rectum	female	1	5	1.01083	0.847455	1.20569	0.90471	0.999658
SNF8	Q96H20	rectum	female	1	5	1.00954	0.863699	1.18	0.905076	0.999658
Neuropilin-2	O60462	rectum	female	1	5	1.01474	0.797733	1.29077	0.905139	0.999658
Histone H2A type 1	P0C0S8	rectum	female	1	5	1.01487	0.79599	1.29394	0.905197	0.999658
RPAIN	Q86UA6	rectum	female	1	5	1.01103	0.843999	1.21112	0.905213	0.999658
CIP1	Q9NPC3	rectum	female	1	5	1.01361	0.81094	1.26693	0.905463	0.999658
TECTB	Q96PL2	rectum	female	1	5	1.01729	0.766625	1.3499	0.905486	0.999658
HDGF	P51858	rectum	female	1	5	1.01773	0.761341	1.36047	0.905516	0.999658
aldolase A	P04075	rectum	female	1	5	1.02267	0.705777	1.48185	0.905699	0.999658
CSDC2	Q9Y534	rectum	female	1	5	0.988707	0.818674	1.19405	0.906101	0.999658
FGFP1	Q14512	rectum	female	1	5	0.988279	0.812398	1.20224	0.906135	0.999658
MYBPH	Q13203	rectum	female	1	5	1.01285	0.819046	1.25251	0.906201	0.999658
FABPA	P15090	rectum	female	1	5	0.986702	0.789667	1.2329	0.90623	0.999658
Thrombospondin-1	P07996	rectum	female	1	5	1.01854	0.749658	1.38387	0.906476	0.999658
BTLA	Q7Z6A9	rectum	female	1	5	1.0116	0.83438	1.22647	0.90655	0.999658
PKC-A	P17252	rectum	female	1	5	1.02119	0.719485	1.44942	0.906563	0.999658
SYT17	Q9BSW7	rectum	female	1	5	1.01161	0.83398	1.22708	0.906715	0.999658
SPAT5	Q8NB90	rectum	female	1	5	1.0136	0.808492	1.27075	0.906762	0.999658
SPA4L	Q8TC36	rectum	female	1	5	1.01213	0.827129	1.23851	0.906814	0.999658
Phosphoglycerate mutase 1	P18669	rectum	female	1	5	0.986412	0.78441	1.24043	0.906846	0.999658
OCTC	Q9UKG9	rectum	female	1	5	0.984676	0.760074	1.27565	0.906934	0.999658
STK4	Q13043	rectum	female	1	5	0.984172	0.752968	1.28637	0.907035	0.999658
RGN	Q15493	rectum	female	1	5	0.984254	0.754041	1.28475	0.90706	0.999658
Tankyrase-1	O95271	rectum	female	1	5	1.01164	0.833025	1.22855	0.907066	0.999658
SAM4B	Q5PRF9	rectum	female	1	5	0.981585	0.718383	1.34122	0.907097	0.999658
RGS4	P49798	rectum	female	1	5	1.01432	0.798668	1.2882	0.907197	0.999658
LPLC1	Q8TDL5	rectum	female	1	5	1.01256	0.820825	1.24908	0.907242	0.999658
DOS	Q8N350	rectum	female	1	5	0.989539	0.828892	1.18132	0.907376	0.999658
TSLP	Q969D9	rectum	female	1	5	0.991043	0.85153	1.15341	0.907471	0.999658
BAG4	O95429	rectum	female	1	5	0.990537	0.8437	1.16293	0.907533	0.999658
NRX3A	Q9Y4C0	rectum	female	1	5	1.02241	0.702852	1.48727	0.90771	0.999658
CYH2	Q99418	rectum	female	1	5	0.989907	0.833435	1.17576	0.908002	0.999658
PDIA6	Q15084	rectum	female	1	5	1.02205	0.704707	1.4823	0.90846	0.999658
ZG16	O60844	rectum	female	1	5	0.980405	0.699193	1.37472	0.90865	0.999658
sRAGE	Q15109	rectum	female	1	5	1.01329	0.807982	1.27076	0.909033	0.999658
RABL6	Q3YEC7	rectum	female	1	5	1.01459	0.791034	1.30132	0.909209	0.999658
TM154	Q6P9G4	rectum	female	1	5	1.012	0.823891	1.24306	0.90948	0.999658
F162B	Q5T6X4	rectum	female	1	5	1.01055	0.843258	1.21102	0.909535	0.999658
LIPR2	P54317	rectum	female	1	5	1.01043	0.844792	1.20855	0.90955	0.999658
ZN180	Q9UJW8	rectum	female	1	5	0.986824	0.784879	1.24073	0.909605	0.999658
P4R3A	Q6IN85	rectum	female	1	5	0.986522	0.780333	1.24719	0.909687	0.999658
BAP31	P51572	rectum	female	1	5	0.991153	0.850051	1.15568	0.909705	0.999658
NDUA2	O43678	rectum	female	1	5	0.981503	0.710674	1.35554	0.909764	0.999658
COL	P04118	rectum	female	1	5	1.01148	0.829985	1.23267	0.909916	0.999658
ADAT2	Q7Z6V5	rectum	female	1	5	1.0099	0.850897	1.19862	0.910244	0.999658
CYLD	Q9NQC7	rectum	female	1	5	1.01413	0.794375	1.29469	0.910331	0.999658
ODPX	O00330	rectum	female	1	5	1.01947	0.728644	1.42638	0.910386	0.999658
F261	P16118	rectum	female	1	5	0.98632	0.77553	1.2544	0.910597	0.999658
RN148:region 1	Q8N7C7	rectum	female	1	5	0.986087	0.771931	1.25966	0.910702	0.999658
ELA1	Q9UNI1	rectum	female	1	5	1.01444	0.789645	1.30322	0.910716	0.999658
ZADH2	Q8N4Q0	rectum	female	1	5	0.983437	0.734134	1.3174	0.91085	0.999658
TIM-4	Q96H15	rectum	female	1	5	1.00891	0.863425	1.17891	0.911108	0.999658
ATF6A	P18850	rectum	female	1	5	0.986317	0.773813	1.25718	0.911388	0.999658
Inhibin a subunit	P05111	rectum	female	1	5	0.986811	0.780955	1.24693	0.911436	0.999658
Caspase-3	P42574	rectum	female	1	5	0.982611	0.721209	1.33876	0.911487	0.999658
CC103	Q8IW40	rectum	female	1	5	1.01044	0.841238	1.21368	0.911556	0.999658
LGP2	Q96C10	rectum	female	1	5	0.973223	0.60273	1.57146	0.911597	0.999658
K319L	Q8IZA0	rectum	female	1	5	0.984444	0.746363	1.29847	0.911626	0.999658
Fucosyltransferase 3	P21217	rectum	female	1	5	1.01067	0.837122	1.22019	0.912108	0.999658
OTU7B	Q6GQQ9	rectum	female	1	5	0.989217	0.815954	1.19927	0.91213	0.999658
ACHB3	Q05901	rectum	female	1	5	0.989922	0.826815	1.1852	0.912195	0.999658
HPLN4	Q86UW8	rectum	female	1	5	0.988306	0.801761	1.21825	0.91224	0.999658
MAGE-3	P43357	rectum	female	1	5	1.00797	0.875207	1.16087	0.912306	0.999658
Alcadein-beta	Q9BQT9	rectum	female	1	5	1.01343	0.799053	1.28533	0.912371	0.999658
KI16B	Q96L93	rectum	female	1	5	0.989228	0.815432	1.20006	0.912513	0.999658
ARPC2	O15144	rectum	female	1	5	1.01713	0.7505	1.37849	0.912791	0.999658
LYZL2	Q7Z4W2	rectum	female	1	5	1.01362	0.795322	1.29184	0.912932	0.999658
SERF1	O75920	rectum	female	1	5	1.01074	0.834346	1.22443	0.913046	0.999658
GPC4	O75487	rectum	female	1	5	1.01191	0.817502	1.25256	0.913362	0.999658
TAD2A	O75478	rectum	female	1	5	1.01136	0.824761	1.24019	0.913525	0.999658
CPNE6	O95741	rectum	female	1	5	0.989381	0.815329	1.20059	0.913879	0.999658
TPPC5	Q8IUR0	rectum	female	1	5	1.01146	0.822393	1.244	0.914032	0.999658
GA733-1 protein	P09758	rectum	female	1	5	0.99427	0.895691	1.1037	0.9141	0.999658
BGAT	P16442	rectum	female	1	5	0.989643	0.819013	1.19582	0.914134	0.999658
ACYP2	P14621	rectum	female	1	5	0.982879	0.716662	1.34799	0.914667	0.999658
Desmoglein-1	Q02413	rectum	female	1	5	0.988872	0.805682	1.21372	0.91475	0.999658
AF1L2	Q8N4X5	rectum	female	1	5	0.987269	0.779407	1.25057	0.915406	0.999658
GAB1	Q13480	rectum	female	1	5	1.01578	0.760544	1.35667	0.915549	0.999658
Siglec-5	O15389	rectum	female	1	5	0.991334	0.843944	1.16446	0.915598	0.999658
PKB beta	P31751	rectum	female	1	5	0.982291	0.705585	1.36751	0.915704	0.999658
ZNT3	Q99726	rectum	female	1	5	0.989271	0.81	1.20822	0.915786	0.999658
NOMO2	Q5JPE7	rectum	female	1	5	1.01211	0.809298	1.26574	0.915987	0.999658
PGES2	Q9H7Z7	rectum	female	1	5	1.01059	0.830883	1.22917	0.916017	0.999658
CD68	P34810	rectum	female	1	5	1.01322	0.793669	1.29351	0.91605	0.999658
STAT1	P42224	rectum	female	1	5	0.983527	0.721768	1.34022	0.916213	0.999658
NDUB4	O95168	rectum	female	1	5	0.990492	0.828913	1.18357	0.916266	0.999658
STAT	P02808	rectum	female	1	5	1.01094	0.825152	1.23857	0.916329	0.999658
LCN1	P31025	rectum	female	1	5	1.01137	0.818961	1.24899	0.916354	0.999658
ZN276	Q8N554	rectum	female	1	5	0.989526	0.812159	1.20563	0.916791	0.999658
TWF2	Q6IBS0	rectum	female	1	5	1.02065	0.694477	1.50002	0.917128	0.999658
AR6P1	Q15041	rectum	female	1	5	0.981005	0.680798	1.41359	0.91805	0.999658
Alcadein alpha-1	O94985	rectum	female	1	5	0.989774	0.812741	1.20537	0.918574	0.999658
Kallikrein 2	P20151	rectum	female	1	5	0.98658	0.76144	1.27829	0.918577	0.999658
FPRP	Q9P2B2	rectum	female	1	5	0.988035	0.784042	1.2451	0.918739	0.999658
NALP4	Q96MN2	rectum	female	1	5	1.00907	0.847914	1.20086	0.918972	0.999658
IL-34	Q6ZMJ4	rectum	female	1	5	1.01043	0.827135	1.23435	0.919063	0.999658
CSK	P41240	rectum	female	1	5	1.01797	0.721841	1.43557	0.91913	0.999658
UB2L6	O14933	rectum	female	1	5	0.988615	0.791481	1.23485	0.91962	0.999658
ECOP	Q96AW1	rectum	female	1	5	0.988332	0.78632	1.24224	0.919868	0.999658
CCD50	Q8IVM0	rectum	female	1	5	0.989273	0.801477	1.22107	0.920019	0.999658
BRDT	Q58F21	rectum	female	1	5	1.00896	0.8476	1.20103	0.920115	0.999658
C8	P07357	rectum	female	1	5	1.00998	0.831453	1.22684	0.920296	0.999658
Prekallikrein	P03952	rectum	female	1	5	1.01041	0.824659	1.238	0.920414	0.999658
PAK6	Q9NQU5	rectum	female	1	5	1.0131	0.78432	1.30861	0.920611	0.999658
MACD1	Q9BQ69	rectum	female	1	5	1.01248	0.793254	1.2923	0.920616	0.999658
TNFSF18	Q9UNG2	rectum	female	1	5	1.01134	0.810012	1.26272	0.920669	0.999658
SIR1	Q96EB6	rectum	female	1	5	1.00866	0.850862	1.19573	0.92084	0.999658
NLGN1	Q8N2Q7	rectum	female	1	5	1.00906	0.844546	1.20562	0.920884	0.999658
CHL1	O00533	rectum	female	1	5	0.990831	0.825037	1.18994	0.921465	0.999658
DJC15	Q9Y5T4	rectum	female	1	5	0.989138	0.795974	1.22918	0.92152	0.999658
Chymase	P23946	rectum	female	1	5	1.01245	0.791363	1.29529	0.921609	0.999658
NOTC2	Q04721	rectum	female	1	5	1.00832	0.85483	1.18937	0.921663	0.999658
PRKACA	P17612	rectum	female	1	5	0.98084	0.666365	1.44372	0.921862	0.999658
CD36 ANTIGEN	P16671	rectum	female	1	5	1.00995	0.828569	1.23105	0.921887	0.999658
LIRA2	Q8N149	rectum	female	1	5	0.988426	0.783181	1.24746	0.921905	0.999658
Angiopoietin-2	O15123	rectum	female	1	5	0.989169	0.795259	1.23036	0.922074	0.999658
NMT1	P30419	rectum	female	1	5	1.01701	0.725222	1.42621	0.922101	0.999658
PSA	P07288	rectum	female	1	5	0.989445	0.799852	1.22398	0.922115	0.999658
VCX3	Q9NNX9	rectum	female	1	5	1.00686	0.877025	1.15592	0.922646	0.999658
ADPRH	P54922	rectum	female	1	5	0.988484	0.782205	1.24916	0.922731	0.999658
NDUB6	O95139	rectum	female	1	5	0.985725	0.737169	1.31809	0.922738	0.999658
CBL	P22681	rectum	female	1	5	1.01508	0.748666	1.37631	0.923215	0.999658
Aflatoxin B1 aldehyde reductase	O43488	rectum	female	1	5	1.01792	0.708169	1.46314	0.923581	0.999658
Discoidin domain receptor 2	Q16832	rectum	female	1	5	1.01624	0.730644	1.41348	0.923751	0.999658
UN13D	Q70J99	rectum	female	1	5	1.01474	0.751711	1.3698	0.923862	0.999658
CNTP5	Q8WYK1	rectum	female	1	5	1.00945	0.832385	1.22417	0.92387	0.999658
CHAC2	Q8WUX2	rectum	female	1	5	0.985016	0.721782	1.34425	0.924182	0.999658
BGLR	P08236	rectum	female	1	5	0.990384	0.811569	1.2086	0.924227	0.999658
SCAR3:region 1	Q6AZY7	rectum	female	1	5	0.991442	0.830425	1.18368	0.924274	0.999658
sLRP1:ECD	Q07954	rectum	female	1	5	0.982632	0.683994	1.41166	0.924485	0.999658
GIPC2	Q8TF65	rectum	female	1	5	1.00929	0.833608	1.22198	0.924532	0.999658
TECK	O15444	rectum	female	1	5	0.990658	0.815211	1.20386	0.924812	0.999658
MGT4B	Q9UQ53	rectum	female	1	5	0.985609	0.729355	1.3319	0.924824	0.999658
CLC4G	Q6UXB4	rectum	female	1	5	1.00709	0.869294	1.16674	0.924985	0.999658
OSTN	P61366	rectum	female	1	5	0.989738	0.798312	1.22707	0.925064	0.999658
FA84B	Q96KN1	rectum	female	1	5	1.00959	0.827113	1.23233	0.925221	0.999658
FGF-3	P11487	rectum	female	1	5	1.0089	0.838401	1.21408	0.925241	0.999658
RPGP1	P47736	rectum	female	1	5	1.0115	0.796406	1.2847	0.925287	0.999658
IQCF3	P0C7M6	rectum	female	1	5	1.00828	0.847954	1.19893	0.925612	0.999658
NHERF	O14745	rectum	female	1	5	1.01538	0.736963	1.39897	0.925642	0.999658
IGF-II:Pro-form	P01344	rectum	female	1	5	1.01165	0.792504	1.29139	0.925933	0.999658
RAD	P55042	rectum	female	1	5	1.01113	0.800426	1.27731	0.926018	0.999658
PARC	P55774	rectum	female	1	5	1.01022	0.814793	1.25253	0.926126	0.999658
pTEN	P60484	rectum	female	1	5	0.990708	0.812894	1.20742	0.926302	0.999658
JOS1	Q15040	rectum	female	1	5	0.98641	0.73812	1.31822	0.926308	0.999658
KI2L3	P43628	rectum	female	1	5	1.01114	0.798715	1.28007	0.926625	0.999658
UBP22	Q9UPT9	rectum	female	1	5	1.01432	0.749077	1.37348	0.926756	0.999658
FGF-10	O15520	rectum	female	1	5	0.990833	0.814059	1.20599	0.926815	0.999658
MLP3A	Q9H492	rectum	female	1	5	1.01259	0.775351	1.32241	0.926826	0.999658
SF01	Q15637	rectum	female	1	5	1.00783	0.852485	1.19148	0.927241	0.999658
SBSN	Q6UWP8	rectum	female	1	5	0.992303	0.839449	1.17299	0.927864	0.999658
EIF2A	Q9BY44	rectum	female	1	5	1.00583	0.886901	1.1407	0.927894	0.999658
TPSB2	P20231	rectum	female	1	5	1.00961	0.820537	1.24225	0.927969	0.999658
IL-12	P29459	rectum	female	1	5	1.01172	0.785118	1.30372	0.928254	0.999658
AP4M1	O00189	rectum	female	1	5	0.986047	0.726028	1.33919	0.928316	0.999658
MUM1	Q2TAK8	rectum	female	1	5	0.993531	0.862398	1.1446	0.928397	0.999658
SCRN3	Q0VDG4	rectum	female	1	5	0.990618	0.80627	1.21712	0.928505	0.999658
Carbonic Anhydrase IV	P22748	rectum	female	1	5	0.990761	0.808762	1.21372	0.928578	0.999658
RER1	O15258	rectum	female	1	5	0.987846	0.755997	1.2908	0.928606	0.999658
Granzyme K	P49863	rectum	female	1	5	1.01002	0.812076	1.25621	0.928615	0.999658
ZN774	Q6NX45	rectum	female	1	5	0.991344	0.818644	1.20048	0.92907	0.999658
DnaJ homolog	Q96DA6	rectum	female	1	5	0.994076	0.872162	1.13303	0.929076	0.999658
DRB3	P79483	rectum	female	1	5	0.993743	0.865437	1.14107	0.929087	0.999658
IFN10	P01566	rectum	female	1	5	1.0088	0.83144	1.22399	0.929244	0.999658
CEBPB	P17676	rectum	female	1	5	0.99131	0.817198	1.20252	0.929428	0.999658
PDE4C	Q08493	rectum	female	1	5	0.988861	0.771713	1.26711	0.929439	0.999658
Factor I	P05156	rectum	female	1	5	0.992144	0.83277	1.18202	0.929652	0.999658
GPX7	Q96SL4	rectum	female	1	5	0.99	0.79186	1.23772	0.929716	0.999658
SCCA1	P29508	rectum	female	1	5	1.00903	0.826269	1.23222	0.929731	0.999658
TRI62	Q9BVG3	rectum	female	1	5	1.00865	0.832882	1.22151	0.929739	0.999658
Endothelin 3	P14138	rectum	female	1	5	1.00927	0.82162	1.23979	0.92992	0.999658
HPCL1	P37235	rectum	female	1	5	1.00995	0.809575	1.25991	0.930106	0.999658
Cyclophilin F	P30405	rectum	female	1	5	1.0155	0.72	1.43229	0.930129	0.999658
TEF	Q10587	rectum	female	1	5	1.00796	0.843831	1.20402	0.930319	0.999658
TRML2	Q5T2D2	rectum	female	1	5	1.00872	0.830115	1.22576	0.930406	0.999658
LDHC	P07864	rectum	female	1	5	1.00761	0.849767	1.19478	0.930471	0.999658
UB2Q1	Q7Z7E8	rectum	female	1	5	0.988787	0.767522	1.27384	0.930474	0.999658
PXDNL	A1KZ92	rectum	female	1	5	0.992743	0.842804	1.16936	0.930529	0.999658
IL-1 sRII	P27930	rectum	female	1	5	0.991527	0.818881	1.20057	0.930533	0.999658
PKHA3	Q9HB20	rectum	female	1	5	1.01054	0.797855	1.27991	0.930721	0.999658
MRI	Q9BWK5	rectum	female	1	5	0.99515	0.891802	1.11048	0.930748	0.999658
KLRF1	Q9NZS2	rectum	female	1	5	1.00592	0.880359	1.1494	0.930814	0.999658
MSP R	Q04912	rectum	female	1	5	1.00938	0.816916	1.24718	0.931097	0.999658
Malate dehydrogenase 2	P40926	rectum	female	1	5	1.01447	0.732396	1.40518	0.931129	0.999658
FER	P16591	rectum	female	1	5	1.01586	0.709706	1.45407	0.931483	0.999658
SUMO3	P55854	rectum	female	1	5	0.982697	0.660111	1.46293	0.931485	0.999658
NT5C	Q8TCD5	rectum	female	1	5	1.01087	0.789481	1.29433	0.931714	0.999658
DRG1	Q9Y295	rectum	female	1	5	1.01703	0.691093	1.49669	0.931735	0.999658
CQ089	A1L188	rectum	female	1	5	0.988539	0.758859	1.28774	0.931909	0.999658
DOC2B	Q14184	rectum	female	1	5	1.00856	0.828978	1.22705	0.932102	0.999658
Cadherin E	P12830	rectum	female	1	5	0.992091	0.826368	1.19105	0.932142	0.999658
17-beta-HSD 1	P14061	rectum	female	1	5	1.00736	0.850875	1.19262	0.932159	0.999658
VEGF sR2	P35968	rectum	female	1	5	1.01017	0.800189	1.27524	0.932198	0.999658
Endostatin	P39060	rectum	female	1	5	1.00841	0.831409	1.22309	0.932242	0.999658
Endothelin 3	P14138	rectum	female	1	5	0.991603	0.816025	1.20496	0.932417	0.999658
NBR1	Q14596	rectum	female	1	5	0.990183	0.787531	1.24498	0.932703	0.999658
RB27B	O00194	rectum	female	1	5	0.99356	0.85437	1.15543	0.933139	0.999658
ST6B1	Q6IMI4	rectum	female	1	5	0.990718	0.796594	1.23215	0.933208	0.999658
Tropomyosin alpha-3 chain	P06753	rectum	female	1	5	1.00812	0.834016	1.21857	0.933372	0.999658
IF4G1	Q04637	rectum	female	1	5	1.01615	0.697824	1.47969	0.933402	0.999658
Rho-GDIa	P52565	rectum	female	1	5	1.00969	0.805107	1.26626	0.933468	0.999658
ATS15	Q8TE58	rectum	female	1	5	1.00705	0.85308	1.1888	0.933892	0.999658
TSG-6	P98066	rectum	female	1	5	1.00947	0.807841	1.26143	0.933902	0.999658
EGFRvIII	P00533	rectum	female	1	5	1.01332	0.741082	1.38556	0.933953	0.999658
Frizzled-10:CD	Q9ULW2	rectum	female	1	5	0.991668	0.813453	1.20893	0.93403	0.999658
Tenascin		rectum	female	1	5	1.01233	0.757247	1.35334	0.934068	0.999658
SLBP	Q14493	rectum	female	1	5	1.01219	0.759558	1.34884	0.934094	0.999658
COX42	Q96KJ9	rectum	female	1	5	1.00903	0.814773	1.24961	0.934319	0.999658
KGP1B	Q13976	rectum	female	1	5	0.986889	0.720503	1.35176	0.934472	0.999658
HAOX1	Q9UJM8	rectum	female	1	5	1.00713	0.849871	1.1935	0.934587	0.999658
RS12	P25398	rectum	female	1	5	1.00778	0.837498	1.21268	0.934613	0.999658
MDGA1	Q8NFP4	rectum	female	1	5	1.00952	0.804094	1.26743	0.93495	0.999658
MMP20	O60882	rectum	female	1	5	1.00772	0.837183	1.213	0.935205	0.999658
DAPP1	Q9UN19	rectum	female	1	5	1.01374	0.729376	1.40897	0.935249	0.999658
GCST	P48728	rectum	female	1	5	1.01335	0.735766	1.39566	0.935285	0.999658
MDC	O00626	rectum	female	1	5	0.989432	0.764057	1.28129	0.935793	0.999658
MUSK	O15146	rectum	female	1	5	0.991325	0.801802	1.22565	0.935851	0.999658
K1024	Q9UPX6	rectum	female	1	5	1.00532	0.882809	1.14483	0.936207	0.999658
K0494:C-term	O75071	rectum	female	1	5	0.995184	0.884013	1.12034	0.93634	0.999658
COOL-1	Q14155	rectum	female	1	5	1.00817	0.825433	1.23136	0.936443	0.999658
LRFN3	Q9BTN0	rectum	female	1	5	1.00709	0.846059	1.19877	0.936668	0.999658
IF4A3	P38919	rectum	female	1	5	1.0052	0.88444	1.14244	0.936746	0.999658
MMGT1	Q8N4V1	rectum	female	1	5	1.00672	0.853086	1.18802	0.936819	0.999658
LONM	P36776	rectum	female	1	5	0.988568	0.74366	1.31413	0.936902	0.999658
ALT	P24298	rectum	female	1	5	1.00898	0.808575	1.25905	0.936935	0.999658
PAPD1	Q9NVV4	rectum	female	1	5	0.993231	0.839305	1.17539	0.936991	0.999658
SYSC	P49591	rectum	female	1	5	1.01318	0.73227	1.40184	0.937021	0.999658
SDS3	Q9H7L9	rectum	female	1	5	1.006	0.866373	1.16814	0.937415	0.999658
Aldose reductase-like	O60218	rectum	female	1	5	1.00846	0.816836	1.24505	0.937527	0.999658
ARL9	Q6T311	rectum	female	1	5	1.00809	0.823955	1.23337	0.937619	0.999658
WFKN1	Q96NZ8	rectum	female	1	5	0.990896	0.787787	1.24637	0.937716	0.999658
NKp46	O76036	rectum	female	1	5	0.991006	0.790055	1.24307	0.937721	0.999658
HPSE	Q9Y251	rectum	female	1	5	0.994233	0.859556	1.15001	0.937919	0.999658
Siglec-6	O43699	rectum	female	1	5	0.992944	0.830845	1.18667	0.937936	0.999658
EKI2	Q9NVF9	rectum	female	1	5	0.989258	0.753626	1.29856	0.937984	0.999658
PCNA	P12004	rectum	female	1	5	1.00764	0.831821	1.22062	0.938004	0.999658
VAMP7	P51809	rectum	female	1	5	0.993827	0.849715	1.16238	0.938247	0.999658
TLK1	Q9UKI8	rectum	female	1	5	1.00857	0.812446	1.25204	0.938331	0.999658
TCEA2	Q15560	rectum	female	1	5	0.991664	0.801748	1.22657	0.938482	0.999658
MEN1	O00255	rectum	female	1	5	1.0066	0.851668	1.18972	0.938488	0.999658
CAPZB	P47756	rectum	female	1	5	0.991261	0.79294	1.23918	0.938572	0.999658
NKD2	Q969F2	rectum	female	1	5	1.00673	0.848401	1.19459	0.938802	0.999658
Carboxypeptidase B1	P15086	rectum	female	1	5	0.990819	0.782449	1.25468	0.938967	0.999658
MANS4	A6NHS7	rectum	female	1	5	1.00747	0.831564	1.22058	0.939436	0.999658
OBP2A	Q9NY56	rectum	female	1	5	1.00686	0.84388	1.20132	0.939491	0.999658
RABP1	P29762	rectum	female	1	5	0.9917	0.799001	1.23087	0.939733	0.999658
DEST	P60981	rectum	female	1	5	1.01104	0.76021	1.34462	0.939865	0.999658
SARP-3	Q5T4F7	rectum	female	1	5	0.9939	0.847329	1.16582	0.940083	0.999658
CD2AP	Q9Y5K6	rectum	female	1	5	0.988042	0.721875	1.35235	0.940119	0.999658
GPR56	Q9Y653	rectum	female	1	5	0.991678	0.797354	1.23336	0.940134	0.999658
ILT-4	Q8N423	rectum	female	1	5	0.98994	0.759882	1.28965	0.940272	0.999658
CC90B	Q9GZT6	rectum	female	1	5	1.00669	0.845215	1.19902	0.940387	0.999658
S100A16	Q96FQ6	rectum	female	1	5	0.993246	0.831355	1.18666	0.940488	0.999658
CD97	P48960	rectum	female	1	5	0.99246	0.813559	1.2107	0.940509	0.999658
KDEL1	Q6UW63	rectum	female	1	5	1.00726	0.832836	1.21822	0.940557	0.999658
MAT1	P51948	rectum	female	1	5	0.991294	0.787682	1.24754	0.940583	0.999658
MFRP	Q9BY79	rectum	female	1	5	1.0055	0.870464	1.16148	0.940612	0.999658
PPM1B	O75688	rectum	female	1	5	1.0069	0.840123	1.20679	0.940644	0.999658
PECAM-1	P16284	rectum	female	1	5	0.993071	0.826592	1.19308	0.940796	0.999658
ITI heavy chain H2	P19823	rectum	female	1	5	1.01099	0.757442	1.34941	0.940863	0.999658
Apo D	P05090	rectum	female	1	5	0.991992	0.801789	1.22732	0.940988	0.999658
DEAF1	O75398	rectum	female	1	5	0.990679	0.772693	1.27016	0.941121	0.999658
CG024	O75223	rectum	female	1	5	1.00469	0.887061	1.13792	0.941254	0.999658
ZN334	Q9HCZ1	rectum	female	1	5	0.992729	0.816916	1.20638	0.941508	0.999658
DPYS	Q14117	rectum	female	1	5	0.993155	0.826163	1.1939	0.941704	0.999658
Apo A-V	Q6Q788	rectum	female	1	5	0.992276	0.805431	1.22246	0.941927	0.999658
MCE1	O60942	rectum	female	1	5	0.99354	0.833913	1.18372	0.942185	0.999658
RET7	Q96R05	rectum	female	1	5	0.992285	0.804611	1.22373	0.942282	0.999658
WBP1L	Q9NX94	rectum	female	1	5	0.993144	0.824053	1.19693	0.942412	0.999658
IFNE1	Q86WN2	rectum	female	1	5	0.992473	0.807602	1.21966	0.942728	0.999658
TF2LX	Q8IUE1	rectum	female	1	5	1.00628	0.848032	1.19407	0.9428	0.999658
MB12B	Q9H7P6	rectum	female	1	5	0.988471	0.720076	1.35691	0.94281	0.999658
ROR2	Q01974	rectum	female	1	5	0.991704	0.789188	1.24619	0.943017	0.999658
MMP19	Q99542	rectum	female	1	5	1.00743	0.820949	1.23626	0.943509	0.999658
SYT9	Q86SS6	rectum	female	1	5	1.00507	0.873497	1.15645	0.943718	0.999658
ARFP1	P53367	rectum	female	1	5	0.988967	0.72663	1.34601	0.943759	0.999658
PCSK9	Q8NBP7	rectum	female	1	5	1.00828	0.801205	1.26887	0.943959	0.999658
SPHM	P51688	rectum	female	1	5	1.00888	0.788075	1.29156	0.944054	0.999658
Tenascin	P24821	rectum	female	1	5	1.00721	0.823936	1.23126	0.944077	0.999658
NUDC:CS	Q9Y266	rectum	female	1	5	1.01024	0.759513	1.34373	0.944218	0.999658
TNR4	P43489	rectum	female	1	5	1.00813	0.803434	1.26497	0.944259	0.999658
QSCN6	O00391	rectum	female	1	5	0.991256	0.774053	1.26941	0.944516	0.999658
IL-1 sR9	Q9NP60	rectum	female	1	5	1.00828	0.799033	1.27232	0.944618	0.999658
RM14	Q6P1L8	rectum	female	1	5	0.993312	0.821968	1.20037	0.944619	0.999658
OCLN	Q16625	rectum	female	1	5	0.994719	0.856365	1.15543	0.944759	0.999658
Glucagon	P01275	rectum	female	1	5	0.992678	0.80624	1.22223	0.944796	0.999658
Carbonic anhydrase 6	P23280	rectum	female	1	5	1.00709	0.824486	1.23014	0.944799	0.999658
Siglec-7	Q9Y286	rectum	female	1	5	0.992542	0.802563	1.22749	0.944944	0.999658
REL3	Q8WXF3	rectum	female	1	5	1.00788	0.806578	1.25942	0.944953	0.999658
TTC25	Q96NG3	rectum	female	1	5	0.995154	0.866823	1.14248	0.945022	0.999658
NUDT3	O95989	rectum	female	1	5	1.00616	0.84417	1.19924	0.945302	0.999658
S100A7	P31151	rectum	female	1	5	1.00768	0.809623	1.25419	0.94537	0.999658
CR056	Q8TAI1	rectum	female	1	5	1.00463	0.880281	1.14654	0.945375	0.999658
PKB gamma	Q9Y243	rectum	female	1	5	1.01299	0.699817	1.46632	0.945463	0.999658
RB6I2	Q8IUD2	rectum	female	1	5	0.987674	0.692276	1.40912	0.945465	0.999658
ASCC1	Q8N9N2	rectum	female	1	5	0.991369	0.772392	1.27243	0.945731	0.999658
SH3BGRL3-like protein	Q9H299	rectum	female	1	5	1.01174	0.721563	1.41861	0.946044	0.999658
MGAT3	Q09327	rectum	female	1	5	0.992219	0.790956	1.24469	0.946154	0.999658
HPPD	P32754	rectum	female	1	5	1.0056	0.854899	1.18286	0.94628	0.999658
LRIG3	Q6UXM1	rectum	female	1	5	0.989524	0.726981	1.34688	0.946626	0.999658
GOS-28	O95249	rectum	female	1	5	1.00689	0.823591	1.23097	0.946639	0.999658
ACBD4	Q8NC06	rectum	female	1	5	0.993837	0.8291	1.19131	0.946697	0.999658
MARE3	Q9UPY8	rectum	female	1	5	1.0056	0.853742	1.18446	0.946718	0.999658
HNRPQ	O60506	rectum	female	1	5	1.00638	0.835162	1.2127	0.946724	0.999658
MFAP4	P55083	rectum	female	1	5	1.00862	0.783722	1.29807	0.94681	0.999658
SFTA2	Q6UW10	rectum	female	1	5	1.00714	0.817065	1.24144	0.946819	0.999658
ALG2	Q9H553	rectum	female	1	5	0.992103	0.785817	1.25254	0.946853	0.999658
CD7	P09564	rectum	female	1	5	0.99519	0.86323	1.14732	0.947035	0.999658
Integrin aVb6	P06756	rectum	female	1	5	1.00756	0.806595	1.25859	0.947125	0.999658
Aldose reductase	P15121	rectum	female	1	5	1.01036	0.745085	1.37007	0.947139	0.999658
NPDC1	Q9NQX5	rectum	female	1	5	1.0052	0.862053	1.17213	0.947207	0.999658
MTA70	Q86U44	rectum	female	1	5	0.990639	0.748739	1.31069	0.947501	0.999658
CEP41	Q9BYV8	rectum	female	1	5	0.991324	0.764366	1.28567	0.947625	0.999658
HBD-4	Q8WTQ1	rectum	female	1	5	0.992012	0.78012	1.26146	0.947839	0.999658
AKA7A	O43687	rectum	female	1	5	0.993715	0.822055	1.20122	0.948042	0.999658
RPAB2	P61218	rectum	female	1	5	0.995364	0.865252	1.14504	0.948161	0.999658
RhoGDI	P31150	rectum	female	1	5	0.992575	0.792764	1.24275	0.948184	0.999658
Carbonic Anhydrase VIII	P35219	rectum	female	1	5	1.0044	0.879716	1.14676	0.948231	0.999658
CEAM8	P31997	rectum	female	1	5	1.00666	0.823839	1.23005	0.948257	0.999658
SPA9	Q86WD7	rectum	female	1	5	0.992696	0.795353	1.239	0.948311	0.999658
CRBB3	P26998	rectum	female	1	5	0.992657	0.794024	1.24098	0.948417	0.999658
Angiopoietin-1	Q15389	rectum	female	1	5	1.01073	0.73017	1.39908	0.948724	0.999658
SMRC1	Q92922	rectum	female	1	5	1.00708	0.810502	1.25134	0.949208	0.999658
ATAD2	Q6PL18	rectum	female	1	5	0.994839	0.848328	1.16665	0.949243	0.999658
K2013	Q8IYS2	rectum	female	1	5	1.00601	0.836306	1.21015	0.9493	0.999658
TITIN	Q8WZ42	rectum	female	1	5	0.992158	0.778195	1.26495	0.94935	0.999658
AMPD2	Q01433	rectum	female	1	5	0.989294	0.70959	1.37925	0.949381	0.999658
nectin-1 gamma:CD	Q15223	rectum	female	1	5	0.993172	0.801943	1.23	0.949931	0.999658
Ezrin	P15311	rectum	female	1	5	1.0112	0.713547	1.43302	0.950078	0.999658
CLC10	Q8IUN9	rectum	female	1	5	1.00691	0.81115	1.24992	0.950198	0.999658
PIANP	Q8IYJ0	rectum	female	1	5	1.01088	0.718825	1.42158	0.950419	0.999658
MANEA	Q5SRI9	rectum	female	1	5	0.993771	0.815527	1.21097	0.950598	0.999658
MART-1	Q16655	rectum	female	1	5	1.00504	0.855638	1.18053	0.951161	0.999658
DIXC1	Q155Q3	rectum	female	1	5	0.993849	0.815756	1.21082	0.951165	0.999658
TRIL:ECD	Q7L0X0	rectum	female	1	5	1.00863	0.765963	1.32818	0.951189	0.999658
sICAM-5	Q9UMF0	rectum	female	1	5	1.00626	0.823744	1.22922	0.951251	0.999658
GOT2	P00505	rectum	female	1	5	0.99134	0.749378	1.31143	0.951421	0.999658
SAST	Q9NV23	rectum	female	1	5	1.00568	0.837732	1.2073	0.951545	0.999658
ANXA9	O76027	rectum	female	1	5	1.00523	0.848718	1.19061	0.951825	0.999658
IL27B	Q14213	rectum	female	1	5	1.00699	0.802809	1.26311	0.951946	0.999658
PEAR1:ECD	Q5VY43	rectum	female	1	5	1.00717	0.79541	1.27532	0.952667	0.999658
ATG4C	Q96DT6	rectum	female	1	5	0.990751	0.726002	1.35204	0.953288	0.999658
Noggin	Q13253	rectum	female	1	5	1.00722	0.791471	1.28177	0.953386	0.999658
XTP3A	Q9H773	rectum	female	1	5	0.991665	0.748975	1.31299	0.953394	0.999658
ELA3B	P08861	rectum	female	1	5	1.00521	0.844106	1.19707	0.953461	0.999658
SDF2	Q99470	rectum	female	1	5	1.00601	0.822445	1.23056	0.953484	0.999658
ISK4	O60575	rectum	female	1	5	1.00545	0.837499	1.20709	0.953495	0.999658
PTH	P01270	rectum	female	1	5	0.994941	0.838844	1.18009	0.95355	0.999658
KIAA0040	Q15053	rectum	female	1	5	1.0057	0.830359	1.21806	0.95365	0.999658
fibulin 1	P23142	rectum	female	1	5	0.992991	0.783041	1.25923	0.953719	0.999658
B4GT6	Q9UBX8	rectum	female	1	5	0.993363	0.793071	1.24424	0.953779	0.999658
NRBP	Q9UHY1	rectum	female	1	5	1.00718	0.787855	1.28756	0.954466	0.999658
p27Kip1	P46527	rectum	female	1	5	1.00531	0.837366	1.20694	0.954712	0.999658
F221B	A6H8Z2	rectum	female	1	5	0.993331	0.788263	1.25175	0.95477	0.999658
RALB	P11234	rectum	female	1	5	0.992832	0.773486	1.27438	0.954964	0.999658
EphA1	P21709	rectum	female	1	5	0.993498	0.792182	1.24597	0.954973	0.999658
TBC25	Q3MII6	rectum	female	1	5	0.993342	0.787355	1.25322	0.95507	0.999658
SPS1	P49903	rectum	female	1	5	0.992818	0.772286	1.27632	0.955149	0.999658
IGFBP-7	Q16270	rectum	female	1	5	1.00623	0.809362	1.25099	0.95541	0.999658
SKIL	P12757	rectum	female	1	5	1.00945	0.725704	1.40413	0.95547	0.999658
TBL2	Q9Y4P3	rectum	female	1	5	1.00945	0.722396	1.41057	0.956051	0.999658
MA1A2	O60476	rectum	female	1	5	0.993358	0.783136	1.26001	0.956195	0.999658
Phospholipase C-delta-1	P51178	rectum	female	1	5	1.00506	0.838847	1.20422	0.956324	0.999658
SPG20	Q8N0X7	rectum	female	1	5	1.00959	0.717357	1.42087	0.956342	0.999658
Aurora kinase A	O14965	rectum	female	1	5	0.994429	0.814025	1.21481	0.956375	0.999658
ACSS3	Q9H6R3	rectum	female	1	5	0.992479	0.75586	1.30317	0.956672	0.999658
ERAB	Q99714	rectum	female	1	5	1.00886	0.732982	1.38856	0.95686	0.999658
RCD1	Q92600	rectum	female	1	5	1.00917	0.724496	1.40569	0.956965	0.999658
ELMO1	Q92556	rectum	female	1	5	0.994258	0.804034	1.22949	0.957611	0.999658
EED	O75530	rectum	female	1	5	1.00474	0.843572	1.19671	0.957686	0.999658
GPNMB:ECD	Q14956	rectum	female	1	5	0.995006	0.826197	1.19831	0.95791	0.999658
GFPT2	O94808	rectum	female	1	5	1.00606	0.802875	1.26067	0.958114	0.999658
NR1D2	Q14995	rectum	female	1	5	1.0063	0.796054	1.27207	0.958124	0.999658
CRKL	P46109	rectum	female	1	5	0.98932	0.66226	1.4779	0.958184	0.999658
ART	O00253	rectum	female	1	5	1.00476	0.841045	1.20035	0.958243	0.999658
MUC1:region 2	P15941	rectum	female	1	5	1.00579	0.810114	1.24873	0.958294	0.999658
NPTN	Q9Y639	rectum	female	1	5	0.994469	0.80737	1.22493	0.958404	0.999658
Ku70	P12956	rectum	female	1	5	0.993898	0.789604	1.25105	0.958418	0.999658
RM01	Q9BYD6	rectum	female	1	5	1.00907	0.718642	1.41687	0.958424	0.999658
PO2F1	P14859	rectum	female	1	5	0.995084	0.826458	1.19811	0.958509	0.999658
Cytosolic 5'-nucleotidase III-like protein	Q969T7	rectum	female	1	5	1.00591	0.804812	1.25727	0.958672	0.999658
LIF sR	P42702	rectum	female	1	5	1.00561	0.812929	1.24397	0.958865	0.999658
RNF41	Q9H4P4	rectum	female	1	5	0.994959	0.820959	1.20584	0.958908	0.999658
DCNL2	Q6PH85	rectum	female	1	5	1.00436	0.850696	1.18578	0.959038	0.999658
CBPD	O75976	rectum	female	1	5	1.00611	0.796839	1.27033	0.959183	0.999658
EGFL6	Q8IUX8	rectum	female	1	5	1.00481	0.83427	1.21021	0.959659	0.999658
SHP-2	Q06124	rectum	female	1	5	1.00936	0.700676	1.45405	0.960084	0.999658
BAFF Receptor	Q96RJ3	rectum	female	1	5	0.994768	0.809233	1.22284	0.960274	0.999658
PKHA7	Q6IQ23	rectum	female	1	5	1.00605	0.792759	1.27673	0.96043	0.999658
NEIL1	Q96FI4	rectum	female	1	5	0.994251	0.791718	1.2486	0.960434	0.999658
DDHD2	O94830	rectum	female	1	5	1.00401	0.85726	1.17587	0.960449	0.999658
KATL1	Q9BW62	rectum	female	1	5	0.996057	0.85195	1.16454	0.960482	0.999658
kallikrein 10	O43240	rectum	female	1	5	0.994634	0.803944	1.23055	0.960486	0.999658
ACSA	Q9NR19	rectum	female	1	5	0.996704	0.874162	1.13642	0.960656	0.999658
gpIIbIIIa	P05106	rectum	female	1	5	1.00859	0.717408	1.41795	0.960769	0.999658
EFHD1	Q9BUP0	rectum	female	1	5	0.995842	0.842603	1.17695	0.961018	0.999658
PDRG1	Q9NUG6	rectum	female	1	5	1.00544	0.808117	1.25095	0.961162	0.999658
FABPE	Q01469	rectum	female	1	5	1.00397	0.85581	1.17779	0.961168	0.999658
PSPC1	Q8WXF1	rectum	female	1	5	1.00534	0.81108	1.24613	0.961204	0.999658
Syntaxin-7	O15400	rectum	female	1	5	1.00951	0.687129	1.48314	0.961543	0.999658
RET1G	Q6H3X3	rectum	female	1	5	1.00529	0.810428	1.247	0.961734	0.999658
ERMIN	Q8TAM6	rectum	female	1	5	1.00479	0.825227	1.22344	0.962023	0.999658
MYOM3	Q5VTT5	rectum	female	1	5	1.00496	0.819709	1.23208	0.96204	0.999658
OSCAR	Q8IYS5	rectum	female	1	5	0.995601	0.830099	1.1941	0.962089	0.999658
CLM7	A8K4G0	rectum	female	1	5	1.00444	0.835711	1.20723	0.962358	0.999658
Factor B	P00751	rectum	female	1	5	0.995771	0.833526	1.1896	0.962748	0.999658
KCNN1	Q92952	rectum	female	1	5	1.00464	0.826971	1.22049	0.962779	0.999658
RN215:ECD	Q9Y6U7	rectum	female	1	5	0.995019	0.806748	1.22723	0.962782	0.999658
Inhibin bB chain	P09529	rectum	female	1	5	1.005	0.815023	1.23926	0.962788	0.999658
ENAH	Q8N8S7	rectum	female	1	5	1.00764	0.729717	1.39141	0.963144	0.999658
TGF-b1	P01137	rectum	female	1	5	1.00605	0.778335	1.30039	0.963241	0.999658
CETN1	Q12798	rectum	female	1	5	1.00557	0.79361	1.27415	0.963305	0.999658
BT3A2	P78410	rectum	female	1	5	0.995407	0.817222	1.21244	0.963512	0.999658
p21-ARC	O15145	rectum	female	1	5	0.992232	0.710131	1.3864	0.963556	0.999658
NOTC2	Q04721	rectum	female	1	5	0.996182	0.845113	1.17426	0.96364	0.999658
TPPP3	Q9BW30	rectum	female	1	5	1.00497	0.811359	1.24478	0.963781	0.999658
VEGF-D	O43915	rectum	female	1	5	1.00579	0.783066	1.29187	0.963925	0.999658
G3PT	O14556	rectum	female	1	5	1.00443	0.82922	1.21667	0.96393	0.999658
KIAP	Q96CA5	rectum	female	1	5	1.00444	0.82834	1.21797	0.964095	0.999658
TACC3	Q9Y6A5	rectum	female	1	5	0.993485	0.747292	1.32079	0.964118	0.999658
UBL5	Q9BZL1	rectum	female	1	5	0.993973	0.763705	1.29367	0.964137	0.999658
WNT5A	P41221	rectum	female	1	5	1.00491	0.810372	1.24614	0.964448	0.999658
MRT4	Q9UKD2	rectum	female	1	5	1.00561	0.786005	1.28658	0.964488	0.999658
SYMC	P56192	rectum	female	1	5	1.00814	0.704505	1.44264	0.964628	0.999658
RFC4	P35249	rectum	female	1	5	0.99616	0.840242	1.18101	0.964665	0.999658
dopa decarboxylase	P20711	rectum	female	1	5	0.997412	0.888772	1.11933	0.964866	0.999658
CE046	Q6UWT4	rectum	female	1	5	0.993398	0.737855	1.33744	0.965179	0.999658
MK08	P45983	rectum	female	1	5	1.00596	0.769549	1.315	0.965324	0.999658
FGF-19	O95750	rectum	female	1	5	0.995586	0.814982	1.21621	0.96545	0.999658
NIF3L	Q9GZT8	rectum	female	1	5	1.00426	0.828258	1.21766	0.965523	0.999658
PTPRR	Q15256	rectum	female	1	5	0.996217	0.837861	1.1845	0.965769	0.999658
TBC13	Q9NVG8	rectum	female	1	5	1.0069	0.734408	1.38051	0.965915	0.999658
ATP synthase beta chain	P06576	rectum	female	1	5	1.00388	0.840493	1.19903	0.965926	0.999658
Topoisomerase I	P11387	rectum	female	1	5	0.994703	0.778899	1.2703	0.96605	0.999658
MAPK2	P49137	rectum	female	1	5	1.00697	0.730883	1.38735	0.966113	0.999658
MUC1:region 1	P15941	rectum	female	1	5	1.0039	0.838304	1.2022	0.966276	0.999658
sICAM-5	Q9UMF0	rectum	female	1	5	1.00466	0.808953	1.2477	0.966485	0.999658
CBPN	P15169	rectum	female	1	5	0.995398	0.802279	1.235	0.966564	0.999658
AGO1	Q9UL18	rectum	female	1	5	1.00619	0.753761	1.34316	0.96659	0.999658
SIA7A	Q9NSC7	rectum	female	1	5	1.0038	0.838878	1.20114	0.966988	0.999658
ATL1	Q8N6G6	rectum	female	1	5	1.0058	0.764837	1.32267	0.967009	0.999658
AMPH	P49418	rectum	female	1	5	0.995785	0.814852	1.21689	0.967065	0.999658
UFM1	P61960	rectum	female	1	5	1.0073	0.709542	1.43001	0.96755	0.999658
TIA1	P31483	rectum	female	1	5	1.00732	0.708387	1.4324	0.967605	0.999658
FANCF	Q9NPI8	rectum	female	1	5	0.997725	0.892296	1.11561	0.968114	0.999658
TCAL3	Q969E4	rectum	female	1	5	1.00503	0.785984	1.28511	0.968115	0.999658
Calbindin D28	P05937	rectum	female	1	5	0.995659	0.801329	1.23712	0.968673	0.999658
PDGFRA	P16234	rectum	female	1	5	0.995494	0.793797	1.24844	0.968814	0.999658
gp75	P17643	rectum	female	1	5	1.00347	0.841553	1.19654	0.969207	0.999658
DB135	Q30KP9	rectum	female	1	5	1.00664	0.718526	1.41028	0.969314	0.999658
SENP8	Q96LD8	rectum	female	1	5	1.00275	0.871893	1.15324	0.969335	0.999658
PAXI1	Q6ZW49	rectum	female	1	5	1.00389	0.823112	1.22438	0.969396	0.999658
SIG14	Q08ET2	rectum	female	1	5	0.996728	0.841738	1.18026	0.969683	0.999658
TGF-b1	P01137	rectum	female	1	5	1.00541	0.76101	1.3283	0.969719	0.999658
KCD15	Q96SI1	rectum	female	1	5	0.996712	0.839183	1.18381	0.970065	0.999658
ClpP endopeptidase	Q16740	rectum	female	1	5	1.00389	0.819352	1.22999	0.970107	0.999658
ATF5	Q9Y2D1	rectum	female	1	5	0.996233	0.817489	1.21406	0.97016	0.999658
C3b	P01024	rectum	female	1	5	1.00571	0.745117	1.35745	0.9703	0.999658
RGS13	O14921	rectum	female	1	5	0.996222	0.816149	1.21603	0.97032	0.999658
MIG	Q07325	rectum	female	1	5	0.995937	0.803608	1.2343	0.970339	0.999658
NXPH1	P58417	rectum	female	1	5	0.996595	0.830707	1.19561	0.970708	0.999658
MESD2	Q14696	rectum	female	1	5	1.00649	0.711886	1.423	0.970807	0.999658
C1QL2	Q7Z5L3	rectum	female	1	5	1.00364	0.824313	1.22197	0.971173	0.999658
RNAS4	P34096	rectum	female	1	5	1.00313	0.846384	1.1889	0.971267	0.999658
SRP14	P37108	rectum	female	1	5	1.00286	0.857996	1.17219	0.971354	0.999658
LECT2	O14960	rectum	female	1	5	0.996345	0.81521	1.21773	0.971466	0.999658
SIA7D	Q9H4F1	rectum	female	1	5	0.995763	0.788452	1.25758	0.97156	0.999658
GRID2	O43424	rectum	female	1	5	1.00355	0.826081	1.21913	0.971567	0.999658
Prostasin	Q16651	rectum	female	1	5	0.996205	0.808162	1.228	0.971583	0.999658
CI167	Q9NXH8	rectum	female	1	5	0.995608	0.776877	1.27592	0.972257	0.999658
CHST4	Q8NCG5	rectum	female	1	5	1.00291	0.850729	1.18232	0.972382	0.999658
PDZD7	Q9H5P4	rectum	female	1	5	0.996143	0.799729	1.2408	0.972491	0.999658
GEM	P55040	rectum	female	1	5	0.995463	0.767959	1.29036	0.972601	0.999658
SSX4	O60224	rectum	female	1	5	0.996527	0.816607	1.21609	0.972684	0.999658
C99L2	Q8TCZ2	rectum	female	1	5	1.00368	0.813088	1.23896	0.972701	0.999658
ADRM1	Q16186	rectum	female	1	5	1.00405	0.793773	1.27003	0.973107	0.999658
SIA8F	P61647	rectum	female	1	5	0.996403	0.807721	1.22916	0.973165	0.999658
COLL1	A2RUU4	rectum	female	1	5	0.996041	0.790104	1.25565	0.97322	0.999658
UBE2W	Q96B02	rectum	female	1	5	0.996654	0.819463	1.21216	0.973231	0.999658
IL-17 sR	Q96F46	rectum	female	1	5	0.99662	0.816697	1.21618	0.973415	0.999658
F172A	Q8WUF8	rectum	female	1	5	0.997461	0.858425	1.15901	0.973517	0.999658
SIA7B	Q9UJ37	rectum	female	1	5	0.996703	0.819082	1.21284	0.973694	0.999658
Holo-TC I	P20061	rectum	female	1	5	1.00388	0.797419	1.26379	0.973713	0.999658
MED28	Q9H204	rectum	female	1	5	1.00357	0.811385	1.24128	0.973784	0.999658
CD3G	P09693	rectum	female	1	5	0.996573	0.810606	1.2252	0.974011	0.999658
TRIO	O75962	rectum	female	1	5	0.996979	0.829906	1.19769	0.974211	0.999658
ASH1L	Q9NR48	rectum	female	1	5	0.996713	0.816228	1.21711	0.97423	0.999658
Peroxiredoxin-5	P30044	rectum	female	1	5	0.993986	0.687458	1.43719	0.974419	0.999658
HSPA9B	P38646	rectum	female	1	5	1.00401	0.782966	1.28745	0.974863	0.999658
SOCS7	O14512	rectum	female	1	5	0.997171	0.835252	1.19048	0.975003	0.999658
RM32	Q9BYC8	rectum	female	1	5	1.00282	0.840448	1.19656	0.975067	0.999658
RAB2B	Q8WUD1	rectum	female	1	5	1.00291	0.835729	1.20354	0.975075	0.999658
B3GN4	Q9C0J1	rectum	female	1	5	0.997198	0.833517	1.19302	0.975528	0.999658
CRIPT	Q9P021	rectum	female	1	5	1.00272	0.842686	1.19315	0.975565	0.999658
TOPB1	Q92547	rectum	female	1	5	1.0024	0.859355	1.16925	0.975684	0.999658
CAMK2B	Q13554	rectum	female	1	5	0.995573	0.747098	1.32669	0.975839	0.999658
CR3L2	Q70SY1	rectum	female	1	5	0.996936	0.816877	1.21669	0.975915	0.999658
Granulysin	P22749	rectum	female	1	5	0.997292	0.836017	1.18968	0.975963	0.999658
CISY	O75390	rectum	female	1	5	1.00505	0.723473	1.39623	0.976022	0.999658
PIK3CA/PIK3R1	P27986	rectum	female	1	5	1.00329	0.809354	1.2437	0.97607	0.999658
HXK3	P52790	rectum	female	1	5	1.00264	0.843294	1.1921	0.976164	0.999658
ZPBP1	Q9BS86	rectum	female	1	5	1.00294	0.826005	1.21777	0.976365	0.999658
CLC4G	Q6UXB4	rectum	female	1	5	0.997364	0.835833	1.19011	0.976639	0.999658
ICBR	P57730	rectum	female	1	5	0.998043	0.875191	1.13814	0.976679	0.999658
S27A2	O14975	rectum	female	1	5	1.00292	0.823423	1.22154	0.976884	0.999658
TMM46	Q6UWI4	rectum	female	1	5	1.00303	0.817152	1.23119	0.976906	0.999658
ICAM4	Q14773	rectum	female	1	5	0.996843	0.802357	1.23847	0.977219	0.999658
4EBP2	Q13542	rectum	female	1	5	0.997381	0.832699	1.19463	0.977278	0.999658
sEPCR	Q9UNN8	rectum	female	1	5	1.00298	0.817041	1.23124	0.977289	0.999658
Glutamate carboxypeptidase	Q96KP4	rectum	female	1	5	1.00276	0.827548	1.21507	0.977543	0.999658
NUMBL	Q9Y6R0	rectum	female	1	5	1.00192	0.876298	1.14556	0.977583	0.999658
FLII	Q13045	rectum	female	1	5	0.995041	0.703015	1.40837	0.977625	0.999658
5NTC	P49902	rectum	female	1	5	1.00451	0.731323	1.37973	0.977856	0.999658
Fascin	Q16658	rectum	female	1	5	1.003	0.811618	1.23952	0.977857	0.999658
CAMK2D	Q13557	rectum	female	1	5	1.00417	0.746035	1.35163	0.978089	0.999658
SETD2	Q9BYW2	rectum	female	1	5	1.0021	0.862191	1.16471	0.978185	0.999658
DUS26	Q9BV47	rectum	female	1	5	1.00191	0.873152	1.14966	0.978305	0.999658
ASM3A	Q92484	rectum	female	1	5	0.997358	0.823933	1.20729	0.978346	0.999658
MSI2H	Q96DH6	rectum	female	1	5	1.00437	0.732414	1.3773	0.978426	0.999658
SAA	P0DJI8	rectum	female	1	5	0.997253	0.816376	1.21821	0.978509	0.999658
nectin-1 gamma:ECD	Q15223	rectum	female	1	5	0.996769	0.787533	1.2616	0.978524	0.999658
M4K5	Q9Y4K4	rectum	female	1	5	0.995075	0.693349	1.42811	0.978634	0.999658
Galectin-8	O00214	rectum	female	1	5	1.00282	0.815839	1.23266	0.978659	0.999658
ROA1	P09651	rectum	female	1	5	0.996169	0.750152	1.32287	0.97884	0.999658
NUBP1	P53384	rectum	female	1	5	1.00256	0.829883	1.21116	0.978877	0.999658
Coagulation Factor VIII	P00451	rectum	female	1	5	1.00298	0.801454	1.25518	0.979246	0.999658
RAB3C	Q96E17	rectum	female	1	5	0.99534	0.696943	1.4215	0.979507	0.999658
HLA-C	P10321	rectum	female	1	5	1.0025	0.825915	1.21683	0.979866	0.999658
TRH	P20396	rectum	female	1	5	0.99717	0.799304	1.24402	0.979965	0.999658
kallikrein 9	Q9UKQ9	rectum	female	1	5	1.00222	0.842836	1.19175	0.979967	0.999658
PEDF	P36955	rectum	female	1	5	1.00258	0.819458	1.22663	0.979994	0.999658
ERBB1	P00533	rectum	female	1	5	0.996871	0.776541	1.27972	0.980382	0.999658
CC018	Q9UK00	rectum	female	1	5	0.997861	0.839826	1.18563	0.980577	0.999658
KCD17	Q8N5Z5	rectum	female	1	5	1.00314	0.775301	1.29793	0.980991	0.999658
VANG1	Q8TAA9	rectum	female	1	5	1.00261	0.809061	1.24246	0.981001	0.999658
COMD6	Q7Z4G1	rectum	female	1	5	0.997317	0.794916	1.25125	0.981482	0.999658
KLH13	Q9P2N7	rectum	female	1	5	1.00197	0.847816	1.18416	0.981567	0.999658
CSF2R	P15509	rectum	female	1	5	0.997549	0.809349	1.22951	0.981647	0.999658
RAB2A	P61019	rectum	female	1	5	0.997064	0.775907	1.28126	0.981668	0.999658
RPP25	Q9BUL9	rectum	female	1	5	1.00281	0.785947	1.27951	0.981983	0.999658
CM35H	Q9UGN4	rectum	female	1	5	0.997136	0.775576	1.28199	0.982155	0.999658
LRRC4	Q9HBW1	rectum	female	1	5	1.00325	0.754113	1.3347	0.982211	0.999658
SIA7E	Q9BVH7	rectum	female	1	5	0.997555	0.804023	1.23767	0.982254	0.999658
MCF2L	O15068	rectum	female	1	5	0.997574	0.805224	1.23587	0.982266	0.999658
UBC12	P61081	rectum	female	1	5	1.00146	0.879911	1.1398	0.982348	0.999658
GPR64	Q8IZP9	rectum	female	1	5	1.00212	0.830695	1.20892	0.982358	0.999658
BORG4	Q9H3Q1	rectum	female	1	5	1.00213	0.826737	1.21473	0.982713	0.999658
IRF2	P14316	rectum	female	1	5	0.997821	0.817678	1.21765	0.982867	0.999658
INP4A	Q96PE3	rectum	female	1	5	0.997385	0.7847	1.26772	0.982927	0.999658
NPS3B	Q9BS92	rectum	female	1	5	1.00272	0.781223	1.28702	0.982969	0.999658
Coagulation factor XIII	P00488	rectum	female	1	5	1.00257	0.791573	1.2698	0.983026	0.999658
ITBP2	Q9UKP3	rectum	female	1	5	0.997203	0.769755	1.29186	0.983083	0.999658
KCNF1	Q9H3M0	rectum	female	1	5	1.00189	0.840123	1.19482	0.983194	0.999658
GRB2 adapter protein	P62993	rectum	female	1	5	0.995996	0.684113	1.45007	0.983298	0.999658
T-plastin	P13797	rectum	female	1	5	0.997909	0.820121	1.21424	0.98332	0.999658
INSL4	Q14641	rectum	female	1	5	0.998159	0.838169	1.18869	0.983505	0.999658
GP101	Q96P66	rectum	female	1	5	1.00165	0.856564	1.17131	0.983549	0.999658
SPB13	Q9UIV8	rectum	female	1	5	1.00424	0.664827	1.51693	0.983967	0.999658
NCF-1	P14598	rectum	female	1	5	0.997137	0.752552	1.32122	0.98407	0.999658
RSPO2	Q6UXX9	rectum	female	1	5	1.00205	0.817566	1.22816	0.98427	0.999658
TCAL5	Q5H9L2	rectum	female	1	5	0.99714	0.749735	1.32618	0.984293	0.999658
IZUM4	Q1ZYL8	rectum	female	1	5	1.00223	0.801722	1.25289	0.984371	0.999658
RS19	P39019	rectum	female	1	5	1.00277	0.757907	1.32675	0.984542	0.999658
MYL4	P12829	rectum	female	1	5	0.997276	0.756643	1.31444	0.984556	0.999658
IgD	P01880	rectum	female	1	5	1.00215	0.80436	1.24859	0.984697	0.999658
OSM	P13725	rectum	female	1	5	0.998329	0.840527	1.18576	0.984798	0.999658
LIMD2	Q9BT23	rectum	female	1	5	1.00234	0.788066	1.27487	0.984826	0.999658
FCRL4:ECD	Q96PJ5	rectum	female	1	5	0.998048	0.811098	1.22809	0.985266	0.999658
Cyclin H	P51946	rectum	female	1	5	1.00153	0.848904	1.1816	0.985516	0.999658
FGRL1	Q8N441	rectum	female	1	5	0.998227	0.823285	1.21034	0.985595	0.999658
DRAK2	O94768	rectum	female	1	5	0.998092	0.810673	1.22884	0.985641	0.999658
FLI1	Q01543	rectum	female	1	5	0.997228	0.731529	1.35943	0.985989	0.999658
NALD2	Q9Y3Q0	rectum	female	1	5	1.0021	0.78892	1.27288	0.986294	0.999658
AT2A3	Q93084	rectum	female	1	5	0.99789	0.783261	1.27133	0.986362	0.999658
DJC17	Q9NVM6	rectum	female	1	5	1.00172	0.820402	1.22311	0.986548	0.999658
TXND3	Q8N427	rectum	female	1	5	1.00159	0.828123	1.2114	0.986914	0.999658
UBE2A	P49459	rectum	female	1	5	0.998386	0.82162	1.21318	0.987036	0.999658
LY66D	O95868	rectum	female	1	5	1.00176	0.809892	1.23908	0.987069	0.999658
ARF3	P61204	rectum	female	1	5	1.0017	0.813455	1.23352	0.987205	0.999658
I-309	P22362	rectum	female	1	5	0.998284	0.80775	1.23376	0.98732	0.999658
CAB39	Q9Y376	rectum	female	1	5	0.997209	0.705938	1.40866	0.987346	0.999658
LIMD1	Q9UGP4	rectum	female	1	5	1.00235	0.744915	1.34876	0.987621	0.999658
GPNMB:ECD	Q14956	rectum	female	1	5	0.998119	0.786142	1.26725	0.987665	0.999658
SLAF7	Q9NQ25	rectum	female	1	5	0.998585	0.833333	1.19661	0.987763	0.999658
BT3A1	O00481	rectum	female	1	5	1.00165	0.808903	1.24033	0.987927	0.999658
AMGO2	Q86SJ2	rectum	female	1	5	0.998698	0.838472	1.18954	0.988353	0.999658
CRTAM	O95727	rectum	female	1	5	1.00168	0.79883	1.25604	0.988388	0.999658
BGN	P21810	rectum	female	1	5	1.0024	0.724928	1.38607	0.98844	0.999658
TCF24	Q7RTU0	rectum	female	1	5	1.0016	0.806521	1.24386	0.98848	0.999658
MYL9	P24844	rectum	female	1	5	0.997429	0.703025	1.41512	0.988492	0.999658
UBC9	P63279	rectum	female	1	5	0.997677	0.722208	1.37822	0.988744	0.999658
TSLP R	Q9HC73	rectum	female	1	5	1.00152	0.805104	1.24584	0.98915	0.999658
TMOD3	Q9NYL9	rectum	female	1	5	0.997856	0.731856	1.36054	0.989175	0.999658
DKK1	O94907	rectum	female	1	5	0.998087	0.755806	1.31803	0.989232	0.999658
ZFP91	Q96JP5	rectum	female	1	5	0.998734	0.827264	1.20575	0.989482	0.999658
Secretin	P09683	rectum	female	1	5	0.99903	0.863206	1.15623	0.989612	0.999658
SIT1	Q9Y3P8	rectum	female	1	5	1.00137	0.81396	1.23192	0.989697	0.999658
OBP2B	Q9NPH6	rectum	female	1	5	1.00122	0.828885	1.20939	0.989891	0.999658
Ceruloplasmin	P00450	rectum	female	1	5	1.00107	0.845354	1.18548	0.990069	0.999658
BACD2	Q13829	rectum	female	1	5	1.00142	0.796472	1.25912	0.990283	0.999658
PGCB	Q96GW7	rectum	female	1	5	1.00086	0.870146	1.1512	0.990419	0.999658
sCD4	P01730	rectum	female	1	5	0.998867	0.82702	1.20642	0.990611	0.999658
MFAP2	P55001	rectum	female	1	5	1.00144	0.785536	1.2767	0.990702	0.999658
SCF	P21583	rectum	female	1	5	0.998995	0.842985	1.18388	0.990738	0.999658
TrkC	Q16288	rectum	female	1	5	1.00156	0.766631	1.30849	0.990856	0.999658
LRP1B	Q9NZR2	rectum	female	1	5	1.00122	0.810931	1.23617	0.990918	0.999658
PAPP2	Q9BXP8	rectum	female	1	5	0.998922	0.827034	1.20653	0.991064	0.999658
MSH2	P43246	rectum	female	1	5	0.998412	0.750429	1.32834	0.991297	0.999658
IFNA5	P01569	rectum	female	1	5	0.999132	0.852542	1.17093	0.99144	0.999658
DLDH	P09622	rectum	female	1	5	1.00182	0.718052	1.39772	0.99147	0.999658
ILK1	Q13418	rectum	female	1	5	1.00175	0.721757	1.39037	0.991639	0.999658
TM108	Q6UXF1	rectum	female	1	5	0.998771	0.79271	1.2584	0.991675	0.999658
IDH	O75874	rectum	female	1	5	1.00176	0.711205	1.41101	0.991985	0.999658
PRL-3	O75365	rectum	female	1	5	1.00116	0.793765	1.26273	0.992219	0.999658
Keratin 17	Q04695	rectum	female	1	5	0.999254	0.858229	1.16345	0.992325	0.999658
PSG6	Q00889	rectum	female	1	5	1.00093	0.827877	1.21016	0.992336	0.999658
CRTC3	Q6UUV7	rectum	female	1	5	0.999082	0.827918	1.20563	0.99236	0.999658
RAB32	Q13637	rectum	female	1	5	1.00171	0.699842	1.43378	0.992555	0.999658
TFAM	Q00059	rectum	female	1	5	1.00149	0.729221	1.3754	0.992684	0.999658
CK-BB	P12277	rectum	female	1	5	0.999197	0.836658	1.19331	0.992922	0.999658
Attractin	O75882	rectum	female	1	5	0.999094	0.813993	1.22629	0.993082	0.999658
AADAT	Q8N5Z0	rectum	female	1	5	0.999112	0.816622	1.22238	0.993112	0.999658
ARL5A	Q9Y689	rectum	female	1	5	0.999302	0.849223	1.1759	0.993294	0.999658
NISCH	Q9Y2I1	rectum	female	1	5	0.999127	0.813829	1.22661	0.993339	0.999658
S4A8	Q2Y0W8	rectum	female	1	5	1.00083	0.818992	1.22303	0.993567	0.999658
NHRF3	Q5T2W1	rectum	female	1	5	0.999205	0.823188	1.21286	0.993583	0.999658
Dematin	Q08495	rectum	female	1	5	0.999103	0.802009	1.24463	0.993611	0.999658
PSB9	P28065	rectum	female	1	5	1.00074	0.83107	1.20506	0.99375	0.999658
RDH12	Q96NR8	rectum	female	1	5	1.00112	0.749949	1.33641	0.99394	0.999658
PIMT	P22061	rectum	female	1	5	1.00086	0.797909	1.25542	0.994096	0.999658
Cystatin M	Q15828	rectum	female	1	5	1.00079	0.808576	1.2387	0.994197	0.999658
RUVB1	Q9Y265	rectum	female	1	5	1.00064	0.83464	1.19966	0.994482	0.999658
GNAQ	P50148	rectum	female	1	5	1.00085	0.784159	1.27743	0.994523	0.999658
ANX11	P50995	rectum	female	1	5	0.998808	0.706347	1.41236	0.994615	0.999658
LYG1	Q8N1E2	rectum	female	1	5	0.999301	0.806416	1.23832	0.994903	0.999658
RAB3B	P20337	rectum	female	1	5	1.00085	0.770721	1.29969	0.99492	0.999658
TXD12	O95881	rectum	female	1	5	1.00135	0.655462	1.52977	0.99501	0.999658
EG-VEGF	P58294	rectum	female	1	5	1.00067	0.810658	1.23522	0.995023	0.999658
Glutathione S-transferase Pi	P09211	rectum	female	1	5	1.00041	0.879087	1.13848	0.995025	0.999658
DLG2	Q15700	rectum	female	1	5	0.998915	0.700551	1.42435	0.995217	0.999658
FUBP3	Q96I24	rectum	female	1	5	1.00092	0.733558	1.36573	0.995365	0.999658
TM59L	Q9UK28	rectum	female	1	5	0.999357	0.801635	1.24585	0.995438	0.999658
ZNF41	P51814	rectum	female	1	5	1.00052	0.834233	1.19996	0.995496	0.999658
D-dopachrome decarboxylase	P30046	rectum	female	1	5	0.999414	0.808931	1.23475	0.995663	0.999658
PRND	Q9UKY0	rectum	female	1	5	1.0007	0.77293	1.2956	0.995736	0.999658
VRK1	Q99986	rectum	female	1	5	0.999524	0.832326	1.20031	0.995929	0.999775
Granulysin	P22749	rectum	female	1	5	0.999524	0.823762	1.21279	0.996151	0.999775
KCAB2	Q13303	rectum	female	1	5	0.999537	0.82566	1.21003	0.996208	0.99979
PRL	P01236	rectum	female	1	5	0.999516	0.814022	1.22728	0.99631	0.99979
CDK5/p35	Q00535	rectum	female	1	5	1.00047	0.819494	1.22142	0.99631	0.99979
ARL8A	Q96BM9	rectum	female	1	5	0.999239	0.701972	1.42239	0.996629	0.99981
LYNB	P07948	rectum	female	1	5	1.0007	0.721397	1.38814	0.996667	0.99981
annexin II	P07355	rectum	female	1	5	0.999569	0.802342	1.24528	0.996932	0.999848
VEGF-C	P49767	rectum	female	1	5	0.999579	0.803519	1.24348	0.996983	0.999848
Calpactin I light chain	P60903	rectum	female	1	5	0.999601	0.811538	1.23124	0.997004	0.999848
Frizzled-10:FZ	Q9ULW2	rectum	female	1	5	0.999523	0.773235	1.29203	0.997095	0.999848
Cytochrome P450 3A4	P08684	rectum	female	1	5	0.999534	0.753977	1.32507	0.997416	0.999876
kallikrein 14	Q9P0G3	rectum	female	1	5	1.00033	0.813785	1.22964	0.997479	0.999876
GOLM1	Q8NBJ4	rectum	female	1	5	0.999667	0.803659	1.24348	0.997613	0.999876
SYTL1	Q8IYJ3	rectum	female	1	5	0.999814	0.884669	1.12995	0.997618	0.999876
SMAD1	Q15797	rectum	female	1	5	1.00033	0.802964	1.24622	0.997632	0.999876
K1324:ECD	Q6UXG2	rectum	female	1	5	1.00031	0.814476	1.22854	0.997664	0.999876
GALT1	Q10472	rectum	female	1	5	0.999531	0.703302	1.42053	0.997911	0.999876
galactosidase, alpha	P06280	rectum	female	1	5	1.00032	0.760854	1.31514	0.998192	0.999886
39S ribosomal protein L12	P52815	rectum	female	1	5	1.00031	0.708163	1.41297	0.998613	0.999994
GLU2B	P14314	rectum	female	1	5	0.999835	0.803239	1.24455	0.99882	0.999994
TLR4	O00206	rectum	female	1	5	1.00019	0.771592	1.2965	0.998878	0.999994
BMT2	Q1RMZ1	rectum	female	1	5	0.999909	0.864981	1.15588	0.999014	0.999994
Cystatin M	Q15828	rectum	female	1	5	0.99987	0.793712	1.25958	0.999122	0.999994
SUOX	P51687	rectum	female	1	5	1.00008	0.856228	1.16811	0.999157	0.999994
RRBP1	Q9P2E9	rectum	female	1	5	0.999874	0.736347	1.35771	0.999354	0.999994
RIP	Q13546	rectum	female	1	5	1.00007	0.821306	1.21774	0.999452	0.999994
KDM4C	Q9H3R0	rectum	female	1	5	1.00003	0.74719	1.33844	0.999813	0.999994
F176C:CD	P58658	rectum	female	1	5	1.00001	0.745276	1.34182	0.999939	0.999994
CKS-1	P61024	rectum	female	2	0	1.30001	1.16594	1.4495	2.30571e-06	0.077241
UBP25	Q9UHP3	rectum	female	2	0	1.21246	1.09774	1.33917	0.000145416	0.751349
CD39	P49961	rectum	female	2	0	1.23803	1.10309	1.38947	0.000287524	0.751349
FRS2	Q8WU20	rectum	female	2	0	1.14614	1.06379	1.23485	0.000336249	0.751349
S22AG	Q86VW1	rectum	female	2	0	1.3143	1.13036	1.52817	0.000380928	0.755966
CYGB	Q8WWM9	rectum	female	2	0	0.55491	0.400649	0.768566	0.00039425	0.755966
LECT1	O75829	rectum	female	2	0	1.17796	1.07415	1.29181	0.000502099	0.755966
Siglec-9	Q9Y336	rectum	female	2	0	1.41235	1.16179	1.71695	0.000530267	0.755966
MPIP2	P30305	rectum	female	2	0	1.18654	1.07549	1.30905	0.000645805	0.758455
MOL1B	Q9H8S9	rectum	female	2	0	1.29352	1.11223	1.50435	0.000835757	0.758455
Lectin, mannose-binding 2	Q12907	rectum	female	2	0	1.42424	1.15613	1.75453	0.000889332	0.758455
Aminopeptidase N	P15144	rectum	female	2	0	1.33605	1.12558	1.58588	0.000924674	0.758455
TR112	Q9UI30	rectum	female	2	0	1.28306	1.1071	1.48698	0.000926656	0.758455
SAR1B	Q9Y6B6	rectum	female	2	0	1.27098	1.10135	1.46672	0.00103477	0.758455
SYTL4:C2 2	Q96C24	rectum	female	2	0	1.23474	1.08828	1.40092	0.00106364	0.758455
RUFY1	Q96T51	rectum	female	2	0	1.23025	1.0856	1.39417	0.00116622	0.758455
SPC1L	Q9H0A9	rectum	female	2	0	1.25735	1.09471	1.44415	0.00119383	0.758455
MD2BP	Q15013	rectum	female	2	0	1.25798	1.09491	1.44533	0.00119521	0.758455
CATF	Q9UBX1	rectum	female	2	0	0.618937	0.462152	0.828911	0.00128642	0.758455
KAP2	P13861	rectum	female	2	0	1.17384	1.06466	1.29422	0.00129106	0.758455
CRBB1	P53674	rectum	female	2	0	0.626759	0.47128	0.833532	0.00131961	0.766084
RN128:region 1	Q8TEB7	rectum	female	2	0	1.24027	1.08746	1.41456	0.00132866	0.766084
HUS1	O60921	rectum	female	2	0	1.29908	1.10636	1.52536	0.00140463	0.769484
BSP	P21815	rectum	female	2	0	1.32734	1.11418	1.58129	0.00152206	0.79061
GEMI7	Q9H840	rectum	female	2	0	1.29846	1.10361	1.5277	0.00164133	0.792211
Vinexin b	O60504	rectum	female	2	0	0.57854	0.410486	0.815397	0.00177474	0.798417
ATP4B	P51164	rectum	female	2	0	1.33583	1.11238	1.60416	0.0019334	0.804829
8ODP	P36639	rectum	female	2	0	0.642581	0.485744	0.850059	0.00194925	0.804829
SACA3	Q8IXA5	rectum	female	2	0	1.21691	1.07275	1.38044	0.00227586	0.804829
HXK4	P35557	rectum	female	2	0	1.28837	1.09481	1.51614	0.00228428	0.804829
PDHB	P11177	rectum	female	2	0	1.24945	1.08243	1.44224	0.00235165	0.804829
RN146	Q9NTX7	rectum	female	2	0	1.16487	1.05576	1.28526	0.00235552	0.804829
CD46	P15529	rectum	female	2	0	0.738414	0.607304	0.897829	0.00236106	0.804829
UB2D3	P61077	rectum	female	2	0	1.26765	1.0869	1.47845	0.00251347	0.804829
ARI1A	O14497	rectum	female	2	0	0.692607	0.54576	0.878965	0.0025184	0.804829
DHE3	P00367	rectum	female	2	0	1.30105	1.0968	1.54334	0.00252438	0.804829
Alkaline phosphatase, placental	P05187	rectum	female	2	0	0.635815	0.473216	0.854284	0.00265523	0.804829
ARRD3	Q96B67	rectum	female	2	0	1.20818	1.06778	1.36704	0.00269516	0.804829
PAR16	Q8N5Y8	rectum	female	2	0	1.24655	1.07938	1.43961	0.0027026	0.804829
CHKB	Q9Y259	rectum	female	2	0	1.38485	1.11621	1.71813	0.0030849	0.804829
HOME1	Q86YM7	rectum	female	2	0	0.808235	0.701716	0.930923	0.00315044	0.804829
ATF5	Q9Y2D1	rectum	female	2	0	0.519875	0.336703	0.802697	0.0031613	0.804829
HLAE	P13747	rectum	female	2	0	1.22272	1.06945	1.39797	0.00325637	0.804829
M4K1	Q92918	rectum	female	2	0	1.3629	1.10789	1.67659	0.00339611	0.804829
KCTD6	Q8NC69	rectum	female	2	0	0.71321	0.568758	0.894349	0.00342307	0.804829
AQP4	P55087	rectum	female	2	0	1.14387	1.04524	1.2518	0.00348174	0.804829
HS3S5	Q8IZT8	rectum	female	2	0	1.18749	1.05819	1.33258	0.00348282	0.804829
ARL6	Q9H0F7	rectum	female	2	0	1.31634	1.09459	1.58302	0.00349777	0.804829
IFNA1	P01562	rectum	female	2	0	0.60686	0.433995	0.848581	0.00350242	0.804829
K154L	Q6ZVL6	rectum	female	2	0	1.19746	1.06083	1.35169	0.0035546	0.804829
PPase	Q15181	rectum	female	2	0	1.1908	1.05871	1.33938	0.00360368	0.804829
ATG7	O95352	rectum	female	2	0	1.34159	1.10008	1.63611	0.00370899	0.804829
CRBA2	P53672	rectum	female	2	0	1.17282	1.05258	1.30679	0.00387068	0.804829
DNJB4	Q9UDY4	rectum	female	2	0	1.49098	1.13673	1.95562	0.00390297	0.804829
EMILIN-3	Q9H8L6	rectum	female	2	0	0.797816	0.684237	0.930248	0.00394227	0.804829
Angiotensinogen	P01019	rectum	female	2	0	1.26817	1.07896	1.49055	0.00395323	0.804829
F118A	Q9NWS6	rectum	female	2	0	1.2442	1.07217	1.44383	0.0040047	0.806774
Stomatin-like protein 2	Q9UJZ1	rectum	female	2	0	1.21658	1.06396	1.3911	0.00415125	0.813501
FHR1	Q03591	rectum	female	2	0	0.800986	0.688186	0.932274	0.00416327	0.813501
CD320	Q9NPF0	rectum	female	2	0	0.678135	0.519714	0.884845	0.0042204	0.813501
MLRS	Q96A32	rectum	female	2	0	1.30865	1.08806	1.57395	0.00428979	0.813802
MARK3	P27448	rectum	female	2	0	1.31878	1.09068	1.59458	0.00429223	0.813802
ARF5	P84085	rectum	female	2	0	1.19661	1.05782	1.35361	0.00432221	0.813802
MBD1	Q9UIS9	rectum	female	2	0	1.28812	1.08217	1.53328	0.00439488	0.816779
ANX10	Q9UJ72	rectum	female	2	0	1.17498	1.05125	1.31326	0.00450682	0.821141
ACTH	P01189	rectum	female	2	0	0.764792	0.635568	0.920292	0.00451739	0.821141
Tropomyosin 1 alpha chain	P09493	rectum	female	2	0	1.20032	1.05691	1.36319	0.00491507	0.850699
DR3	Q93038	rectum	female	2	0	0.770907	0.64299	0.924272	0.00494444	0.850699
WISP-1	O95388	rectum	female	2	0	1.36158	1.09776	1.68881	0.00497351	0.850699
LMOD1	P29536	rectum	female	2	0	0.712799	0.56152	0.904832	0.00540877	0.871711
NOE3:N-term	Q96PB7	rectum	female	2	0	1.16471	1.04589	1.29702	0.00548276	0.875394
CSH	P0DML2	rectum	female	2	0	1.21563	1.05871	1.39581	0.00562227	0.876188
SERB	P78330	rectum	female	2	0	1.18606	1.05063	1.33896	0.0058114	0.877618
CK049	Q9H6J7	rectum	female	2	0	1.24036	1.06398	1.44597	0.00591519	0.877618
HERC4	Q5GLZ8	rectum	female	2	0	1.21641	1.05769	1.39894	0.00602845	0.883593
CAD23	Q9H251	rectum	female	2	0	1.28105	1.07342	1.52884	0.00604532	0.883593
HABP4	Q5JVS0	rectum	female	2	0	0.760133	0.62492	0.924602	0.00606243	0.884461
AP1S2	P56377	rectum	female	2	0	1.15487	1.04161	1.28046	0.00625784	0.88713
4F2:ECD	P08195	rectum	female	2	0	0.753556	0.614065	0.924734	0.00674515	0.88713
TOIP1:Nuclear	Q5JTV8	rectum	female	2	0	1.27589	1.0692	1.52254	0.00689221	0.88713
SP-B	P07988	rectum	female	2	0	0.717536	0.56391	0.913014	0.00692801	0.88713
HSF2B	O75031	rectum	female	2	0	0.773228	0.641379	0.932182	0.00701334	0.88713
BFL1	Q16548	rectum	female	2	0	1.16996	1.04347	1.31178	0.00717136	0.8894
ISGF3	Q00978	rectum	female	2	0	0.604738	0.418709	0.873417	0.00732835	0.8894
OLFL3	Q9NRN5	rectum	female	2	0	1.35685	1.08545	1.69611	0.00736107	0.8894
P3IP1	Q96FE7	rectum	female	2	0	0.640894	0.46274	0.887638	0.00742353	0.8894
MA6D1	Q9H9H5	rectum	female	2	0	1.24798	1.06065	1.46841	0.00759678	0.889513
LIMK1	P53667	rectum	female	2	0	1.21244	1.05215	1.39716	0.00775457	0.889513
DDIT4	Q9NX09	rectum	female	2	0	1.19619	1.04836	1.36487	0.0077774	0.889513
nectin-1 gamma:ECD	Q15223	rectum	female	2	0	1.17148	1.04198	1.31707	0.00809529	0.894288
SEM4G	Q9NTN9	rectum	female	2	0	1.34372	1.07962	1.67243	0.00814317	0.894288
PC4L1	A6NKN8	rectum	female	2	0	0.64562	0.466734	0.893068	0.00821413	0.894288
ABCD4	O14678	rectum	female	2	0	0.731286	0.57965	0.922591	0.00830252	0.894288
Semaphorin 3A	Q14563	rectum	female	2	0	1.13598	1.03311	1.24909	0.00847201	0.896247
KIRR1	Q96J84	rectum	female	2	0	0.682214	0.513017	0.907212	0.00854938	0.896866
Bcl-10	O95999	rectum	female	2	0	1.18466	1.04409	1.34415	0.00855354	0.896866
Integrin aVb5	P06756	rectum	female	2	0	0.703437	0.541151	0.91439	0.0085696	0.896866
NTF-2	P61970	rectum	female	2	0	1.18944	1.04503	1.35381	0.00861855	0.897638
CG069	Q9H7B7	rectum	female	2	0	1.1465	1.0352	1.26977	0.00869521	0.897805
PMF1	Q6P1K2	rectum	female	2	0	1.13159	1.03159	1.24128	0.00882162	0.897805
DAK	Q3LXA3	rectum	female	2	0	1.27583	1.06284	1.53149	0.00895025	0.897805
GRM1C	Q8IYS0	rectum	female	2	0	0.747178	0.600363	0.929895	0.00902391	0.897805
ABEC2	Q9Y235	rectum	female	2	0	1.29097	1.06573	1.56383	0.00903715	0.897805
TLR2	O60603	rectum	female	2	0	0.627595	0.442357	0.890403	0.00904314	0.897805
Thrombin	P00734	rectum	female	2	0	1.33502	1.07457	1.6586	0.00906846	0.898321
ARRD5	A6NEK1	rectum	female	2	0	1.27009	1.06097	1.52043	0.009195	0.903677
RANK	Q9Y6Q6	rectum	female	2	0	1.16307	1.03784	1.30342	0.0093509	0.906138
IL-13 Ra1	P78552	rectum	female	2	0	1.20689	1.04727	1.39085	0.00937647	0.906138
ERG19	P53602	rectum	female	2	0	1.23664	1.05337	1.45179	0.00945204	0.906138
PSG2	P11465	rectum	female	2	0	0.758045	0.614717	0.934793	0.0095821	0.906138
MAGE-3	P43357	rectum	female	2	0	1.19245	1.04362	1.36252	0.00966479	0.906138
KELL	P23276	rectum	female	2	0	0.756564	0.612393	0.934676	0.00970239	0.906138
GBGT2	O14610	rectum	female	2	0	0.664154	0.486617	0.906464	0.00991496	0.910456
IL-5	P05113	rectum	female	2	0	1.21591	1.04802	1.4107	0.00992131	0.910456
BRM1L	Q5PSV4	rectum	female	2	0	0.646613	0.463911	0.901269	0.0100664	0.913621
RAP	P30533	rectum	female	2	0	1.21316	1.04634	1.40656	0.0104612	0.928173
HIS3	P15516	rectum	female	2	0	0.75929	0.614894	0.937593	0.0105057	0.928173
PPBN	P10696	rectum	female	2	0	0.68884	0.517733	0.916495	0.010513	0.928173
5HT6R	P50406	rectum	female	2	0	1.24632	1.0524	1.47597	0.0107155	0.928173
NIP7	Q9Y221	rectum	female	2	0	0.716351	0.554429	0.925562	0.0107211	0.928173
PELI2	Q9HAT8	rectum	female	2	0	0.719576	0.558626	0.926898	0.010846	0.928173
DPCD	Q9BVM2	rectum	female	2	0	1.27384	1.05727	1.53477	0.0109042	0.928173
ITPK1	Q13572	rectum	female	2	0	1.24588	1.05154	1.47614	0.0110599	0.928173
RPC6	Q9H1D9	rectum	female	2	0	0.716388	0.553278	0.927582	0.0113983	0.934146
PPIL1	Q9Y3C6	rectum	female	2	0	1.20163	1.04224	1.38538	0.0114114	0.934146
FGD2	Q7Z6J4	rectum	female	2	0	1.22435	1.04627	1.43274	0.0116051	0.934146
HAX1	O00165	rectum	female	2	0	1.28827	1.05738	1.56959	0.0119504	0.941058
TF2LY	Q8IUE0	rectum	female	2	0	0.676082	0.498053	0.917746	0.0120576	0.944919
K-ras	P01116	rectum	female	2	0	0.735441	0.578526	0.934916	0.012087	0.946112
RBP	P02753	rectum	female	2	0	1.28635	1.05656	1.56612	0.0121459	0.946575
S6A16	Q9GZN6	rectum	female	2	0	0.693775	0.521215	0.923464	0.0122225	0.946575
RFESD	Q8TAC1	rectum	female	2	0	1.2047	1.04123	1.39383	0.0123142	0.946575
MCP-2	P80075	rectum	female	2	0	0.774239	0.633541	0.946183	0.012399	0.946575
FSD1	Q9BTV5	rectum	female	2	0	0.709603	0.542127	0.928818	0.0125046	0.946575
ZRAN1	Q9UGI0	rectum	female	2	0	1.19653	1.03919	1.3777	0.0126206	0.949641
METK2	P31153	rectum	female	2	0	1.18059	1.0361	1.34524	0.0126923	0.949641
Spondin-1	Q9HCB6	rectum	female	2	0	0.754911	0.604623	0.942554	0.0130538	0.952031
GFRAL	Q6UXV0	rectum	female	2	0	0.753821	0.602914	0.942499	0.0131539	0.952031
Dermokine	Q6E0U4	rectum	female	2	0	1.19523	1.03797	1.37631	0.0132193	0.952161
NALDL	Q9UQQ1	rectum	female	2	0	1.23058	1.04428	1.45012	0.0132378	0.952161
OSB11	Q9BXB4	rectum	female	2	0	1.18726	1.03619	1.36035	0.0134363	0.953272
CPNE1:C2, 1 and 2	Q99829	rectum	female	2	0	1.35283	1.06415	1.71983	0.0135996	0.955863
IL-26	Q9NPH9	rectum	female	2	0	1.24841	1.04638	1.48944	0.0137647	0.955863
VAT1	Q99536	rectum	female	2	0	1.2949	1.05382	1.59112	0.0139438	0.958225
RM33	O75394	rectum	female	2	0	1.20713	1.03888	1.40264	0.0139697	0.958225
PSME3	P61289	rectum	female	2	0	0.715906	0.548329	0.934696	0.0140369	0.958717
4EBP1	Q13541	rectum	female	2	0	0.773754	0.630288	0.949877	0.0142291	0.963433
NHLC3	Q5JS37	rectum	female	2	0	1.18719	1.03498	1.36178	0.0142432	0.963433
SC61G	P60059	rectum	female	2	0	0.775335	0.632471	0.95047	0.0143318	0.964918
RD23B	P54727	rectum	female	2	0	1.23828	1.04354	1.46937	0.014357	0.964918
Aminoacylase-1	Q03154	rectum	female	2	0	1.271	1.04894	1.54006	0.0143768	0.964918
CASC4	Q6P4E1	rectum	female	2	0	0.746364	0.590363	0.943588	0.0144718	0.966844
RA51C	O43502	rectum	female	2	0	1.27141	1.04868	1.54145	0.0145385	0.966844
F204A	Q9H8W3	rectum	female	2	0	1.13022	1.02434	1.24704	0.0147187	0.971214
Cadherin-11:CD	P55287	rectum	female	2	0	1.23541	1.04209	1.46459	0.0148994	0.975019
CF126	Q6UWE3	rectum	female	2	0	1.19924	1.03594	1.38828	0.0149853	0.976597
FBLI1	Q8WUP2	rectum	female	2	0	1.20333	1.03649	1.39703	0.0150724	0.97739
PD-1	Q15116	rectum	female	2	0	0.737898	0.577445	0.942936	0.0151138	0.97739
DJB13	P59910	rectum	female	2	0	1.18509	1.03322	1.35928	0.0152254	0.979065
AT5F1	P24539	rectum	female	2	0	0.721568	0.554097	0.939654	0.0154389	0.979065
Hexosaminidase B	P07686	rectum	female	2	0	0.77735	0.634003	0.953106	0.0154444	0.979065
MD2L2	Q9UI95	rectum	female	2	0	1.15556	1.0279	1.29908	0.0154924	0.979065
VSX1	Q9NZR4	rectum	female	2	0	0.699959	0.52408	0.934861	0.0156844	0.979688
KBRS1	Q9NYS0	rectum	female	2	0	0.759241	0.607091	0.949524	0.0157833	0.979688
GON2	O43555	rectum	female	2	0	0.749934	0.592588	0.949059	0.0166145	0.988003
K1467:C-term	A2RU67	rectum	female	2	0	0.698847	0.521214	0.937018	0.0166332	0.988003
DCLK3	Q9C098	rectum	female	2	0	0.696011	0.517362	0.936349	0.016642	0.988003
Lymphotoxin a1/b2	P01374	rectum	female	2	0	0.7564	0.601739	0.950813	0.0167508	0.988003
S100A2	P29034	rectum	female	2	0	0.655332	0.463287	0.926985	0.016919	0.988003
HBD-3	P81534	rectum	female	2	0	1.14017	1.02373	1.26986	0.0170027	0.988003
RM21	Q7Z2W9	rectum	female	2	0	1.28362	1.04541	1.57611	0.0171255	0.988003
MIG	Q07325	rectum	female	2	0	0.751881	0.594586	0.950789	0.0172493	0.988003
CN093	Q9H972	rectum	female	2	0	1.26542	1.04222	1.53642	0.0174241	0.988003
DCAK1	O15075	rectum	female	2	0	1.13821	1.02285	1.26658	0.0175825	0.988003
IL-20 Ra	Q9UHF4	rectum	female	2	0	0.755559	0.599364	0.952457	0.0176822	0.988003
BHMT2	Q9H2M3	rectum	female	2	0	1.1866	1.02999	1.36703	0.0178297	0.988003
Cystatin C	P01034	rectum	female	2	0	0.76826	0.617712	0.9555	0.0178349	0.988003
sTREM-1	Q9NP99	rectum	female	2	0	0.779072	0.633616	0.957921	0.0178999	0.988003
GEMI6	Q8WXD5	rectum	female	2	0	0.756145	0.599947	0.953011	0.0179023	0.988003
PKD2:CD 1	Q13563	rectum	female	2	0	1.15991	1.02575	1.31163	0.018017	0.989338
E2AK4	Q9P2K8	rectum	female	2	0	0.813035	0.68463	0.965523	0.0182743	0.990366
TAGL	Q01995	rectum	female	2	0	1.26392	1.04045	1.53538	0.0183025	0.990366
MSD2	Q6P1R3	rectum	female	2	0	0.718348	0.545715	0.945593	0.01833	0.990366
NEUL4	Q96JN8	rectum	female	2	0	1.19894	1.03035	1.39512	0.018945	0.990737
TAGL	Q01995	rectum	female	2	0	1.25151	1.03747	1.50971	0.0190604	0.990737
SNPH	O15079	rectum	female	2	0	0.778908	0.631838	0.960211	0.0192709	0.990737
TEX30	Q5JUR7	rectum	female	2	0	1.1613	1.0246	1.31625	0.019272	0.990737
TIRP	Q86XR7	rectum	female	2	0	0.762214	0.607106	0.956949	0.0193335	0.990737
ERO1A	Q96HE7	rectum	female	2	0	0.718517	0.544647	0.947893	0.0193592	0.990737
C1q	P02745	rectum	female	2	0	0.845634	0.73473	0.973278	0.0194089	0.991386
TFPI	P10646	rectum	female	2	0	1.31685	1.04531	1.65893	0.0194885	0.99163
LAG-1	Q8NHW4	rectum	female	2	0	0.691929	0.507951	0.942543	0.0195341	0.99163
CRDL1	Q9BU40	rectum	female	2	0	0.753457	0.594095	0.955568	0.0195526	0.99163
DPOE2	P56282	rectum	female	2	0	0.773571	0.623444	0.959849	0.0196887	0.99163
GMPPA	Q96IJ6	rectum	female	2	0	1.15945	1.02386	1.31299	0.0197194	0.99163
IL-17D	Q8TAD2	rectum	female	2	0	1.1231	1.01862	1.23829	0.0197868	0.99163
GIP	P09681	rectum	female	2	0	0.709838	0.531618	0.947805	0.0201588	0.992618
BIN1	O00499	rectum	female	2	0	0.775717	0.626073	0.961127	0.0202034	0.992618
Prolactin Receptor	P16471	rectum	female	2	0	0.757423	0.598552	0.958462	0.0207123	0.997677
Apo E4	P02649	rectum	female	2	0	1.25851	1.03485	1.53051	0.0212756	0.999896
Apo E2	P02649	rectum	female	2	0	1.28323	1.03773	1.5868	0.021344	0.999896
Elafin	P19957	rectum	female	2	0	1.20138	1.0275	1.40469	0.0214452	0.999896
PCDB2	Q9Y5E7	rectum	female	2	0	1.1665	1.02284	1.33034	0.0216363	0.999896
ATAD1	Q8NBU5	rectum	female	2	0	0.72798	0.555131	0.954648	0.0217017	0.999896
MARCO	Q9UEW3	rectum	female	2	0	1.14199	1.01925	1.27952	0.0221017	0.999896
BET1L	Q9NYM9	rectum	female	2	0	1.17066	1.02276	1.33995	0.022226	0.999896
FBLN3	Q12805	rectum	female	2	0	0.771369	0.617117	0.964177	0.0225814	0.999896
PCDG1	Q9Y5H4	rectum	female	2	0	1.25208	1.03151	1.51982	0.0229799	0.999896
SLAF9	Q96A28	rectum	female	2	0	0.632409	0.425979	0.938874	0.0230372	0.999896
TOX3	O15405	rectum	female	2	0	1.1149	1.01472	1.22497	0.0235601	0.999896
Apo C-III	P02656	rectum	female	2	0	1.25184	1.03059	1.52057	0.0235947	0.999896
TAGL3	Q9UI15	rectum	female	2	0	1.21053	1.02561	1.42879	0.0238846	0.999896
IL-22BP	Q969J5	rectum	female	2	0	0.762153	0.601567	0.965607	0.024457	0.999896
NELL1	Q92832	rectum	female	2	0	1.22024	1.02573	1.45162	0.0246558	0.999896
WFDC6	Q9BQY6	rectum	female	2	0	0.718413	0.538008	0.959312	0.024993	0.999896
CLM2	Q496F6	rectum	female	2	0	1.19063	1.02186	1.38728	0.0252694	0.999896
MD2L1	Q13257	rectum	female	2	0	1.15626	1.01812	1.31316	0.0253164	0.999896
LIN7A	O14910	rectum	female	2	0	1.16837	1.01939	1.33913	0.0253551	0.999896
TEN1L	Q86WV5	rectum	female	2	0	0.776758	0.622462	0.9693	0.0253557	0.999896
SRXN1	Q9BYN0	rectum	female	2	0	1.14277	1.0165	1.28472	0.0254863	0.999896
DCAF5	Q96JK2	rectum	female	2	0	1.0968	1.01074	1.19019	0.0266696	0.999896
HECA2:CD	A8MVW5	rectum	female	2	0	0.764962	0.603568	0.969514	0.0266887	0.999896
CSN2	P61201	rectum	female	2	0	1.28901	1.02969	1.61364	0.0267403	0.999896
LEG9	O00182	rectum	female	2	0	0.714248	0.53021	0.962166	0.026852	0.999896
ADH1B	P00325	rectum	female	2	0	0.751708	0.583677	0.968112	0.0270344	0.999896
MDM1	Q8TC05	rectum	female	2	0	0.650583	0.444162	0.952936	0.0272781	0.999896
IL1FA	Q8WWZ1	rectum	female	2	0	0.685613	0.490347	0.958638	0.0273171	0.999896
Beta-globin	P68871	rectum	female	2	0	1.21223	1.02175	1.43822	0.0273343	0.999896
HSH2D	Q96JZ2	rectum	female	2	0	0.76094	0.596941	0.969996	0.0273883	0.999896
MCP-3	P80098	rectum	female	2	0	0.781427	0.627551	0.973034	0.0275044	0.999896
CP079	Q6PL45	rectum	female	2	0	1.24114	1.02386	1.50452	0.0277975	0.999896
THOP1	P52888	rectum	female	2	0	1.21138	1.02096	1.43732	0.0279721	0.999896
DLK1:CD	P80370	rectum	female	2	0	0.674828	0.475149	0.958421	0.0280049	0.999896
Granzyme H	P20718	rectum	female	2	0	0.762241	0.598283	0.971131	0.028019	0.999896
STML1	Q9UBI4	rectum	female	2	0	0.801946	0.658516	0.976617	0.0281417	0.999896
MCE1	O60942	rectum	female	2	0	1.1989	1.01884	1.41078	0.0289111	0.999896
SOX	Q9P0Z9	rectum	female	2	0	0.804067	0.661045	0.978032	0.0290914	0.999896
CD69	Q07108	rectum	female	2	0	0.713516	0.526775	0.966457	0.0292318	0.999896
POTEG	Q6S5H5	rectum	female	2	0	1.14934	1.01407	1.30265	0.029354	0.999896
IDD	P98153	rectum	female	2	0	0.802367	0.658122	0.978227	0.0294298	0.999896
KHK	P50053	rectum	female	2	0	1.1571	1.01468	1.3195	0.0294479	0.999896
RD23A	P54725	rectum	female	2	0	1.29395	1.0254	1.63284	0.029908	0.999896
TGM1	P22735	rectum	female	2	0	0.748666	0.576441	0.972347	0.0299909	0.999896
GRHPR	Q9UBQ7	rectum	female	2	0	1.22106	1.01948	1.46249	0.0300374	0.999896
PEN2	Q9NZ42	rectum	female	2	0	1.1363	1.0123	1.2755	0.0302061	0.999896
PDGF Rb	P09619	rectum	female	2	0	0.819255	0.684103	0.981107	0.0302107	0.999896
PGAM2	P15259	rectum	female	2	0	0.756285	0.587411	0.97371	0.0302648	0.999896
PSG3	Q16557	rectum	female	2	0	1.16834	1.0149	1.34498	0.0303174	0.999896
STIM1:CD	Q13586	rectum	female	2	0	1.3046	1.0255	1.65967	0.0303867	0.999896
AGR3	Q8TD06	rectum	female	2	0	0.841745	0.720099	0.983941	0.0305219	0.999896
PAX4	O43316	rectum	female	2	0	0.772107	0.610675	0.976213	0.0306855	0.999896
CA185	Q5T7R7	rectum	female	2	0	0.819709	0.68443	0.981725	0.0307419	0.999896
NPFF	O15130	rectum	female	2	0	1.20801	1.0176	1.43404	0.0308271	0.999896
IL24	Q13007	rectum	female	2	0	0.772625	0.611284	0.976549	0.0308866	0.999896
RIFK	Q969G6	rectum	female	2	0	1.20822	1.01753	1.43465	0.030905	0.999896
UBP2	O75604	rectum	female	2	0	0.753093	0.581934	0.974595	0.0311167	0.999896
RMD3	Q96TC7	rectum	female	2	0	0.744075	0.568465	0.973935	0.0313776	0.999896
RSPO1	Q2MKA7	rectum	female	2	0	0.781015	0.623595	0.978173	0.0313873	0.999896
DCMC	O95822	rectum	female	2	0	0.774269	0.613317	0.977459	0.0314195	0.999896
VAMP8	Q9BV40	rectum	female	2	0	0.762956	0.596173	0.976399	0.0315756	0.999896
DHYS	P49366	rectum	female	2	0	0.82554	0.693002	0.983426	0.0317819	0.999896
SIRT5	Q9NXA8	rectum	female	2	0	1.13162	1.01082	1.26685	0.0318033	0.999896
VTM2L	Q96N03	rectum	female	2	0	0.77232	0.610035	0.977777	0.0318171	0.999896
SAE1/ SAE2	Q9UBE0	rectum	female	2	0	1.14948	1.01201	1.30562	0.0320528	0.999896
HS3S4	Q9Y661	rectum	female	2	0	0.684235	0.483404	0.968502	0.032314	0.999896
UB2D2	P62837	rectum	female	2	0	1.21501	1.01638	1.45245	0.0324831	0.999896
GALNS	P34059	rectum	female	2	0	0.793541	0.641789	0.981175	0.0327235	0.999896
TMOD1	P28289	rectum	female	2	0	1.21124	1.01583	1.44423	0.0327649	0.999896
GAGE-2	Q13066	rectum	female	2	0	1.29694	1.02125	1.64707	0.0329759	0.999896
LYPD1	Q8N2G4	rectum	female	2	0	1.0997	1.00771	1.20007	0.0329768	0.999896
PPIC	P45877	rectum	female	2	0	0.847378	0.727696	0.986745	0.0330292	0.999896
LGSN	Q5TDP6	rectum	female	2	0	1.20885	1.01529	1.43931	0.0331428	0.999896
VEGF121	P15692	rectum	female	2	0	0.814396	0.674118	0.983864	0.0332851	0.999896
a2-HS-Glycoprotein	P02765	rectum	female	2	0	1.19912	1.01433	1.41757	0.0334505	0.999896
Marapsin	Q9BQR3	rectum	female	2	0	1.22145	1.0157	1.46889	0.0335484	0.999896
EGLN2	Q96KS0	rectum	female	2	0	1.20453	1.0144	1.43028	0.0337435	0.999896
ITSN1	Q15811	rectum	female	2	0	0.780129	0.620063	0.981515	0.0340731	0.999896
IDLC	O14645	rectum	female	2	0	0.756782	0.58483	0.979293	0.0340843	0.999896
DBND1	Q9H9R9	rectum	female	2	0	0.795968	0.644464	0.983089	0.0341503	0.999896
Enterokinase	P98073	rectum	female	2	0	0.767548	0.600559	0.98097	0.0345621	0.999896
S100A15	Q86SG5	rectum	female	2	0	0.84846	0.728507	0.988163	0.034594	0.999896
a2-Macroglobulin	P01023	rectum	female	2	0	0.779843	0.619018	0.982452	0.0348407	0.999896
SPRN	Q5BIV9	rectum	female	2	0	1.18807	1.01233	1.39433	0.034861	0.999896
AK1C4	P17516	rectum	female	2	0	1.2244	1.01422	1.47813	0.0351256	0.999896
SYCC	P49589	rectum	female	2	0	1.35484	1.02113	1.79761	0.0353014	0.999896
EST3	Q6UWW8	rectum	female	2	0	1.21033	1.01318	1.44586	0.0353567	0.999896
MIP-1a	P10147	rectum	female	2	0	0.745485	0.566778	0.980541	0.0356852	0.999896
CL12A	Q5QGZ9	rectum	female	2	0	1.22299	1.01352	1.47577	0.0357253	0.999896
LIN7B	Q9HAP6	rectum	female	2	0	1.1673	1.01032	1.34866	0.0357843	0.999896
GNAI3	P08754	rectum	female	2	0	1.17006	1.01043	1.35492	0.0358562	0.999896
AP4AT	Q96N21	rectum	female	2	0	0.805127	0.657551	0.985824	0.03589	0.999896
RBM39	Q14498	rectum	female	2	0	0.780869	0.619555	0.984185	0.0361723	0.999896
CD9	P21926	rectum	female	2	0	0.828023	0.693972	0.987967	0.0362323	0.999896
WASP	P42768	rectum	female	2	0	0.783977	0.624146	0.984738	0.036423	0.999896
TBCC	Q15814	rectum	female	2	0	0.849052	0.728338	0.989773	0.0364971	0.999896
Catalase	P04040	rectum	female	2	0	1.2462	1.01387	1.53177	0.0365439	0.999896
PTRF	Q6NZI2	rectum	female	2	0	1.34103	1.01834	1.76597	0.0366767	0.999896
HS3S4	Q9Y661	rectum	female	2	0	1.12609	1.00724	1.25896	0.0369156	0.999896
GIIE	Q9NZK7	rectum	female	2	0	0.822737	0.684825	0.988421	0.037126	0.999896
BMP-2	P12643	rectum	female	2	0	0.76382	0.592674	0.984387	0.0373846	0.999896
MLRA	Q01449	rectum	female	2	0	1.23764	1.01247	1.5129	0.0374435	0.999896
HO-2	P30519	rectum	female	2	0	0.806625	0.658337	0.988315	0.0381382	0.999896
PAX3	P23760	rectum	female	2	0	0.772737	0.60556	0.986067	0.0381936	0.999896
THG1	Q9NWX6	rectum	female	2	0	1.24428	1.01186	1.5301	0.0382941	0.999896
VAC14	Q08AM6	rectum	female	2	0	1.15389	1.00775	1.32123	0.0382986	0.999896
IQCF1	Q8N6M8	rectum	female	2	0	1.2359	1.01136	1.5103	0.0384165	0.999896
UBP12	O75317	rectum	female	2	0	0.792426	0.635718	0.987762	0.0384995	0.999896
Galectin-2	P05162	rectum	female	2	0	0.779515	0.615584	0.987101	0.0386642	0.999896
F209B	Q5JX69	rectum	female	2	0	0.721325	0.529186	0.983225	0.0387335	0.999896
SEM4B	Q9NPR2	rectum	female	2	0	0.682815	0.47546	0.980599	0.0388232	0.999896
PRS35	Q8N3Z0	rectum	female	2	0	1.15468	1.00739	1.32351	0.0388621	0.999896
PCDG2	Q9Y5H1	rectum	female	2	0	0.747716	0.567297	0.985513	0.0390616	0.999896
TCPA	P17987	rectum	female	2	0	1.21612	1.0098	1.46459	0.0391357	0.999896
ALK	Q9UM73	rectum	female	2	0	0.748124	0.567776	0.985756	0.039217	0.999896
ITB5	P18084	rectum	female	2	0	0.776151	0.609995	0.987566	0.0392306	0.999896
IMPA3	Q9NX62	rectum	female	2	0	1.2459	1.01061	1.53598	0.039513	0.999896
Diaphanous-related formin-1	O60610	rectum	female	2	0	1.20749	1.00905	1.44495	0.0395547	0.999896
MYP0	P25189	rectum	female	2	0	0.753355	0.575169	0.986743	0.0396968	0.999896
DDAH1	O94760	rectum	female	2	0	1.16684	1.00717	1.35182	0.0398645	0.999896
GALE	Q14376	rectum	female	2	0	1.22209	1.00925	1.47982	0.039951	0.999896
NLGN3	Q9NZ94	rectum	female	2	0	0.668661	0.455045	0.982558	0.0404063	0.999896
MYB	P10242	rectum	female	2	0	1.14501	1.00592	1.30334	0.0404406	0.999896
Apo E3	P02649	rectum	female	2	0	1.23004	1.00897	1.49955	0.0405316	0.999896
ISK9	Q5DT21	rectum	female	2	0	0.814281	0.668654	0.991624	0.0409898	0.999896
DLC8	P63167	rectum	female	2	0	0.79564	0.638968	0.990726	0.0410288	0.999896
DPPA4	Q7L190	rectum	female	2	0	1.14277	1.00537	1.29895	0.0411552	0.999896
PADI2	Q9Y2J8	rectum	female	2	0	0.830135	0.694271	0.992585	0.0411932	0.999896
PDZ11	Q5EBL8	rectum	female	2	0	0.795085	0.637827	0.991116	0.0414175	0.999896
ZNRF3	Q9ULT6	rectum	female	2	0	0.689379	0.482149	0.985676	0.0414447	0.999896
TNFSF15	O95150	rectum	female	2	0	1.14712	1.00532	1.30892	0.0414763	0.999896
EKI1	Q9HBU6	rectum	female	2	0	0.804188	0.652052	0.99182	0.0416774	0.999896
WBP2	Q969T9	rectum	female	2	0	0.771162	0.600414	0.990467	0.041853	0.999896
APBB2:PID 1	Q92870	rectum	female	2	0	0.798179	0.642338	0.991829	0.0419526	0.999896
MIA	Q16674	rectum	female	2	0	0.812091	0.664233	0.992861	0.0423735	0.999896
CREL1	Q96HD1	rectum	female	2	0	1.2066	1.00646	1.44656	0.0424078	0.999896
ZCC18	P0CG32	rectum	female	2	0	1.14528	1.00435	1.306	0.0428994	0.999896
SIG12:Ig-like C2-type 2	Q96PQ1	rectum	female	2	0	1.24193	1.0068	1.53197	0.0430454	0.999896
PACAP	Q8WU39	rectum	female	2	0	0.777357	0.608915	0.992395	0.043256	0.999896
NPM1	P06748	rectum	female	2	0	0.761251	0.584269	0.991843	0.0433177	0.999896
JAML1	Q86YT9	rectum	female	2	0	0.822537	0.680536	0.994168	0.0433365	0.999896
LSHR	P22888	rectum	female	2	0	0.758893	0.580639	0.991871	0.0434126	0.999896
RSPO3	Q9BXY4	rectum	female	2	0	1.18298	1.00489	1.39263	0.0435306	0.999896
CLCKB	P51801	rectum	female	2	0	1.21938	1.00542	1.47887	0.0439133	0.999896
S2538	Q96DW6	rectum	female	2	0	1.12804	1.00326	1.26834	0.0439749	0.999896
Heparin cofactor II	P05546	rectum	female	2	0	1.24333	1.00563	1.53721	0.0442407	0.999896
CTF8	P0CG13	rectum	female	2	0	0.790157	0.628012	0.994165	0.0444412	0.999896
sRANKL	O14788	rectum	female	2	0	0.745223	0.559378	0.992813	0.0445109	0.999896
MAGE-4	P43358	rectum	female	2	0	1.16288	1.00367	1.34736	0.0445677	0.999896
ZNRF3	Q9ULT6	rectum	female	2	0	1.14314	1.00325	1.30254	0.0445684	0.999896
FA69C	Q0P6D2	rectum	female	2	0	1.20751	1.0045	1.45153	0.044662	0.999896
CD70	P32970	rectum	female	2	0	0.770594	0.59748	0.993867	0.0447124	0.999896
ETHE1	O95571	rectum	female	2	0	1.10952	1.00239	1.22809	0.0448439	0.999896
CHCH7	Q9BUK0	rectum	female	2	0	1.2268	1.00467	1.49806	0.0448938	0.999896
RNF8	O76064	rectum	female	2	0	1.16992	1.0033	1.36421	0.04529	0.999896
BNI3L	O60238	rectum	female	2	0	0.773822	0.601922	0.994814	0.0454429	0.999896
BMPER	Q8N8U9	rectum	female	2	0	1.23349	1.00395	1.51551	0.0457752	0.999896
RGS21	Q2M5E4	rectum	female	2	0	1.18705	1.00308	1.40475	0.0459573	0.999896
EHF	Q9NZC4	rectum	female	2	0	0.787842	0.623356	0.995731	0.0459587	0.999896
IDS	P22304	rectum	female	2	0	0.804896	0.650365	0.996144	0.0459905	0.999896
PDP1	Q9P0J1	rectum	female	2	0	1.13835	1.0023	1.29286	0.046009	0.999896
TPPP	O94811	rectum	female	2	0	0.746475	0.560099	0.994867	0.0460345	0.999896
Rab-1C	Q15286	rectum	female	2	0	0.827763	0.687433	0.99674	0.0461067	0.999896
BCAP	Q6ZUJ8	rectum	female	2	0	0.775717	0.604191	0.995936	0.046382	0.999896
JPH3	Q8WXH2	rectum	female	2	0	1.09201	1.00139	1.19084	0.0464431	0.999896
HS3SB	Q9Y662	rectum	female	2	0	0.700978	0.494064	0.994546	0.0465244	0.999896
CLN5:CD	O75503	rectum	female	2	0	1.16459	1.00234	1.35309	0.0465337	0.999896
FUMH	P07954	rectum	female	2	0	0.794275	0.633009	0.996625	0.0466834	0.999896
TWSG1	Q9GZX9	rectum	female	2	0	0.800925	0.643567	0.996759	0.0466957	0.999896
HYOU1	Q9Y4L1	rectum	female	2	0	0.812734	0.662511	0.99702	0.0467473	0.999896
BN3D2	Q7Z5W3	rectum	female	2	0	1.19344	1.00254	1.4207	0.0467607	0.999896
RRFM	Q96E11	rectum	female	2	0	1.18462	1.00242	1.39994	0.0467784	0.999896
CRAC1	Q9NQ79	rectum	female	2	0	0.820141	0.674302	0.997521	0.0471656	0.999896
VAMP3	Q15836	rectum	female	2	0	1.16764	1.00193	1.36077	0.047188	0.999896
CF089	Q6UWU4	rectum	female	2	0	0.79904	0.640131	0.997398	0.0473677	0.999896
LRRT4:ECD	Q86VH4	rectum	female	2	0	1.13707	1.00143	1.29108	0.0474767	0.999896
sICAM-2	P13598	rectum	female	2	0	1.19304	1.00155	1.42115	0.0480025	0.999896
KXDL1	Q9BQD3	rectum	female	2	0	1.12981	1.00096	1.27525	0.0482174	0.999896
PLCD3	Q8N3E9	rectum	female	2	0	0.835161	0.698349	0.998775	0.0484514	0.999896
NUDT7	P0C024	rectum	female	2	0	0.783287	0.614556	0.998344	0.0484556	0.999896
PPM1L	Q5SGD2	rectum	female	2	0	1.16809	1.00104	1.36302	0.0484814	0.999896
FUT9	Q9Y231	rectum	female	2	0	1.12494	1.00077	1.26453	0.048512	0.999896
SMYD2	Q9NRG4	rectum	female	2	0	0.755642	0.571819	0.998557	0.0488248	0.999896
IgE	P01854	rectum	female	2	0	1.20324	1.00086	1.44654	0.0489455	0.999896
MSPD1	Q9UJG1	rectum	female	2	0	0.776103	0.602961	0.998963	0.0490656	0.999896
B4GT3	O60512	rectum	female	2	0	0.817048	0.668075	0.999239	0.0491399	0.999896
F162A	Q96A26	rectum	female	2	0	0.792635	0.628802	0.999153	0.0491679	0.999896
Afamin	P43652	rectum	female	2	0	1.21296	1.00068	1.47027	0.0491935	0.999896
Tropomyosin alpha-3 chain	P06753	rectum	female	2	0	1.15185	1.00045	1.32616	0.0492749	0.999896
ITM2C:N-term	Q9NQX7	rectum	female	2	0	0.772747	0.597519	0.999363	0.0494349	0.999896
SULT 1E	P49888	rectum	female	2	0	1.11914	1.00026	1.25215	0.0494757	0.999896
GLTP	Q9NZD2	rectum	female	2	0	0.748342	0.560169	0.999725	0.0497827	0.999896
IF4A1	P60842	rectum	female	2	0	1.34088	1.00028	1.79747	0.0497829	0.999896
GNT2C	Q8N0V5	rectum	female	2	0	0.780092	0.608658	0.999812	0.049827	0.999896
CDKN3	Q16667	rectum	female	2	0	0.821736	0.675337	0.999871	0.0498496	0.999896
GLRX1	P35754	rectum	female	2	0	1.11775	0.999932	1.24944	0.05014	0.999896
PRKN2	O60260	rectum	female	2	0	1.18834	0.999891	1.4123	0.0501453	0.999896
RCAN2	Q14206	rectum	female	2	0	0.787417	0.619809	1.00035	0.0503362	0.999896
XAGE2	Q96GT9	rectum	female	2	0	1.17311	0.999705	1.37659	0.0504245	0.999896
SQSTM	Q13501	rectum	female	2	0	1.16878	0.999642	1.36655	0.0505271	0.999896
Kininogen, HMW	P01042	rectum	female	2	0	1.1842	0.999564	1.40293	0.050592	0.999896
N-terminal pro-BNP	P16860	rectum	female	2	0	0.817295	0.667593	1.00057	0.0506448	0.999896
MK13	O15264	rectum	female	2	0	0.787096	0.619055	1.00075	0.0507203	0.999896
GT252	Q8IYK4	rectum	female	2	0	0.828075	0.685275	1.00063	0.0507684	0.999896
STAU1	O95793	rectum	female	2	0	1.14165	0.999545	1.30396	0.0507903	0.999896
MMP-10	P09238	rectum	female	2	0	0.806184	0.649423	1.00078	0.0508359	0.999896
Esterase D	P10768	rectum	female	2	0	1.18313	0.999386	1.40067	0.0508393	0.999896
PQBP1	O60828	rectum	female	2	0	1.14899	0.999493	1.32084	0.0508398	0.999896
MATK	P42679	rectum	female	2	0	0.819744	0.671473	1.00075	0.0508728	0.999896
T3HPD	Q96EM0	rectum	female	2	0	1.12145	0.999507	1.25826	0.0509887	0.999896
PSD2	Q9BQI7	rectum	female	2	0	1.17585	0.99905	1.38393	0.0513518	0.999896
ERRalpha	P11474	rectum	female	2	0	1.07574	0.999531	1.15776	0.0514806	0.999896
ALDOB	P05062	rectum	female	2	0	1.18367	0.99889	1.40264	0.0515182	0.999896
2A5D	Q14738	rectum	female	2	0	1.16224	0.998991	1.35217	0.0515472	0.999896
DNJC4:N-term	Q9NNZ3	rectum	female	2	0	0.789443	0.622158	1.00171	0.0516635	0.999896
CYTF	O76096	rectum	female	2	0	0.809215	0.65372	1.0017	0.0518484	0.999896
selenoprotein15	O60613	rectum	female	2	0	0.841867	0.70775	1.0014	0.0518736	0.999896
FKBP52 protein	Q02790	rectum	female	2	0	1.23543	0.998227	1.52901	0.051938	0.999896
HN1	Q9UK76	rectum	female	2	0	1.23126	0.998211	1.51873	0.0519871	0.999896
FTCD	O95954	rectum	female	2	0	1.22021	0.99828	1.49147	0.0519969	0.999896
DERM	Q07507	rectum	female	2	0	0.81264	0.659149	1.00187	0.052082	0.999896
CD8A/CD8B Complex	P01732	rectum	female	2	0	0.76745	0.58756	1.00242	0.052106	0.999896
EphB6	O15197	rectum	female	2	0	0.801371	0.640895	1.00203	0.052113	0.999896
CD3-zeta	P20963	rectum	female	2	0	1.16145	0.998561	1.35091	0.0522234	0.999896
HMX2	A2RU54	rectum	female	2	0	0.847682	0.717315	1.00174	0.0524366	0.999896
POP7	O75817	rectum	female	2	0	1.21047	0.997942	1.46826	0.0524947	0.999896
THS7A:TSP type-1 domain 17	Q9UPZ6	rectum	female	2	0	0.7875	0.618424	1.0028	0.0527117	0.999896
LR2BP	Q9P2M1	rectum	female	2	0	1.15778	0.998257	1.3428	0.0527579	0.999896
SAP30	O75446	rectum	female	2	0	0.829625	0.68669	1.00231	0.052866	0.999896
MTMR7	Q9Y216	rectum	female	2	0	1.13189	0.998399	1.28324	0.0529976	0.999896
SAMH1	Q9Y3Z3	rectum	female	2	0	1.19163	0.997634	1.42336	0.0531332	0.999896
BINCA	Q96LW7	rectum	female	2	0	1.10228	0.998619	1.21671	0.053292	0.999896
ZNF34	Q8IZ26	rectum	female	2	0	0.811193	0.655891	1.00327	0.0536233	0.999896
CAST1	Q8WTX7	rectum	female	2	0	1.10661	0.998371	1.22658	0.0537403	0.999896
SCLY	Q96I15	rectum	female	2	0	1.14759	0.997691	1.32	0.0539058	0.999896
FCG2B	P31994	rectum	female	2	0	0.851162	0.722181	1.00318	0.0545934	0.999896
IGFBP-6	P24592	rectum	female	2	0	0.817119	0.664902	1.00418	0.0548245	0.999896
PAPOG	Q9BWT3	rectum	female	2	0	1.20424	0.996062	1.45592	0.0549566	0.999896
MXRA7	P84157	rectum	female	2	0	0.795912	0.630352	1.00496	0.0550589	0.999896
Carbonic Anhydrase IV	P22748	rectum	female	2	0	1.14962	0.99684	1.32582	0.0553066	0.999896
CCNA1	P78396	rectum	female	2	0	0.852343	0.723848	1.00365	0.0553292	0.999896
DBNL	Q9UJU6	rectum	female	2	0	0.799564	0.636021	1.00516	0.0553808	0.999896
C7	P10643	rectum	female	2	0	1.22412	0.995321	1.50551	0.0554236	0.999896
HMGA1	P17096	rectum	female	2	0	0.726088	0.522806	1.00841	0.0561372	0.999896
Rb	P06400	rectum	female	2	0	1.22684	0.994288	1.51379	0.0565793	0.999896
UBP46	P62068	rectum	female	2	0	0.771711	0.591162	1.0074	0.0566853	0.999896
EMID1	Q96A84	rectum	female	2	0	0.822435	0.672587	1.00567	0.0567953	0.999896
C7	P10643	rectum	female	2	0	1.21154	0.994275	1.47628	0.0570379	0.999896
FPPS	P14324	rectum	female	2	0	1.13019	0.99626	1.28213	0.0572054	0.999896
GPC6	Q9Y625	rectum	female	2	0	1.17804	0.994976	1.39478	0.0572354	0.999896
CEA21	Q3KPI0	rectum	female	2	0	0.767774	0.584645	1.00826	0.0573315	0.999896
Tetranectin	P05452	rectum	female	2	0	0.837252	0.69712	1.00555	0.0573381	0.999896
Catechol O-methyltransferase	P21964	rectum	female	2	0	0.831344	0.687068	1.00592	0.0575237	0.999896
VWC2	Q2TAL6	rectum	female	2	0	0.82288	0.672913	1.00627	0.0575536	0.999896
XPF	Q92889	rectum	female	2	0	0.791346	0.621507	1.0076	0.0576209	0.999896
PCDGK	Q9UN70	rectum	female	2	0	1.24208	0.992944	1.55372	0.0576999	0.999896
PKD2:CD 4	Q13563	rectum	female	2	0	0.790426	0.619929	1.00781	0.0578043	0.999896
G6PE	O95479	rectum	female	2	0	0.801069	0.636854	1.00763	0.058085	0.999896
PP2A, subunit B	Q06190	rectum	female	2	0	0.772802	0.591932	1.00894	0.0581521	0.999896
KIF3A	Q9Y496	rectum	female	2	0	1.2033	0.993518	1.45737	0.0583001	0.999896
ITA11	Q9UKX5	rectum	female	2	0	0.760696	0.573028	1.00982	0.0584478	0.999896
CDCP1	Q9H5V8	rectum	female	2	0	1.11687	0.996044	1.25235	0.0584759	0.999896
ALAT2	Q8TD30	rectum	female	2	0	0.805923	0.644444	1.00786	0.058584	0.999896
LANC2	Q9NS86	rectum	female	2	0	1.26837	0.991093	1.62322	0.0589079	0.999896
SPEE	P19623	rectum	female	2	0	0.822265	0.671009	1.00762	0.0591858	0.999896
SMAD3	P84022	rectum	female	2	0	1.29091	0.99002	1.68324	0.0593105	0.999896
RNF24	Q9Y225	rectum	female	2	0	1.12713	0.995293	1.27643	0.0593454	0.999896
TREM2	Q9NZC2	rectum	female	2	0	0.822241	0.670738	1.00796	0.059617	0.999896
Ephrin-A4	P52798	rectum	female	2	0	0.782522	0.606142	1.01023	0.0598525	0.999896
GP1BB	P13224	rectum	female	2	0	0.799814	0.633776	1.00935	0.0598949	0.999896
HSP 70		rectum	female	2	0	1.19965	0.992371	1.45022	0.0599939	0.999896
PPase 2	Q9H2U2	rectum	female	2	0	1.16615	0.993553	1.36873	0.0599957	0.999896
SUSD3	Q96L08	rectum	female	2	0	1.12245	0.995118	1.26607	0.0600676	0.999896
TLR1:CD	Q15399	rectum	female	2	0	1.1436	0.994294	1.31531	0.0601359	0.999896
TSR2	Q969E8	rectum	female	2	0	0.829147	0.681962	1.0081	0.0602327	0.999896
ABL2	P42684	rectum	female	2	0	0.756052	0.564728	1.0122	0.0603077	0.999896
PVRIG	Q6DKI7	rectum	female	2	0	1.11257	0.995279	1.24369	0.0605583	0.999896
TEAD4	Q15561	rectum	female	2	0	1.12049	0.994922	1.26191	0.0606526	0.999896
TPH1	P17752	rectum	female	2	0	0.811138	0.651801	1.00943	0.0606711	0.999896
IDE	P14735	rectum	female	2	0	1.20621	0.991627	1.46722	0.0606782	0.999896
CLM6	Q08708	rectum	female	2	0	0.816611	0.660786	1.00918	0.0607442	0.999896
SLIT1	O75093	rectum	female	2	0	0.794093	0.624056	1.01046	0.060748	0.999896
TIMD3	Q8TDQ0	rectum	female	2	0	0.829369	0.682025	1.00854	0.060832	0.999896
MOT4	O15427	rectum	female	2	0	0.801611	0.636142	1.01012	0.0608475	0.999896
DB129	Q9H1M3	rectum	female	2	0	0.758251	0.567744	1.01268	0.0608487	0.999896
RET1L	Q5VY80	rectum	female	2	0	0.835417	0.692206	1.00826	0.0608953	0.999896
MRAP	Q8TCY5	rectum	female	2	0	0.764621	0.577414	1.01252	0.0610554	0.999896
HPLN1	P10915	rectum	female	2	0	0.857212	0.729555	1.00721	0.0611136	0.999896
DCK	P27707	rectum	female	2	0	1.1124	0.995013	1.24364	0.0611921	0.999896
PARP:BRCT domain	P09874	rectum	female	2	0	0.850845	0.718193	1.008	0.0617827	0.999896
IL-17/ IL-17F	Q16552	rectum	female	2	0	1.18255	0.991747	1.41007	0.0618096	0.999896
PKHM2	Q8IWE5	rectum	female	2	0	0.827251	0.67794	1.00945	0.0618487	0.999896
S100A13	Q99584	rectum	female	2	0	1.18883	0.991417	1.42556	0.0619113	0.999896
ML12B	O14950	rectum	female	2	0	1.20194	0.990714	1.4582	0.0621327	0.999896
SAP3	P17900	rectum	female	2	0	0.849965	0.716456	1.00835	0.0622447	0.999896
Vaspin	Q8IW75	rectum	female	2	0	0.827173	0.67741	1.01005	0.0626197	0.999896
MALT1	Q9UDY8	rectum	female	2	0	0.809558	0.648129	1.01119	0.0626223	0.999896
OLIG1	Q8TAK6	rectum	female	2	0	0.770338	0.585206	1.01404	0.0628059	0.999896
BEX2	Q9BXY8	rectum	female	2	0	1.12292	0.993746	1.26888	0.0629776	0.999896
ZNF10	P21506	rectum	female	2	0	0.812765	0.653149	1.01139	0.0631051	0.999896
Activin AB	P08476	rectum	female	2	0	0.821794	0.668055	1.01091	0.0632758	0.999896
RGS3	P49796	rectum	female	2	0	1.14505	0.992532	1.321	0.0632858	0.999896
BECN1	Q14457	rectum	female	2	0	0.727552	0.519571	1.01879	0.0640817	0.999896
CMC4	P56277	rectum	female	2	0	0.701423	0.481804	1.02115	0.0642074	0.999896
EF-1-alpha-1	P68104	rectum	female	2	0	0.780398	0.600129	1.01482	0.0642818	0.999896
NF2L1	Q14494	rectum	female	2	0	0.790425	0.61593	1.01436	0.0646066	0.999896
DPH7	Q9BTV6	rectum	female	2	0	1.18856	0.989584	1.42754	0.06461	0.999896
FZD4	Q9ULV1	rectum	female	2	0	1.13085	0.992146	1.28895	0.0654954	0.999896
CTNA1	P35221	rectum	female	2	0	1.2564	0.985383	1.60195	0.0655945	0.999896
KAISO	Q86T24	rectum	female	2	0	0.80368	0.63675	1.01437	0.0657939	0.999896
Sorbitol dehydrogenase	Q00796	rectum	female	2	0	1.20813	0.987655	1.47781	0.0658952	0.999896
CTHR1	Q96CG8	rectum	female	2	0	0.82426	0.670827	1.01279	0.0659052	0.999896
VAPB	O95292	rectum	female	2	0	1.14938	0.990778	1.33336	0.0661101	0.999896
FLRT1	Q9NZU1	rectum	female	2	0	1.14215	0.99112	1.31619	0.0662547	0.999896
Dtk	Q06418	rectum	female	2	0	1.12495	0.992122	1.27556	0.0662707	0.999896
K6PF	P08237	rectum	female	2	0	1.32295	0.981184	1.78376	0.0664481	0.999896
GAPR1	Q9H4G4	rectum	female	2	0	0.816878	0.658172	1.01385	0.0664851	0.999896
CSDE1	O75534	rectum	female	2	0	0.843357	0.703001	1.01173	0.0666022	0.999896
APEL	Q9ULZ1	rectum	female	2	0	1.14246	0.990907	1.31719	0.0666296	0.999896
TBK1	Q9UHD2	rectum	female	2	0	1.14323	0.990855	1.31905	0.0666412	0.999896
BASP	P80723	rectum	female	2	0	0.788343	0.611369	1.01654	0.0667347	0.999896
SC5A8	Q8N695	rectum	female	2	0	0.850046	0.714494	1.01132	0.0668015	0.999896
Apo C-II	P02655	rectum	female	2	0	0.830025	0.680089	1.01302	0.0668428	0.999896
VEGF-B	P49765	rectum	female	2	0	0.775545	0.590917	1.01786	0.0668987	0.999896
SHLB2	Q9NR46	rectum	female	2	0	1.25702	0.98409	1.60564	0.0670188	0.999896
RPE	Q96AT9	rectum	female	2	0	1.25339	0.984266	1.5961	0.0670455	0.999896
IFN-lambda 3	Q8IZI9	rectum	female	2	0	0.792052	0.617157	1.01651	0.0670524	0.999896
TCAL4	Q96EI5	rectum	female	2	0	0.811858	0.649445	1.01489	0.0672192	0.999896
p15-INK4b	P42772	rectum	female	2	0	0.829453	0.678921	1.01336	0.067242	0.999896
PO6F1	Q14863	rectum	female	2	0	0.84528	0.706023	1.012	0.067242	0.999896
HCAR2	Q8TDS4	rectum	female	2	0	0.817473	0.658753	1.01443	0.067273	0.999896
ARMC8	Q8IUR7	rectum	female	2	0	1.10652	0.992763	1.23331	0.0674395	0.999896
EMBP	P13727	rectum	female	2	0	0.771811	0.584687	1.01882	0.067498	0.999896
F229A	H3BQW9	rectum	female	2	0	0.8124	0.650119	1.01519	0.0676427	0.999896
ACADL	P28330	rectum	female	2	0	1.08129	0.994343	1.17584	0.0676498	0.999896
DJB14:CD	Q8TBM8	rectum	female	2	0	1.1304	0.991135	1.28924	0.0676662	0.999896
RAB4A	P20338	rectum	female	2	0	1.24169	0.984383	1.56626	0.0676835	0.999896
CEA16	Q2WEN9	rectum	female	2	0	0.761014	0.567301	1.02087	0.0684334	0.999896
Proteasome beta chain	P28070	rectum	female	2	0	0.720002	0.505652	1.02522	0.0684774	0.999896
PESC	O00541	rectum	female	2	0	0.819377	0.661217	1.01537	0.0686711	0.999896
RAB38	P57729	rectum	female	2	0	1.17376	0.987802	1.39472	0.0686827	0.999896
LZTL1	Q9NQ48	rectum	female	2	0	1.21927	0.984798	1.50958	0.0688533	0.999896
XDH	P47989	rectum	female	2	0	0.760887	0.566844	1.02135	0.0688665	0.999896
GCP-2	P80162	rectum	female	2	0	0.813944	0.651978	1.01615	0.0689924	0.999896
IL-4 sR	P24394	rectum	female	2	0	0.754663	0.556899	1.02266	0.0694507	0.999896
BMP10	O95393	rectum	female	2	0	0.838335	0.692903	1.01429	0.0696807	0.999896
HSPB6	O14558	rectum	female	2	0	1.24469	0.982285	1.57719	0.0699864	0.999896
I-TAC	O14625	rectum	female	2	0	1.14559	0.988785	1.32726	0.0703292	0.999896
IL-1Ra	P18510	rectum	female	2	0	0.818861	0.6595	1.01673	0.0703395	0.999896
ABL1	P00519	rectum	female	2	0	0.783075	0.600828	1.0206	0.0704367	0.999896
COAC	Q96CD2	rectum	female	2	0	0.794729	0.619605	1.01935	0.0704408	0.999896
ERH	P84090	rectum	female	2	0	0.764905	0.571964	1.02293	0.070748	0.999896
IL-2 sRb	P14784	rectum	female	2	0	0.818886	0.659313	1.01708	0.0707913	0.999896
TCAL2	Q9H3H9	rectum	female	2	0	0.843541	0.701311	1.01462	0.070927	0.999896
LRMP	Q12912	rectum	female	2	0	0.848658	0.710084	1.01427	0.0712097	0.999896
RLA2	P05387	rectum	female	2	0	0.786681	0.606172	1.02094	0.0712142	0.999896
MYG1	Q9HB07	rectum	female	2	0	1.25729	0.98031	1.61252	0.0713359	0.999896
CD82 antigen	P27701	rectum	female	2	0	0.833873	0.684429	1.01595	0.0713966	0.999896
MTMR6	Q9Y217	rectum	female	2	0	0.797742	0.623932	1.01997	0.0715041	0.999896
MDM2	Q00987	rectum	female	2	0	0.840918	0.696503	1.01528	0.0715045	0.999896
PALMD	Q9NP74	rectum	female	2	0	0.800261	0.628046	1.0197	0.0715161	0.999896
HPRT	P00492	rectum	female	2	0	1.26779	0.979289	1.64129	0.0716869	0.999896
PSG5	Q15238	rectum	female	2	0	1.15808	0.987069	1.35871	0.0718118	0.999896
KPRB	O60256	rectum	female	2	0	1.29159	0.977515	1.70658	0.0718626	0.999896
G45IP	Q8TAE8	rectum	female	2	0	0.674222	0.438842	1.03585	0.071989	0.999896
LPL	P06858	rectum	female	2	0	0.818756	0.658467	1.01806	0.0720323	0.999896
Keratin 7	P08729	rectum	female	2	0	1.13853	0.988434	1.31143	0.0720683	0.999896
CBPA4	Q9UI42	rectum	female	2	0	0.859901	0.729426	1.01371	0.0722185	0.999896
BAG-1	Q99933	rectum	female	2	0	1.21601	0.982484	1.50504	0.0722498	0.999896
TIMELESS	Q9UNS1	rectum	female	2	0	0.725723	0.511581	1.0295	0.0723366	0.999896
AGR2	O95994	rectum	female	2	0	1.15055	0.987359	1.3407	0.072344	0.999896
TAJ	Q9NS68	rectum	female	2	0	1.18787	0.984379	1.43343	0.0725348	0.999896
CBLN4	Q9NTU7	rectum	female	2	0	0.835382	0.686453	1.01662	0.0725882	0.999896
STC2	O76061	rectum	female	2	0	0.70123	0.475945	1.03315	0.0726508	0.999896
PRR15	Q8IV56	rectum	female	2	0	0.782693	0.598939	1.02282	0.0727056	0.999896
DUS6	Q16828	rectum	female	2	0	1.13977	0.987833	1.31508	0.0730903	0.999896
YBOX2	Q9Y2T7	rectum	female	2	0	1.23437	0.980451	1.55406	0.0731408	0.999896
FIS1	Q9Y3D6	rectum	female	2	0	1.17443	0.98498	1.40032	0.0732376	0.999896
HECA2:ECD	A8MVW5	rectum	female	2	0	0.788552	0.607913	1.02287	0.0735126	0.999896
RSPO4	Q2I0M5	rectum	female	2	0	0.78224	0.59766	1.02383	0.0736971	0.999896
CD79A	P11912	rectum	female	2	0	0.867897	0.743065	1.0137	0.0737413	0.999896
PTN4	P29074	rectum	female	2	0	0.857372	0.724301	1.01489	0.0737425	0.999896
ITI heavy chain H4	Q14624	rectum	female	2	0	1.20532	0.982198	1.47912	0.0737788	0.999896
MAGIX	Q9H6Y5	rectum	female	2	0	1.14447	0.987046	1.32699	0.0738952	0.999896
S100A14	Q9HCY8	rectum	female	2	0	0.814285	0.649972	1.02014	0.0740021	0.999896
Lymphotoxin a2/b1	P01374	rectum	female	2	0	0.846556	0.705087	1.01641	0.0741812	0.999896
METRL	Q641Q3	rectum	female	2	0	0.819351	0.658388	1.01967	0.0741892	0.999896
COOL-1	Q14155	rectum	female	2	0	1.15949	0.985547	1.36412	0.0743567	0.999896
RL38	P63173	rectum	female	2	0	0.813757	0.648904	1.02049	0.0743664	0.999896
4EBP3	O60516	rectum	female	2	0	1.13328	0.987758	1.30024	0.0743741	0.999896
SCCA2	P48594	rectum	female	2	0	1.12943	0.988082	1.291	0.0743896	0.999896
VEGF sR3	P35916	rectum	female	2	0	1.19859	0.981804	1.46323	0.075148	0.999896
FA20B	O75063	rectum	female	2	0	0.827081	0.671007	1.01946	0.0751827	0.999896
EHD2	Q9NZN4	rectum	female	2	0	1.17342	0.983691	1.39974	0.0755304	0.999896
SIA7C	Q8NDV1	rectum	female	2	0	0.764488	0.568443	1.02814	0.0756722	0.999896
IL-7 Ra	P16871	rectum	female	2	0	0.850771	0.711761	1.01693	0.0758118	0.999896
ECEL1	O95672	rectum	female	2	0	0.818665	0.65636	1.02111	0.075946	0.999896
GLP1R:CD	P43220	rectum	female	2	0	1.08274	0.991729	1.18211	0.0759683	0.999896
REM1	O75628	rectum	female	2	0	1.08372	0.991565	1.18445	0.0762032	0.999896
CD48	P09326	rectum	female	2	0	0.793272	0.614042	1.02482	0.076336	0.999896
GAS-6	Q14393	rectum	female	2	0	0.860295	0.728412	1.01606	0.076336	0.999896
PSB10	P40306	rectum	female	2	0	1.19575	0.980983	1.45754	0.0767464	0.999896
WDR18	Q9BV38	rectum	female	2	0	1.18389	0.981949	1.42735	0.0768846	0.999896
DHI1	P28845	rectum	female	2	0	1.19921	0.980365	1.46691	0.077217	0.999896
PHF11	Q9UIL8	rectum	female	2	0	1.13307	0.986451	1.30149	0.0772236	0.999896
SPSB1	Q96BD6	rectum	female	2	0	1.1709	0.982869	1.3949	0.0773123	0.999896
PSMD6	Q15008	rectum	female	2	0	1.16655	0.983213	1.38408	0.0774131	0.999896
Activin RIIB	Q13705	rectum	female	2	0	0.852339	0.713782	1.01779	0.0775432	0.999896
PSA	P07288	rectum	female	2	0	0.729544	0.513826	1.03583	0.0778757	0.999896
ADAM 23	O75077	rectum	female	2	0	0.821941	0.660378	1.02303	0.079079	0.999896
ZN175	Q9Y473	rectum	female	2	0	1.14136	0.984732	1.32289	0.0791464	0.999896
PSG1	P11464	rectum	female	2	0	0.820111	0.657224	1.02337	0.0791742	0.999896
ADAMTS-4	O75173	rectum	female	2	0	0.762983	0.563981	1.03221	0.0793626	0.999896
CRBB2	P43320	rectum	female	2	0	0.818582	0.654503	1.0238	0.0794447	0.999896
NUD11	Q96G61	rectum	female	2	0	1.13096	0.985596	1.29777	0.0795548	0.999896
LA:HTH	P05455	rectum	female	2	0	0.826252	0.667493	1.02277	0.0795793	0.999896
GALK2	Q01415	rectum	female	2	0	1.16706	0.981839	1.38722	0.0797572	0.999896
ULK3	Q6PHR2	rectum	female	2	0	0.808982	0.638169	1.02551	0.0798148	0.999896
CSNK1G2	P78368	rectum	female	2	0	0.812389	0.643825	1.02509	0.0799204	0.999896
NARF	Q9UHQ1	rectum	female	2	0	1.15504	0.982958	1.35725	0.0799237	0.999896
ETV5	P41161	rectum	female	2	0	0.831128	0.67564	1.0224	0.0800577	0.999896
PIPNA	Q00169	rectum	female	2	0	1.19499	0.978775	1.45898	0.0802396	0.999896
Gelsolin	P06396	rectum	female	2	0	0.764926	0.566286	1.03324	0.0806737	0.999896
PURA1	Q8N142	rectum	female	2	0	1.16675	0.98135	1.38718	0.0806815	0.999896
5'-Nucleotidase	P21589	rectum	female	2	0	0.801866	0.625865	1.02736	0.0807285	0.999896
PATE4	P0C8F1	rectum	female	2	0	0.782645	0.594334	1.03062	0.0809521	0.999896
LAML2	Q8NHP8	rectum	female	2	0	1.09154	0.989237	1.20443	0.0810805	0.999896
ADAM 28	Q9UKQ2	rectum	female	2	0	1.11921	0.986143	1.27023	0.0811775	0.999896
EIF3J	O75822	rectum	female	2	0	1.245	0.972913	1.59318	0.08156	0.999896
SNTAN	A6NMZ2	rectum	female	2	0	1.12477	0.985333	1.28393	0.081655	0.999896
Septin-11	Q9NVA2	rectum	female	2	0	0.8352	0.681737	1.02321	0.0821268	0.999896
KCAB2	Q13303	rectum	female	2	0	1.12123	0.985405	1.27578	0.0824215	0.999896
B4GN1	Q00973	rectum	female	2	0	0.850192	0.70778	1.02126	0.0827285	0.999896
CNTFR alpha	P26992	rectum	female	2	0	0.829972	0.672403	1.02446	0.0827496	0.999896
Lectin, mannose-binding 2	Q12907	rectum	female	2	0	0.859676	0.724669	1.01984	0.0828067	0.999896
ARHG2	Q92974	rectum	female	2	0	1.119	0.985472	1.27062	0.0828747	0.999896
ENA-78	P42830	rectum	female	2	0	0.847016	0.702066	1.02189	0.0829514	0.999896
TRI27	P14373	rectum	female	2	0	0.812979	0.643302	1.02741	0.0829973	0.999896
ITM2A	O43736	rectum	female	2	0	1.1489	0.982027	1.34412	0.0830127	0.999896
VS10L	Q86VR7	rectum	female	2	0	0.825308	0.664248	1.02542	0.0830376	0.999896
L10K	Q9UNZ5	rectum	female	2	0	0.836749	0.683978	1.02364	0.0831356	0.999896
PKC-D	Q05655	rectum	female	2	0	0.822241	0.658908	1.02606	0.0832281	0.999896
Carbohydrate sulfotransferase 9	Q7L1S5	rectum	female	2	0	1.13992	0.982924	1.32199	0.0832463	0.999896
F16P2	O00757	rectum	female	2	0	1.13298	0.983685	1.30494	0.08331	0.999896
Retinal dehydrogenase 1	P00352	rectum	female	2	0	1.19295	0.976903	1.45677	0.0835009	0.999896
ARSK	Q6UWY0	rectum	female	2	0	0.830361	0.672659	1.02504	0.0836555	0.999896
SEM6D	Q8NFY4	rectum	female	2	0	1.14322	0.98235	1.33043	0.0836627	0.999896
PURA2	P30520	rectum	female	2	0	0.818874	0.652959	1.02695	0.0836708	0.999896
NCBP1	Q09161	rectum	female	2	0	1.10388	0.986902	1.23473	0.0837587	0.999896
FA38A	Q92508	rectum	female	2	0	0.681397	0.44106	1.0527	0.0838892	0.999896
PolyUbiquitin K48	P0CG47	rectum	female	2	0	1.20327	0.975488	1.48423	0.0839562	0.999896
CSF-1	P09603	rectum	female	2	0	0.832122	0.675381	1.02524	0.0843701	0.999896
CRH	P06850	rectum	female	2	0	0.774428	0.57923	1.03541	0.0844998	0.999896
FSTL4	Q6MZW2	rectum	female	2	0	1.12823	0.983699	1.294	0.0845306	0.999896
Inhibin a subunit	P05111	rectum	female	2	0	1.17761	0.977963	1.41801	0.0845525	0.999896
SOSB2	Q96AH0	rectum	female	2	0	0.807057	0.632566	1.02968	0.0845921	0.999896
TBC24	Q9ULP9	rectum	female	2	0	1.20043	0.975382	1.4774	0.0845924	0.999896
SATB2	Q9UPW6	rectum	female	2	0	0.878572	0.758372	1.01782	0.0845937	0.999896
ECHD1	Q9NTX5	rectum	female	2	0	1.19768	0.975679	1.47018	0.0846057	0.999896
CONA1	Q86Y22	rectum	female	2	0	0.839591	0.688252	1.02421	0.0846902	0.999896
HVEM	Q92956	rectum	female	2	0	1.12134	0.984286	1.27748	0.0850981	0.999896
CALCR	P30988	rectum	female	2	0	1.13141	0.983064	1.30214	0.085114	0.999896
FRG1	Q14331	rectum	female	2	0	0.840522	0.689679	1.02436	0.0851595	0.999896
D106A	Q8N104	rectum	female	2	0	1.16595	0.978737	1.38898	0.0855608	0.999896
VISL1	P62760	rectum	female	2	0	0.810409	0.637662	1.02995	0.0856762	0.999896
CTACK	Q9Y4X3	rectum	female	2	0	1.07478	0.989914	1.16692	0.0857229	0.999896
KIF23	Q02241	rectum	female	2	0	1.15719	0.979503	1.36712	0.0860749	0.999896
HEM3	P08397	rectum	female	2	0	1.21252	0.972995	1.511	0.0861336	0.999896
CLM2	Q496F6	rectum	female	2	0	0.833958	0.677711	1.02623	0.0862754	0.999896
CBPA1	P15085	rectum	female	2	0	0.821129	0.655536	1.02855	0.0863471	0.999896
PCOC2	Q9UKZ9	rectum	female	2	0	0.840062	0.688256	1.02535	0.0865673	0.999896
F19A5	Q7Z5A7	rectum	female	2	0	0.622653	0.362148	1.07055	0.0866358	0.999896
IL-5	P05113	rectum	female	2	0	1.14174	0.981095	1.3287	0.0866617	0.999896
MPZL1	O95297	rectum	female	2	0	0.766757	0.56585	1.039	0.0866772	0.999896
ROBO4	Q8WZ75	rectum	female	2	0	0.809849	0.636162	1.03096	0.0868173	0.999896
VITRN	Q6UXI7	rectum	female	2	0	1.2062	0.973262	1.49488	0.0868215	0.999896
HBD-1	P60022	rectum	female	2	0	1.19683	0.974169	1.47039	0.0871213	0.999896
T225B	P0DP42	rectum	female	2	0	0.808297	0.633373	1.03153	0.0871805	0.999896
SERF2	P84101	rectum	female	2	0	1.14152	0.980816	1.32856	0.0873115	0.999896
KLH40	Q2TBA0	rectum	female	2	0	1.12459	0.982962	1.28663	0.087315	0.999896
PGM5	Q15124	rectum	female	2	0	1.18508	0.975404	1.43982	0.0873983	0.999896
ANGL1:N-term	O95841	rectum	female	2	0	1.13515	0.981522	1.31282	0.0875276	0.999896
TTC17:TPR3	Q96AE7	rectum	female	2	0	0.801596	0.621926	1.03317	0.0876477	0.999896
IL-10 Ra:CD	Q13651	rectum	female	2	0	0.836536	0.681591	1.02671	0.0876751	0.999896
GPR110	Q5T601	rectum	female	2	0	1.13466	0.981446	1.31178	0.0878378	0.999896
UBAC1	Q9BSL1	rectum	female	2	0	1.17857	0.975904	1.42331	0.087894	0.999896
PTN13	Q12923	rectum	female	2	0	1.13206	0.981666	1.3055	0.0880945	0.999896
EMAP-2	Q12904	rectum	female	2	0	1.17686	0.975739	1.41944	0.0885471	0.999896
TGF-b2	P61812	rectum	female	2	0	0.839631	0.68663	1.02672	0.0885665	0.999896
UBE2C	O00762	rectum	female	2	0	1.13979	0.980442	1.32504	0.0885861	0.999896
ADAM-8	P78325	rectum	female	2	0	0.804221	0.625743	1.03361	0.0887949	0.999896
PHS	P61457	rectum	female	2	0	1.13118	0.981425	1.30379	0.0889072	0.999896
Caspase-2	P42575	rectum	female	2	0	0.831357	0.671988	1.02852	0.088948	0.999896
NFL	P07196	rectum	female	2	0	1.15946	0.977601	1.37515	0.0891849	0.999896
IL-17F	Q96PD4	rectum	female	2	0	0.848512	0.702004	1.0256	0.0893894	0.999896
Flt3 ligand	P49771	rectum	female	2	0	1.12196	0.982364	1.28139	0.0896034	0.999896
PEA15	Q15121	rectum	female	2	0	0.800309	0.618633	1.03534	0.0899611	0.999896
SPEC1	Q5M775	rectum	female	2	0	1.14318	0.979305	1.33448	0.0900622	0.999896
PRRX1	P54821	rectum	female	2	0	0.864293	0.730129	1.02311	0.0901671	0.999896
FLRT1	Q9NZU1	rectum	female	2	0	1.18843	0.973237	1.45119	0.0903041	0.999896
DRBP76	Q12906	rectum	female	2	0	1.11891	0.982429	1.27436	0.0904804	0.999896
LGR4	Q9BXB1	rectum	female	2	0	0.793901	0.607638	1.03726	0.0906853	0.999896
MED4	Q9NPJ6	rectum	female	2	0	1.1084	0.983741	1.24887	0.0908978	0.999896
IFIT2	P09913	rectum	female	2	0	1.16344	0.976125	1.38669	0.090998	0.999896
PA1B3	Q15102	rectum	female	2	0	1.18884	0.972739	1.45294	0.0910416	0.999896
SRPK2	P78362	rectum	female	2	0	0.873276	0.746237	1.02194	0.0911497	0.999896
SSAT-1	P21673	rectum	female	2	0	1.13406	0.980004	1.31234	0.0912534	0.999896
TMX3	Q96JJ7	rectum	female	2	0	0.830937	0.670214	1.0302	0.0912858	0.999896
LRTM1	Q9HBL6	rectum	female	2	0	0.828732	0.666376	1.03064	0.0912883	0.999896
AIF	O95831	rectum	female	2	0	1.13783	0.979365	1.32193	0.0915149	0.999896
FBX48	Q5FWF7	rectum	female	2	0	0.838446	0.683238	1.02891	0.0915895	0.999896
KS6A1	Q15418	rectum	female	2	0	0.853176	0.709422	1.02606	0.0916608	0.999896
CYR61	O00622	rectum	female	2	0	0.8057	0.626814	1.03564	0.0916811	0.999896
Semaphorin-6A	Q9H2E6	rectum	female	2	0	1.20342	0.970341	1.49248	0.0918251	0.999896
kallikrein 15	Q9H2R5	rectum	female	2	0	1.09824	0.984851	1.22468	0.0919074	0.999896
TMM70	Q9BUB7	rectum	female	2	0	0.860857	0.723189	1.02473	0.0919547	0.999896
HXD4	P09016	rectum	female	2	0	1.17432	0.974061	1.41574	0.0920937	0.999896
LRP1	Q07954	rectum	female	2	0	0.83903	0.684019	1.02917	0.0921665	0.999896
CA198	Q9H425	rectum	female	2	0	0.827015	0.662841	1.03185	0.0925216	0.999896
TMIG2	Q96BF3	rectum	female	2	0	0.861645	0.724182	1.0252	0.0930978	0.999896
RU1C	P09234	rectum	female	2	0	0.801011	0.618221	1.03785	0.0931754	0.999896
Glycoprotein hormones a-chain	P01215	rectum	female	2	0	0.791201	0.601844	1.04014	0.093344	0.999896
ADXL	Q6P4F2	rectum	female	2	0	0.819552	0.649552	1.03404	0.0934009	0.999896
VAMP1	P23763	rectum	female	2	0	0.776904	0.578455	1.04343	0.093456	0.999896
PSME1	Q06323	rectum	female	2	0	1.15716	0.975644	1.37244	0.093598	0.999896
ANM3	O60678	rectum	female	2	0	0.78766	0.595832	1.04125	0.0937119	0.999896
EIF2A	Q9BY44	rectum	female	2	0	1.29074	0.957581	1.7398	0.0938532	0.999896
PGRC2	O15173	rectum	female	2	0	1.12994	0.979407	1.30362	0.0939895	0.999896
TP4A1	Q93096	rectum	female	2	0	0.865201	0.730311	1.02501	0.0940605	0.999896
CRIM1:ECD	Q9NZV1	rectum	female	2	0	1.13407	0.978689	1.31412	0.0942403	0.999896
3BP2	P78314	rectum	female	2	0	0.820872	0.651252	1.03467	0.0946493	0.999896
RN148:region 2	Q8N7C7	rectum	female	2	0	0.736393	0.514178	1.05464	0.0949869	0.999896
RNAS6	Q93091	rectum	female	2	0	0.84331	0.690388	1.0301	0.0950338	0.999896
TOIP1:Perinuclear	Q5JTV8	rectum	female	2	0	0.816249	0.643124	1.03598	0.0950493	0.999896
PGM1	P36871	rectum	female	2	0	0.837012	0.679202	1.03149	0.0950965	0.999896
GFRa-1	P56159	rectum	female	2	0	0.816311	0.643088	1.0362	0.0953576	0.999896
NRX1B	P58400	rectum	female	2	0	0.82056	0.650254	1.03547	0.0956579	0.999896
PITX2	Q99697	rectum	female	2	0	1.18843	0.970015	1.45602	0.0956853	0.999896
NO40	Q9NP64	rectum	female	2	0	1.12085	0.980037	1.28189	0.0957997	0.999896
RECO	P35243	rectum	female	2	0	0.868496	0.735659	1.02532	0.0959637	0.999896
CKLF4	Q8IZR5	rectum	female	2	0	0.861881	0.723509	1.02672	0.0959766	0.999896
FTMT	Q8N4E7	rectum	female	2	0	0.869908	0.738246	1.02505	0.0960192	0.999896
PSF1	Q14691	rectum	female	2	0	1.12966	0.978538	1.30413	0.0961366	0.999896
Sorcin	P30626	rectum	female	2	0	1.20071	0.967902	1.48953	0.0962521	0.999896
GRB14	Q14449	rectum	female	2	0	1.13127	0.978161	1.30835	0.0964402	0.999896
MFNG	O00587	rectum	female	2	0	1.12763	0.978714	1.29921	0.0964665	0.999896
E2F5	Q15329	rectum	female	2	0	0.809501	0.630858	1.03873	0.0966628	0.999896
BTNL3	Q6UXE8	rectum	female	2	0	0.77546	0.574459	1.04679	0.0966642	0.999896
NAB2	Q15742	rectum	female	2	0	0.767913	0.562277	1.04875	0.0967891	0.999896
GBG11	P61952	rectum	female	2	0	0.858522	0.717034	1.02793	0.096879	0.999896
MLR5	Q02045	rectum	female	2	0	0.712025	0.476809	1.06328	0.0968986	0.999896
PMGT1	Q8WZA1	rectum	female	2	0	0.813671	0.637807	1.03803	0.096996	0.999896
ASAP3	Q8TDY4	rectum	female	2	0	0.791791	0.600969	1.0432	0.0970486	0.999896
PSB6	P28072	rectum	female	2	0	0.795601	0.607263	1.04235	0.0971111	0.999896
PLAK	P14923	rectum	female	2	0	0.783919	0.587912	1.04527	0.0972491	0.999896
TRYB1	Q15661	rectum	female	2	0	0.840213	0.683931	1.03221	0.0973037	0.999896
GCNL2	Q92830	rectum	female	2	0	0.864091	0.726948	1.02711	0.0975933	0.999896
SEM5A	Q13591	rectum	female	2	0	1.15701	0.973623	1.37493	0.0976498	0.999896
a-Synuclein	P37840	rectum	female	2	0	1.25315	0.959366	1.6369	0.0977997	0.999896
EXOS1	Q9Y3B2	rectum	female	2	0	0.828054	0.662297	1.0353	0.0978041	0.999896
Cyclin A	P20248	rectum	female	2	0	0.820078	0.648377	1.03725	0.0979523	0.999896
AGO61	Q8NAT1	rectum	female	2	0	0.803059	0.619342	1.04127	0.0979591	0.999896
FCGRN	P55899	rectum	female	2	0	0.85663	0.713113	1.02903	0.0981116	0.999896
NAB1	Q13506	rectum	female	2	0	1.20893	0.965415	1.51388	0.0982742	0.999896
KCTD6	Q8NC69	rectum	female	2	0	0.738159	0.514999	1.05802	0.0983495	0.999896
TIAM1	Q13009	rectum	female	2	0	1.11533	0.979924	1.26945	0.0983603	0.999896
FSHB	P01225	rectum	female	2	0	1.13096	0.977292	1.30879	0.0985974	0.999896
XYLB	O75191	rectum	female	2	0	0.792229	0.600922	1.04444	0.0986128	0.999896
PATE	Q8WXA2	rectum	female	2	0	1.0961	0.983005	1.2222	0.0986445	0.999896
CL070	A6NFE2	rectum	female	2	0	0.854331	0.708667	1.02994	0.0988007	0.999896
DNJ5B	Q9UF47	rectum	female	2	0	1.15555	0.973268	1.37196	0.0988189	0.999896
GFRa-3	O60609	rectum	female	2	0	0.864437	0.727088	1.02773	0.0989175	0.999896
CHD7	Q9P2D1	rectum	female	2	0	0.815519	0.639991	1.03919	0.0991247	0.999896
MMP20	O60882	rectum	female	2	0	0.817705	0.643611	1.03889	0.0994326	0.999896
Keratin-1	P04264	rectum	female	2	0	1.16387	0.971365	1.39452	0.0999675	0.999896
SYNM	Q96I59	rectum	female	2	0	0.696095	0.452056	1.07187	0.100006	0.999896
ZN263	O14978	rectum	female	2	0	1.1187	0.97868	1.27876	0.100158	0.999896
NUMB	P49757	rectum	female	2	0	1.20463	0.964852	1.50398	0.100177	0.999896
MEOX2	P50222	rectum	female	2	0	0.840864	0.683859	1.03392	0.100245	0.999896
TREM2	Q9NZC2	rectum	female	2	0	0.838144	0.678891	1.03475	0.100547	0.999896
P-Cadherin	P22223	rectum	female	2	0	1.19329	0.966337	1.47354	0.100629	0.999896
C1RL1	Q9NZP8	rectum	female	2	0	0.873349	0.742953	1.02663	0.100712	0.999896
BMX	P51813	rectum	female	2	0	0.830142	0.664679	1.0368	0.100722	0.999896
DPEP1	P16444	rectum	female	2	0	0.781257	0.5818	1.04909	0.100735	0.999896
LYPL1	Q5VWZ2	rectum	female	2	0	0.793625	0.602194	1.04591	0.100747	0.999896
CTAG1A	P78358	rectum	female	2	0	1.15351	0.972599	1.36807	0.10085	0.999896
DPH5	Q9H2P9	rectum	female	2	0	1.13085	0.976341	1.3098	0.100895	0.999896
XRCC4	Q13426	rectum	female	2	0	0.796161	0.606317	1.04545	0.100968	0.999896
KPYR	P30613	rectum	female	2	0	1.19228	0.966286	1.47114	0.100977	0.999896
ILT-4	Q8N423	rectum	female	2	0	1.16189	0.971116	1.39014	0.101071	0.999896
COPE	O14579	rectum	female	2	0	0.718369	0.483763	1.06675	0.101076	0.999896
SNR25	Q9BV90	rectum	female	2	0	0.857496	0.713543	1.03049	0.101079	0.999896
PYRD	Q02127	rectum	female	2	0	0.758287	0.544698	1.05563	0.101163	0.999896
ASAHL	Q02083	rectum	female	2	0	0.853751	0.706475	1.03173	0.101707	0.999896
ZAP70	P43403	rectum	female	2	0	0.848739	0.697281	1.0331	0.101984	0.999896
RPC10	Q9Y2Y1	rectum	female	2	0	0.816661	0.640478	1.04131	0.102366	0.999896
FAAH2	Q6GMR7	rectum	female	2	0	0.815083	0.637717	1.04178	0.102455	0.999896
PGRP-I-beta	Q96LB8	rectum	female	2	0	1.16766	0.969449	1.40639	0.102456	0.999896
CUZD1	Q86UP6	rectum	female	2	0	0.843587	0.687787	1.03468	0.102529	0.999896
PROL1	Q99935	rectum	female	2	0	0.832359	0.667779	1.0375	0.10259	0.999896
PLXC1	O60486	rectum	female	2	0	0.858064	0.713996	1.0312	0.10261	0.999896
PPME1	Q9Y570	rectum	female	2	0	1.25348	0.955468	1.64445	0.102872	0.999896
ERP27	Q96DN0	rectum	female	2	0	0.862437	0.721931	1.03029	0.102874	0.999896
EDA	Q92838	rectum	female	2	0	0.846995	0.693699	1.03417	0.103067	0.999896
RISC	Q9HB40	rectum	female	2	0	0.830625	0.664512	1.03826	0.103075	0.999896
Peroxiredoxin-6	P30041	rectum	female	2	0	1.25732	0.954716	1.65584	0.103087	0.999896
TLR4:MD-2 complex	O00206	rectum	female	2	0	0.82885	0.661375	1.03873	0.103105	0.999896
MILK2	Q8IY33	rectum	female	2	0	1.09022	0.982556	1.20969	0.103471	0.999896
NDRG1	Q92597	rectum	female	2	0	1.14509	0.972766	1.34795	0.103492	0.999896
EFCB1	Q9HAE3	rectum	female	2	0	1.14551	0.97257	1.3492	0.103761	0.999896
IFN-lambda 2	Q8IZJ0	rectum	female	2	0	0.862389	0.721427	1.03089	0.103984	0.999896
NLGNY	Q8NFZ3	rectum	female	2	0	0.842245	0.68469	1.03605	0.104211	0.999896
CRLD2	Q9H0B8	rectum	female	2	0	1.20464	0.962255	1.50808	0.104313	0.999896
Integrin aVb1	P05556	rectum	female	2	0	0.839931	0.680486	1.03674	0.104361	0.999896
C3	P01024	rectum	female	2	0	0.850013	0.698581	1.03427	0.104515	0.999896
OTUB2	Q96DC9	rectum	female	2	0	1.11283	0.978023	1.26622	0.104661	0.999896
KCTD7	Q96MP8	rectum	female	2	0	0.795855	0.603978	1.04869	0.104758	0.999896
MSTN1	Q8IVN3	rectum	female	2	0	1.09243	0.981741	1.21559	0.104829	0.999896
ANR63	C9JTQ0	rectum	female	2	0	1.13979	0.972979	1.3352	0.105088	0.999896
PP13	Q9UHV8	rectum	female	2	0	0.830723	0.663762	1.03968	0.105222	0.999896
PFD1	O60925	rectum	female	2	0	0.826188	0.655714	1.04098	0.105376	0.999896
YTDC1	Q96MU7	rectum	female	2	0	0.870123	0.735217	1.02978	0.105548	0.999896
CK-MM	P06732	rectum	female	2	0	1.14938	0.970896	1.36067	0.105893	0.999896
IRF4	Q15306	rectum	female	2	0	1.11612	0.976878	1.27521	0.106122	0.999896
PTGD2	O60760	rectum	female	2	0	0.84826	0.694684	1.03579	0.106327	0.999896
GFAP	P14136	rectum	female	2	0	0.83529	0.671349	1.03926	0.106423	0.999896
PRP6:region 1	O94906	rectum	female	2	0	0.809391	0.626093	1.04635	0.106501	0.999896
PTPRH	Q9HD43	rectum	female	2	0	0.826871	0.656405	1.04161	0.10655	0.999896
Spondin-1	Q9HCB6	rectum	female	2	0	0.816788	0.638718	1.0445	0.106759	0.999896
MYPC1	Q00872	rectum	female	2	0	1.15016	0.970194	1.36352	0.107086	0.999896
Cadherin E	P12830	rectum	female	2	0	1.20019	0.96125	1.49851	0.10717	0.999896
WF10B	Q8IUB3	rectum	female	2	0	0.828872	0.659571	1.04163	0.107381	0.999896
ZN415	Q09FC8	rectum	female	2	0	0.836697	0.67334	1.03968	0.107659	0.999896
G0S2	P27469	rectum	female	2	0	0.863098	0.721365	1.03268	0.107701	0.999896
Lumican	P51884	rectum	female	2	0	0.864141	0.723277	1.03244	0.107761	0.999896
Mammaglobin 2	O75556	rectum	female	2	0	1.20149	0.96031	1.50324	0.108339	0.999896
BTC	P35070	rectum	female	2	0	0.835492	0.670846	1.04055	0.108489	0.999896
Angiopoietin-4	Q9Y264	rectum	female	2	0	0.858771	0.713068	1.03425	0.108493	0.999896
GP100	P40967	rectum	female	2	0	1.16156	0.967303	1.39482	0.108729	0.999896
S41A2	Q96JW4	rectum	female	2	0	1.14095	0.97114	1.34046	0.10876	0.999896
PRRP	P81277	rectum	female	2	0	1.20014	0.959975	1.50039	0.109288	0.999896
LRFN4	Q6PJG9	rectum	female	2	0	0.847686	0.692334	1.0379	0.109632	0.999896
DYR1A	Q13627	rectum	female	2	0	0.746308	0.521439	1.06815	0.109696	0.999896
CCPG1	Q9ULG6	rectum	female	2	0	0.791867	0.594791	1.05424	0.109995	0.999896
DUSP13	Q6B8I1	rectum	female	2	0	0.8022	0.61213	1.05129	0.110164	0.999896
CV015	Q8WYQ4	rectum	female	2	0	0.821414	0.645205	1.04575	0.110293	0.999896
KAZD1	Q96I82	rectum	female	2	0	0.905327	0.801234	1.02294	0.1105	0.999896
SRY	Q05066	rectum	female	2	0	0.793991	0.598005	1.05421	0.11072	0.999896
IMA7	O60684	rectum	female	2	0	1.29341	0.942783	1.77443	0.110768	0.999896
Afamin	P43652	rectum	female	2	0	1.19766	0.9595	1.49493	0.110827	0.999896
BL1S6	Q9UL45	rectum	female	2	0	1.12934	0.972488	1.3115	0.110869	0.999896
HCCR-1	Q6P1Q0	rectum	female	2	0	0.838273	0.674803	1.04134	0.110953	0.999896
BLMH	Q13867	rectum	female	2	0	0.829066	0.65834	1.04406	0.111066	0.999896
TRI72	Q6ZMU5	rectum	female	2	0	0.846494	0.689585	1.03911	0.111108	0.999896
RUXE	P62304	rectum	female	2	0	0.805287	0.616905	1.05119	0.111214	0.999896
FZD7	O75084	rectum	female	2	0	0.819053	0.640665	1.04711	0.11124	0.999896
EID3	Q8N140	rectum	female	2	0	0.83289	0.66499	1.04318	0.111403	0.999896
MFN1	Q8IWA4	rectum	female	2	0	0.825056	0.651096	1.04549	0.111449	0.999896
CRNN	Q9UBG3	rectum	female	2	0	1.12536	0.972998	1.30158	0.111571	0.999896
EF1G	P26641	rectum	female	2	0	1.13735	0.970494	1.3329	0.111843	0.999896
MAP3K3	Q99759	rectum	female	2	0	0.872793	0.738025	1.03217	0.111848	0.999896
DPOLB	P06746	rectum	female	2	0	0.836355	0.670965	1.04251	0.111922	0.999896
F210A	Q96ND0	rectum	female	2	0	1.16479	0.965043	1.40588	0.112005	0.999896
TREM2	Q9NZC2	rectum	female	2	0	0.818902	0.640008	1.0478	0.112133	0.999896
Biotinidase	P43251	rectum	female	2	0	1.15955	0.96597	1.39192	0.112185	0.999896
DKK2	Q9UBU2	rectum	female	2	0	1.07898	0.982359	1.18511	0.112255	0.999896
AGAP2	Q99490	rectum	female	2	0	0.819383	0.640743	1.04783	0.112374	0.999896
RBM41	Q96IZ5	rectum	female	2	0	0.848962	0.693562	1.03918	0.112426	0.999896
RELM-beta	Q9BQ08	rectum	female	2	0	0.872888	0.737902	1.03257	0.112724	0.999896
DPEP1	P16444	rectum	female	2	0	1.12613	0.972287	1.30432	0.112972	0.999896
K0152	Q14165	rectum	female	2	0	1.28987	0.941195	1.76771	0.113411	0.999896
FCRL4:CD	Q96PJ5	rectum	female	2	0	1.14238	0.968785	1.34707	0.113453	0.999896
paraoxonase 1	P27169	rectum	female	2	0	0.845829	0.68738	1.0408	0.11363	0.999896
PCD12	Q9NPG4	rectum	female	2	0	0.848131	0.691551	1.04016	0.11369	0.999896
IL-2	P60568	rectum	female	2	0	0.836403	0.670311	1.04365	0.113718	0.999896
PICK1	Q9NRD5	rectum	female	2	0	1.09719	0.978053	1.23084	0.113748	0.999896
CYTF	O76096	rectum	female	2	0	0.823506	0.647286	1.0477	0.113955	0.999896
SIM13	P0DJ93	rectum	female	2	0	0.837077	0.671402	1.04363	0.114009	0.999896
ADA15:CD	Q13444	rectum	female	2	0	0.836292	0.669924	1.04398	0.114176	0.999896
SUMF2	Q8NBJ7	rectum	female	2	0	1.18293	0.960316	1.45716	0.114266	0.999896
STABP	O95630	rectum	female	2	0	1.26302	0.945058	1.68796	0.114551	0.999896
VGLL4	Q14135	rectum	female	2	0	0.826561	0.652259	1.04744	0.114941	0.999896
NSE1	Q8WV22	rectum	female	2	0	0.820591	0.641725	1.04931	0.114966	0.999896
GLYG2	O15488	rectum	female	2	0	1.10855	0.9752	1.26013	0.115043	0.999896
Poliovirus receptor	P15151	rectum	female	2	0	0.83952	0.675288	1.04369	0.115275	0.999896
SLIT3	O75094	rectum	female	2	0	1.19246	0.95773	1.48471	0.115535	0.999896
GHDC	Q8N2G8	rectum	female	2	0	0.830593	0.659019	1.04684	0.115894	0.999896
ATS6	Q9UKP5	rectum	female	2	0	1.17126	0.961743	1.42642	0.115941	0.999896
STX10	O60499	rectum	female	2	0	0.825768	0.650383	1.04845	0.11605	0.999896
HNRH1	P31943	rectum	female	2	0	1.10641	0.975253	1.25521	0.116244	0.999896
PPIL3	Q9H2H8	rectum	female	2	0	1.11163	0.973835	1.26893	0.117042	0.999896
UPP1	Q16831	rectum	female	2	0	0.823289	0.645576	1.04992	0.117042	0.999896
SQSTM	Q13501	rectum	female	2	0	1.12774	0.970318	1.31071	0.117075	0.999896
UBQL3	Q9H347	rectum	female	2	0	1.18325	0.958689	1.46041	0.117101	0.999896
CSK2B	P67870	rectum	female	2	0	1.11526	0.973006	1.27831	0.117139	0.999896
WNT11	O96014	rectum	female	2	0	0.854632	0.702156	1.04022	0.117186	0.999896
JAM-C	Q9BX67	rectum	female	2	0	1.18187	0.95875	1.45692	0.1175	0.999896
MDHC	P40925	rectum	female	2	0	1.23888	0.947275	1.62025	0.117728	0.999896
NKp46	O76036	rectum	female	2	0	0.827751	0.653131	1.04906	0.117868	0.999896
SDF2	Q99470	rectum	female	2	0	1.11951	0.971781	1.2897	0.117932	0.999896
DYRK2	Q92630	rectum	female	2	0	0.838638	0.672544	1.04575	0.118121	0.999896
DRAK2	O94768	rectum	female	2	0	0.860486	0.712647	1.03899	0.118229	0.999896
WNT3A	P56704	rectum	female	2	0	1.11179	0.973263	1.27003	0.11857	0.999896
Coagulation Factor V	P12259	rectum	female	2	0	1.15477	0.963846	1.38352	0.118615	0.999896
MVK	Q03426	rectum	female	2	0	1.15113	0.964618	1.3737	0.118633	0.999896
bFGF	P09038	rectum	female	2	0	0.874383	0.7387	1.03499	0.118699	0.999896
SC22A	Q96IW7	rectum	female	2	0	1.14678	0.965404	1.36223	0.118963	0.999896
TRAF4	Q9BUZ4	rectum	female	2	0	0.84768	0.688627	1.04347	0.119083	0.999896
HINT1	P49773	rectum	female	2	0	1.12635	0.969822	1.30815	0.119097	0.999896
SOSD1	Q6X4U4	rectum	female	2	0	0.846716	0.68679	1.04388	0.119267	0.999896
Collagen alpha-3(VI):isoform 3	P12111	rectum	female	2	0	0.87377	0.73732	1.03547	0.119328	0.999896
HTAI2	Q9BUP3	rectum	female	2	0	1.13763	0.967078	1.33827	0.119705	0.999896
SULT 2A1	Q06520	rectum	female	2	0	1.14037	0.966452	1.34558	0.119758	0.999896
KTDAP	P60985	rectum	female	2	0	1.08152	0.979826	1.19377	0.119839	0.999896
RM34	Q9BQ48	rectum	female	2	0	0.847547	0.688076	1.04398	0.119875	0.999896
HTAI2	Q9BUP3	rectum	female	2	0	0.806352	0.614706	1.05775	0.120067	0.999896
T132C:CD	Q8N3T6	rectum	female	2	0	0.836995	0.668769	1.04754	0.120116	0.999896
TNFAIP3	P21580	rectum	female	2	0	1.17266	0.959123	1.43374	0.120419	0.999896
HNF4A	P41235	rectum	female	2	0	0.848618	0.689827	1.04396	0.120434	0.999896
RRM1	P23921	rectum	female	2	0	1.17516	0.958393	1.44096	0.120789	0.999896
LIPK	Q5VXJ0	rectum	female	2	0	0.776404	0.563928	1.06894	0.120821	0.999896
Uromodulin	P07911	rectum	female	2	0	1.18414	0.956455	1.46603	0.120825	0.999896
VWC2	Q2TAL6	rectum	female	2	0	0.846092	0.68503	1.04502	0.120849	0.999896
Carbonic anhydrase III	P07451	rectum	female	2	0	1.18446	0.956363	1.46697	0.120865	0.999896
AVEN	Q9NQS1	rectum	female	2	0	1.19448	0.954142	1.49537	0.12104	0.999896
CNTN3	Q9P232	rectum	female	2	0	1.14866	0.964048	1.36862	0.12105	0.999896
CHFR	Q96EP1	rectum	female	2	0	1.13088	0.967992	1.32119	0.121138	0.999896
LDB1	Q86U70	rectum	female	2	0	0.798059	0.600004	1.06149	0.121154	0.999896
C1QL4	Q86Z23	rectum	female	2	0	0.831902	0.659175	1.04989	0.121155	0.999896
SMAP1	Q8IYB5	rectum	female	2	0	1.29175	0.934417	1.78573	0.121283	0.999896
GDF-11	O95390	rectum	female	2	0	0.846998	0.686482	1.04505	0.121391	0.999896
GNS	P15586	rectum	female	2	0	1.18304	0.956281	1.46356	0.121572	0.999896
ASGR2	P07307	rectum	female	2	0	0.823138	0.643296	1.05326	0.121761	0.999896
TCPH	Q99832	rectum	female	2	0	1.18217	0.956344	1.46131	0.121802	0.999896
IGFL3	Q6UXB1	rectum	female	2	0	0.875048	0.738863	1.03633	0.121994	0.999896
DDX23	Q9BUQ8	rectum	female	2	0	1.11793	0.970629	1.28757	0.122005	0.999896
CINP	Q9BW66	rectum	female	2	0	0.832135	0.659185	1.05046	0.122143	0.999896
LGI3	Q8N145	rectum	female	2	0	0.843456	0.679693	1.04667	0.122159	0.999896
FGF23	Q9GZV9	rectum	female	2	0	0.821999	0.641106	1.05393	0.122168	0.999896
NOP16	Q9Y3C1	rectum	female	2	0	0.839004	0.671509	1.04828	0.122346	0.999896
CaCC	A8K7I4	rectum	female	2	0	0.870531	0.730114	1.03795	0.122369	0.999896
CD30	P28908	rectum	female	2	0	0.854222	0.699302	1.04346	0.122768	0.999896
MT21C	Q5VZV1	rectum	female	2	0	0.854318	0.69944	1.04349	0.122874	0.999896
KI3L3:CD	Q8N743	rectum	female	2	0	0.850093	0.691555	1.04497	0.12302	0.999896
TWEAK	O43508	rectum	female	2	0	0.806977	0.614451	1.05983	0.123041	0.999896
RELL1	Q8IUW5	rectum	female	2	0	0.732827	0.493585	1.08803	0.123181	0.999896
CLH1	Q00610	rectum	female	2	0	0.837128	0.667742	1.04948	0.123255	0.999896
CD3E	P07766	rectum	female	2	0	0.866978	0.723029	1.03959	0.12335	0.999896
KDF1	Q8NAX2	rectum	female	2	0	0.833289	0.660744	1.05089	0.123406	0.999896
NPPL3	Q92617	rectum	female	2	0	0.874383	0.737108	1.03722	0.123431	0.999896
FIG4	Q92562	rectum	female	2	0	0.81366	0.625856	1.05782	0.123526	0.999896
Mx1	P20591	rectum	female	2	0	0.850664	0.692309	1.04524	0.123815	0.999896
APC10	Q9UM13	rectum	female	2	0	0.841761	0.675939	1.04826	0.12383	0.999896
DNJB2	P25686	rectum	female	2	0	1.20886	0.949416	1.53921	0.123843	0.999896
CABP5	Q9NP86	rectum	female	2	0	0.820153	0.637051	1.05588	0.12402	0.999896
CLC4K	Q9UJ71	rectum	female	2	0	0.852992	0.696529	1.0446	0.124069	0.999896
CHST2	Q9Y4C5	rectum	female	2	0	0.835599	0.664622	1.05056	0.124128	0.999896
ACTN2	P35609	rectum	female	2	0	1.17056	0.957654	1.43081	0.124163	0.999896
PGD2 synthase	P41222	rectum	female	2	0	0.8444	0.680569	1.04767	0.124335	0.999896
RCL	O43598	rectum	female	2	0	1.16518	0.958723	1.41609	0.124456	0.999896
TIFA	Q96CG3	rectum	female	2	0	0.768032	0.548355	1.07571	0.124692	0.999896
VIGLN	Q00341	rectum	female	2	0	0.832959	0.659563	1.05194	0.124845	0.999896
CDCP1	Q9H5V8	rectum	female	2	0	0.873935	0.735724	1.03811	0.124995	0.999896
TRM6	Q9UJA5	rectum	female	2	0	1.10398	0.972762	1.25291	0.125466	0.999896
BCMA	Q02223	rectum	female	2	0	0.851479	0.693116	1.04602	0.125673	0.999896
KLOTHO	Q9UEF7	rectum	female	2	0	1.12826	0.966743	1.31675	0.125798	0.999896
SNP23	O00161	rectum	female	2	0	0.870486	0.728795	1.03972	0.125968	0.999896
GLNA	P15104	rectum	female	2	0	1.17696	0.955157	1.45028	0.12618	0.999896
Caspase-10:region 2	Q92851	rectum	female	2	0	0.859779	0.708393	1.04352	0.126288	0.999896
SEM4A	Q9H3S1	rectum	female	2	0	0.851565	0.692988	1.04643	0.12644	0.999896
FAK1	Q05397	rectum	female	2	0	0.870544	0.728713	1.03998	0.12653	0.999896
ARF4	P18085	rectum	female	2	0	1.1942	0.950868	1.49981	0.126858	0.999896
IGDC4	Q8TDY8	rectum	female	2	0	0.855324	0.69978	1.04544	0.127004	0.999896
IF1AY	O14602	rectum	female	2	0	1.24616	0.939297	1.65326	0.127066	0.999896
5NT1A	Q9BXI3	rectum	female	2	0	0.871255	0.729844	1.04007	0.127203	0.999896
CD83	Q01151	rectum	female	2	0	1.13728	0.963878	1.34188	0.127487	0.999896
Prothrombin	P00734	rectum	female	2	0	1.16328	0.957647	1.41307	0.127529	0.999896
PSA1	P25786	rectum	female	2	0	1.14215	0.96253	1.35528	0.127885	0.999896
LEAP2	Q969E1	rectum	female	2	0	1.14993	0.960611	1.37656	0.12798	0.999896
PKC-G	P05129	rectum	female	2	0	0.844764	0.679802	1.04976	0.128033	0.999896
FCRL1	Q96LA6	rectum	female	2	0	0.843646	0.6777	1.05023	0.128148	0.999896
K1324:CD	Q6UXG2	rectum	female	2	0	0.862828	0.713474	1.04345	0.128158	0.999896
MMP-14	P50281	rectum	female	2	0	1.1146	0.969193	1.28183	0.1282	0.999896
SCAR3:region 2	Q6AZY7	rectum	female	2	0	1.07374	0.979648	1.17687	0.128377	0.999896
GA733-1 protein	P09758	rectum	female	2	0	0.777806	0.562496	1.07553	0.128609	0.999896
Integrin a5b1	P05556	rectum	female	2	0	0.802477	0.604093	1.06601	0.128818	0.999896
TYK2	P29597	rectum	female	2	0	0.838007	0.667106	1.05269	0.128836	0.999896
SPG21	Q9NZD8	rectum	female	2	0	0.816953	0.629287	1.06059	0.128953	0.999896
IL22RA1	Q8N6P7	rectum	female	2	0	0.831848	0.655843	1.05509	0.129049	0.999896
TLR3	O15455	rectum	female	2	0	1.08731	0.975873	1.21147	0.1292	0.999896
MPC1	Q9Y5U8	rectum	female	2	0	0.82991	0.65217	1.05609	0.129479	0.999896
DP13A	Q9UKG1	rectum	female	2	0	0.852557	0.693613	1.04792	0.1297	0.999896
GGE2D	Q9UEU5	rectum	female	2	0	0.878099	0.742193	1.03889	0.129713	0.999896
DMBT1	Q9UGM3	rectum	female	2	0	0.806002	0.609697	1.06551	0.129928	0.999896
SYT5	O00445	rectum	female	2	0	0.824565	0.642385	1.05841	0.129947	0.999896
PPAR gamma	P37231	rectum	female	2	0	1.10872	0.970077	1.26718	0.129964	0.999896
ARNT	P27540	rectum	female	2	0	1.08903	0.975157	1.21619	0.13015	0.999896
IMDH1	P20839	rectum	female	2	0	0.84147	0.672807	1.05242	0.130447	0.999896
TXLNA	P40222	rectum	female	2	0	0.829553	0.651086	1.05694	0.130556	0.999896
GI24:CD	Q9H7M9	rectum	female	2	0	1.12899	0.964574	1.32143	0.130838	0.999896
CRADD	P78560	rectum	female	2	0	1.21542	0.943583	1.56558	0.130944	0.999896
AES	Q08117	rectum	female	2	0	0.81793	0.630106	1.06174	0.131071	0.999896
TRIA1	O43715	rectum	female	2	0	1.0927	0.973918	1.22597	0.131083	0.999896
sICAM-2	P13598	rectum	female	2	0	1.14685	0.959964	1.37012	0.131106	0.999896
FOXJ2	Q9P0K8	rectum	female	2	0	1.12382	0.965769	1.30775	0.131155	0.999896
MAG	P20916	rectum	female	2	0	0.84464	0.678361	1.05168	0.131171	0.999896
Rab-33A	Q14088	rectum	female	2	0	0.830245	0.652042	1.05715	0.13127	0.999896
SPIT3	P49223	rectum	female	2	0	1.18264	0.951089	1.47057	0.131326	0.999896
MIS	P03971	rectum	female	2	0	1.15465	0.957836	1.3919	0.131515	0.999896
MIF	P14174	rectum	female	2	0	0.855305	0.698068	1.04796	0.131556	0.999896
GAG2A	Q6NT46	rectum	female	2	0	1.10065	0.971596	1.24684	0.131778	0.999896
sFRP-3	Q92765	rectum	female	2	0	0.856764	0.70066	1.04765	0.131963	0.999896
EPHB2	P29323	rectum	female	2	0	0.835672	0.66149	1.05572	0.132247	0.999896
CD2	P06729	rectum	female	2	0	0.85196	0.691496	1.04966	0.132389	0.999896
TCP-1-epsilon	P48643	rectum	female	2	0	1.23178	0.938757	1.61627	0.132582	0.999896
FOLR2	P14207	rectum	female	2	0	0.866046	0.717938	1.04471	0.132865	0.999896
CHP1	Q99653	rectum	female	2	0	0.817269	0.627915	1.06372	0.133466	0.999896
F175B	Q15018	rectum	female	2	0	1.14456	0.959298	1.36559	0.133948	0.999896
AGO1	Q9UL18	rectum	female	2	0	1.09644	0.972047	1.23674	0.134003	0.999896
RILP	Q96NA2	rectum	female	2	0	1.20324	0.944544	1.53278	0.134128	0.999896
CCHL	P53701	rectum	female	2	0	1.09838	0.971438	1.24192	0.134254	0.999896
CSTN2	Q9H4D0	rectum	female	2	0	0.865536	0.716314	1.04585	0.134736	0.999896
SERA	O43175	rectum	female	2	0	1.1263	0.963718	1.31631	0.134828	0.999896
SP-D	P35247	rectum	female	2	0	0.861418	0.708404	1.04748	0.134902	0.999896
CYTL1	Q9NRR1	rectum	female	2	0	0.877895	0.740086	1.04137	0.134982	0.999896
P210L	Q5VU65	rectum	female	2	0	1.16721	0.952966	1.42963	0.135084	0.999896
DUS15	Q9H1R2	rectum	female	2	0	1.11355	0.967032	1.28227	0.135118	0.999896
NPL	Q9BXD5	rectum	female	2	0	1.10351	0.969755	1.25571	0.135152	0.999896
L-plastin	P13796	rectum	female	2	0	0.8733	0.731063	1.04321	0.135282	0.999896
TRY3	P35030	rectum	female	2	0	0.876915	0.738069	1.04188	0.135316	0.999896
VILL	O15195	rectum	female	2	0	0.850956	0.688463	1.0518	0.135484	0.999896
Ephrin-A2	O43921	rectum	female	2	0	0.852241	0.690821	1.05138	0.135615	0.999896
AT5F1	P24539	rectum	female	2	0	1.12352	0.964039	1.30939	0.135938	0.999896
TRAIL R4	Q9UBN6	rectum	female	2	0	0.880511	0.744853	1.04088	0.136049	0.999896
DCBD1	Q8N8Z6	rectum	female	2	0	0.876526	0.737061	1.04238	0.136088	0.999896
NR1H2	P55055	rectum	female	2	0	1.15358	0.955923	1.3921	0.136257	0.999896
IL3RB:ECD	P32927	rectum	female	2	0	1.10213	0.969773	1.25255	0.136286	0.999896
IKBD	Q8NI38	rectum	female	2	0	1.10009	0.970306	1.24723	0.136398	0.999896
TBCA	O75347	rectum	female	2	0	1.14164	0.958956	1.35913	0.136511	0.999896
MREG	Q8N565	rectum	female	2	0	1.15653	0.954985	1.40062	0.136615	0.999896
L-plastin	P13796	rectum	female	2	0	0.915238	0.814483	1.02846	0.136633	0.999896
Semenogelin	P04279	rectum	female	2	0	1.15211	0.956045	1.38839	0.136832	0.999896
BTNL8	Q6UX41	rectum	female	2	0	0.78541	0.571296	1.07977	0.136916	0.999896
MK11	Q15759	rectum	female	2	0	1.13123	0.961577	1.33081	0.136925	0.999896
BLK	P51451	rectum	female	2	0	1.10111	0.969781	1.25022	0.13717	0.999896
CHM2B	Q9UQN3	rectum	female	2	0	1.23358	0.935233	1.6271	0.137285	0.999896
IMPCT	Q9P2X3	rectum	female	2	0	1.26184	0.928448	1.71494	0.137358	0.999896
WFDC1	Q9HC57	rectum	female	2	0	0.846935	0.68025	1.05446	0.13736	0.999896
SCRB1	Q8WTV0	rectum	female	2	0	0.860736	0.706232	1.04904	0.137367	0.999896
DLRB2	Q8TF09	rectum	female	2	0	0.80491	0.60448	1.0718	0.13744	0.999896
Myoglobin	P02144	rectum	female	2	0	0.824659	0.639432	1.06354	0.137458	0.999896
LRRT3	Q86VH5	rectum	female	2	0	0.843728	0.674178	1.05592	0.137651	0.999896
TACT	P40200	rectum	female	2	0	0.832732	0.65396	1.06038	0.137671	0.999896
AN32B	Q92688	rectum	female	2	0	0.84825	0.682529	1.05421	0.137819	0.999896
SYN3	O14994	rectum	female	2	0	1.10695	0.967902	1.26597	0.137914	0.999896
Layilin	Q6UX15	rectum	female	2	0	0.839725	0.666672	1.0577	0.13793	0.999896
BAD	Q92934	rectum	female	2	0	1.19406	0.944368	1.50978	0.138404	0.999896
GPN1	Q9HCN4	rectum	female	2	0	0.836146	0.659904	1.05946	0.13841	0.999896
LRFN1	Q9P244	rectum	female	2	0	1.15814	0.953672	1.40645	0.138512	0.999896
ADAT1	Q9BUB4	rectum	female	2	0	1.14062	0.958192	1.35778	0.138959	0.999896
TRA2B	P62995	rectum	female	2	0	0.851328	0.687844	1.05367	0.13902	0.999896
SYT13	Q7L8C5	rectum	female	2	0	0.83154	0.65121	1.0618	0.139107	0.999896
CC107	Q8WV48	rectum	female	2	0	0.884808	0.752342	1.0406	0.139132	0.999896
SOM2	P01242	rectum	female	2	0	0.847888	0.681294	1.05522	0.139297	0.999896
COMP	P49747	rectum	female	2	0	0.869696	0.722737	1.04654	0.139323	0.999896
STCH	P48723	rectum	female	2	0	0.861887	0.707692	1.04968	0.139442	0.999896
EPHA3	P29320	rectum	female	2	0	0.861931	0.70777	1.04967	0.139459	0.999896
MRF	Q9Y2G1	rectum	female	2	0	1.11539	0.964865	1.28941	0.139833	0.999896
Integrin alpha-M	P11215	rectum	female	2	0	0.845353	0.676333	1.05661	0.139913	0.999896
PIN1	Q13526	rectum	female	2	0	1.27637	0.923113	1.76481	0.139934	0.999896
SESQ2	Q6ICB4	rectum	female	2	0	1.11399	0.96521	1.28571	0.139982	0.999896
Kininogen, HMW	P01042	rectum	female	2	0	1.16132	0.952124	1.41648	0.139989	0.999896
EDC4	Q6P2E9	rectum	female	2	0	1.16062	0.952312	1.41449	0.13999	0.999896
PDCD6	O75340	rectum	female	2	0	0.855205	0.694781	1.05267	0.140027	0.999896
COASY	Q13057	rectum	female	2	0	1.14047	0.957701	1.35811	0.140221	0.999896
PSA7	O14818	rectum	female	2	0	1.21286	0.938508	1.56742	0.140233	0.999896
IGFBP-3	P17936	rectum	female	2	0	1.18688	0.945153	1.49044	0.140346	0.999896
suppression of tumorigenicity 13	P50502	rectum	female	2	0	1.1991	0.941865	1.52659	0.140532	0.999896
PUR9	P31939	rectum	female	2	0	1.26755	0.924774	1.73737	0.140533	0.999896
CD72	P21854	rectum	female	2	0	0.860909	0.705316	1.05083	0.140882	0.999896
LRP6	O75581	rectum	female	2	0	0.810583	0.6129	1.07203	0.140928	0.999896
IL-22BP	Q969J5	rectum	female	2	0	0.826574	0.641449	1.06513	0.140952	0.999896
ASH2L	Q9UBL3	rectum	female	2	0	1.08243	0.974016	1.20291	0.141286	0.999896
CCD69	A6NI79	rectum	female	2	0	1.1003	0.968669	1.24982	0.141478	0.999896
DPH2	Q9BQC3	rectum	female	2	0	0.818786	0.627164	1.06895	0.141624	0.999896
Carbonic Anhydrase VB	Q9Y2D0	rectum	female	2	0	1.1301	0.96001	1.33033	0.141673	0.999896
5-Lipoxygenase	P09917	rectum	female	2	0	0.856992	0.697521	1.05292	0.141818	0.999896
PHOP1	Q8TCT1	rectum	female	2	0	0.792981	0.581889	1.08065	0.141884	0.999896
ORN	Q9Y3B8	rectum	female	2	0	1.22455	0.934435	1.60474	0.141995	0.999896
Keratin 19	P08727	rectum	female	2	0	1.1551	0.952814	1.40033	0.142134	0.999896
TATD1	Q6P1N9	rectum	female	2	0	1.20975	0.938131	1.56	0.14219	0.999896
CXA1	P17302	rectum	female	2	0	0.840884	0.667109	1.05993	0.142314	0.999896
IL-20	Q9NYY1	rectum	female	2	0	0.870348	0.722934	1.04782	0.142486	0.999896
BRAK	O95715	rectum	female	2	0	0.849294	0.682625	1.05666	0.142774	0.999896
PUS7	Q96PZ0	rectum	female	2	0	1.13024	0.959477	1.33139	0.142929	0.999896
SPOP	O43791	rectum	female	2	0	1.12681	0.960359	1.3221	0.143201	0.999896
DTNA	Q9Y4J8	rectum	female	2	0	1.10007	0.968143	1.24997	0.143399	0.999896
RM38	Q96DV4	rectum	female	2	0	0.820019	0.628535	1.06984	0.143624	0.999896
PHEX	P78562	rectum	female	2	0	0.852312	0.687923	1.05598	0.143823	0.999896
CLIC2	O15247	rectum	female	2	0	1.15469	0.95207	1.40043	0.144005	0.999896
BL1S3	Q6QNY0	rectum	female	2	0	0.870644	0.722981	1.04847	0.144059	0.999896
LCN8	Q6JVE9	rectum	female	2	0	0.842395	0.669216	1.06039	0.144123	0.999896
UB2L3/ PolyUbiquitin K48	P0CG47	rectum	female	2	0	1.08461	0.972572	1.20955	0.144286	0.999896
BPHL	Q86WA6	rectum	female	2	0	0.843076	0.670393	1.06024	0.14436	0.999896
ITB6	P18564	rectum	female	2	0	0.815911	0.620862	1.07224	0.144404	0.999896
FNDC8	Q8TC99	rectum	female	2	0	0.878903	0.739031	1.04525	0.144409	0.999896
SPHM	P51688	rectum	female	2	0	1.15368	0.952133	1.39788	0.144493	0.999896
C4b-binding protein beta chain	P20851	rectum	female	2	0	0.849929	0.683161	1.05741	0.144542	0.999896
APOL3	O95236	rectum	female	2	0	1.11698	0.962727	1.29595	0.144563	0.999896
UBP28	Q96RU2	rectum	female	2	0	0.848867	0.681155	1.05787	0.144567	0.999896
CBG	P08185	rectum	female	2	0	1.11149	0.964352	1.28109	0.144576	0.999896
Cadherin-6	P55285	rectum	female	2	0	1.11183	0.964167	1.2821	0.144825	0.999896
GUAD	Q9Y2T3	rectum	female	2	0	1.12583	0.959867	1.32048	0.145236	0.999896
SPXN3	Q5MJ09	rectum	female	2	0	0.843338	0.670487	1.06075	0.145395	0.999896
TERB2	Q8NHR7	rectum	female	2	0	1.13819	0.956153	1.35489	0.14547	0.999896
NTNG1	Q9Y2I2	rectum	female	2	0	0.832331	0.650092	1.06566	0.145505	0.999896
PFD5	Q99471	rectum	female	2	0	0.886246	0.753188	1.04281	0.145691	0.999896
Cyclin B1	P14635	rectum	female	2	0	0.835657	0.656027	1.06447	0.145954	0.999896
C56D1	Q8N8Q1	rectum	female	2	0	0.833124	0.651324	1.06567	0.146063	0.999896
EMC2	Q15006	rectum	female	2	0	0.873603	0.728042	1.04827	0.146204	0.999896
K132L	A8MWY0	rectum	female	2	0	0.879063	0.738749	1.04603	0.146284	0.999896
GSTA2	P09210	rectum	female	2	0	1.1622	0.948831	1.42356	0.146377	0.999896
PHOP2	Q8TCD6	rectum	female	2	0	0.865759	0.71268	1.05172	0.146495	0.999896
annexin IV	P09525	rectum	female	2	0	0.795941	0.584908	1.08311	0.146498	0.999896
MAAI	O43708	rectum	female	2	0	1.15136	0.951877	1.39265	0.146528	0.999896
MGP	P08493	rectum	female	2	0	0.868606	0.718175	1.05055	0.146565	0.999896
CLN5:LD	O75503	rectum	female	2	0	1.09409	0.968975	1.23535	0.146699	0.999896
RBSK	Q9H477	rectum	female	2	0	0.876748	0.734029	1.04722	0.146775	0.999896
RUXF	P62306	rectum	female	2	0	1.09862	0.96742	1.24761	0.147196	0.999896
UBE2N/UB2V1 Complex	P61088	rectum	female	2	0	1.23481	0.928329	1.64247	0.147329	0.999896
UBP5	P45974	rectum	female	2	0	1.13073	0.957551	1.33524	0.147458	0.999896
TIMP-1	P01033	rectum	female	2	0	0.887125	0.754375	1.04324	0.14757	0.999896
S35G2	Q8TBE7	rectum	female	2	0	1.20143	0.937195	1.54017	0.147584	0.999896
NLGN2:ECD	Q8NFZ4	rectum	female	2	0	1.13415	0.956447	1.34487	0.147668	0.999896
MYOC	Q99972	rectum	female	2	0	0.866423	0.713559	1.05204	0.147683	0.999896
ETV2	O00321	rectum	female	2	0	0.851811	0.685523	1.05844	0.147773	0.999896
Albumin	P02768	rectum	female	2	0	0.866039	0.712685	1.05239	0.148061	0.999896
Macrophage scavenger receptor:CD	P21757	rectum	female	2	0	0.836219	0.656225	1.06558	0.148087	0.999896
Carbonic anhydrase VII	P43166	rectum	female	2	0	0.840407	0.663968	1.06373	0.148151	0.999896
DHB7:CD	P56937	rectum	female	2	0	0.706817	0.441452	1.1317	0.148511	0.999896
SDF2L	Q9HCN8	rectum	female	2	0	0.840575	0.664137	1.06389	0.148524	0.999896
GMPR2	Q9P2T1	rectum	female	2	0	1.22455	0.930247	1.61197	0.148623	0.999896
ADH4	P08319	rectum	female	2	0	1.16188	0.94783	1.42426	0.148678	0.999896
JPH4	Q96JJ6	rectum	female	2	0	0.862915	0.706389	1.05412	0.148797	0.999896
PURB	Q96QR8	rectum	female	2	0	1.26084	0.920404	1.72718	0.148901	0.999896
ADA32	Q8TC27	rectum	female	2	0	0.822004	0.629892	1.07271	0.148966	0.999896
CJ105	Q8TEF2	rectum	female	2	0	0.800063	0.590934	1.0832	0.14903	0.999896
Cripto	P13385	rectum	female	2	0	0.873823	0.727521	1.04955	0.149101	0.999896
DIDO1	Q9BTC0	rectum	female	2	0	0.814207	0.615778	1.07658	0.149241	0.999896
Sorting nexin 16	P57768	rectum	female	2	0	1.11654	0.961192	1.29699	0.149263	0.999896
b-Catenin	P35222	rectum	female	2	0	1.09792	0.966952	1.24663	0.149466	0.999896
ANGL3	Q9Y5C1	rectum	female	2	0	1.17499	0.943572	1.46316	0.149599	0.999896
RHOB	P62745	rectum	female	2	0	1.2226	0.930074	1.60712	0.14975	0.999896
TCTP	P13693	rectum	female	2	0	1.16062	0.947648	1.42145	0.149842	0.999896
PEPL1	Q8NDH3	rectum	female	2	0	0.822717	0.63076	1.07309	0.149994	0.999896
MP2K2	P36507	rectum	female	2	0	0.887423	0.754127	1.04428	0.150372	0.999896
GM-CSF	P04141	rectum	female	2	0	0.836162	0.65521	1.06709	0.150405	0.999896
LRAP	Q6P179	rectum	female	2	0	0.882883	0.744994	1.04629	0.150527	0.999896
PELI1	Q96FA3	rectum	female	2	0	0.872863	0.725152	1.05066	0.150574	0.999896
CLC2L	P0C7M8	rectum	female	2	0	0.881706	0.742613	1.04685	0.150645	0.999896
DUT	P33316	rectum	female	2	0	0.818065	0.622086	1.07578	0.150672	0.999896
U2AF2	P26368	rectum	female	2	0	0.838124	0.658726	1.06638	0.150726	0.999896
sL-Selectin	P14151	rectum	female	2	0	0.849488	0.680025	1.06118	0.15075	0.999896
NAT5	P61599	rectum	female	2	0	0.67986	0.401564	1.15102	0.150892	0.999896
F102B	Q5T8I3	rectum	female	2	0	0.806557	0.601461	1.08159	0.15099	0.999896
synaptotagmin-like 2	Q9HCH5	rectum	female	2	0	0.859115	0.6983	1.05697	0.150991	0.999896
DcR3	O95407	rectum	female	2	0	0.8641	0.707861	1.05482	0.15116	0.999896
Obestatin	Q9UBU3	rectum	female	2	0	1.11541	0.960838	1.29486	0.151264	0.999896
CABP7	Q86V35	rectum	female	2	0	0.882306	0.743575	1.04692	0.151396	0.999896
DNJA4	Q8WW22	rectum	female	2	0	1.21939	0.929901	1.59901	0.151458	0.999896
IL-6	P05231	rectum	female	2	0	0.878912	0.736787	1.04845	0.151512	0.999896
DNER:ECD	Q8NFT8	rectum	female	2	0	0.855018	0.69022	1.05916	0.151629	0.999896
Cancer/testis antigen 1B	P78358	rectum	female	2	0	0.787025	0.567222	1.092	0.151785	0.999896
IBPL1	Q8WX77	rectum	female	2	0	1.12577	0.957351	1.32382	0.151909	0.999896
EGF:ECD	P01133	rectum	female	2	0	1.23189	0.925995	1.63885	0.152136	0.999896
VEGF-D	O43915	rectum	female	2	0	0.849924	0.68033	1.0618	0.152161	0.999896
ATF3	P18847	rectum	female	2	0	0.768813	0.536349	1.10203	0.152397	0.999896
MTL26	Q96S19	rectum	female	2	0	1.1506	0.949438	1.39438	0.152493	0.999896
FOXP4	Q8IVH2	rectum	female	2	0	1.18717	0.938506	1.50172	0.152509	0.999896
PRAX	Q9BXM0	rectum	female	2	0	0.820471	0.625643	1.07597	0.152549	0.999896
TEN4	Q6N022	rectum	female	2	0	1.08267	0.971021	1.20716	0.1526	0.999896
G-CSF	P09919	rectum	female	2	0	0.887966	0.754498	1.04504	0.152773	0.999896
NEGR1	Q7Z3B1	rectum	female	2	0	0.856791	0.693088	1.05916	0.153091	0.999896
PIR	O00625	rectum	female	2	0	1.14389	0.951162	1.37568	0.15327	0.999896
CX7A1	P24310	rectum	female	2	0	0.860756	0.700645	1.05746	0.153308	0.999896
DJC10	Q8IXB1	rectum	female	2	0	0.83614	0.654012	1.06899	0.153368	0.999896
VSIG1	Q86XK7	rectum	female	2	0	0.7945	0.579269	1.0897	0.153563	0.999896
IgG	P01857	rectum	female	2	0	0.85979	0.698671	1.05807	0.153623	0.999896
complement factor H-related 5	Q9BXR6	rectum	female	2	0	1.14297	0.95127	1.3733	0.153688	0.999896
TLR5	O60602	rectum	female	2	0	1.10962	0.961858	1.28009	0.15369	0.999896
SIG11:CD	Q96RL6	rectum	female	2	0	1.13694	0.953067	1.35629	0.153898	0.999896
I2C2	Q9UKV8	rectum	female	2	0	1.17875	0.940169	1.47789	0.154077	0.999896
GDPD1	Q8N9F7	rectum	female	2	0	1.08687	0.969216	1.2188	0.15414	0.999896
RAB1A	P62820	rectum	female	2	0	1.23379	0.923884	1.64766	0.15458	0.999896
TER ATPase	P55072	rectum	female	2	0	1.25918	0.916744	1.72952	0.15469	0.999896
Factor D	P00746	rectum	female	2	0	0.878209	0.734365	1.05023	0.154742	0.999896
RM50	Q8N5N7	rectum	female	2	0	0.865531	0.709354	1.05609	0.154911	0.999896
PRP18	Q99633	rectum	female	2	0	1.16419	0.944116	1.43555	0.155015	0.999896
CA2D3	Q8IZS8	rectum	female	2	0	0.863843	0.705989	1.05699	0.155142	0.999896
VCX1	Q9H320	rectum	female	2	0	1.13879	0.951937	1.36233	0.155229	0.999896
SPB8	P50452	rectum	female	2	0	0.829778	0.641496	1.07332	0.155294	0.999896
PERL	P22079	rectum	female	2	0	0.861838	0.70201	1.05805	0.155391	0.999896
CD5:ECD	P06127	rectum	female	2	0	1.16948	0.942308	1.45141	0.155401	0.999896
IF4A2	Q14240	rectum	female	2	0	1.14274	0.950554	1.37379	0.155545	0.999896
SCN2B	O60939	rectum	female	2	0	0.878915	0.735488	1.05031	0.155628	0.999896
Complement receptor type 2	P20023	rectum	female	2	0	0.856266	0.691128	1.06086	0.155753	0.999896
TAFI	Q96IY4	rectum	female	2	0	1.14289	0.950414	1.37436	0.155764	0.999896
HBAT	P09105	rectum	female	2	0	1.13327	0.953415	1.34706	0.155923	0.999896
Glypican 3	P51654	rectum	female	2	0	1.14722	0.948816	1.3871	0.156299	0.999896
MK06	Q16659	rectum	female	2	0	1.16028	0.944633	1.42515	0.156473	0.999896
HES6	Q96HZ4	rectum	female	2	0	1.14679	0.948844	1.38604	0.156542	0.999896
SNX1	Q13596	rectum	female	2	0	0.852062	0.682765	1.06334	0.15661	0.999896
LDLR	P01130	rectum	female	2	0	0.860803	0.699539	1.05924	0.156721	0.999896
IRAK4	Q9NWZ3	rectum	female	2	0	0.849709	0.678146	1.06468	0.156971	0.999896
HMG-2	P26583	rectum	female	2	0	0.854838	0.687948	1.06221	0.156973	0.999896
LIRB3	O75022	rectum	female	2	0	1.07943	0.970974	1.19999	0.157148	0.999896
LIN7B	Q9HAP6	rectum	female	2	0	0.89283	0.763058	1.04467	0.157188	0.999896
SC5A5	Q92911	rectum	female	2	0	0.880836	0.738739	1.05027	0.157486	0.999896
UR2R	Q9UKP6	rectum	female	2	0	0.857574	0.693015	1.06121	0.157524	0.999896
EPHB3	P54753	rectum	female	2	0	0.825862	0.633383	1.07683	0.157599	0.999896
ZBT10	Q96DT7	rectum	female	2	0	0.851871	0.68201	1.06404	0.157676	0.999896
Thyroglobulin	P01266	rectum	female	2	0	0.86684	0.710888	1.057	0.15791	0.999896
DC1L1	Q9Y6G9	rectum	female	2	0	1.11199	0.95964	1.28853	0.157957	0.999896
H31	P68431	rectum	female	2	0	0.85799	0.693627	1.0613	0.158059	0.999896
ANX13	P27216	rectum	female	2	0	0.884897	0.746686	1.04869	0.15816	0.999896
DVL2	O14641	rectum	female	2	0	0.882312	0.741469	1.04991	0.158216	0.999896
NF-kappa-B p105	P19838	rectum	female	2	0	0.857343	0.69232	1.0617	0.158224	0.999896
DUS2L	Q9NX74	rectum	female	2	0	0.876856	0.730383	1.0527	0.158774	0.999896
DAG1	Q14118	rectum	female	2	0	0.854948	0.687494	1.06319	0.158822	0.999896
Desmoglein-2	Q14126	rectum	female	2	0	1.12566	0.954689	1.32726	0.159042	0.999896
TPGS2	Q68CL5	rectum	female	2	0	1.1214	0.956097	1.31529	0.159072	0.999896
NSDHL	Q15738	rectum	female	2	0	0.783412	0.557739	1.1004	0.159105	0.999896
IEX1	P46695	rectum	female	2	0	1.12842	0.953701	1.33514	0.159235	0.999896
ADAM 9	Q13443	rectum	female	2	0	1.15977	0.943465	1.42568	0.15931	0.999896
ADA30	Q9UKF2	rectum	female	2	0	1.09121	0.966296	1.23228	0.159354	0.999896
CERS5	Q8N5B7	rectum	female	2	0	1.08774	0.967445	1.223	0.159583	0.999896
JNK2	P45984	rectum	female	2	0	1.21363	0.926422	1.58988	0.159941	0.999896
TSN	Q15631	rectum	female	2	0	1.11542	0.957689	1.29913	0.160261	0.999896
PPM1G	O15355	rectum	female	2	0	1.15718	0.943845	1.41874	0.160288	0.999896
F110A	Q9BQ89	rectum	female	2	0	1.12469	0.954448	1.3253	0.160549	0.999896
INDO	P14902	rectum	female	2	0	0.858354	0.693433	1.0625	0.160594	0.999896
Tissue transglutaminase	P21980	rectum	female	2	0	1.16416	0.941421	1.43959	0.160666	0.999896
GMFB	P60983	rectum	female	2	0	0.848785	0.674965	1.06737	0.160816	0.999896
MMP-9	P14780	rectum	female	2	0	1.17776	0.936898	1.48053	0.16104	0.999896
EZH2	Q15910	rectum	female	2	0	1.14879	0.946222	1.39473	0.161077	0.999896
IgJ	P01591	rectum	female	2	0	0.843501	0.664767	1.07029	0.161261	0.999896
PSD10	O75832	rectum	female	2	0	0.908829	0.795031	1.03892	0.16133	0.999896
HMGB3	O15347	rectum	female	2	0	0.85535	0.68735	1.06441	0.161376	0.999896
Omentin	Q8WWA0	rectum	female	2	0	1.16	0.942419	1.42782	0.161392	0.999896
Securin	O95997	rectum	female	2	0	0.866779	0.709421	1.05904	0.161885	0.999896
MPP5	Q8N3R9	rectum	female	2	0	0.848546	0.674042	1.06823	0.162081	0.999896
calgranulin B	P06702	rectum	female	2	0	1.11512	0.957023	1.29934	0.162461	0.999896
KCIP4	Q6PIL6	rectum	female	2	0	0.883064	0.741579	1.05154	0.162761	0.999896
CBPM	P14384	rectum	female	2	0	1.1359	0.949804	1.35847	0.162764	0.999896
MMP-10	P09238	rectum	female	2	0	0.862094	0.699933	1.06183	0.162799	0.999896
SLIK1	Q96PX8	rectum	female	2	0	1.19062	0.931817	1.52131	0.162942	0.999896
HERV1	P55789	rectum	female	2	0	1.13243	0.950788	1.34877	0.163249	0.999896
INSL3	P51460	rectum	female	2	0	1.08968	0.965716	1.22956	0.163374	0.999896
PCI	P05154	rectum	female	2	0	1.19958	0.928734	1.54942	0.163402	0.999896
UB2Q1	Q7Z7E8	rectum	female	2	0	1.11012	0.958442	1.28581	0.163409	0.999896
DHB8	Q92506	rectum	female	2	0	1.12763	0.952336	1.33518	0.163494	0.999896
HS71B	P0DMV9	rectum	female	2	0	1.13017	0.951424	1.34249	0.163597	0.999896
TACI	O14836	rectum	female	2	0	1.09549	0.963506	1.24555	0.163805	0.999896
LTB4DH	Q14914	rectum	female	2	0	1.1542	0.943199	1.4124	0.163852	0.999896
cAMP-regulated phosphoprotein 21	Q9UBL0	rectum	female	2	0	0.858419	0.692395	1.06425	0.163886	0.999896
DCP1A	Q9NPI6	rectum	female	2	0	0.832335	0.642688	1.07794	0.164209	0.999896
FZD2	Q14332	rectum	female	2	0	0.826541	0.631892	1.08115	0.164384	0.999896
ERF3B	Q8IYD1	rectum	female	2	0	0.881226	0.737299	1.05325	0.164606	0.999896
NGN1	Q92886	rectum	female	2	0	1.10697	0.959051	1.27771	0.164935	0.999896
DUS3	P51452	rectum	female	2	0	1.1611	0.94024	1.43383	0.165277	0.999896
SCFD1	Q8WVM8	rectum	female	2	0	1.11242	0.956966	1.29314	0.165373	0.999896
VILI	P09327	rectum	female	2	0	0.798136	0.580369	1.09761	0.165435	0.999896
BST1	Q10588	rectum	female	2	0	1.21074	0.923948	1.58655	0.165602	0.999896
ARLY	P04424	rectum	female	2	0	1.13412	0.949125	1.35517	0.165977	0.999896
TPPC3	O43617	rectum	female	2	0	0.839904	0.656165	1.07509	0.166019	0.999896
LIRA4	P59901	rectum	female	2	0	0.895752	0.766525	1.04676	0.166052	0.999896
IF4B	P23588	rectum	female	2	0	1.24203	0.913904	1.68797	0.166121	0.999896
RDH10	Q8IZV5	rectum	female	2	0	0.865296	0.705029	1.06199	0.166227	0.999896
Histone H1.2	P16403	rectum	female	2	0	0.845403	0.666461	1.07239	0.166355	0.999896
AMPK a1b1g1	P54619	rectum	female	2	0	0.874383	0.722946	1.05754	0.166543	0.999896
Contactin-5	O94779	rectum	female	2	0	0.875524	0.725145	1.05709	0.166799	0.999896
Galanin	P22466	rectum	female	2	0	1.12569	0.9517	1.33149	0.166947	0.999896
PSA3	P25788	rectum	female	2	0	0.884231	0.742615	1.05285	0.16709	0.999896
SYAC	P49588	rectum	female	2	0	1.22305	0.91912	1.62748	0.16717	0.999896
Kallikrein 7	P49862	rectum	female	2	0	0.886925	0.748026	1.05162	0.167335	0.999896
PLVAP	Q9BX97	rectum	female	2	0	0.872141	0.718125	1.05919	0.16761	0.999896
S100Z	Q8WXG8	rectum	female	2	0	0.811302	0.602783	1.09195	0.167708	0.999896
SERF1	O75920	rectum	female	2	0	1.10771	0.957864	1.281	0.16776	0.999896
ASF1B	Q9NVP2	rectum	female	2	0	1.08787	0.964994	1.22639	0.168431	0.999896
TENR	Q92752	rectum	female	2	0	0.855321	0.684687	1.06848	0.168657	0.999896
MAGIX	Q9H6Y5	rectum	female	2	0	1.08939	0.964345	1.23065	0.168718	0.999896
GEMI	O75496	rectum	female	2	0	0.836054	0.647862	1.07891	0.168756	0.999896
ATX3	P54252	rectum	female	2	0	1.18445	0.930687	1.5074	0.168809	0.999896
PIAS3	Q9Y6X2	rectum	female	2	0	0.87566	0.724688	1.05808	0.169071	0.999896
Troponin I	P19429	rectum	female	2	0	0.89121	0.7562	1.05032	0.169393	0.999896
Alpha-1B-glycoprotein	P04217	rectum	female	2	0	1.1263	0.950536	1.33457	0.169455	0.999896
BEND6	Q5SZJ8	rectum	female	2	0	0.816455	0.611323	1.09042	0.169566	0.999896
IL-12 Rb1	P42701	rectum	female	2	0	0.88938	0.752341	1.05138	0.169721	0.999896
PXDC2:ECD	Q6UX71	rectum	female	2	0	1.15039	0.941794	1.40519	0.169912	0.999896
KCTD1	Q719H9	rectum	female	2	0	0.88078	0.734742	1.05584	0.169917	0.999896
EFNB1	P98172	rectum	female	2	0	0.852337	0.678444	1.0708	0.169945	0.999896
FLIP	O15519	rectum	female	2	0	0.881123	0.735388	1.05574	0.170076	0.999896
TXND9	O14530	rectum	female	2	0	0.870055	0.713108	1.06154	0.170219	0.999896
NUCB1	Q02818	rectum	female	2	0	1.12809	0.949592	1.34013	0.170246	0.999896
C1QTNF5	Q9BXJ0	rectum	female	2	0	0.856246	0.685789	1.06907	0.170606	0.999896
MET2B	Q6P1Q9	rectum	female	2	0	0.895935	0.765616	1.04844	0.170628	0.999896
INSRR	P14616	rectum	female	2	0	0.863963	0.700887	1.06498	0.170666	0.999896
WNK3	Q9BYP7	rectum	female	2	0	1.2401	0.911324	1.68749	0.170948	0.999896
DAZP1	Q96EP5	rectum	female	2	0	1.1353	0.94667	1.36151	0.171063	0.999896
SCGF-beta	Q9Y240	rectum	female	2	0	0.862974	0.698717	1.06585	0.171307	0.999896
TF2B	Q00403	rectum	female	2	0	0.81078	0.600245	1.09516	0.171503	0.999896
FXR1	P51114	rectum	female	2	0	0.860079	0.692959	1.0675	0.171504	0.999896
TMEM2	Q9UHN6	rectum	female	2	0	1.117	0.953175	1.30899	0.171519	0.999896
GST A1-1	P08263	rectum	female	2	0	1.13936	0.944989	1.37371	0.171601	0.999896
KI2S2	P43631	rectum	female	2	0	1.11876	0.952424	1.31416	0.171797	0.999896
CNGA2	Q16280	rectum	female	2	0	0.85884	0.690392	1.06839	0.171904	0.999896
MSRA	Q9UJ68	rectum	female	2	0	0.832771	0.640466	1.08282	0.171934	0.999896
UBP14	P54578	rectum	female	2	0	1.19393	0.925617	1.54001	0.172316	0.999896
MMP-13	P45452	rectum	female	2	0	0.83186	0.638485	1.0838	0.172634	0.999896
WFDC8	Q8IUA0	rectum	female	2	0	0.842099	0.657785	1.07806	0.172695	0.999896
EGLN3	Q9H6Z9	rectum	female	2	0	1.11747	0.952564	1.31092	0.172758	0.999896
CE112	Q8N8E3	rectum	female	2	0	0.867121	0.706415	1.06439	0.172784	0.999896
b2-Microglobulin	P61769	rectum	female	2	0	0.895599	0.764308	1.04944	0.172794	0.999896
RAMP1	O60894	rectum	female	2	0	0.845192	0.663603	1.07647	0.172924	0.999896
ZNF69	Q9UC07	rectum	female	2	0	0.879898	0.732	1.05768	0.172972	0.999896
MYNN	Q9NPC7	rectum	female	2	0	0.869567	0.711117	1.06332	0.173278	0.999896
MCP-2	P80075	rectum	female	2	0	0.857534	0.687323	1.06989	0.173359	0.999896
B7-H2	O75144	rectum	female	2	0	0.825373	0.626098	1.08807	0.173427	0.999896
ILKAP	Q9H0C8	rectum	female	2	0	0.880845	0.733758	1.05742	0.173493	0.999896
TATD3	Q17R31	rectum	female	2	0	1.18563	0.927814	1.51508	0.173495	0.999896
UBE2A	P49459	rectum	female	2	0	1.1363	0.945319	1.36587	0.173511	0.999896
ERBB2	P04626	rectum	female	2	0	1.12042	0.951135	1.31982	0.173674	0.999896
FUT10	Q6P4F1	rectum	female	2	0	0.864763	0.701435	1.06612	0.173685	0.999896
NEUREGULIN-1	Q02297	rectum	female	2	0	0.803356	0.586017	1.1013	0.173692	0.999896
HEM4	P10746	rectum	female	2	0	1.17077	0.932806	1.46943	0.173844	0.999896
KS6B1	P23443	rectum	female	2	0	1.18121	0.929144	1.50167	0.17387	0.999896
LANC1	O43813	rectum	female	2	0	1.18291	0.928495	1.50703	0.173987	0.999896
LDHA	P00338	rectum	female	2	0	1.15077	0.939793	1.40911	0.174138	0.999896
FGF-18	O76093	rectum	female	2	0	0.862092	0.695943	1.06791	0.174305	0.999896
HOGA1	Q86XE5	rectum	female	2	0	1.08918	0.962875	1.23204	0.174345	0.999896
ST2B1	O00204	rectum	female	2	0	1.09266	0.961484	1.24173	0.174453	0.999896
STAB1	Q9NY15	rectum	female	2	0	0.841577	0.656089	1.0795	0.174545	0.999896
FGF-8	P55075	rectum	female	2	0	1.09585	0.960202	1.25066	0.17459	0.999896
Cystatin-S	P01036	rectum	female	2	0	0.851172	0.674477	1.07416	0.174659	0.999896
STMN3	Q9NZ72	rectum	female	2	0	0.89339	0.759142	1.05138	0.174813	0.999896
NEU1	P01178	rectum	female	2	0	0.846595	0.665484	1.077	0.175103	0.999896
SIA8D	Q92187	rectum	female	2	0	1.12529	0.948673	1.33479	0.175392	0.999896
Dematin	Q08495	rectum	female	2	0	1.09254	0.961255	1.24175	0.175423	0.999896
GLYAT	Q6IB77	rectum	female	2	0	1.13391	0.945419	1.35998	0.175461	0.999896
Stress-induced-phosphoprotein 1	P31948	rectum	female	2	0	1.20766	0.919092	1.58684	0.175618	0.999896
HE4	Q14508	rectum	female	2	0	0.851352	0.674417	1.0747	0.175781	0.999896
Endoglin	P17813	rectum	female	2	0	0.83914	0.650977	1.08169	0.175799	0.999896
Aldo-keto reductase 1C1	Q04828	rectum	female	2	0	1.12474	0.948708	1.33343	0.175855	0.999896
DHE4	P49448	rectum	female	2	0	1.13082	0.946398	1.35118	0.175906	0.999896
RET	P07949	rectum	female	2	0	1.13938	0.942967	1.3767	0.176486	0.999896
UD18	Q9HAW9	rectum	female	2	0	0.860089	0.691236	1.07019	0.176496	0.999896
ATS13	Q76LX8	rectum	female	2	0	0.877789	0.726564	1.06049	0.176637	0.999896
SMIM3	Q9BZL3	rectum	female	2	0	0.853953	0.679152	1.07374	0.176672	0.999896
FAM3A	P98173	rectum	female	2	0	0.881897	0.734906	1.05829	0.176702	0.999896
ATL1	Q8N6G6	rectum	female	2	0	0.842661	0.657299	1.0803	0.176819	0.999896
CAPG	P40121	rectum	female	2	0	0.861703	0.694153	1.0697	0.17726	0.999896
SPHK2	Q9NRA0	rectum	female	2	0	0.8636	0.697872	1.06868	0.17736	0.999896
PACAP	Q8WU39	rectum	female	2	0	0.883377	0.737699	1.05782	0.177465	0.999896
ACADM	P11310	rectum	female	2	0	0.8232	0.620447	1.09221	0.177473	0.999896
LAT	O43561	rectum	female	2	0	1.12348	0.948438	1.33082	0.17787	0.999896
CDC37	Q16543	rectum	female	2	0	1.15861	0.935234	1.43533	0.177911	0.999896
CS018	Q8NEA5	rectum	female	2	0	0.899486	0.771005	1.04938	0.177961	0.999896
THOC1	Q96FV9	rectum	female	2	0	0.866564	0.703525	1.06739	0.17806	0.999896
IL-21	Q9HBE4	rectum	female	2	0	0.845017	0.661276	1.07981	0.178257	0.999896
RBM9	O43251	rectum	female	2	0	1.11698	0.950753	1.31228	0.178403	0.999896
ICT1	Q14197	rectum	female	2	0	1.14137	0.941394	1.38384	0.178476	0.999896
ARI3C	A6NKF2	rectum	female	2	0	0.854559	0.6796	1.07456	0.17872	0.999896
SYT7	O43581	rectum	female	2	0	0.827446	0.627786	1.09061	0.178832	0.999896
TYW3	Q6IPR3	rectum	female	2	0	0.830865	0.634127	1.08864	0.178965	0.999896
DUPD1	Q68J44	rectum	female	2	0	1.10872	0.953784	1.28882	0.179001	0.999896
BRAF1	P15056	rectum	female	2	0	1.15598	0.935603	1.42827	0.17922	0.999896
TTPAL	Q9BTX7	rectum	female	2	0	1.19516	0.921178	1.55063	0.179607	0.999896
CRLF1	O75462	rectum	female	2	0	0.872109	0.714089	1.0651	0.179711	0.999896
Oligophrenin-1	O60890	rectum	female	2	0	1.17701	0.927606	1.49347	0.179778	0.999896
MAPIP	Q9Y2Q5	rectum	female	2	0	1.13701	0.942452	1.37173	0.179931	0.999896
C1r	P00736	rectum	female	2	0	0.884149	0.738438	1.05861	0.180225	0.999896
CAND1	Q86VP6	rectum	female	2	0	1.21076	0.915302	1.6016	0.180271	0.999896
AT1B2	P14415	rectum	female	2	0	0.865779	0.701203	1.06898	0.180296	0.999896
FBCD1	Q8N539	rectum	female	2	0	0.863027	0.695675	1.07064	0.180445	0.999896
MYOM2	P54296	rectum	female	2	0	1.14731	0.938297	1.40288	0.180483	0.999896
TCP10	Q12799	rectum	female	2	0	0.872026	0.713616	1.0656	0.180644	0.999896
S100A8/S100A9	P05109	rectum	female	2	0	0.837519	0.646017	1.08579	0.180703	0.999896
Ephrin-A4	P52798	rectum	female	2	0	0.8504	0.670696	1.07825	0.180926	0.999896
PHIPL	Q96FC7	rectum	female	2	0	0.873062	0.715612	1.06515	0.180932	0.999896
HPLN4	Q86UW8	rectum	female	2	0	0.863386	0.696207	1.07071	0.180976	0.999896
SIRPG	Q9P1W8	rectum	female	2	0	0.889143	0.74851	1.0562	0.181046	0.999896
VSTM1	Q6UX27	rectum	female	2	0	1.12886	0.945035	1.34843	0.181367	0.999896
ARH	Q5SW96	rectum	female	2	0	1.21775	0.911915	1.62615	0.181853	0.999896
Proteasome subunit alpha type 5	P28066	rectum	female	2	0	1.13913	0.94084	1.37921	0.181877	0.999896
GOLP3	Q9H4A6	rectum	female	2	0	1.12693	0.945571	1.34308	0.181934	0.999896
SPDLY	Q96EA4	rectum	female	2	0	0.798178	0.573249	1.11136	0.181954	0.999896
HSP 70		rectum	female	2	0	1.10147	0.955723	1.26945	0.182008	0.999896
ABHEB	Q96IU4	rectum	female	2	0	0.808336	0.591386	1.10487	0.182047	0.999896
GG12F	P0CL80	rectum	female	2	0	0.870142	0.709213	1.06759	0.182483	0.999896
DCA11	Q8TEB1	rectum	female	2	0	1.10048	0.955979	1.26682	0.182491	0.999896
KCAB3	O43448	rectum	female	2	0	1.10376	0.95464	1.27616	0.182499	0.999896
Fas, soluble	P25445	rectum	female	2	0	0.855388	0.679833	1.07628	0.182609	0.999896
GSH0	P48507	rectum	female	2	0	1.21407	0.912506	1.61529	0.183031	0.999896
P2RX6	O15547	rectum	female	2	0	0.857366	0.683494	1.07547	0.183257	0.999896
CDHR3	Q6ZTQ4	rectum	female	2	0	0.892336	0.754506	1.05534	0.183284	0.999896
KERA	O60938	rectum	female	2	0	1.13957	0.940065	1.38142	0.183338	0.999896
RGS5	O15539	rectum	female	2	0	0.873991	0.716709	1.06579	0.183341	0.999896
SHPS1	P78324	rectum	female	2	0	1.06974	0.968607	1.18144	0.183354	0.999896
NRG3	P56975	rectum	female	2	0	0.872905	0.7145	1.06643	0.183373	0.999896
HXA5	P20719	rectum	female	2	0	0.909539	0.790934	1.04593	0.183505	0.999896
ZBP1	Q9H171	rectum	female	2	0	0.855456	0.679636	1.07676	0.183534	0.999896
MYSM1	Q5VVJ2	rectum	female	2	0	1.06312	0.971364	1.16354	0.183828	0.999896
TIM8A	O60220	rectum	female	2	0	0.855107	0.678806	1.0772	0.183937	0.999896
BY55	O95971	rectum	female	2	0	0.898115	0.766423	1.05243	0.184093	0.999896
C1D	Q13901	rectum	female	2	0	1.07748	0.965069	1.20299	0.184348	0.999896
HYAL4	Q2M3T9	rectum	female	2	0	0.825851	0.622545	1.09555	0.184491	0.999896
Tbx3	O15119	rectum	female	2	0	0.845451	0.659728	1.08346	0.184647	0.999896
CHST5	Q9GZS9	rectum	female	2	0	0.847095	0.662753	1.08271	0.185073	0.999896
FGF7	P21781	rectum	female	2	0	1.1707	0.927221	1.47813	0.185237	0.999896
AKTS1	Q96B36	rectum	female	2	0	1.2131	0.911512	1.61448	0.185285	0.999896
TRIM5	Q9C035	rectum	female	2	0	1.14929	0.935411	1.41207	0.185363	0.999896
PPBN	P10696	rectum	female	2	0	0.873968	0.715982	1.06682	0.185441	0.999896
MEF2D	Q14814	rectum	female	2	0	1.09891	0.955696	1.26357	0.185544	0.999896
TMA16	Q96EY4	rectum	female	2	0	0.886313	0.741268	1.05974	0.185634	0.999896
ELP1	O95163	rectum	female	2	0	0.89871	0.767244	1.0527	0.185677	0.999896
PD-1	Q15116	rectum	female	2	0	0.875164	0.718263	1.06634	0.185908	0.999896
NVL	O15381	rectum	female	2	0	0.866172	0.700084	1.07166	0.185918	0.999896
ACSF2	Q96CM8	rectum	female	2	0	0.838074	0.645063	1.08884	0.185936	0.999896
SLNL1	Q499Z3	rectum	female	2	0	0.87393	0.715732	1.0671	0.185973	0.999896
SPAT9	Q9BWV2	rectum	female	2	0	0.837666	0.644218	1.0892	0.18611	0.999896
CB066	Q6UXQ4	rectum	female	2	0	1.13219	0.941597	1.36135	0.186804	0.999896
CX04A	Q8TE69	rectum	female	2	0	0.860535	0.688495	1.07556	0.18688	0.999896
IDI2	Q9BXS1	rectum	female	2	0	0.862019	0.691405	1.07473	0.187011	0.999896
CEBPG	P53567	rectum	female	2	0	0.839866	0.64806	1.08844	0.18707	0.999896
C1QBP	Q07021	rectum	female	2	0	1.14581	0.936007	1.40264	0.187145	0.999896
RPAB1	P19388	rectum	female	2	0	0.835402	0.639502	1.09131	0.187146	0.999896
CI061	Q15884	rectum	female	2	0	1.13889	0.938711	1.38175	0.187282	0.999896
TMOD4	Q9NZQ9	rectum	female	2	0	0.859816	0.6869	1.07626	0.187359	0.999896
RPIA	P49247	rectum	female	2	0	1.15311	0.93296	1.4252	0.187515	0.999896
GRM1C	Q8IYS0	rectum	female	2	0	0.89177	0.752059	1.05744	0.187644	0.999896
Sorting nexin-15	Q9NRS6	rectum	female	2	0	1.19092	0.918308	1.54446	0.187702	0.999896
DSG4	Q86SJ6	rectum	female	2	0	0.901855	0.773357	1.0517	0.187778	0.999896
Chitotriosidase-1	Q13231	rectum	female	2	0	0.898247	0.765679	1.05377	0.18779	0.999896
Leptin	P41159	rectum	female	2	0	0.791213	0.558405	1.12108	0.187794	0.999896
SAA-4	P35542	rectum	female	2	0	1.12424	0.944378	1.33835	0.187984	0.999896
MCA3	O43324	rectum	female	2	0	0.833359	0.63522	1.0933	0.188177	0.999896
OST48	P39656	rectum	female	2	0	0.814971	0.600893	1.10532	0.188195	0.999896
HMG-2	P26583	rectum	female	2	0	0.875925	0.71907	1.06699	0.188221	0.999896
Mammaglobin 2	O75556	rectum	female	2	0	1.15135	0.933321	1.42031	0.188262	0.999896
HXA11	P31270	rectum	female	2	0	1.13674	0.939143	1.3759	0.188346	0.999896
CEA19	Q7Z692	rectum	female	2	0	0.875858	0.71886	1.06714	0.188451	0.999896
Apo C-I	P02654	rectum	female	2	0	1.1498	0.933843	1.41569	0.18848	0.999896
GON1	P01148	rectum	female	2	0	1.13359	0.940248	1.36668	0.188779	0.999896
ECH1	Q13011	rectum	female	2	0	0.858625	0.684007	1.07782	0.188862	0.999896
RGMB	Q6NW40	rectum	female	2	0	0.867001	0.700751	1.07269	0.188874	0.999896
CQ078:C-term	Q8N4C9	rectum	female	2	0	0.862645	0.691978	1.07541	0.188973	0.999896
BARD1	Q99728	rectum	female	2	0	0.914276	0.7998	1.04514	0.189145	0.999896
IL-22	Q9GZX6	rectum	female	2	0	0.892088	0.752234	1.05794	0.189344	0.999896
SHC2	P98077	rectum	female	2	0	0.8246	0.618256	1.09981	0.189352	0.999896
SRRT	Q9BXP5	rectum	female	2	0	0.867013	0.700581	1.07298	0.189453	0.999896
CHM4A	Q9BY43	rectum	female	2	0	1.24013	0.899195	1.71033	0.189473	0.999896
TREX2	Q9BQ50	rectum	female	2	0	0.852557	0.671791	1.08196	0.189517	0.999896
GABR2:CD	O75899	rectum	female	2	0	0.876943	0.72065	1.06713	0.189794	0.999896
MTFR1	Q15390	rectum	female	2	0	0.884012	0.735149	1.06302	0.190061	0.999896
RRAGC	Q9HB90	rectum	female	2	0	1.07546	0.964561	1.19911	0.190145	0.999896
KLH41	O60662	rectum	female	2	0	1.11845	0.945903	1.32248	0.190385	0.999896
TCP-1-theta	P50990	rectum	female	2	0	1.20014	0.913345	1.57699	0.190395	0.999896
MRP6	O95255	rectum	female	2	0	0.845322	0.657132	1.08741	0.190942	0.999896
NUDT5	Q9UKK9	rectum	female	2	0	1.16702	0.925861	1.47099	0.190958	0.999896
TBX22	Q9Y458	rectum	female	2	0	0.855354	0.67671	1.08116	0.19117	0.999896
GLCNE	Q9Y223	rectum	female	2	0	0.872247	0.710563	1.07072	0.191313	0.999896
C1QT4	Q9BXJ3	rectum	female	2	0	0.824955	0.618102	1.10103	0.19139	0.999896
AMPB	Q9H4A4	rectum	female	2	0	0.864197	0.69424	1.07576	0.191436	0.999896
PML	P29590	rectum	female	2	0	1.08992	0.95775	1.24032	0.191738	0.999896
ETV7	Q9Y603	rectum	female	2	0	1.12157	0.944096	1.3324	0.191759	0.999896
Apo D	P05090	rectum	female	2	0	1.13987	0.936435	1.38749	0.191831	0.999896
DLDH	P09622	rectum	female	2	0	0.854566	0.674912	1.08204	0.191839	0.999896
CPLX2	Q6PUV4	rectum	female	2	0	0.862746	0.691155	1.07694	0.191945	0.999896
OMD	Q99983	rectum	female	2	0	0.873714	0.713181	1.07038	0.192464	0.999896
ENTP5	O75356	rectum	female	2	0	0.878225	0.722403	1.06766	0.192564	0.999896
PHP14	Q9NRX4	rectum	female	2	0	1.16347	0.926477	1.46108	0.19263	0.999896
RM28	Q13084	rectum	female	2	0	0.845284	0.656378	1.08856	0.192765	0.999896
TIMD3	Q8TDQ0	rectum	female	2	0	1.11638	0.945938	1.31753	0.192768	0.999896
GLTL1	Q8N428	rectum	female	2	0	0.859787	0.684914	1.07931	0.192875	0.999896
AXIN2	Q9Y2T1	rectum	female	2	0	1.0866	0.958892	1.23131	0.19294	0.999896
IRF1	P10914	rectum	female	2	0	0.890227	0.747191	1.06065	0.193212	0.999896
Endothelin 3	P14138	rectum	female	2	0	1.12945	0.940219	1.35677	0.193218	0.999896
MUC1:region 3	P15941	rectum	female	2	0	0.896171	0.759696	1.05716	0.193432	0.999896
MP3B2	A6NCE7	rectum	female	2	0	1.09298	0.955913	1.24971	0.193439	0.999896
FA50A	Q14320	rectum	female	2	0	0.851685	0.668643	1.08483	0.193468	0.999896
HLA-G	P17693	rectum	female	2	0	0.8766	0.71874	1.06913	0.193569	0.999896
ICAM4	Q14773	rectum	female	2	0	1.15572	0.929137	1.43755	0.193663	0.999896
CAPSL	Q8WWF8	rectum	female	2	0	0.854144	0.673423	1.08336	0.193664	0.999896
RBP-III	P82980	rectum	female	2	0	0.868547	0.70223	1.07426	0.193771	0.999896
TGF-b R III	Q03167	rectum	female	2	0	0.873995	0.713297	1.0709	0.193875	0.999896
SEM6C	Q9H3T2	rectum	female	2	0	0.829025	0.6247	1.10018	0.194048	0.999896
BCAM	P50895	rectum	female	2	0	0.881783	0.729277	1.06618	0.194104	0.999896
ZN843	Q8N446	rectum	female	2	0	0.818765	0.605445	1.10725	0.194139	0.999896
MEP1A	Q16819	rectum	female	2	0	0.87311	0.71139	1.07159	0.194167	0.999896
Dynactin subunit 2	Q13561	rectum	female	2	0	1.17173	0.922374	1.4885	0.19425	0.999896
GAN	Q9H2C0	rectum	female	2	0	0.827546	0.621808	1.10136	0.194296	0.999896
DLL4	Q9NR61	rectum	female	2	0	0.882051	0.729565	1.06641	0.194971	0.999896
TMM8B	A6NDV4	rectum	female	2	0	1.10487	0.950086	1.28488	0.195297	0.999896
ADHX	P11766	rectum	female	2	0	1.23079	0.898716	1.68558	0.195544	0.999896
EFS	O43281	rectum	female	2	0	0.831119	0.628053	1.09984	0.195607	0.999896
NDK7	Q9Y5B8	rectum	female	2	0	1.24433	0.893546	1.73283	0.195739	0.999896
IgA	P01876	rectum	female	2	0	0.880815	0.72671	1.0676	0.195896	0.999896
Ataxin-2-binding protein 1	Q9NWB1	rectum	female	2	0	0.809232	0.587082	1.11544	0.196104	0.999896
DAP1	P51397	rectum	female	2	0	0.887677	0.740964	1.06344	0.196131	0.999896
K2C5	P13647	rectum	female	2	0	1.09848	0.952653	1.26663	0.196181	0.999896
MCEM1	Q8IX19	rectum	female	2	0	1.1514	0.929726	1.42594	0.19631	0.999896
KTHY	P23919	rectum	female	2	0	1.21504	0.904128	1.63288	0.196482	0.999896
IL-23	P29460	rectum	female	2	0	1.13055	0.938477	1.36193	0.196501	0.999896
BMP RII	Q13873	rectum	female	2	0	1.10797	0.948322	1.29449	0.196511	0.999896
FCRL5	Q96RD9	rectum	female	2	0	1.10062	0.951548	1.27305	0.196656	0.999896
HCC-1	Q16627	rectum	female	2	0	1.12246	0.941835	1.33774	0.196863	0.999896
NR3L1	Q68D85	rectum	female	2	0	0.841805	0.647974	1.09362	0.197142	0.999896
MIME	P20774	rectum	female	2	0	0.859199	0.682212	1.0821	0.197226	0.999896
NELFE	P18615	rectum	female	2	0	1.0892	0.95649	1.24033	0.197422	0.999896
DDI2	Q5TDH0	rectum	female	2	0	1.15581	0.927293	1.44064	0.197627	0.999896
ACAM:CD	Q9H6B4	rectum	female	2	0	1.09291	0.954722	1.25109	0.1977	0.999896
RPR1A	Q96P16	rectum	female	2	0	0.911916	0.792545	1.04927	0.197703	0.999896
PMM1	Q92871	rectum	female	2	0	0.858561	0.6807	1.08289	0.197897	0.999896
MAK16	Q9BXY0	rectum	female	2	0	1.14689	0.930803	1.41315	0.198182	0.999896
Lymphotactin	P47992	rectum	female	2	0	0.867101	0.697764	1.07753	0.198321	0.999896
LRRT1	Q86UE6	rectum	female	2	0	0.831027	0.62679	1.10181	0.198372	0.999896
SMAD2	Q15796	rectum	female	2	0	1.22242	0.900008	1.66033	0.19859	0.999896
LAMA4	Q16363	rectum	female	2	0	1.07863	0.961066	1.21058	0.198605	0.999896
MRE11	P49959	rectum	female	2	0	1.1281	0.938692	1.35572	0.198686	0.999896
GNPTG	Q9UJJ9	rectum	female	2	0	0.87762	0.719015	1.07121	0.199286	0.999896
Pregnancy zone protein	P20742	rectum	female	2	0	0.818728	0.6032	1.11127	0.199449	0.999896
GST A1-1	P08263	rectum	female	2	0	1.11501	0.944129	1.31682	0.199632	0.999896
c-Raf	P04049	rectum	female	2	0	1.18697	0.913445	1.5424	0.199651	0.999896
ITCH	Q96J02	rectum	female	2	0	0.884877	0.734025	1.06673	0.199651	0.999896
CARME	Q8N4J0	rectum	female	2	0	0.856514	0.675957	1.0853	0.199745	0.999896
GSKIP	Q9P0R6	rectum	female	2	0	0.865614	0.694247	1.07928	0.199795	0.999896
CC140	Q96MF4	rectum	female	2	0	0.826465	0.617516	1.10612	0.199935	0.999896
TADA1	Q96BN2	rectum	female	2	0	1.1302	0.937244	1.36289	0.200045	0.999896
IP3KA	P23677	rectum	female	2	0	1.05954	0.969814	1.15758	0.200169	0.999896
CAD15:ECD	P55291	rectum	female	2	0	1.10785	0.947052	1.29595	0.200526	0.999896
NR5A2	O00482	rectum	female	2	0	0.851973	0.666636	1.08884	0.200558	0.999896
B3GT5	Q9Y2C3	rectum	female	2	0	0.835724	0.634869	1.10013	0.200697	0.999896
NOTUM	Q6P988	rectum	female	2	0	1.10051	0.950299	1.27447	0.200854	0.999896
Hat1	O14929	rectum	female	2	0	0.832217	0.628051	1.10275	0.200936	0.999896
SCIMP	Q6UWF3	rectum	female	2	0	0.8298	0.623441	1.10446	0.200937	0.999896
CO9A1	P20849	rectum	female	2	0	0.893151	0.751119	1.06204	0.200972	0.999896
FLAP endonuclease-1	P39748	rectum	female	2	0	0.865981	0.694582	1.07968	0.200998	0.999896
BEX4	Q9NWD9	rectum	female	2	0	1.11686	0.942734	1.32314	0.201242	0.999896
SIGL8	Q9NYZ4	rectum	female	2	0	1.10132	0.949746	1.27708	0.201438	0.999896
IL31R	Q8NI17	rectum	female	2	0	0.890575	0.745501	1.06388	0.201457	0.999896
CBX1	P83916	rectum	female	2	0	0.825697	0.615279	1.10808	0.201897	0.999896
DYLT3	P51808	rectum	female	2	0	1.08727	0.956021	1.23655	0.202393	0.999896
TCAL8	Q8IYN2	rectum	female	2	0	1.12695	0.937752	1.35433	0.202459	0.999896
SHC1:PID	P29353	rectum	female	2	0	1.20199	0.905768	1.59509	0.202524	0.999896
GFPT1	Q06210	rectum	female	2	0	1.12287	0.93951	1.34201	0.202663	0.999896
uPA	P00749	rectum	female	2	0	0.887803	0.739271	1.06618	0.202674	0.999896
ENOB	P13929	rectum	female	2	0	0.858628	0.679114	1.08559	0.202777	0.999896
FGR	P09769	rectum	female	2	0	0.858713	0.679279	1.08554	0.202793	0.999896
AGRB2	O60241	rectum	female	2	0	0.86203	0.685949	1.08331	0.202827	0.999896
TIM23	O14925	rectum	female	2	0	0.87515	0.712752	1.07455	0.202874	0.999896
MA1C1	Q9NR34	rectum	female	2	0	0.881956	0.726868	1.07013	0.203012	0.999896
ARHI	O95661	rectum	female	2	0	0.905129	0.776311	1.05532	0.203182	0.999896
MCP-4	Q99616	rectum	female	2	0	0.818432	0.60111	1.11432	0.203198	0.999896
CLIC2	O15247	rectum	female	2	0	1.12738	0.937235	1.35609	0.203316	0.999896
ING4	Q9UNL4	rectum	female	2	0	0.87032	0.702554	1.07815	0.203636	0.999896
MATN4	O95460	rectum	female	2	0	1.10659	0.946593	1.29363	0.203683	0.999896
GLP1R:ECD	P43220	rectum	female	2	0	0.863265	0.688116	1.083	0.203786	0.999896
LMO4	P61968	rectum	female	2	0	0.862893	0.68736	1.08325	0.203797	0.999896
PDE9A	O76083	rectum	female	2	0	0.859922	0.681322	1.08534	0.203898	0.999896
TRML1:ECD	Q86YW5	rectum	female	2	0	1.17703	0.915269	1.51364	0.204063	0.999896
GAGC1	O60829	rectum	female	2	0	1.08742	0.955455	1.23762	0.204204	0.999896
TLDC2	A0PJX2	rectum	female	2	0	0.835597	0.633235	1.10263	0.204278	0.999896
DCNL5	Q9BTE7	rectum	female	2	0	1.12359	0.938483	1.34521	0.204545	0.999896
TPSB2	P20231	rectum	female	2	0	0.900359	0.765532	1.05893	0.204749	0.999896
EVI2A	P22794	rectum	female	2	0	0.901834	0.768717	1.058	0.204785	0.999896
NAR3	Q13508	rectum	female	2	0	0.864115	0.689487	1.08297	0.204817	0.999896
SPT20	Q8TB22	rectum	female	2	0	1.12588	0.937295	1.35241	0.204935	0.999896
SMD2	P62316	rectum	female	2	0	1.12078	0.93957	1.33693	0.205079	0.999896
C1QT4	Q9BXJ3	rectum	female	2	0	0.869539	0.700448	1.07945	0.205141	0.999896
CASC4	Q6P4E1	rectum	female	2	0	0.852708	0.666348	1.09119	0.205375	0.999896
ACO12	Q8WYK0	rectum	female	2	0	1.08095	0.958197	1.21944	0.205628	0.999896
TPSG1	Q9NRR2	rectum	female	2	0	0.860687	0.682083	1.08606	0.206133	0.999896
M1AP	Q8TC57	rectum	female	2	0	0.861546	0.683794	1.08551	0.206214	0.999896
PHKA1	P46020	rectum	female	2	0	1.09463	0.951368	1.25946	0.206462	0.999896
STX3	Q13277	rectum	female	2	0	0.854153	0.668783	1.0909	0.206613	0.999896
Endocan	Q9NQ30	rectum	female	2	0	0.864959	0.690577	1.08338	0.206641	0.999896
GATD1	Q8WUU5	rectum	female	2	0	1.13569	0.932169	1.38365	0.206646	0.999896
KC1AL	Q8N752	rectum	female	2	0	1.11688	0.940665	1.3261	0.207044	0.999896
YJEN3	A6XGL0	rectum	female	2	0	1.08655	0.95501	1.2362	0.207395	0.999896
p16-ARC	O15511	rectum	female	2	0	0.876936	0.714907	1.07569	0.207688	0.999896
DB119	Q8N690	rectum	female	2	0	0.867455	0.695301	1.08223	0.20774	0.999896
SELW	P63302	rectum	female	2	0	0.85886	0.67781	1.08827	0.2078	0.999896
prosaposin	P07602	rectum	female	2	0	0.863157	0.68649	1.08529	0.207858	0.999896
RB11A	P62491	rectum	female	2	0	1.21541	0.897143	1.6466	0.207916	0.999896
RN128:region 2	Q8TEB7	rectum	female	2	0	0.853689	0.667363	1.09204	0.207977	0.999896
SNAB	Q9H115	rectum	female	2	0	1.10637	0.945277	1.29491	0.208026	0.999896
PXDC1	Q8IUK5	rectum	female	2	0	1.1192	0.939188	1.33371	0.208139	0.999896
ZFAN3	Q9H8U3	rectum	female	2	0	0.875452	0.711667	1.07693	0.208157	0.999896
CCL28	Q9NRJ3	rectum	female	2	0	1.15255	0.923887	1.4378	0.208276	0.999896
FK506 binding protein 1A	P62942	rectum	female	2	0	0.887556	0.736922	1.06898	0.208752	0.999896
VAMP2	P63027	rectum	female	2	0	0.853968	0.667614	1.09234	0.208828	0.999896
TM2D1	Q9BX74	rectum	female	2	0	1.09458	0.950664	1.26029	0.20893	0.999896
GPR64	Q8IZP9	rectum	female	2	0	1.09155	0.952094	1.25142	0.209105	0.999896
GLIP1	P48060	rectum	female	2	0	0.85538	0.670243	1.09166	0.209387	0.999896
AIF1	P55008	rectum	female	2	0	0.845655	0.65084	1.09879	0.209541	0.999896
ADA22	Q9P0K1	rectum	female	2	0	0.863979	0.687546	1.08569	0.209651	0.999896
CCD43	Q96MW1	rectum	female	2	0	1.10159	0.947019	1.28138	0.209743	0.999896
NGDN	Q8NEJ9	rectum	female	2	0	1.09697	0.949245	1.26769	0.209789	0.999896
IMP2L	Q96T52	rectum	female	2	0	0.862796	0.685085	1.0866	0.209795	0.999896
RPB1B	Q9GZM3	rectum	female	2	0	0.869641	0.699096	1.08179	0.209809	0.999896
TECK	O15444	rectum	female	2	0	1.08984	0.952732	1.24667	0.209813	0.999896
discoidin domain receptor 1	Q08345	rectum	female	2	0	0.866516	0.692635	1.08405	0.20993	0.999896
GGH	Q92820	rectum	female	2	0	0.891686	0.745351	1.06675	0.210038	0.999896
LY86	O95711	rectum	female	2	0	1.14971	0.924326	1.43005	0.210155	0.999896
UBE2N	P61088	rectum	female	2	0	1.20879	0.89847	1.6263	0.21032	0.999896
EDEM2	Q9BV94	rectum	female	2	0	0.903633	0.771141	1.05889	0.21034	0.999896
SH3L1	O75368	rectum	female	2	0	1.12603	0.935139	1.35589	0.210423	0.999896
IP16:HIN 1	Q16666	rectum	female	2	0	0.878257	0.716764	1.07614	0.210506	0.999896
CK094	C9JXX5	rectum	female	2	0	0.866566	0.69254	1.08432	0.21051	0.999896
LAP2B	P42167	rectum	female	2	0	0.8592	0.677514	1.08961	0.21058	0.999896
LPLC1	Q8TDL5	rectum	female	2	0	1.13522	0.930691	1.3847	0.210824	0.999896
NREP	Q16612	rectum	female	2	0	0.841813	0.642797	1.10245	0.210842	0.999896
GI24:ECD	Q9H7M9	rectum	female	2	0	0.867284	0.693898	1.08399	0.21085	0.999896
Tropomyosin alpha-3 chain	P06753	rectum	female	2	0	1.09573	0.949491	1.26449	0.210996	0.999896
AL3B1	P43353	rectum	female	2	0	1.1122	0.941491	1.31385	0.21101	0.999896
QTRD1	Q9H974	rectum	female	2	0	0.870408	0.700265	1.08189	0.211049	0.999896
sTie-1	P35590	rectum	female	2	0	1.13487	0.930726	1.38379	0.211144	0.999896
CGL	P32929	rectum	female	2	0	0.868293	0.695819	1.08352	0.2113	0.999896
S100A3	P33764	rectum	female	2	0	0.88402	0.728567	1.07264	0.211555	0.999896
Cadherin-11:ECD	P55287	rectum	female	2	0	0.882924	0.726232	1.07342	0.211604	0.999896
GGT2	P36268	rectum	female	2	0	1.11971	0.93765	1.33713	0.211701	0.999896
INP4B	O15327	rectum	female	2	0	0.874414	0.70828	1.07952	0.211929	0.999896
PEPA4	P0DJD7	rectum	female	2	0	1.11136	0.941558	1.31178	0.211991	0.999896
IL-17C	Q9P0M4	rectum	female	2	0	1.1115	0.941468	1.31224	0.212059	0.999896
UCMA	Q8WVF2	rectum	female	2	0	0.882507	0.725199	1.07394	0.212098	0.999896
OIT3	Q8WWZ8	rectum	female	2	0	0.872007	0.703196	1.08134	0.212186	0.999896
SGF29	Q96ES7	rectum	female	2	0	0.902322	0.767699	1.06055	0.212464	0.999896
DB116	Q30KQ4	rectum	female	2	0	0.853842	0.665972	1.09471	0.212671	0.999896
LRC20	Q8TCA0	rectum	female	2	0	0.898967	0.760278	1.06296	0.212826	0.999896
MAZ	P56270	rectum	female	2	0	1.08457	0.954449	1.23242	0.213139	0.999896
IL-6/ IL-6 sRa Complex	P05231	rectum	female	2	0	0.875873	0.710911	1.07911	0.213195	0.999896
SURF1	Q15526	rectum	female	2	0	1.11927	0.9373	1.33658	0.213244	0.999896
GLCM	P04062	rectum	female	2	0	0.888089	0.736698	1.07059	0.213262	0.999896
NXPH3	O95157	rectum	female	2	0	1.13202	0.931172	1.37619	0.213366	0.999896
NF2L2	Q16236	rectum	female	2	0	0.886802	0.733899	1.07156	0.213441	0.999896
TS101	Q99816	rectum	female	2	0	1.25782	0.876235	1.80557	0.213633	0.999896
OMP	P47874	rectum	female	2	0	1.11262	0.940335	1.31648	0.213766	0.999896
IL-21 sR	Q9HBE5	rectum	female	2	0	0.85386	0.665596	1.09537	0.213809	0.999896
TRPT1	Q86TN4	rectum	female	2	0	0.862267	0.682494	1.08939	0.214148	0.999896
Semaphorin 3E	O15041	rectum	female	2	0	0.890814	0.742254	1.06911	0.214204	0.999896
TFB1M	Q8WVM0	rectum	female	2	0	0.885526	0.730936	1.07281	0.214244	0.999896
Troponin T	P45379	rectum	female	2	0	1.08698	0.95285	1.24	0.214525	0.999896
ARHGP	Q86VW2	rectum	female	2	0	0.901584	0.76547	1.0619	0.214715	0.999896
ARHGG	Q5VV41	rectum	female	2	0	0.84574	0.649012	1.1021	0.214871	0.999896
PAP1	Q06141	rectum	female	2	0	0.879029	0.716584	1.0783	0.216146	0.999896
STX1B	P61266	rectum	female	2	0	0.820363	0.599395	1.12279	0.216222	0.999896
TNF sR-II	P20333	rectum	female	2	0	0.861519	0.68018	1.0912	0.216408	0.999896
ID2	Q02363	rectum	female	2	0	0.847615	0.652045	1.10184	0.216715	0.999896
MUCDL	Q9HBB8	rectum	female	2	0	0.868965	0.69535	1.08593	0.216802	0.999896
TPST2	O60704	rectum	female	2	0	0.872329	0.702326	1.08348	0.216834	0.999896
NDRG2	Q9UN36	rectum	female	2	0	0.894979	0.750471	1.06731	0.216864	0.999896
eIF-5	P55010	rectum	female	2	0	1.15566	0.918469	1.45411	0.217073	0.999896
EMAL2	O95834	rectum	female	2	0	1.09354	0.948771	1.26039	0.217151	0.999896
DGCR6	Q14129	rectum	female	2	0	0.88494	0.728751	1.0746	0.217298	0.999896
RGM-C	Q6ZVN8	rectum	female	2	0	1.11818	0.936349	1.33532	0.217338	0.999896
C2	P06681	rectum	female	2	0	1.10631	0.94222	1.29898	0.217433	0.999896
SCUB3	Q8IX30	rectum	female	2	0	0.876505	0.710715	1.08097	0.217891	0.999896
EYA2	O00167	rectum	female	2	0	1.11761	0.936432	1.33384	0.217892	0.999896
CATIP	Q7Z7H3	rectum	female	2	0	0.912432	0.788633	1.05567	0.21802	0.999896
PTHrP	P12272	rectum	female	2	0	0.881279	0.720728	1.07759	0.218075	0.999896
PLPP	Q96GD0	rectum	female	2	0	1.19528	0.899778	1.58782	0.218284	0.999896
PA1	Q9BTK6	rectum	female	2	0	1.17757	0.907609	1.52783	0.218586	0.999896
SCGF-alpha	Q9Y240	rectum	female	2	0	0.88241	0.722951	1.07704	0.218642	0.999896
SERC	Q9Y617	rectum	female	2	0	1.12521	0.932347	1.35798	0.218789	0.999896
SHD	Q96IW2	rectum	female	2	0	1.08431	0.953037	1.23366	0.218926	0.999896
ACTN4	O43707	rectum	female	2	0	0.892443	0.744372	1.06997	0.218943	0.999896
SNX1	Q13596	rectum	female	2	0	0.874276	0.705592	1.08329	0.219264	0.999896
ATS1	Q9UHI8	rectum	female	2	0	0.887341	0.73325	1.07381	0.21938	0.999896
SPLC2	Q96DR5	rectum	female	2	0	1.08644	0.951782	1.24014	0.219462	0.999896
KLRB1	Q12918	rectum	female	2	0	0.888491	0.735621	1.07313	0.219702	0.999896
ANR45	Q5TZF3	rectum	female	2	0	1.11118	0.938978	1.31497	0.219783	0.999896
IL-17E	Q9H293	rectum	female	2	0	0.890644	0.740087	1.07183	0.22029	0.999896
SUGT1	Q9Y2Z0	rectum	female	2	0	1.21492	0.889921	1.6586	0.220311	0.999896
UBE3A	Q05086	rectum	female	2	0	1.20746	0.89314	1.63239	0.220434	0.999896
PHYD1	Q5SRE7	rectum	female	2	0	0.88143	0.720154	1.07882	0.220914	0.999896
EVPL	Q92817	rectum	female	2	0	0.883113	0.723727	1.0776	0.220943	0.999896
PDK2	Q15119	rectum	female	2	0	0.845265	0.645786	1.10636	0.22095	0.999896
IL-31	Q6EBC2	rectum	female	2	0	0.873162	0.702548	1.08521	0.22142	0.999896
RABP2	P29373	rectum	female	2	0	1.12798	0.929943	1.3682	0.221478	0.999896
SMUF2	Q9HAU4	rectum	female	2	0	0.874589	0.705504	1.0842	0.221531	0.999896
MARCO	Q9UEW3	rectum	female	2	0	1.13561	0.926115	1.39249	0.221617	0.999896
STX2	P32856	rectum	female	2	0	0.925799	0.818103	1.04767	0.221749	0.999896
PPM1M	Q96MI6	rectum	female	2	0	0.857771	0.670596	1.09719	0.2219	0.999896
HDGL1	Q5TGJ6	rectum	female	2	0	0.895479	0.750028	1.06914	0.22219	0.999896
PEAR1:CD	Q5VY43	rectum	female	2	0	1.19921	0.89574	1.60551	0.222337	0.999896
TPSN	O15533	rectum	female	2	0	0.844652	0.644032	1.10777	0.222374	0.999896
TPST1	O60507	rectum	female	2	0	1.12317	0.931998	1.35356	0.222395	0.999896
B7	P33681	rectum	female	2	0	0.890686	0.739549	1.07271	0.222398	0.999896
LSM12	Q3MHD2	rectum	female	2	0	0.899284	0.758243	1.06656	0.222602	0.999896
fibulin 5	Q9UBX5	rectum	female	2	0	0.881784	0.720333	1.07942	0.222735	0.999896
CC126	Q96EE4	rectum	female	2	0	1.12425	0.931288	1.35719	0.222843	0.999896
TD26	Q6UXH0	rectum	female	2	0	0.837407	0.629535	1.11392	0.222881	0.999896
PCDC1	Q9H158	rectum	female	2	0	1.123	0.931903	1.35328	0.222882	0.999896
iC3b	P01024	rectum	female	2	0	0.845698	0.645909	1.10728	0.222914	0.999896
HNMT	P50135	rectum	female	2	0	0.895696	0.750246	1.06934	0.223077	0.999896
RGS4	P49798	rectum	female	2	0	1.08048	0.953942	1.22381	0.223214	0.999896
LASP-1	Q14847	rectum	female	2	0	1.22166	0.885094	1.68622	0.223366	0.999896
NGN3	Q9Y4Z2	rectum	female	2	0	0.893058	0.744402	1.0714	0.223395	0.999896
ARHG8	Q7Z628	rectum	female	2	0	1.08261	0.952659	1.23029	0.223751	0.999896
MP2K6	P52564	rectum	female	2	0	0.873081	0.701603	1.08647	0.223759	0.999896
Dermokine	Q6E0U4	rectum	female	2	0	1.0954	0.94577	1.2687	0.224014	0.999896
CRIP1	P50238	rectum	female	2	0	0.906866	0.774623	1.06168	0.22412	0.999896
Tenascin		rectum	female	2	0	1.11049	0.937822	1.31494	0.2242	0.999896
FAK2:FAT	Q14289	rectum	female	2	0	1.13066	0.927493	1.37833	0.224309	0.999896
CSEN	Q9Y2W7	rectum	female	2	0	0.884609	0.725824	1.07813	0.224487	0.999896
Epithelial cell kinase	P29317	rectum	female	2	0	0.878425	0.71262	1.08281	0.224541	0.999896
RFX5	P48382	rectum	female	2	0	0.884926	0.726482	1.07793	0.224556	0.999896
SRP19	P09132	rectum	female	2	0	1.0913	0.947697	1.25666	0.224867	0.999896
F173A	Q9BQD7	rectum	female	2	0	0.866923	0.68832	1.09187	0.225031	0.999896
CTGF	P29279	rectum	female	2	0	0.855455	0.664746	1.10088	0.225068	0.999896
ARF6	P62330	rectum	female	2	0	1.09519	0.945547	1.26851	0.225128	0.999896
ATG4A	Q8WYN0	rectum	female	2	0	1.12725	0.928784	1.36812	0.225415	0.999896
NFH	P12036	rectum	female	2	0	1.07171	0.958156	1.19873	0.225519	0.999896
Septin-6	Q14141	rectum	female	2	0	0.874843	0.704716	1.08604	0.225561	0.999896
CPLX1	O14810	rectum	female	2	0	0.920536	0.805129	1.05249	0.22571	0.999896
SIAH1	Q8IUQ4	rectum	female	2	0	0.881316	0.718367	1.08123	0.225808	0.999896
TXTP	P53007	rectum	female	2	0	0.87372	0.702162	1.08719	0.226131	0.999896
PP1R8	Q12972	rectum	female	2	0	0.901308	0.761583	1.06667	0.226658	0.999896
HG2A	P04233	rectum	female	2	0	0.897373	0.752882	1.06959	0.226711	0.999896
SND1	Q7KZF4	rectum	female	2	0	0.808347	0.572512	1.14133	0.226712	0.999896
RSPO3	Q9BXY4	rectum	female	2	0	0.892902	0.743035	1.073	0.226895	0.999896
B2L10	Q9HD36	rectum	female	2	0	0.870231	0.694548	1.09035	0.227002	0.999896
UGDH	O60701	rectum	female	2	0	1.1258	0.928828	1.36453	0.227223	0.999896
PADI1	Q9ULC6	rectum	female	2	0	0.905746	0.771259	1.06368	0.227381	0.999896
CA125	Q8WXI7	rectum	female	2	0	1.12498	0.929115	1.36214	0.227571	0.999896
TACO1	Q9BSH4	rectum	female	2	0	0.841558	0.635872	1.11378	0.227673	0.999896
PCKGM	Q16822	rectum	female	2	0	1.10394	0.940064	1.29639	0.227772	0.999896
TCAL1	Q15170	rectum	female	2	0	0.881951	0.719054	1.08175	0.227927	0.999896
cIAP-1	Q13490	rectum	female	2	0	0.906978	0.773853	1.063	0.227987	0.999896
SIRT2	Q8IXJ6	rectum	female	2	0	0.890184	0.736791	1.07551	0.227991	0.999896
NACA	Q13765	rectum	female	2	0	1.1842	0.899542	1.55895	0.228107	0.999896
RAN	P62826	rectum	female	2	0	1.19975	0.892137	1.61344	0.22826	0.999896
LPPL	Q05315	rectum	female	2	0	0.860916	0.674745	1.09845	0.228347	0.999896
GP135	Q8IZ08	rectum	female	2	0	1.10141	0.941226	1.28886	0.228361	0.999896
ULBP-2	Q9BZM5	rectum	female	2	0	0.867662	0.688674	1.09317	0.228489	0.999896
TRAPPC4	Q9Y296	rectum	female	2	0	0.877092	0.708503	1.0858	0.228531	0.999896
LRP8	Q14114	rectum	female	2	0	0.867471	0.688238	1.09338	0.228605	0.999896
CSKP	O14936	rectum	female	2	0	0.873995	0.701739	1.08854	0.229164	0.999896
UBE2F	Q969M7	rectum	female	2	0	0.91122	0.783076	1.06033	0.229231	0.999896
IL-15	P40933	rectum	female	2	0	0.906857	0.773195	1.06363	0.229453	0.999896
PARK7	Q99497	rectum	female	2	0	1.22147	0.881099	1.69331	0.229985	0.999896
IL-10	P22301	rectum	female	2	0	0.826275	0.605023	1.12844	0.230115	0.999896
Apo B	P04114	rectum	female	2	0	0.891557	0.739143	1.0754	0.230135	0.999896
TrATPase	P13686	rectum	female	2	0	1.13836	0.921179	1.40674	0.230215	0.999896
HEXI1	O94992	rectum	female	2	0	0.866722	0.686083	1.09492	0.230334	0.999896
SETMR	Q53H47	rectum	female	2	0	0.834466	0.620789	1.12169	0.230507	0.999896
MINA	Q8IUF8	rectum	female	2	0	0.853762	0.659238	1.10568	0.230748	0.999896
PCDGA	Q9Y5H3	rectum	female	2	0	1.08656	0.948592	1.24458	0.230843	0.999896
Alpha crystallin A chain	P02489	rectum	female	2	0	0.847005	0.645508	1.1114	0.230932	0.999896
Gro-a	P09341	rectum	female	2	0	0.877146	0.707794	1.08702	0.231061	0.999896
GST2	P0CG29	rectum	female	2	0	0.908482	0.776421	1.06301	0.23108	0.999896
PRG3	Q9Y2Y8	rectum	female	2	0	0.881362	0.716705	1.08385	0.231359	0.999896
TIM10	P62072	rectum	female	2	0	0.87037	0.693362	1.09257	0.231377	0.999896
ACYP1	P07311	rectum	female	2	0	1.16023	0.909548	1.47999	0.231461	0.999896
Alpha-amylase 2B	P19961	rectum	female	2	0	0.878505	0.710485	1.08626	0.231695	0.999896
RBG1L	Q5R372	rectum	female	2	0	1.22739	0.877229	1.71733	0.23185	0.999896
CHIP	Q9UNE7	rectum	female	2	0	0.879731	0.713011	1.08543	0.231984	0.999896
EPHA7	Q15375	rectum	female	2	0	0.826125	0.603964	1.13001	0.232013	0.999896
Calnexin	P27824	rectum	female	2	0	1.07609	0.954161	1.21359	0.232014	0.999896
TENC1	Q63HR2	rectum	female	2	0	0.848929	0.648972	1.1105	0.232028	0.999896
TBCEL	Q5QJ74	rectum	female	2	0	1.16449	0.907147	1.49483	0.232033	0.999896
CREG1	O75629	rectum	female	2	0	0.881993	0.71784	1.08368	0.232047	0.999896
Fractalkine/CX3CL-1	P78423	rectum	female	2	0	0.89973	0.756549	1.07001	0.232168	0.999896
3BP5	O60239	rectum	female	2	0	0.849063	0.649151	1.11054	0.232272	0.999896
FA20A	Q96MK3	rectum	female	2	0	1.15535	0.911593	1.46429	0.232328	0.999896
MSX-2	P35548	rectum	female	2	0	1.08582	0.948488	1.24303	0.232715	0.999896
GST M1-1	P09488	rectum	female	2	0	0.886132	0.72656	1.08075	0.232724	0.999896
CI061	Q15884	rectum	female	2	0	0.895568	0.747164	1.07345	0.232783	0.999896
NAG	P54802	rectum	female	2	0	0.870365	0.692861	1.09334	0.232831	0.999896
AACS	Q86V21	rectum	female	2	0	0.882692	0.719055	1.08357	0.232961	0.999896
Coagulation Factor VII	P08709	rectum	female	2	0	1.13152	0.923537	1.38633	0.233125	0.999896
CD79A	P11912	rectum	female	2	0	0.884425	0.722737	1.08229	0.233142	0.999896
OLFL1	Q6UWY5	rectum	female	2	0	1.06967	0.957546	1.19492	0.233225	0.999896
TECT2	Q96GX1	rectum	female	2	0	1.08267	0.950081	1.23376	0.233386	0.999896
CP072	Q14CZ0	rectum	female	2	0	0.859303	0.669614	1.10273	0.233437	0.999896
SIAS	Q9NR45	rectum	female	2	0	1.17671	0.900314	1.53796	0.233564	0.999896
CATE	P14091	rectum	female	2	0	0.895362	0.746479	1.07394	0.233581	0.999896
NHEJ1	Q9H9Q4	rectum	female	2	0	1.08068	0.951138	1.22786	0.233663	0.999896
RN150	Q9ULK6	rectum	female	2	0	0.903017	0.763424	1.06813	0.23379	0.999896
SPANXA	Q9NS26	rectum	female	2	0	1.10969	0.934858	1.31723	0.234089	0.999896
WISP-2	O76076	rectum	female	2	0	0.886994	0.727988	1.08073	0.234157	0.999896
GTPB9	Q9NTK5	rectum	female	2	0	1.22444	0.877121	1.7093	0.23418	0.999896
UBL3	O95164	rectum	female	2	0	0.850926	0.652185	1.11023	0.234251	0.999896
GCSH	P23434	rectum	female	2	0	0.904694	0.76704	1.06705	0.234309	0.999896
Myeloperoxidase	P05164	rectum	female	2	0	0.88715	0.728191	1.08081	0.234598	0.999896
Troponin I, skeletal, fast twitch	P48788	rectum	female	2	0	1.13102	0.923066	1.38584	0.234946	0.999896
GALT1	Q10472	rectum	female	2	0	1.17805	0.898914	1.54386	0.234994	0.999896
ATG3	Q9NT62	rectum	female	2	0	0.869184	0.689635	1.09548	0.235013	0.999896
FAM3D	Q96BQ1	rectum	female	2	0	0.894189	0.743458	1.07548	0.23507	0.999896
PIM1	P11309	rectum	female	2	0	0.904772	0.766895	1.06744	0.235497	0.999896
Protein phophatase 2Ca	P35813	rectum	female	2	0	0.854464	0.658809	1.10823	0.235843	0.999896
UBE2N/UB2V1 Complex	P61088	rectum	female	2	0	1.22339	0.876479	1.7076	0.235998	0.999896
3MG	P29372	rectum	female	2	0	0.880304	0.712864	1.08707	0.23627	0.999896
AT131	Q9HD20	rectum	female	2	0	1.11175	0.932971	1.32478	0.236298	0.999896
CA11 protein	Q9NS71	rectum	female	2	0	1.09756	0.940822	1.28042	0.236385	0.999896
B7-2	P42081	rectum	female	2	0	0.866054	0.682542	1.09891	0.236549	0.999896
ATP23	Q9Y6H3	rectum	female	2	0	0.879466	0.710959	1.08791	0.236601	0.999896
CCDC9	Q9Y3X0	rectum	female	2	0	1.18756	0.893293	1.57877	0.236709	0.999896
NLGN3	Q9NZ94	rectum	female	2	0	1.09388	0.942769	1.26922	0.236804	0.999896
SH21A	O60880	rectum	female	2	0	0.870384	0.691486	1.09556	0.237005	0.999896
CILP2	Q8IUL8	rectum	female	2	0	0.87316	0.697288	1.09339	0.237229	0.999896
SPARCL1	Q14515	rectum	female	2	0	0.887041	0.727117	1.08214	0.23732	0.999896
K0494:N-term	O75071	rectum	female	2	0	0.839527	0.627936	1.12242	0.237786	0.999896
FMO3	P31513	rectum	female	2	0	0.903326	0.762993	1.06947	0.237891	0.999896
ELK1	P19419	rectum	female	2	0	0.861529	0.672599	1.10353	0.237992	0.999896
Alcadein-beta	Q9BQT9	rectum	female	2	0	1.12923	0.922769	1.38189	0.238097	0.999896
PIGR	P01833	rectum	female	2	0	0.868186	0.686475	1.098	0.238118	0.999896
TARC	Q92583	rectum	female	2	0	0.869505	0.689234	1.09693	0.238176	0.999896
DRGX	A6NNA5	rectum	female	2	0	1.07937	0.950666	1.22551	0.23839	0.999896
PDLI5	Q96HC4	rectum	female	2	0	1.16723	0.902443	1.50972	0.238797	0.999896
AXIN2	Q9Y2T1	rectum	female	2	0	0.82881	0.606365	1.13286	0.238954	0.999896
STX1a	Q16623	rectum	female	2	0	0.911427	0.780994	1.06364	0.239212	0.999896
ITM2C:C-term	Q9NQX7	rectum	female	2	0	0.891354	0.735936	1.07959	0.239382	0.999896
GIB	P04054	rectum	female	2	0	0.827782	0.60409	1.13431	0.239629	0.999896
OTX2	P32243	rectum	female	2	0	0.847467	0.643044	1.11688	0.239945	0.999896
VSTM1	Q6UX27	rectum	female	2	0	0.888066	0.728527	1.08254	0.240014	0.999896
GPDA	P21695	rectum	female	2	0	1.12621	0.923588	1.37329	0.240195	0.999896
GDF7	Q7Z4P5	rectum	female	2	0	0.902165	0.75972	1.07132	0.240288	0.999896
CABP2	Q9NPB3	rectum	female	2	0	1.09157	0.943038	1.2635	0.240368	0.999896
GNAS3	O95467	rectum	female	2	0	1.10309	0.936381	1.29948	0.240529	0.999896
protein Z inhibitor	Q9UK55	rectum	female	2	0	1.11648	0.928841	1.34203	0.240531	0.999896
U773	Q96DA0	rectum	female	2	0	1.08981	0.943837	1.25835	0.241137	0.999896
Fragile histidine triad protein	P49789	rectum	female	2	0	1.15728	0.906447	1.47754	0.241221	0.999896
LRRT1	Q86UE6	rectum	female	2	0	0.868036	0.684922	1.1001	0.241707	0.999896
TEC	P42680	rectum	female	2	0	1.12547	0.923376	1.3718	0.24179	0.999896
OA synthetase	Q15646	rectum	female	2	0	0.918695	0.797078	1.05887	0.241817	0.999896
NTAQ1	Q96HA8	rectum	female	2	0	0.887111	0.725869	1.08417	0.241858	0.999896
5HT2A	P28223	rectum	female	2	0	1.06975	0.95548	1.19768	0.242085	0.999896
CD27	P26842	rectum	female	2	0	1.0977	0.938941	1.28331	0.24219	0.999896
C1QR1	Q9NPY3	rectum	female	2	0	0.897208	0.748047	1.07611	0.24231	0.999896
A1CF	Q9NQ94	rectum	female	2	0	0.889364	0.730629	1.08259	0.242452	0.999896
GABP1	Q06547	rectum	female	2	0	0.813893	0.576173	1.14969	0.242625	0.999896
Integrin a11b1	P05556	rectum	female	2	0	0.88608	0.723324	1.08546	0.242788	0.999896
ING1	Q9UK53	rectum	female	2	0	1.12291	0.924329	1.36416	0.243011	0.999896
RHG01:Rho-GAP	Q07960	rectum	female	2	0	0.89174	0.735664	1.08093	0.243119	0.999896
NRSN1	Q8IZ57	rectum	female	2	0	1.08853	0.943972	1.25523	0.243266	0.999896
DCXR	Q7Z4W1	rectum	female	2	0	1.13625	0.916808	1.40822	0.243348	0.999896
DNS2B	Q8WZ79	rectum	female	2	0	0.854392	0.655857	1.11302	0.243484	0.999896
ADAM 17:ECD	P78536	rectum	female	2	0	0.890875	0.73362	1.08184	0.243565	0.999896
CHST6	Q9GZX3	rectum	female	2	0	0.876412	0.70207	1.09405	0.243731	0.999896
RHG24	Q8N264	rectum	female	2	0	0.873322	0.695453	1.09668	0.243732	0.999896
BMP RIB	O00238	rectum	female	2	0	1.0997	0.937157	1.29043	0.244184	0.999896
FREM2	Q5SZK8	rectum	female	2	0	1.08797	0.944024	1.25386	0.244255	0.999896
NDP	Q00604	rectum	female	2	0	0.861119	0.669467	1.10764	0.24439	0.999896
sperm-egg fusion protein 1	Q8IYV9	rectum	female	2	0	0.828837	0.604137	1.13711	0.244597	0.999896
CAMK1	Q14012	rectum	female	2	0	0.895772	0.744038	1.07845	0.245078	0.999896
DJC12	Q9UKB3	rectum	female	2	0	1.08563	0.945176	1.24697	0.2451	0.999896
Ribonuclease UK114	P52758	rectum	female	2	0	1.12629	0.921602	1.37645	0.245162	0.999896
UBCP1	Q8WVY7	rectum	female	2	0	1.14583	0.910766	1.44155	0.245213	0.999896
BCL6	P41182	rectum	female	2	0	0.860984	0.668559	1.10879	0.246143	0.999896
SHLB1	Q9Y371	rectum	female	2	0	1.08694	0.944053	1.25146	0.246318	0.999896
TGF-b3	P10600	rectum	female	2	0	0.874283	0.696608	1.09728	0.246422	0.999896
ISL1	P61371	rectum	female	2	0	0.879441	0.7077	1.09286	0.246488	0.999896
CHSTA	O43529	rectum	female	2	0	0.87892	0.70656	1.09333	0.246525	0.999896
GIIE	Q9NZK7	rectum	female	2	0	0.869711	0.686776	1.10137	0.246628	0.999896
KPYR	P30613	rectum	female	2	0	1.12571	0.921345	1.37541	0.246661	0.999896
ACBD6	Q9BR61	rectum	female	2	0	1.19152	0.885805	1.60275	0.246708	0.999896
GUC1A	P43080	rectum	female	2	0	0.902621	0.758949	1.07349	0.246761	0.999896
OBCAM	Q14982	rectum	female	2	0	1.13502	0.916052	1.40633	0.246803	0.999896
CA050	Q9BV19	rectum	female	2	0	0.841268	0.627911	1.12712	0.246809	0.999896
ATE1	O95260	rectum	female	2	0	1.19948	0.881662	1.63186	0.246837	0.999896
S100A14	Q9HCY8	rectum	female	2	0	0.854744	0.655328	1.11484	0.246891	0.999896
SEN15	Q8WW01	rectum	female	2	0	0.858715	0.663532	1.11131	0.246965	0.999896
MTCP1	P56278	rectum	female	2	0	0.890099	0.730869	1.08402	0.246982	0.999896
PDE6D	O43924	rectum	female	2	0	0.891507	0.733965	1.08286	0.247051	0.999896
RPB3	P19387	rectum	female	2	0	1.09443	0.93935	1.27512	0.247096	0.999896
PHF6	Q8IWS0	rectum	female	2	0	0.787451	0.525322	1.18038	0.247271	0.999896
PA2GC	Q5R387	rectum	female	2	0	0.842579	0.630365	1.12624	0.247282	0.999896
BCL6	P41182	rectum	female	2	0	1.11741	0.925793	1.34869	0.24742	0.999896
Ferritin light chain	P02792	rectum	female	2	0	1.14336	0.911134	1.43478	0.247457	0.999896
QORL1	O95825	rectum	female	2	0	1.11243	0.928585	1.33267	0.247669	0.999896
PSG4	Q00888	rectum	female	2	0	1.11679	0.926031	1.34683	0.247757	0.999896
IF2A	P05198	rectum	female	2	0	1.20923	0.875969	1.66929	0.248114	0.999896
UBE2K	P61086	rectum	female	2	0	1.19223	0.884595	1.60684	0.24823	0.999896
GALT3	Q14435	rectum	female	2	0	0.889799	0.729802	1.08487	0.248301	0.999896
COFA1	P39059	rectum	female	2	0	0.894798	0.740904	1.08066	0.248339	0.999896
FCG2B	P31994	rectum	female	2	0	0.900592	0.7539	1.07583	0.248409	0.999896
CLYBL	Q8N0X4	rectum	female	2	0	1.12642	0.92015	1.37893	0.248679	0.999896
HSP 70	P0DMV8	rectum	female	2	0	1.13144	0.917277	1.39562	0.248716	0.999896
Laminin-2	P07942	rectum	female	2	0	0.879259	0.706536	1.09421	0.248852	0.999896
FUT11	Q495W5	rectum	female	2	0	0.816787	0.579055	1.15212	0.248863	0.999896
PROF4	Q8NHR9	rectum	female	2	0	1.07805	0.94876	1.22495	0.24892	0.999896
IL-11 RA	Q14626	rectum	female	2	0	1.13103	0.917321	1.39452	0.249188	0.999896
KI2LA	Q8N109	rectum	female	2	0	1.10604	0.931761	1.31291	0.2493	0.999896
CSMD1	Q96PZ7	rectum	female	2	0	1.05917	0.96048	1.168	0.249344	0.999896
F16P1	P09467	rectum	female	2	0	1.11331	0.927451	1.33642	0.2494	0.999896
AR2BP	Q9Y2Y0	rectum	female	2	0	0.863761	0.673215	1.10824	0.249417	0.999896
BMP-14	P43026	rectum	female	2	0	0.908419	0.771436	1.06973	0.24943	0.999896
NDEL1	Q9GZM8	rectum	female	2	0	1.09176	0.940252	1.26767	0.249437	0.999896
CHAC1	Q9BUX1	rectum	female	2	0	1.0951	0.938132	1.27834	0.249773	0.999896
EGFLA	Q63HQ2	rectum	female	2	0	0.885783	0.720333	1.08923	0.250267	0.999896
UST	Q9Y2C2	rectum	female	2	0	0.872152	0.690641	1.10137	0.250564	0.999896
SIG14	Q08ET2	rectum	female	2	0	0.921537	0.801608	1.05941	0.250689	0.999896
RAB5B	P61020	rectum	female	2	0	1.18754	0.885587	1.59244	0.250864	0.999896
SEPR	Q12884	rectum	female	2	0	0.870942	0.687915	1.10267	0.250965	0.999896
ODO2	P36957	rectum	female	2	0	0.895374	0.741291	1.08148	0.251396	0.999896
PCBP1	Q15365	rectum	female	2	0	1.18369	0.887305	1.57906	0.251453	0.999896
N-glycosylase/DNA lyase	O15527	rectum	female	2	0	1.08406	0.944279	1.24453	0.251812	0.999896
SIA8A	Q92185	rectum	female	2	0	1.11873	0.923385	1.3554	0.251845	0.999896
PSG7	Q13046	rectum	female	2	0	0.861434	0.667427	1.11183	0.251924	0.999896
GSTM4	Q03013	rectum	female	2	0	0.879328	0.705678	1.09571	0.251929	0.999896
RS3	P23396	rectum	female	2	0	0.883444	0.714541	1.09227	0.252325	0.999896
NIT2	Q9NQR4	rectum	female	2	0	0.837979	0.619129	1.13419	0.252373	0.999896
IGF-I	P05019	rectum	female	2	0	0.89422	0.738379	1.08295	0.252492	0.999896
GSTT2	P0CG30	rectum	female	2	0	0.850791	0.64509	1.12208	0.252511	0.999896
EPN4	Q14677	rectum	female	2	0	1.18796	0.884424	1.59567	0.252573	0.999896
ZFN2B	Q8WV99	rectum	female	2	0	1.07079	0.952395	1.20391	0.252582	0.999896
B-cell CLL 11A	Q9H165	rectum	female	2	0	1.09707	0.936051	1.2858	0.252637	0.999896
DHX8	Q14562	rectum	female	2	0	0.839186	0.621422	1.13326	0.2527	0.999896
ANKR2	Q9GZV1	rectum	female	2	0	0.911506	0.777671	1.06837	0.252769	0.999896
HM20A	Q9NP66	rectum	female	2	0	0.877852	0.702179	1.09748	0.252819	0.999896
RASA1	P20936	rectum	female	2	0	0.915865	0.787791	1.06476	0.25283	0.999896
Alkaline phosphatase, liver	P05186	rectum	female	2	0	0.879751	0.706291	1.09581	0.252871	0.999896
RELB	Q01201	rectum	female	2	0	0.881956	0.711028	1.09397	0.253113	0.999896
PEDF	P36955	rectum	female	2	0	1.11832	0.923138	1.35477	0.253156	0.999896
CLC6A	Q6EIG7	rectum	female	2	0	0.916569	0.78935	1.06429	0.253165	0.999896
NUP53	Q8NFH5	rectum	female	2	0	0.887513	0.723211	1.08914	0.253263	0.999896
RB39B	Q96DA2	rectum	female	2	0	1.06221	0.957666	1.17816	0.253596	0.999896
PTPRJ	Q12913	rectum	female	2	0	0.909284	0.772318	1.07054	0.253596	0.999896
MMGT1	Q8N4V1	rectum	female	2	0	1.08194	0.945115	1.23857	0.253603	0.999896
SNF8	Q96H20	rectum	female	2	0	1.08428	0.943614	1.24592	0.253723	0.999896
CTRL	P40313	rectum	female	2	0	0.889695	0.727874	1.08749	0.253831	0.999896
DMRTD	Q8IXT2	rectum	female	2	0	0.900781	0.752657	1.07806	0.25429	0.999896
F176B	Q9NVM1	rectum	female	2	0	0.869854	0.684428	1.10552	0.254336	0.999896
DCC1	Q9BVC3	rectum	female	2	0	1.08473	0.943151	1.24757	0.254385	0.999896
ASB-13	Q8WXK3	rectum	female	2	0	1.09701	0.935518	1.28639	0.254457	0.999896
TPSG1	Q9NRR2	rectum	female	2	0	1.09572	0.93631	1.28226	0.25447	0.999896
IL-20 Rb	Q6UXL0	rectum	female	2	0	0.894129	0.737578	1.08391	0.25449	0.999896
MGMT	P16455	rectum	female	2	0	1.1711	0.892267	1.53706	0.254965	0.999896
DQA2	P01906	rectum	female	2	0	0.858261	0.659634	1.1167	0.255077	0.999896
VASN	Q6EMK4	rectum	female	2	0	0.894999	0.739349	1.08342	0.255109	0.999896
PolyUbiquitin K63	P0CG48	rectum	female	2	0	1.14902	0.90451	1.45962	0.255184	0.999896
MAGE-6	P43360	rectum	female	2	0	0.885121	0.717319	1.09218	0.25519	0.999896
GALT2	Q10471	rectum	female	2	0	0.915226	0.78546	1.06643	0.256159	0.999896
UB2V1	Q13404	rectum	female	2	0	1.20366	0.874071	1.65754	0.256167	0.999896
ARFG2	Q8N6H7	rectum	female	2	0	1.16076	0.897312	1.50156	0.256371	0.999896
NFU1	Q9UMS0	rectum	female	2	0	0.870336	0.684628	1.10642	0.256747	0.999896
Nucleolin	P19338	rectum	female	2	0	0.877324	0.699724	1.1	0.256762	0.999896
NMT2	O60551	rectum	female	2	0	0.842799	0.627039	1.1328	0.256994	0.999896
Desmocollin-1	Q08554	rectum	female	2	0	1.11479	0.923721	1.34539	0.257287	0.999896
DHPR	P09417	rectum	female	2	0	1.18086	0.885417	1.57489	0.257805	0.999896
TAK1-TAB1	O43318	rectum	female	2	0	0.862629	0.667785	1.11432	0.257942	0.999896
TWEAKR	Q9NP84	rectum	female	2	0	1.07613	0.947668	1.22201	0.257958	0.999896
PTPRU	Q92729	rectum	female	2	0	1.13381	0.912086	1.40944	0.257993	0.999896
Peroxiredoxin-1	Q06830	rectum	female	2	0	1.15345	0.900655	1.4772	0.258055	0.999896
CLD1	O95832	rectum	female	2	0	1.08288	0.943275	1.24314	0.258191	0.999896
M4K3	Q8IVH8	rectum	female	2	0	0.8894	0.725839	1.08982	0.258299	0.999896
granzyme A	P12544	rectum	female	2	0	1.08161	0.943961	1.23934	0.258639	0.999896
MutY homolog	Q9UIF7	rectum	female	2	0	0.850067	0.641102	1.12714	0.259116	0.999896
VEGF sR1	P17948	rectum	female	2	0	0.92088	0.798028	1.06264	0.259207	0.999896
CXA8	P48165	rectum	female	2	0	0.8556	0.652325	1.12222	0.259821	0.999896
UBD	O15205	rectum	female	2	0	0.894785	0.737438	1.08571	0.259901	0.999896
CBS	P35520	rectum	female	2	0	0.889177	0.7248	1.09083	0.260046	0.999896
14-3-3E	P62258	rectum	female	2	0	1.11814	0.92061	1.35804	0.260208	0.999896
Endothelin 2	P20800	rectum	female	2	0	0.902327	0.754492	1.07913	0.260249	0.999896
GBRL2	P60520	rectum	female	2	0	1.23025	0.857532	1.76497	0.260459	0.999896
PEDF	P36955	rectum	female	2	0	1.118	0.920544	1.35781	0.260605	0.999896
TMED4	Q7Z7H5	rectum	female	2	0	0.826699	0.593334	1.15185	0.260759	0.999896
NRK1	Q9NWW6	rectum	female	2	0	0.882674	0.710116	1.09716	0.260812	0.999896
CFTR	P13569	rectum	female	2	0	1.08782	0.939283	1.25985	0.261126	0.999896
tau	P10636	rectum	female	2	0	0.882478	0.709583	1.0975	0.261129	0.999896
NNMT	P40261	rectum	female	2	0	1.06473	0.954367	1.18785	0.261281	0.999896
OAF	Q86UD1	rectum	female	2	0	1.10872	0.925996	1.32751	0.261344	0.999896
VLA-4	P05556	rectum	female	2	0	1.1058	0.927796	1.31795	0.261419	0.999896
COQ9	O75208	rectum	female	2	0	0.863173	0.66765	1.11596	0.261527	0.999896
SYT2	Q8N9I0	rectum	female	2	0	0.915539	0.784801	1.06806	0.261671	0.999896
AZIN1	O14977	rectum	female	2	0	1.08032	0.943972	1.23635	0.261728	0.999896
CA115	Q9H7X2	rectum	female	2	0	0.891895	0.730363	1.08915	0.261756	0.999896
LRTM2	Q8N967	rectum	female	2	0	0.91392	0.780939	1.06955	0.261888	0.999896
GBRAP	O95166	rectum	female	2	0	0.882112	0.708514	1.09825	0.261932	0.999896
SPARCL1	Q14515	rectum	female	2	0	0.897614	0.743182	1.08414	0.262146	0.999896
SF3B6	Q9Y3B4	rectum	female	2	0	1.07222	0.949161	1.21123	0.262252	0.999896
DPP8	Q6V1X1	rectum	female	2	0	0.899713	0.747935	1.08229	0.262262	0.999896
SCN3B	Q9NY72	rectum	female	2	0	1.08988	0.937567	1.26693	0.262461	0.999896
FKBP6	O75344	rectum	female	2	0	1.10058	0.930693	1.30147	0.262582	0.999896
FAM3B	P58499	rectum	female	2	0	1.11476	0.921724	1.34822	0.262799	0.999896
Lamin-B1	P20700	rectum	female	2	0	0.926901	0.811572	1.05862	0.26284	0.999896
CRIS2	P16562	rectum	female	2	0	1.12343	0.916353	1.37731	0.262867	0.999896
EBP	Q15125	rectum	female	2	0	1.10961	0.92489	1.33123	0.262911	0.999896
UB2L6	O14933	rectum	female	2	0	1.09894	0.931619	1.29631	0.262927	0.999896
REL3	Q8WXF3	rectum	female	2	0	1.09592	0.93347	1.28665	0.263167	0.999896
CATZ	Q9UBR2	rectum	female	2	0	0.891258	0.728471	1.09042	0.26325	0.999896
HS3SA	Q9Y663	rectum	female	2	0	1.10752	0.926073	1.32452	0.263279	0.999896
PGPI	Q9NXJ5	rectum	female	2	0	0.900115	0.748543	1.08238	0.263337	0.999896
WWOX	Q9NZC7	rectum	female	2	0	0.876311	0.695303	1.10444	0.263369	0.999896
ADK	P55263	rectum	female	2	0	1.1042	0.928122	1.31367	0.263422	0.999896
ASH1L	Q9NR48	rectum	female	2	0	0.881507	0.706606	1.0997	0.263684	0.999896
prostatic binding protein	P30086	rectum	female	2	0	1.18025	0.882526	1.57841	0.263828	0.999896
Cadherin-12:ECD	P55289	rectum	female	2	0	1.12381	0.915647	1.3793	0.264076	0.999896
EPN1	Q9Y6I3	rectum	female	2	0	1.2247	0.858066	1.74798	0.264138	0.999896
Parathyroid Hormone1-34	P01270	rectum	female	2	0	1.14074	0.905337	1.43735	0.264149	0.999896
RT14	O60783	rectum	female	2	0	0.889546	0.724341	1.09243	0.264168	0.999896
BTNL9	Q6UXG8	rectum	female	2	0	0.893572	0.733369	1.08877	0.2643	0.999896
NXT1	Q9UKK6	rectum	female	2	0	0.859121	0.658041	1.12165	0.264359	0.999896
ARC	Q7LC44	rectum	female	2	0	0.86854	0.67804	1.11256	0.264576	0.999896
ASB8	Q9H765	rectum	female	2	0	0.932693	0.825173	1.05422	0.264845	0.999896
P34	Q6PD74	rectum	female	2	0	0.880249	0.703312	1.1017	0.265265	0.999896
CD244	Q9BZW8	rectum	female	2	0	0.87283	0.686971	1.10897	0.265571	0.999896
SAC2	Q9Y2H2	rectum	female	2	0	1.08308	0.941105	1.24648	0.265597	0.999896
SIRB2	Q5JXA9	rectum	female	2	0	0.890211	0.725322	1.09259	0.265823	0.999896
IFN-g R1	P15260	rectum	female	2	0	0.818683	0.575533	1.16456	0.265849	0.999896
WRIP1	Q96S55	rectum	female	2	0	1.07482	0.946496	1.22054	0.266015	0.999896
SNRPA	P09012	rectum	female	2	0	0.858058	0.655138	1.12383	0.266147	0.999896
HSP76	P17066	rectum	female	2	0	1.12123	0.916375	1.37188	0.266307	0.999896
Integrin beta-7	P26010	rectum	female	2	0	0.895624	0.737414	1.08778	0.266327	0.999896
MBNL1	Q9NR56	rectum	female	2	0	1.18577	0.878041	1.60136	0.266337	0.999896
SLAF1	Q13291	rectum	female	2	0	0.870663	0.681983	1.11154	0.2664	0.999896
NT5D1	Q5TFE4	rectum	female	2	0	0.861057	0.661364	1.12105	0.26648	0.999896
DJB14:LD	Q8TBM8	rectum	female	2	0	1.08684	0.938356	1.25881	0.266552	0.999896
CLC1B	Q9P126	rectum	female	2	0	0.849632	0.637302	1.1327	0.266714	0.999896
IL-4	P05112	rectum	female	2	0	0.908819	0.767714	1.07586	0.26674	0.999896
ARL8B	Q9NVJ2	rectum	female	2	0	0.867841	0.675761	1.11452	0.266772	0.999896
MP2K4	P45985	rectum	female	2	0	1.1139	0.920756	1.34755	0.266913	0.999896
VNN2	O95498	rectum	female	2	0	0.897427	0.741299	1.08644	0.267084	0.999896
SIA8C	O43173	rectum	female	2	0	0.851546	0.641045	1.13117	0.26733	0.999896
NDUF5	Q5TEU4	rectum	female	2	0	1.10645	0.925334	1.32301	0.267383	0.999896
IF1AX	P47813	rectum	female	2	0	1.07942	0.943054	1.23551	0.267388	0.999896
DSC2	Q02487	rectum	female	2	0	0.89127	0.727204	1.09235	0.26745	0.999896
Butyrophilin 1A1	Q13410	rectum	female	2	0	0.872	0.684515	1.11084	0.267459	0.999896
FABPL	P07148	rectum	female	2	0	1.07822	0.94383	1.23174	0.267512	0.999896
MARE1	Q15691	rectum	female	2	0	1.2161	0.860505	1.71864	0.267584	0.999896
KCTD2	Q14681	rectum	female	2	0	1.09455	0.932944	1.28416	0.267685	0.999896
LSHB	P01229	rectum	female	2	0	1.07125	0.94849	1.2099	0.267715	0.999896
PRS8	P62195	rectum	female	2	0	1.09153	0.934899	1.27439	0.26779	0.999896
ATS3	O15072	rectum	female	2	0	0.89062	0.725614	1.09315	0.267846	0.999896
FNBP1	Q96RU3	rectum	female	2	0	0.867954	0.675601	1.11507	0.267912	0.999896
S100A12	P80511	rectum	female	2	0	0.893403	0.731883	1.09057	0.267932	0.999896
MPIP1	P30304	rectum	female	2	0	0.90434	0.756943	1.08044	0.268008	0.999896
ESAM	Q96AP7	rectum	female	2	0	0.881344	0.704746	1.1022	0.268255	0.999896
OXLA	Q96RQ9	rectum	female	2	0	0.8986	0.743621	1.08588	0.268315	0.999896
HINT2	Q9BX68	rectum	female	2	0	1.14058	0.903574	1.43975	0.268389	0.999896
GCH1	P30793	rectum	female	2	0	0.876455	0.693883	1.10706	0.268503	0.999896
ARFG1	Q8N6T3	rectum	female	2	0	1.10898	0.923281	1.33204	0.268598	0.999896
PTH2	Q9Y3E5	rectum	female	2	0	1.10053	0.928713	1.30414	0.268702	0.999896
EPO-R	P19235	rectum	female	2	0	1.07649	0.944681	1.22669	0.268716	0.999896
Glyoxalase I	Q04760	rectum	female	2	0	1.13474	0.907014	1.41964	0.268728	0.999896
COX6C	P09669	rectum	female	2	0	1.10906	0.923183	1.33237	0.268734	0.999896
Stathmin	P16949	rectum	female	2	0	0.855375	0.64839	1.12843	0.269097	0.999896
Flt3 ligand	P49771	rectum	female	2	0	1.07111	0.948222	1.20992	0.269226	0.999896
MO4L1	Q9UBU8	rectum	female	2	0	0.883522	0.709234	1.10064	0.269326	0.999896
Mannose-binding lectin	P49257	rectum	female	2	0	1.08461	0.938722	1.25317	0.270468	0.999896
CIG49	O14879	rectum	female	2	0	0.856298	0.649778	1.12846	0.270584	0.999896
ETS2	P15036	rectum	female	2	0	0.935165	0.830019	1.05363	0.27068	0.999896
ATLA3	Q6DD88	rectum	female	2	0	1.12326	0.913357	1.38141	0.270767	0.999896
CDK15	Q96Q40	rectum	female	2	0	1.1221	0.914083	1.37745	0.2708	0.999896
THYN1	Q9P016	rectum	female	2	0	0.881178	0.703529	1.10369	0.270829	0.999896
ATP synthase beta chain	P06576	rectum	female	2	0	1.10738	0.923532	1.32782	0.270834	0.999896
ASIP	P42127	rectum	female	2	0	0.903741	0.754559	1.08242	0.271519	0.999896
GITR	Q9Y5U5	rectum	female	2	0	1.07698	0.943582	1.22923	0.271677	0.999896
TRH	P20396	rectum	female	2	0	1.08373	0.93897	1.2508	0.271705	0.999896
JPH1	Q9HDC5	rectum	female	2	0	0.88999	0.722795	1.09586	0.272319	0.999896
LIGO1	Q96FE5	rectum	female	2	0	1.09482	0.931286	1.28706	0.272426	0.999896
DAPK1	P53355	rectum	female	2	0	0.880769	0.702054	1.10498	0.272536	0.999896
IGFBP-1	P08833	rectum	female	2	0	0.87754	0.694904	1.10818	0.272544	0.999896
CT032	Q9NQ75	rectum	female	2	0	0.858982	0.654715	1.12698	0.272575	0.999896
MK12	P53778	rectum	female	2	0	0.874624	0.688441	1.11116	0.272684	0.999896
NLGN2:CD	Q8NFZ4	rectum	female	2	0	1.10281	0.925844	1.31361	0.272817	0.999896
SH3G3	Q99963	rectum	female	2	0	1.09636	0.93013	1.2923	0.272823	0.999896
b2-Glycoprotein I	P02749	rectum	female	2	0	1.12657	0.91031	1.39419	0.27314	0.999896
MAGD1	Q9Y5V3	rectum	female	2	0	1.07956	0.941412	1.23798	0.273177	0.999896
CLUA1	Q96AJ1	rectum	female	2	0	0.874947	0.688824	1.11136	0.273634	0.999896
MECP2	P51608	rectum	female	2	0	0.911957	0.773203	1.07561	0.273771	0.999896
RA51D	O75771	rectum	female	2	0	1.10617	0.923249	1.32534	0.273914	0.999896
UB2L3	P68036	rectum	female	2	0	1.1341	0.905194	1.42089	0.273951	0.999896
SGK3	Q96BR1	rectum	female	2	0	0.893453	0.730086	1.09338	0.274173	0.999896
PXDC2:CD	Q6UX71	rectum	female	2	0	0.889874	0.721876	1.09697	0.274403	0.999896
CAN13	Q6MZZ7	rectum	female	2	0	1.10714	0.922424	1.32885	0.274438	0.999896
CPN2	P22792	rectum	female	2	0	1.09719	0.928935	1.29593	0.274803	0.999896
USF1	P22415	rectum	female	2	0	0.914604	0.779172	1.07357	0.274963	0.999896
ARAF	P10398	rectum	female	2	0	1.09294	0.931718	1.28206	0.275087	0.999896
ARTS1	Q9NZ08	rectum	female	2	0	0.907519	0.762366	1.08031	0.275145	0.999896
KLHL2	O95198	rectum	female	2	0	0.891917	0.726221	1.09542	0.275348	0.999896
SNG3	O43761	rectum	female	2	0	1.07033	0.947261	1.20938	0.275466	0.999896
RELL2	Q8NC24	rectum	female	2	0	0.904115	0.754236	1.08378	0.275717	0.999896
BACD3	Q9H3F6	rectum	female	2	0	0.896584	0.736758	1.09108	0.275812	0.999896
JKIP3	Q5VZ66	rectum	female	2	0	1.07983	0.940473	1.23984	0.275958	0.999896
DAPK3	O43293	rectum	female	2	0	1.13934	0.900994	1.44073	0.276002	0.999896
Annexin III	P12429	rectum	female	2	0	0.90331	0.752275	1.08467	0.276006	0.999896
GT251	Q8NBJ5	rectum	female	2	0	0.906948	0.760773	1.08121	0.276061	0.999896
KKLC1	Q5H943	rectum	female	2	0	0.897794	0.739417	1.09009	0.276241	0.999896
THA11	Q96EK4	rectum	female	2	0	1.0997	0.926742	1.30493	0.276359	0.999896
TGF-b R II	P37173	rectum	female	2	0	1.09345	0.930913	1.28437	0.276565	0.999896
TM87B	Q96K49	rectum	female	2	0	1.08046	0.939821	1.24214	0.276755	0.999896
PLTP	P55058	rectum	female	2	0	1.11068	0.919208	1.34205	0.276876	0.999896
GLT10	Q86SR1	rectum	female	2	0	0.862851	0.661393	1.12567	0.276877	0.999896
KI2S4	P43632	rectum	female	2	0	1.07072	0.946603	1.21111	0.277036	0.999896
PolyUbiquitin K63	P0CG48	rectum	female	2	0	0.903792	0.753067	1.08468	0.277169	0.999896
eIF-5A-1	P63241	rectum	female	2	0	1.19799	0.864807	1.65954	0.277293	0.999896
Kallikrein 11	Q9UBX7	rectum	female	2	0	1.10729	0.921265	1.33089	0.277446	0.999896
transcription factor MLR1, isoform CRA_b	Q8N3X6	rectum	female	2	0	0.904872	0.755467	1.08382	0.277617	0.999896
SPRE	P35270	rectum	female	2	0	0.767201	0.475458	1.23796	0.277677	0.999896
BOLA1	Q9Y3E2	rectum	female	2	0	0.873777	0.684792	1.11492	0.277864	0.999896
RHG26	Q9UNA1	rectum	female	2	0	0.869535	0.675475	1.11935	0.277941	0.999896
SPIN1	Q9Y657	rectum	female	2	0	1.07462	0.943508	1.22395	0.278347	0.999896
AGRF2	Q8IZF7	rectum	female	2	0	0.877794	0.693486	1.11109	0.278383	0.999896
NCOA2	Q15596	rectum	female	2	0	0.816831	0.566492	1.1778	0.278565	0.999896
AP1AR	Q63HQ0	rectum	female	2	0	1.14271	0.897622	1.45472	0.278772	0.999896
PNP	P00491	rectum	female	2	0	1.20035	0.862537	1.67046	0.278818	0.999896
SRPK1	Q96SB4	rectum	female	2	0	0.86483	0.664934	1.12482	0.278862	0.999896
VAPA	Q9P0L0	rectum	female	2	0	1.1723	0.879171	1.56317	0.278892	0.999896
Apo E	P02649	rectum	female	2	0	1.11675	0.914347	1.36396	0.279121	0.999896
ZW10	O43264	rectum	female	2	0	1.10655	0.921165	1.32925	0.279144	0.999896
Chitotriosidase-1	Q13231	rectum	female	2	0	0.915384	0.779932	1.07436	0.279214	0.999896
TF	P13726	rectum	female	2	0	0.890444	0.721654	1.09871	0.279218	0.999896
HD-5	Q01523	rectum	female	2	0	0.905939	0.757454	1.08353	0.279443	0.999896
RIPL2	Q969X0	rectum	female	2	0	1.17574	0.876639	1.57688	0.279734	0.999896
ERN1	O75460	rectum	female	2	0	0.911563	0.770582	1.07834	0.280069	0.999896
CK2-A2:B	P19784	rectum	female	2	0	0.902648	0.749526	1.08705	0.280186	0.999896
FBXL5	Q9UKA1	rectum	female	2	0	1.07878	0.94001	1.23803	0.280424	0.999896
PACN1	Q9BY11	rectum	female	2	0	1.14433	0.895783	1.46184	0.280551	0.999896
ZNF18	P17022	rectum	female	2	0	1.08543	0.935268	1.2597	0.280567	0.999896
PNP	P00491	rectum	female	2	0	1.19728	0.863097	1.66085	0.280917	0.999896
PKB	P31749	rectum	female	2	0	1.21623	0.851847	1.73649	0.281287	0.999896
ADA29	Q9UKF5	rectum	female	2	0	0.886295	0.711547	1.10396	0.281362	0.999896
MAEA	Q7L5Y9	rectum	female	2	0	0.916956	0.783125	1.07366	0.281461	0.999896
DOT1L	Q8TEK3	rectum	female	2	0	0.923406	0.798702	1.06758	0.281698	0.999896
GOLM1	Q8NBJ4	rectum	female	2	0	1.10829	0.919058	1.33648	0.281772	0.999896
TPP2	P29144	rectum	female	2	0	1.11523	0.914353	1.36023	0.281794	0.999896
EF2K	O00418	rectum	female	2	0	0.88409	0.706276	1.10667	0.282242	0.999896
OTCase	P00480	rectum	female	2	0	1.09122	0.930656	1.27949	0.282379	0.999896
OAS1	P00973	rectum	female	2	0	0.813308	0.557945	1.18554	0.282485	0.999896
NKp44	O95944	rectum	female	2	0	0.923855	0.799505	1.06755	0.282922	0.999896
GV	P39877	rectum	female	2	0	0.910131	0.76639	1.08083	0.282964	0.999896
Antithrombin III	P01008	rectum	female	2	0	1.11413	0.914592	1.35721	0.283121	0.999896
c-Jun	P05412	rectum	female	2	0	1.07846	0.93948	1.238	0.283237	0.999896
PSMD5	Q16401	rectum	female	2	0	0.888344	0.71552	1.10291	0.283462	0.999896
PACA	P18509	rectum	female	2	0	0.905271	0.754645	1.08596	0.283796	0.999896
CDX1	P47902	rectum	female	2	0	1.09518	0.927419	1.29328	0.283842	0.999896
DJC27	Q9NZQ0	rectum	female	2	0	0.898612	0.739029	1.09265	0.283865	0.999896
RIR2B	Q7LG56	rectum	female	2	0	1.10746	0.918784	1.33487	0.284134	0.999896
hnRNP A/B	Q99729	rectum	female	2	0	1.11382	0.914418	1.35669	0.284163	0.999896
Profilin II	P35080	rectum	female	2	0	1.07782	0.939686	1.23625	0.284207	0.999896
NAKD2	Q4G0N4	rectum	female	2	0	0.907932	0.760762	1.08357	0.284427	0.999896
MPZL2	O60487	rectum	female	2	0	0.912457	0.771508	1.07916	0.284558	0.999896
SEM3B	Q13214	rectum	female	2	0	0.88997	0.718863	1.10181	0.284609	0.999896
DNA polymerase subunit delta 4	Q9HCU8	rectum	female	2	0	1.08477	0.934523	1.25918	0.284744	0.999896
FABP2	P12104	rectum	female	2	0	1.11506	0.913314	1.36137	0.284838	0.999896
MTHFSD	Q2M296	rectum	female	2	0	1.10532	0.92	1.32798	0.284862	0.999896
Prostatic acid phosphatase	P15309	rectum	female	2	0	0.868333	0.670328	1.12483	0.284997	0.999896
PECR	Q9BY49	rectum	female	2	0	0.896448	0.733654	1.09536	0.285016	0.999896
PARVA	Q9NVD7	rectum	female	2	0	1.08715	0.932742	1.26712	0.28502	0.999896
Carbonic Anhydrase VA	P35218	rectum	female	2	0	1.06767	0.946885	1.20386	0.285093	0.999896
STAU2	Q9NUL3	rectum	female	2	0	1.07393	0.942275	1.22398	0.285116	0.999896
IL-10 Ra	Q13651	rectum	female	2	0	1.114	0.913871	1.35795	0.285287	0.999896
WASL	O00401	rectum	female	2	0	0.888234	0.71468	1.10393	0.285291	0.999896
CYH1	Q15438	rectum	female	2	0	1.10979	0.916723	1.34351	0.2854	0.999896
B3GN6	Q6ZMB0	rectum	female	2	0	0.881108	0.698441	1.11155	0.28561	0.999896
DPP10	Q8N608	rectum	female	2	0	0.886534	0.710682	1.1059	0.285682	0.999896
ANXA7	P20073	rectum	female	2	0	1.18977	0.864772	1.63689	0.285781	0.999896
RAB37	Q96AX2	rectum	female	2	0	0.850541	0.631748	1.14511	0.286005	0.999896
PHS2	Q9H0N5	rectum	female	2	0	1.10816	0.917613	1.33828	0.286047	0.999896
VPS25	Q9BRG1	rectum	female	2	0	1.1828	0.868755	1.61037	0.286271	0.999896
BMP-3	P12645	rectum	female	2	0	0.890498	0.719457	1.1022	0.28654	0.999896
Platelet proteoglycan	P10124	rectum	female	2	0	0.854178	0.639182	1.14149	0.286681	0.999896
YAED1	Q9NRH1	rectum	female	2	0	1.07552	0.940662	1.22971	0.286846	0.999896
NXT2	Q9NPJ8	rectum	female	2	0	0.864626	0.661427	1.13025	0.287243	0.999896
ARF1	P84077	rectum	female	2	0	1.07925	0.937792	1.24204	0.287352	0.999896
MD1L1	Q9Y6D9	rectum	female	2	0	0.882194	0.700198	1.11149	0.287658	0.999896
CHK1	O14757	rectum	female	2	0	0.896164	0.732147	1.09692	0.28779	0.999896
RNAS4	P34096	rectum	female	2	0	1.08946	0.930221	1.27596	0.287882	0.999896
sRANKL	O14788	rectum	female	2	0	0.910845	0.766694	1.0821	0.288078	0.999896
DMRTB	Q96MA1	rectum	female	2	0	1.09775	0.924191	1.30389	0.288185	0.999896
INGR2:ECD	P38484	rectum	female	2	0	0.909592	0.763648	1.08343	0.288258	0.999896
CA210	Q8IVY1	rectum	female	2	0	0.893269	0.72524	1.10023	0.288426	0.999896
PMGE	P07738	rectum	female	2	0	1.13056	0.90135	1.41806	0.288455	0.999896
CR001	O15165	rectum	female	2	0	0.883862	0.7037	1.11015	0.288468	0.999896
NET4	Q9HB63	rectum	female	2	0	0.901543	0.744483	1.09174	0.288567	0.999896
F19A1	Q7Z5A9	rectum	female	2	0	0.915948	0.778839	1.07719	0.288608	0.999896
Epo	P01588	rectum	female	2	0	0.903831	0.74985	1.08943	0.288653	0.999896
IF4E	P06730	rectum	female	2	0	1.18347	0.866928	1.6156	0.288802	0.999896
FSAP	Q14520	rectum	female	2	0	1.10738	0.917162	1.33704	0.288831	0.999896
SHAN1	Q9Y566	rectum	female	2	0	0.89862	0.737547	1.09487	0.28885	0.999896
Natriuretic Peptide C-Type	P23582	rectum	female	2	0	0.864843	0.661263	1.1311	0.288974	0.999896
L37A2	A6NM11	rectum	female	2	0	0.88721	0.711145	1.10687	0.288988	0.999896
NCK2	O43639	rectum	female	2	0	1.18043	0.868685	1.60405	0.289052	0.999896
TPK1	Q9H3S4	rectum	female	2	0	1.06696	0.946396	1.20288	0.289419	0.999896
P5I11	O14683	rectum	female	2	0	1.10437	0.918925	1.32725	0.289834	0.999896
sperm acrosome associated 5	Q96QH8	rectum	female	2	0	1.06657	0.946584	1.20176	0.289875	0.999896
LAP	P28838	rectum	female	2	0	1.15925	0.881665	1.52422	0.289994	0.999896
MCP-1	P13500	rectum	female	2	0	1.06784	0.945588	1.20589	0.290035	0.999896
Factor D	P00746	rectum	female	2	0	0.886809	0.709881	1.10783	0.290052	0.999896
PDLI3	Q53GG5	rectum	female	2	0	1.10978	0.914916	1.34614	0.290371	0.999896
NFYA	P23511	rectum	female	2	0	0.873589	0.679958	1.12236	0.290483	0.999896
CgA	P10645	rectum	female	2	0	1.09021	0.928878	1.27956	0.290494	0.999896
MMP-2	P08253	rectum	female	2	0	0.891958	0.721502	1.10268	0.290678	0.999896
CK-MB	P06732	rectum	female	2	0	1.12273	0.905765	1.39167	0.290695	0.999896
CD97	P48960	rectum	female	2	0	0.89075	0.718699	1.10399	0.290732	0.999896
CRBS	P22914	rectum	female	2	0	0.892965	0.723703	1.10181	0.291083	0.999896
CASL	Q14511	rectum	female	2	0	0.888194	0.71271	1.10689	0.291093	0.999896
SIAT9	Q9UNP4	rectum	female	2	0	1.06531	0.947258	1.19807	0.291093	0.999896
TXLNA	P40222	rectum	female	2	0	1.09151	0.927743	1.28419	0.291097	0.999896
FDSCP	Q8NFU4	rectum	female	2	0	1.07524	0.939736	1.23029	0.291159	0.999896
coagulation factor XIII B	P05160	rectum	female	2	0	1.12528	0.903812	1.40103	0.291172	0.999896
AMPE	Q07075	rectum	female	2	0	1.10765	0.915957	1.33946	0.291646	0.999896
TFAR19	O14737	rectum	female	2	0	1.15648	0.882504	1.51552	0.291932	0.999896
SERA	O43175	rectum	female	2	0	1.10055	0.920743	1.31548	0.292471	0.999896
FRS1L	Q9P0K9	rectum	female	2	0	0.878839	0.690983	1.11777	0.292523	0.999896
IL-4	P05112	rectum	female	2	0	0.917155	0.780728	1.07742	0.292596	0.999896
Endothelin-converting enzyme 1:ECD	P42892	rectum	female	2	0	0.897974	0.734832	1.09734	0.292814	0.999896
MTUS2	Q5JR59	rectum	female	2	0	0.888883	0.713705	1.10706	0.292892	0.999896
Myokinase, human	P00568	rectum	female	2	0	1.16301	0.877709	1.54104	0.292981	0.999896
DIM1	Q9UNQ2	rectum	female	2	0	0.862716	0.655145	1.13605	0.292992	0.999896
CD59	P13987	rectum	female	2	0	0.88472	0.703957	1.1119	0.29355	0.999896
GNPI1	P46926	rectum	female	2	0	1.06975	0.943223	1.21326	0.293782	0.999896
CBR1	P16152	rectum	female	2	0	1.06347	0.948045	1.19295	0.293803	0.999896
PCDB7	Q9Y5E2	rectum	female	2	0	1.11073	0.912927	1.35138	0.29394	0.999896
AMGO1:CD	Q86WK6	rectum	female	2	0	0.895501	0.728681	1.10051	0.294008	0.999896
SETD2	Q9BYW2	rectum	female	2	0	0.897923	0.734317	1.09798	0.294102	0.999896
UBTD2	Q8WUN7	rectum	female	2	0	0.873732	0.678989	1.12433	0.294113	0.999896
THTR	Q16762	rectum	female	2	0	1.10305	0.918337	1.32493	0.294215	0.999896
RFFL	Q8WZ73	rectum	female	2	0	1.0974	0.922418	1.30558	0.294296	0.999896
Caspase-7	P55210	rectum	female	2	0	1.07912	0.935957	1.24419	0.294376	0.999896
NUDC2	Q8WVJ2	rectum	female	2	0	1.13622	0.894906	1.4426	0.294455	0.999896
ENTP2	Q9Y5L3	rectum	female	2	0	1.06692	0.945201	1.20431	0.294598	0.999896
SAMN1	Q9NSI8	rectum	female	2	0	1.12582	0.901981	1.40521	0.294708	0.999896
ADAM 17:CD	P78536	rectum	female	2	0	0.86095	0.65057	1.13936	0.294958	0.999896
PAI-2	P05120	rectum	female	2	0	0.884267	0.702441	1.11316	0.294998	0.999896
TMC5A	Q8N6Q1	rectum	female	2	0	0.885065	0.704247	1.11231	0.295043	0.999896
LMBL2	Q969R5	rectum	female	2	0	1.11317	0.910733	1.36061	0.29514	0.999896
p130	Q08999	rectum	female	2	0	1.11175	0.911687	1.35572	0.295306	0.999896
MZT2A	Q6P582	rectum	female	2	0	1.06461	0.946817	1.19706	0.295322	0.999896
PECI	O75521	rectum	female	2	0	1.12971	0.898926	1.41973	0.295545	0.999896
PURA	Q00577	rectum	female	2	0	1.16841	0.872727	1.56426	0.295789	0.999896
SCAR5	Q6ZMJ2	rectum	female	2	0	1.09619	0.922779	1.3022	0.295885	0.999896
IL-18 Rb	O95256	rectum	female	2	0	0.910085	0.762696	1.08596	0.295938	0.999896
C1QT3	Q9BXJ4	rectum	female	2	0	0.890203	0.715732	1.1072	0.296036	0.999896
UB2E3	Q969T4	rectum	female	2	0	1.15514	0.881357	1.51398	0.296048	0.999896
EXOS8	Q96B26	rectum	female	2	0	1.08493	0.930954	1.26436	0.296582	0.999896
VEGF sR3	P35916	rectum	female	2	0	1.11863	0.906182	1.38087	0.296859	0.999896
STOM	P27105	rectum	female	2	0	0.901609	0.742165	1.09531	0.296888	0.999896
AMP1D	Q6UB28	rectum	female	2	0	0.912226	0.767535	1.08419	0.297147	0.999896
PLTP	P55058	rectum	female	2	0	0.915468	0.775329	1.08094	0.297471	0.999896
PSD11	O00231	rectum	female	2	0	1.20123	0.850661	1.69626	0.297725	0.999896
GLDN	Q6ZMI3	rectum	female	2	0	1.10943	0.912458	1.34892	0.297729	0.999896
C1s	P09871	rectum	female	2	0	0.907789	0.756642	1.08913	0.297812	0.999896
KIN17	O60870	rectum	female	2	0	0.911458	0.765486	1.08527	0.29783	0.999896
COQ5	Q5HYK3	rectum	female	2	0	0.8814	0.694952	1.11787	0.297837	0.999896
PCOC1	Q15113	rectum	female	2	0	0.903871	0.747028	1.09364	0.298625	0.999896
TCP2L	B9ZVM9	rectum	female	2	0	0.903969	0.747254	1.09355	0.298647	0.999896
MMP-7	P09237	rectum	female	2	0	1.11313	0.909426	1.36245	0.298674	0.999896
ABHD4	Q8TB40	rectum	female	2	0	1.11057	0.911272	1.35345	0.298702	0.999896
OXSR1	O95747	rectum	female	2	0	1.1736	0.867758	1.58724	0.298725	0.999896
Amylase, alpha 1A	P04745	rectum	female	2	0	0.907462	0.75552	1.08996	0.298988	0.999896
SMUF1	Q9HCE7	rectum	female	2	0	1.05245	0.955654	1.15906	0.299024	0.999896
ANGL7	O43827	rectum	female	2	0	1.06576	0.945037	1.2019	0.299126	0.999896
HECD3	Q5T447	rectum	female	2	0	0.919753	0.785354	1.07715	0.299338	0.999896
THA	P10827	rectum	female	2	0	1.07068	0.94112	1.21809	0.299351	0.999896
K0174	P53990	rectum	female	2	0	1.18843	0.85764	1.64679	0.299625	0.999896
FOLR3	P41439	rectum	female	2	0	1.0943	0.922944	1.29747	0.299687	0.999896
Vitronectin	P04004	rectum	female	2	0	1.13142	0.895819	1.42899	0.299985	0.999896
HDAC8	Q9BY41	rectum	female	2	0	1.09735	0.920515	1.30815	0.30012	0.999896
FA84A	Q96KN4	rectum	female	2	0	0.906213	0.752177	1.09179	0.300176	0.999896
Alpha-L-fucosidase I	P04066	rectum	female	2	0	1.09895	0.919274	1.31374	0.300255	0.999896
IFIH1	Q9BYX4	rectum	female	2	0	0.868829	0.66586	1.13367	0.300301	0.999896
C1s	P09871	rectum	female	2	0	0.908833	0.758447	1.08904	0.300304	0.999896
KEAP1	Q14145	rectum	female	2	0	1.09876	0.9194	1.3131	0.300307	0.999896
HAUS1	Q96CS2	rectum	female	2	0	0.896959	0.730119	1.10192	0.300371	0.999896
GLO2	Q16775	rectum	female	2	0	1.13643	0.892118	1.44765	0.300393	0.999896
DRG-1	Q9NP79	rectum	female	2	0	1.19009	0.856018	1.65454	0.300577	0.999896
NUD12	Q9BQG2	rectum	female	2	0	1.08611	0.928844	1.27	0.300658	0.999896
ILF2	Q12905	rectum	female	2	0	0.92534	0.798831	1.07188	0.300905	0.999896
GFAP	P14136	rectum	female	2	0	1.1015	0.917082	1.32299	0.301107	0.999896
Properdin	P27918	rectum	female	2	0	0.890159	0.713965	1.10983	0.301163	0.999896
THAP4	Q8WY91	rectum	female	2	0	0.902339	0.742523	1.09655	0.301497	0.999896
PSA2	P25787	rectum	female	2	0	0.88481	0.701501	1.11602	0.301498	0.999896
IL-17B	Q9UHF5	rectum	female	2	0	0.900975	0.739105	1.0983	0.30206	0.999896
Protein disulfide-isomerase	P07237	rectum	female	2	0	0.904624	0.747667	1.09453	0.302565	0.999896
SDHF1	A6NFY7	rectum	female	2	0	0.885991	0.703721	1.11547	0.302978	0.999896
GUAA	P49915	rectum	female	2	0	1.16572	0.870726	1.56066	0.302979	0.999896
TM157	Q8TBP5	rectum	female	2	0	0.90191	0.741002	1.09776	0.303151	0.999896
Rab GDP dissociation inhibitor beta	P50395	rectum	female	2	0	1.18231	0.859553	1.62627	0.303216	0.999896
B7-H1	Q9NZQ7	rectum	female	2	0	0.902369	0.742034	1.09735	0.303358	0.999896
CBPE	P16870	rectum	female	2	0	0.906459	0.751812	1.09292	0.303474	0.999896
GNAQ	P50148	rectum	female	2	0	1.11192	0.908484	1.36091	0.303475	0.999896
Kininogen, HMW, Two Chain	P01042	rectum	female	2	0	1.08296	0.930366	1.26059	0.303701	0.999896
PSB2	P49721	rectum	female	2	0	0.858758	0.642392	1.148	0.303914	0.999896
Cadherin E	P12830	rectum	female	2	0	1.14718	0.882903	1.49056	0.304061	0.999896
MPPA	Q10713	rectum	female	2	0	1.10575	0.912832	1.33945	0.304124	0.999896
HBG2	P69892	rectum	female	2	0	1.15458	0.877734	1.51874	0.304136	0.999896
NEPR1	Q8N9A8	rectum	female	2	0	0.872636	0.672902	1.13166	0.304269	0.999896
PCTK1	Q00536	rectum	female	2	0	0.890313	0.713286	1.11127	0.304341	0.999896
RAB13	P51153	rectum	female	2	0	1.10217	0.915432	1.32701	0.304376	0.999896
MOG	Q16653	rectum	female	2	0	0.873035	0.673717	1.13132	0.304491	0.999896
PRAME	P78395	rectum	female	2	0	1.09138	0.923493	1.28979	0.304864	0.999896
STYX	Q8WUJ0	rectum	female	2	0	1.07561	0.935736	1.23639	0.305144	0.999896
MCF2L	O15068	rectum	female	2	0	1.1069	0.911583	1.34407	0.305188	0.999896
GPX2	P18283	rectum	female	2	0	1.08266	0.930154	1.26017	0.305241	0.999896
CAD10	Q9Y6N8	rectum	female	2	0	1.08538	0.928016	1.26943	0.305276	0.999896
ITM2B	Q9Y287	rectum	female	2	0	0.913114	0.767431	1.08645	0.305384	0.999896
RAB43	Q86YS6	rectum	female	2	0	1.0957	0.919968	1.30499	0.305516	0.999896
CATF	Q9UBX1	rectum	female	2	0	0.920059	0.784385	1.0792	0.306032	0.999896
ARFP2	P53365	rectum	female	2	0	0.8674	0.660572	1.13899	0.306036	0.999896
FGF-17	O60258	rectum	female	2	0	0.904434	0.746141	1.09631	0.306181	0.999896
ECP	P12724	rectum	female	2	0	0.891078	0.714426	1.11141	0.306317	0.999896
PRDX4	Q13162	rectum	female	2	0	1.06849	0.941103	1.21312	0.306405	0.999896
PSME2	Q9UL46	rectum	female	2	0	1.14511	0.883197	1.4847	0.306495	0.999896
GRAN	P28676	rectum	female	2	0	0.902458	0.741267	1.0987	0.306617	0.999896
CDKL2	Q92772	rectum	female	2	0	1.10945	0.909102	1.35396	0.306715	0.999896
DLL1	O00548	rectum	female	2	0	0.861957	0.64825	1.14612	0.306858	0.999896
Ferritin	P02792	rectum	female	2	0	1.12692	0.896069	1.41724	0.306943	0.999896
MLP3B	Q9GZQ8	rectum	female	2	0	1.18532	0.855335	1.64263	0.307116	0.999896
SUFU	Q9UMX1	rectum	female	2	0	0.884808	0.699581	1.11908	0.307155	0.999896
RAB14	P61106	rectum	female	2	0	1.07044	0.939275	1.21993	0.307424	0.999896
Notch-3	Q9UM47	rectum	female	2	0	0.88891	0.708964	1.11453	0.307545	0.999896
TPD54	O43399	rectum	female	2	0	1.16242	0.87058	1.55208	0.307569	0.999896
MID51	Q9NQG6	rectum	female	2	0	0.918304	0.779618	1.08166	0.307602	0.999896
TSSK2	Q96PF2	rectum	female	2	0	1.07773	0.933357	1.24444	0.307673	0.999896
HEBP1	Q9NRV9	rectum	female	2	0	1.16188	0.870707	1.55042	0.308035	0.999896
SIG14	Q08ET2	rectum	female	2	0	0.928928	0.806137	1.07042	0.308112	0.999896
F19A4	Q96LR4	rectum	female	2	0	1.09636	0.918482	1.3087	0.308421	0.999896
IL-2 sRg	P31785	rectum	female	2	0	1.16931	0.865333	1.58006	0.308539	0.999896
SCMH1	Q96GD3	rectum	female	2	0	0.898858	0.731986	1.10377	0.308837	0.999896
DUS19	Q8WTR2	rectum	female	2	0	0.851053	0.623808	1.16108	0.308857	0.999896
FSTL3	O95633	rectum	female	2	0	0.893676	0.719688	1.10973	0.308899	0.999896
LN28B	Q6ZN17	rectum	female	2	0	0.888928	0.708483	1.11533	0.309114	0.999896
sperm acrosome associated 1	Q9HBV2	rectum	female	2	0	0.916364	0.774367	1.0844	0.309278	0.999896
IER2	Q9BTL4	rectum	female	2	0	0.900229	0.734921	1.10272	0.309932	0.999896
CBPA2	P48052	rectum	female	2	0	1.07908	0.931635	1.24986	0.309963	0.999896
NGRN	Q9NPE2	rectum	female	2	0	0.9038	0.743456	1.09873	0.310062	0.999896
ATPK	P56134	rectum	female	2	0	1.08207	0.929201	1.26009	0.31009	0.999896
PCNA	P12004	rectum	female	2	0	0.883166	0.694673	1.12281	0.310432	0.999896
TXN4A	P83876	rectum	female	2	0	1.10079	0.914344	1.32526	0.310485	0.999896
TFPI -2	P48307	rectum	female	2	0	1.08067	0.930149	1.25554	0.310702	0.999896
WDR26	Q9H7D7	rectum	female	2	0	0.934531	0.819839	1.06527	0.310806	0.999896
COX-2	P35354	rectum	female	2	0	0.895819	0.724126	1.10822	0.310857	0.999896
COA4	Q9NYJ1	rectum	female	2	0	0.894109	0.720045	1.11025	0.310958	0.999896
PTPRN	Q16849	rectum	female	2	0	0.889757	0.709798	1.11534	0.310989	0.999896
GLCE	O94923	rectum	female	2	0	0.901255	0.73701	1.1021	0.31113	0.999896
FCRLA	Q7L513	rectum	female	2	0	0.899792	0.733501	1.10378	0.31114	0.999896
ARM10	Q8N2F6	rectum	female	2	0	0.895407	0.722956	1.10899	0.311465	0.999896
Annexin V	P08758	rectum	female	2	0	0.864997	0.653198	1.14547	0.311477	0.999896
Persephin	O60542	rectum	female	2	0	0.864632	0.652353	1.14599	0.311573	0.999896
STAP1	Q9ULZ2	rectum	female	2	0	1.07844	0.931655	1.24836	0.31171	0.999896
ROBO2	Q9HCK4	rectum	female	2	0	0.898	0.728983	1.1062	0.311901	0.999896
DDIT3	P35638	rectum	female	2	0	0.92398	0.792682	1.07703	0.311988	0.999896
RELT	Q969Z4	rectum	female	2	0	1.09271	0.920061	1.29775	0.312286	0.999896
GGE2D	Q9UEU5	rectum	female	2	0	1.08768	0.924016	1.28034	0.312413	0.999896
CJ072	Q8IW00	rectum	female	2	0	0.901472	0.737091	1.10251	0.312567	0.999896
ACHA5	P30532	rectum	female	2	0	0.876231	0.67803	1.13237	0.31257	0.999896
KLHL7	Q8IXQ5	rectum	female	2	0	1.08508	0.92602	1.27146	0.312683	0.999896
IGFBP-1	P08833	rectum	female	2	0	0.884429	0.696769	1.12263	0.312821	0.999896
ADPPT	Q9NRN7	rectum	female	2	0	1.18032	0.855387	1.62868	0.312901	0.999896
FSTL1	Q12841	rectum	female	2	0	0.897611	0.727736	1.10714	0.312917	0.999896
IGFBP-5	P24593	rectum	female	2	0	0.900935	0.735633	1.10338	0.31311	0.999896
MARE3	Q9UPY8	rectum	female	2	0	1.15399	0.87362	1.52434	0.313185	0.999896
RNase 2	P10153	rectum	female	2	0	0.834566	0.587261	1.18601	0.31319	0.999896
FBLN7	Q53RD9	rectum	female	2	0	1.11336	0.903522	1.37193	0.313554	0.999896
CER1	O95813	rectum	female	2	0	0.891655	0.713354	1.11452	0.313724	0.999896
CD109	Q6YHK3	rectum	female	2	0	1.06603	0.941318	1.20726	0.313803	0.999896
CTNA2	P26232	rectum	female	2	0	1.06645	0.940952	1.20869	0.313856	0.999896
CNBP1	Q9NSA3	rectum	female	2	0	0.912844	0.764384	1.09014	0.313958	0.999896
RGS21	Q2M5E4	rectum	female	2	0	0.899906	0.732868	1.10501	0.314057	0.999896
GST omega-1	P78417	rectum	female	2	0	1.07903	0.930514	1.25125	0.314058	0.999896
Aminopeptidase	Q9Y646	rectum	female	2	0	0.918578	0.77843	1.08396	0.314656	0.999896
OBF1	Q16633	rectum	female	2	0	1.11882	0.898898	1.39255	0.314674	0.999896
GP114	Q8IZF4	rectum	female	2	0	1.10641	0.908277	1.34777	0.315191	0.999896
CECR1	Q9NZK5	rectum	female	2	0	0.911891	0.761683	1.09172	0.315196	0.999896
DLX3	O60479	rectum	female	2	0	1.08924	0.921861	1.287	0.3153	0.999896
CJ038	Q5VUB5	rectum	female	2	0	1.08926	0.921809	1.28714	0.315396	0.999896
LCMT1	Q9UIC8	rectum	female	2	0	1.06028	0.945779	1.18865	0.31542	0.999896
HPG-	P15428	rectum	female	2	0	1.08006	0.929261	1.25533	0.31549	0.999896
GPC5	P78333	rectum	female	2	0	1.09245	0.919197	1.29836	0.315554	0.999896
RGS19	P49795	rectum	female	2	0	1.06855	0.938775	1.21626	0.315566	0.999896
UPP2	O95045	rectum	female	2	0	1.0827	0.927023	1.26451	0.315767	0.999896
RIPL1	Q5EBL4	rectum	female	2	0	0.855526	0.630707	1.16048	0.315796	0.999896
TRUA	Q9Y606	rectum	female	2	0	0.892847	0.715475	1.11419	0.315838	0.999896
MPP6	Q9NZW5	rectum	female	2	0	0.902982	0.7397	1.10231	0.315947	0.999896
PSA	P07288	rectum	female	2	0	0.878024	0.680868	1.13227	0.316075	0.999896
ELA3B	P08861	rectum	female	2	0	1.08069	0.928506	1.25781	0.316322	0.999896
RS7	P62081	rectum	female	2	0	0.889536	0.707502	1.11841	0.316329	0.999896
CRF2-12	Q8IU57	rectum	female	2	0	0.894611	0.719438	1.11244	0.316526	0.999896
UBQL4	Q9NRR5	rectum	female	2	0	1.17065	0.860031	1.59347	0.316575	0.999896
BIEA	P53004	rectum	female	2	0	1.17195	0.859061	1.59881	0.316681	0.999896
GFRP	P30047	rectum	female	2	0	0.904061	0.742083	1.10139	0.316715	0.999896
AMPM2	P50579	rectum	female	2	0	1.17277	0.858414	1.60225	0.316814	0.999896
SULF2	Q8IWU5	rectum	female	2	0	0.912038	0.761512	1.09232	0.317086	0.999896
ARL5A	Q9Y689	rectum	female	2	0	1.07451	0.933341	1.23703	0.317302	0.999896
4F2:CD	P08195	rectum	female	2	0	0.917674	0.77546	1.08597	0.317305	0.999896
SPRE1	Q7Z699	rectum	female	2	0	0.882635	0.69099	1.12743	0.317505	0.999896
KLRF1	Q9NZS2	rectum	female	2	0	0.936262	0.822814	1.06535	0.317619	0.999896
BEX5	Q5H9J7	rectum	female	2	0	0.918178	0.776603	1.08556	0.31775	0.999896
Neurotrophin-3	P20783	rectum	female	2	0	1.09422	0.917021	1.30565	0.317836	0.999896
GRIK2	Q13002	rectum	female	2	0	0.881205	0.687476	1.12953	0.318084	0.999896
GX	O15496	rectum	female	2	0	0.89987	0.731519	1.10697	0.318111	0.999896
SDHB	P21912	rectum	female	2	0	0.912821	0.763149	1.09185	0.318146	0.999896
PKP2	Q99959	rectum	female	2	0	1.1551	0.870294	1.53312	0.31818	0.999896
Caspase-5	P51878	rectum	female	2	0	1.07119	0.935842	1.2261	0.318367	0.999896
PTH1R	Q03431	rectum	female	2	0	0.89332	0.715754	1.11494	0.318414	0.999896
MPP2	Q14168	rectum	female	2	0	0.924712	0.792867	1.07848	0.318615	0.999896
PAF	Q15004	rectum	female	2	0	1.10666	0.906791	1.35059	0.318648	0.999896
UTP6	Q9NYH9	rectum	female	2	0	1.08586	0.923514	1.27674	0.318794	0.999896
CHIP	Q9UNE7	rectum	female	2	0	0.874308	0.671392	1.13855	0.318805	0.999896
CUL3	Q13618	rectum	female	2	0	1.12792	0.890195	1.42913	0.318865	0.999896
RANB3	Q9H6Z4	rectum	female	2	0	0.865449	0.651251	1.1501	0.319229	0.999896
ES8L1	Q8TE68	rectum	female	2	0	0.910169	0.756239	1.09543	0.319383	0.999896
GLRX5	Q86SX6	rectum	female	2	0	0.893541	0.715948	1.11519	0.319426	0.999896
C1QL3	Q5VWW1	rectum	female	2	0	0.874197	0.670831	1.13921	0.31964	0.999896
URP2	Q86UX7	rectum	female	2	0	0.851466	0.620313	1.16876	0.319732	0.999896
Ficolin-3	O75636	rectum	female	2	0	1.09731	0.913818	1.31764	0.319916	0.999896
UROL1	Q5DID0	rectum	female	2	0	1.08762	0.921681	1.28343	0.320027	0.999896
MOB3B	Q86TA1	rectum	female	2	0	1.11219	0.901888	1.37153	0.320068	0.999896
UXS1	Q8NBZ7	rectum	female	2	0	0.895747	0.72094	1.11294	0.320254	0.999896
RS3A	P61247	rectum	female	2	0	0.871077	0.663465	1.14366	0.320398	0.999896
ARSB	P15848	rectum	female	2	0	1.08109	0.92695	1.26086	0.320495	0.999896
G-CSF-R	Q99062	rectum	female	2	0	0.913482	0.764091	1.09208	0.320619	0.999896
PI42A	P48426	rectum	female	2	0	1.19404	0.8414	1.69447	0.320704	0.999896
UNC5H4	Q6UXZ4	rectum	female	2	0	0.923459	0.78914	1.08064	0.320743	0.999896
DNJC4:C-term	Q9NNZ3	rectum	female	2	0	1.11318	0.900768	1.37568	0.320937	0.999896
Keratin 20	P35900	rectum	female	2	0	0.925434	0.794062	1.07854	0.321179	0.999896
NMES1	Q9C002	rectum	female	2	0	0.889946	0.706839	1.12049	0.321188	0.999896
AGAP3	Q96P47	rectum	female	2	0	1.07296	0.933563	1.23316	0.321323	0.999896
RNF34	Q969K3	rectum	female	2	0	0.905674	0.744616	1.10157	0.321347	0.999896
Gastric intrinsic factor	P27352	rectum	female	2	0	0.910705	0.756988	1.09564	0.32137	0.999896
PKC-Z	Q05513	rectum	female	2	0	0.891463	0.710327	1.11879	0.321495	0.999896
MR1L1	Q96HT8	rectum	female	2	0	0.885134	0.695373	1.12668	0.32163	0.999896
SDS3	Q9H7L9	rectum	female	2	0	1.0721	0.934208	1.23035	0.321634	0.999896
HSP 27	P04792	rectum	female	2	0	1.14681	0.874567	1.5038	0.321846	0.999896
T22D3	Q99576	rectum	female	2	0	1.07083	0.935215	1.22612	0.321911	0.999896
IFT20	Q8IY31	rectum	female	2	0	0.858752	0.635348	1.16071	0.321914	0.999896
CA226	A1L170	rectum	female	2	0	1.09738	0.913042	1.31894	0.321987	0.999896
ZN410	Q86VK4	rectum	female	2	0	1.07628	0.930554	1.24483	0.322019	0.999896
HSP 70		rectum	female	2	0	1.06268	0.942137	1.19864	0.322354	0.999896
MIP-5	Q16663	rectum	female	2	0	1.08936	0.919225	1.29099	0.323217	0.999896
INHBC	P55103	rectum	female	2	0	1.10105	0.909621	1.33276	0.323219	0.999896
CRIM1:ECD	Q9NZV1	rectum	female	2	0	0.902393	0.735985	1.10643	0.323384	0.999896
CCD51	Q96ER9	rectum	female	2	0	1.09205	0.916933	1.30061	0.323409	0.999896
PLCG1	P19174	rectum	female	2	0	1.0932	0.915973	1.30471	0.323453	0.999896
CDN2C	P42773	rectum	female	2	0	1.08557	0.922286	1.27777	0.323518	0.999896
Bone proteoglycan II	P07585	rectum	female	2	0	1.09798	0.911954	1.32195	0.323708	0.999896
FGF-10	O15520	rectum	female	2	0	0.906589	0.746037	1.10169	0.32408	0.999896
Histidyl-tRNA synthetase-related	Q8TEA8	rectum	female	2	0	1.16723	0.858364	1.58723	0.324107	0.999896
AMERL	Q6DCA0	rectum	female	2	0	1.05626	0.947355	1.17769	0.324195	0.999896
fibulin 1	P23142	rectum	female	2	0	0.924903	0.791935	1.0802	0.324227	0.999896
ADH1G	P00326	rectum	female	2	0	1.09977	0.910305	1.32866	0.324236	0.999896
Siglec-5	O15389	rectum	female	2	0	0.93435	0.816312	1.06946	0.324405	0.999896
LMO3	Q8TAP4	rectum	female	2	0	0.887965	0.701029	1.12475	0.324516	0.999896
SLIK6	Q9H5Y7	rectum	female	2	0	0.895121	0.717941	1.11603	0.324859	0.999896
USB1	Q9BQ65	rectum	female	2	0	0.912972	0.761566	1.09448	0.325043	0.999896
DHB14	Q9BPX1	rectum	female	2	0	0.927777	0.799004	1.0773	0.325474	0.999896
CUL9	Q8IWT3	rectum	female	2	0	1.08269	0.924109	1.26849	0.325485	0.999896
SG11A	Q6PDA7	rectum	female	2	0	1.11533	0.897173	1.38653	0.325667	0.999896
FJX1	Q86VR8	rectum	female	2	0	0.902487	0.735503	1.10738	0.325676	0.999896
CDYL2	Q8N8U2	rectum	female	2	0	1.09483	0.913843	1.31167	0.325743	0.999896
KNTC2	O14777	rectum	female	2	0	1.11254	0.899323	1.37631	0.325885	0.999896
CLC4A	Q9UMR7	rectum	female	2	0	1.07266	0.932549	1.23382	0.326032	0.999896
SLC31	Q07837	rectum	female	2	0	1.07434	0.931055	1.23968	0.32618	0.999896
BLVRB	P30043	rectum	female	2	0	1.1308	0.884675	1.44541	0.326319	0.999896
HO-1	P09601	rectum	female	2	0	1.10798	0.90276	1.35986	0.326522	0.999896
KCTD3	Q9Y597	rectum	female	2	0	1.12411	0.889757	1.42019	0.326711	0.999896
PLOD2	O00469	rectum	female	2	0	0.904035	0.738968	1.10598	0.326714	0.999896
NEUFC	Q8WUJ1	rectum	female	2	0	0.905142	0.741668	1.10465	0.326765	0.999896
THB	P10828	rectum	female	2	0	1.09843	0.910417	1.32526	0.327026	0.999896
WIF-1	Q9Y5W5	rectum	female	2	0	0.909982	0.75352	1.09893	0.327112	0.999896
WFKN2	Q8TEU8	rectum	female	2	0	0.910426	0.754616	1.09841	0.327142	0.999896
DEPP	Q9NTK1	rectum	female	2	0	1.0916	0.916004	1.30086	0.327336	0.999896
Kallikrein 4	Q9Y5K2	rectum	female	2	0	0.891991	0.709567	1.12131	0.327523	0.999896
TSHR	P16473	rectum	female	2	0	0.863253	0.643114	1.15875	0.327572	0.999896
NETO2	Q8NC67	rectum	female	2	0	0.875639	0.671159	1.14242	0.327725	0.999896
SEZ6L	Q9BYH1	rectum	female	2	0	0.890208	0.705246	1.12368	0.327737	0.999896
WF10A	Q9H1F0	rectum	female	2	0	0.892284	0.710165	1.12111	0.327829	0.999896
VP9D1	Q9Y2B5	rectum	female	2	0	1.08574	0.92079	1.28024	0.327864	0.999896
CgA	P10645	rectum	female	2	0	1.08767	0.919145	1.2871	0.327874	0.999896
DPY30	Q9C005	rectum	female	2	0	0.903325	0.736868	1.10738	0.327874	0.999896
FMR1	Q06787	rectum	female	2	0	0.857171	0.629471	1.16724	0.327915	0.999896
SMAC	Q9NR28	rectum	female	2	0	1.0563	0.946462	1.17889	0.328198	0.999896
RN149	Q8NC42	rectum	female	2	0	0.920787	0.780381	1.08645	0.328245	0.999896
TGF-b1	P01137	rectum	female	2	0	0.908833	0.750313	1.10084	0.328316	0.999896
GAS1	P54826	rectum	female	2	0	0.894952	0.716358	1.11807	0.328442	0.999896
OLR1	P78380	rectum	female	2	0	0.917009	0.770705	1.09109	0.328587	0.999896
SEM5B	Q9P283	rectum	female	2	0	1.08407	0.921933	1.27472	0.328777	0.999896
sLRP1:CD	Q07954	rectum	female	2	0	1.10202	0.906785	1.3393	0.32884	0.999896
RGS10	O43665	rectum	female	2	0	1.16058	0.860702	1.56494	0.328859	0.999896
ELF5	Q9UKW6	rectum	female	2	0	1.08918	0.917486	1.29299	0.329066	0.999896
NGL1	Q9HCJ2	rectum	female	2	0	0.887132	0.697404	1.12848	0.329326	0.999896
VMAC	Q2NL98	rectum	female	2	0	0.881583	0.684348	1.13566	0.329355	0.999896
CHM1A	Q9HD42	rectum	female	2	0	1.16841	0.854561	1.59752	0.32946	0.999896
CACO2	Q13137	rectum	female	2	0	0.921002	0.780576	1.08669	0.329569	0.999896
EPHA6	Q9UF33	rectum	female	2	0	0.890027	0.70419	1.12491	0.329576	0.999896
STAR7	Q9NQZ5	rectum	female	2	0	1.06647	0.937041	1.21377	0.32963	0.999896
NANOG	Q9H9S0	rectum	female	2	0	0.908386	0.748785	1.10201	0.329722	0.999896
EGLN1	Q9GZT9	rectum	female	2	0	0.90705	0.745461	1.10367	0.329764	0.999896
UCR6	P14927	rectum	female	2	0	1.05713	0.945356	1.18212	0.329846	0.999896
GBP2	P32456	rectum	female	2	0	1.10212	0.906269	1.34028	0.330039	0.999896
annexin II	P07355	rectum	female	2	0	0.910319	0.753471	1.09982	0.330133	0.999896
MPP7	Q5T2T1	rectum	female	2	0	1.09153	0.915134	1.30192	0.330145	0.999896
PACAP-27	P18509	rectum	female	2	0	0.876031	0.67116	1.14344	0.330167	0.999896
TOIP2	Q8NFQ8	rectum	female	2	0	0.897097	0.720949	1.11628	0.33023	0.999896
DENR	O43583	rectum	female	2	0	1.13754	0.877559	1.47455	0.330348	0.999896
SYWM	Q9UGM6	rectum	female	2	0	0.915215	0.765596	1.09407	0.330666	0.999896
PCLI1	Q7Z2X4	rectum	female	2	0	1.12142	0.890104	1.41285	0.330919	0.999896
kallikrein 8	O60259	rectum	female	2	0	0.898091	0.723101	1.11543	0.331024	0.999896
PKHB1	Q9UF11	rectum	female	2	0	0.874005	0.666122	1.14677	0.331166	0.999896
GLYL2	Q8WU03	rectum	female	2	0	0.906074	0.742554	1.1056	0.331381	0.999896
SYTL1	Q8IYJ3	rectum	female	2	0	1.05098	0.950647	1.16189	0.331422	0.999896
CN16B	Q0VAA2	rectum	female	2	0	0.913626	0.761299	1.09643	0.331699	0.999896
CANB2	Q96LZ3	rectum	female	2	0	0.916491	0.768451	1.09305	0.331975	0.999896
WNT16	Q9UBV4	rectum	female	2	0	0.911609	0.756087	1.09912	0.332206	0.999896
IL-1F8	Q9NZH7	rectum	female	2	0	0.897559	0.721413	1.11671	0.332247	0.999896
CN166	Q9Y224	rectum	female	2	0	1.08183	0.9228	1.26827	0.332257	0.999896
PPA6	Q9NPH0	rectum	female	2	0	1.09212	0.913862	1.30514	0.332443	0.999896
EIF3B	P55884	rectum	female	2	0	1.15518	0.862789	1.54665	0.33265	0.999896
SLIK5	O94991	rectum	female	2	0	0.894605	0.714061	1.1208	0.332852	0.999896
COCH	O43405	rectum	female	2	0	0.90244	0.733111	1.11088	0.332946	0.999896
DDX25	Q9UHL0	rectum	female	2	0	0.913551	0.760685	1.09714	0.333179	0.999896
SYDC	P14868	rectum	female	2	0	1.16287	0.8566	1.57865	0.333293	0.999896
STX1a	Q16623	rectum	female	2	0	0.910047	0.751773	1.10164	0.333581	0.999896
NEO1	Q92859	rectum	female	2	0	0.903382	0.735219	1.11001	0.333614	0.999896
SCPDL	Q8NBX0	rectum	female	2	0	1.06452	0.937752	1.20843	0.333784	0.999896
UB2E1	P51965	rectum	female	2	0	1.12221	0.888226	1.41784	0.333816	0.999896
ZHX3	Q9H4I2	rectum	female	2	0	1.08865	0.916352	1.29335	0.333915	0.999896
Proteinase-3	P24158	rectum	female	2	0	0.910612	0.75302	1.10119	0.334141	0.999896
NEUT	P30990	rectum	female	2	0	0.903888	0.736301	1.10962	0.334144	0.999896
XTP3A	Q9H773	rectum	female	2	0	0.8829	0.685646	1.1369	0.334344	0.999896
CEP76	Q8TAP6	rectum	female	2	0	1.08319	0.920906	1.27407	0.33456	0.999896
THEM4	Q5T1C6	rectum	female	2	0	1.12913	0.882283	1.44503	0.334598	0.999896
Arylsulfatase A	P15289	rectum	female	2	0	0.9237	0.786166	1.08529	0.334603	0.999896
Septin-5	Q99719	rectum	female	2	0	1.08954	0.91528	1.29697	0.33485	0.999896
MUTED	Q8TDH9	rectum	female	2	0	0.895345	0.715144	1.12095	0.334973	0.999896
HDHD3	Q9BSH5	rectum	female	2	0	0.885053	0.690442	1.13452	0.335148	0.999896
Serpin B1	P30740	rectum	female	2	0	0.897761	0.720944	1.11794	0.335184	0.999896
TXND5	Q8NBS9	rectum	female	2	0	0.896701	0.718302	1.11941	0.335374	0.999896
ZHX1	Q9UKY1	rectum	female	2	0	1.08135	0.922221	1.26793	0.335561	0.999896
URM1	Q9BTM9	rectum	female	2	0	1.09208	0.91278	1.3066	0.33573	0.999896
Phosphomannomutase 2	O15305	rectum	female	2	0	1.15374	0.862093	1.54404	0.336117	0.999896
ALK-1	P37023	rectum	female	2	0	0.877891	0.673194	1.14483	0.336329	0.999896
PRR16	Q569H4	rectum	female	2	0	0.846117	0.601818	1.18959	0.336419	0.999896
BACD1	Q8WZ19	rectum	female	2	0	1.08852	0.91564	1.29403	0.336457	0.999896
UB2D3/ PolyUbiquitin K48	P0CG47	rectum	female	2	0	1.16389	0.854098	1.58605	0.336468	0.999896
TBCE	Q15813	rectum	female	2	0	1.17104	0.848669	1.61586	0.336489	0.999896
UB2D1	P51668	rectum	female	2	0	0.92002	0.776048	1.0907	0.337032	0.999896
ADH6	P28332	rectum	female	2	0	1.16451	0.85331	1.58921	0.337039	0.999896
SIAT2	Q96JF0	rectum	female	2	0	0.897321	0.719199	1.11956	0.337235	0.999896
ICA69	Q05084	rectum	female	2	0	0.923807	0.785749	1.08612	0.337247	0.999896
DYL2	Q96FJ2	rectum	female	2	0	1.18152	0.840364	1.66118	0.3373	0.999896
L-VEGF165	P15692	rectum	female	2	0	1.07908	0.923693	1.26061	0.337362	0.999896
Vimentin	P08670	rectum	female	2	0	0.904133	0.735892	1.11084	0.337385	0.999896
Calcineurin B a	P63098	rectum	female	2	0	0.853985	0.618527	1.17907	0.33753	0.999896
NTAN1	Q96AB6	rectum	female	2	0	1.07067	0.931187	1.23104	0.33765	0.999896
PKN1	Q16512	rectum	female	2	0	0.874001	0.663661	1.15101	0.337683	0.999896
ADA11	O75078	rectum	female	2	0	1.08478	0.918382	1.28134	0.338138	0.999896
Sperm protein 17	Q15506	rectum	female	2	0	0.907023	0.742703	1.1077	0.338589	0.999896
OVCA2	Q8WZ82	rectum	female	2	0	1.17423	0.845043	1.63165	0.338629	0.999896
resistin	Q9HD89	rectum	female	2	0	0.904617	0.736668	1.11086	0.338735	0.999896
HSPB3	Q12988	rectum	female	2	0	1.10413	0.901294	1.35262	0.338816	0.999896
CD036	Q96KX1	rectum	female	2	0	0.909634	0.749146	1.1045	0.338902	0.999896
A4GCT	Q9UNA3	rectum	female	2	0	1.08591	0.917129	1.28576	0.33893	0.999896
FGF-20	Q9NP95	rectum	female	2	0	0.902707	0.731815	1.1135	0.339116	0.999896
MBNL2	Q5VZF2	rectum	female	2	0	1.15554	0.859119	1.55423	0.339122	0.999896
TPMT	P51580	rectum	female	2	0	0.905563	0.738881	1.10985	0.339179	0.999896
TM38B	Q9NVV0	rectum	female	2	0	1.07841	0.923748	1.25897	0.339193	0.999896
ENOX2	Q16206	rectum	female	2	0	0.888049	0.696135	1.13287	0.339212	0.999896
EFHD2	Q96C19	rectum	female	2	0	0.896404	0.716238	1.12189	0.339427	0.999896
CAMLG	P49069	rectum	female	2	0	1.13498	0.875233	1.47182	0.339619	0.999896
HNRPR	O43390	rectum	female	2	0	0.866839	0.646402	1.16245	0.339823	0.999896
G-CSF	P09919	rectum	female	2	0	1.0817	0.9206	1.27099	0.339836	0.999896
ROBO3	Q96MS0	rectum	female	2	0	0.930306	0.802039	1.07909	0.339883	0.999896
TCL1B	O95988	rectum	female	2	0	1.07992	0.922178	1.26465	0.339899	0.999896
IP3KC	Q96DU7	rectum	female	2	0	1.06805	0.932936	1.22272	0.340094	0.999896
ASML	O95671	rectum	female	2	0	0.900392	0.725774	1.11702	0.340145	0.999896
VEGF-D	O43915	rectum	female	2	0	1.09265	0.91073	1.31092	0.340275	0.999896
Galectin-8	O00214	rectum	female	2	0	0.907395	0.743029	1.10812	0.340552	0.999896
CPTP	Q5TA50	rectum	female	2	0	0.920837	0.777138	1.09111	0.340738	0.999896
CK-BB	P12277	rectum	female	2	0	0.914507	0.760909	1.09911	0.340774	0.999896
GKN2	Q86XP6	rectum	female	2	0	0.915987	0.764631	1.0973	0.340943	0.999896
HAGHL	Q6PII5	rectum	female	2	0	0.901357	0.727866	1.1162	0.341036	0.999896
CaMKK alpha	Q8N5S9	rectum	female	2	0	0.879218	0.674535	1.14601	0.341094	0.999896
ANGL4	Q9BY76	rectum	female	2	0	1.09019	0.912613	1.30233	0.341127	0.999896
TX1B3	O14907	rectum	female	2	0	1.11963	0.887189	1.41296	0.341222	0.999896
DMP4	Q8IXL6	rectum	female	2	0	1.09994	0.903996	1.33836	0.341275	0.999896
IF4G3	O43432	rectum	female	2	0	1.09731	0.906137	1.32882	0.34171	0.999896
GULP1	Q9UBP9	rectum	female	2	0	1.11151	0.893816	1.38222	0.341816	0.999896
LGMN	Q99538	rectum	female	2	0	0.908467	0.745326	1.10732	0.341834	0.999896
FREM1	Q5H8C1	rectum	female	2	0	0.90812	0.74442	1.10782	0.34194	0.999896
RCN1	Q15293	rectum	female	2	0	0.918824	0.77157	1.09418	0.342113	0.999896
MO2R2	Q6Q8B3	rectum	female	2	0	0.905272	0.737213	1.11164	0.342199	0.999896
MXRA8:ECD	Q9BRK3	rectum	female	2	0	0.891913	0.704336	1.12944	0.342355	0.999896
M6PBP	O60664	rectum	female	2	0	1.07077	0.929815	1.2331	0.342363	0.999896
BMI-1	P35226	rectum	female	2	0	0.912072	0.754224	1.10295	0.342485	0.999896
RHG36	Q6ZRI8	rectum	female	2	0	1.06765	0.93262	1.22224	0.342696	0.999896
RL30	P62888	rectum	female	2	0	1.1171	0.88866	1.40426	0.342781	0.999896
HDGR2	Q7Z4V5	rectum	female	2	0	0.900194	0.724372	1.11869	0.342952	0.999896
I5P2	P32019	rectum	female	2	0	1.15522	0.857331	1.55661	0.342978	0.999896
sirtuin	Q8N6T7	rectum	female	2	0	0.914046	0.759069	1.10066	0.343067	0.999896
GTF2I	P78347	rectum	female	2	0	0.809781	0.523519	1.25257	0.3431	0.999896
SO5A1	Q9H2Y9	rectum	female	2	0	0.919498	0.773	1.09376	0.343213	0.999896
SP6	Q3SY56	rectum	female	2	0	0.944966	0.840552	1.06235	0.343376	0.999896
b-CF	P0DN86	rectum	female	2	0	0.908152	0.744033	1.10847	0.343469	0.999896
Rho-GDIa	P52565	rectum	female	2	0	1.08523	0.91626	1.28536	0.343537	0.999896
B3GA3	O94766	rectum	female	2	0	1.08246	0.918662	1.27547	0.343863	0.999896
NID2	Q14112	rectum	female	2	0	1.09003	0.911817	1.30307	0.343937	0.999896
NovH	P48745	rectum	female	2	0	0.924997	0.787028	1.08715	0.344137	0.999896
PLXB2	O15031	rectum	female	2	0	1.09334	0.908778	1.31539	0.344164	0.999896
ALDH-E2	P05091	rectum	female	2	0	0.916576	0.76521	1.09788	0.344189	0.999896
CLC1A	Q8NC01	rectum	female	2	0	0.913078	0.756241	1.10244	0.344307	0.999896
ANR40	Q6AI12	rectum	female	2	0	1.0805	0.920254	1.26864	0.34452	0.999896
HBAZ	P02008	rectum	female	2	0	1.09507	0.90708	1.32201	0.344625	0.999896
Transgelin-2	P37802	rectum	female	2	0	0.840915	0.587027	1.20461	0.344739	0.999896
HECW1	Q76N89	rectum	female	2	0	1.08824	0.913126	1.29694	0.344821	0.999896
Integrin aVb8	P06756	rectum	female	2	0	1.08629	0.914885	1.2898	0.344832	0.999896
BCCIP	Q9P287	rectum	female	2	0	0.939813	0.826227	1.06901	0.34491	0.999896
Endothelin 1	P05305	rectum	female	2	0	1.05972	0.939474	1.19537	0.345186	0.999896
CPXM1	Q96SM3	rectum	female	2	0	0.899023	0.720746	1.1214	0.345202	0.999896
KLF4	O43474	rectum	female	2	0	0.90795	0.742961	1.10958	0.345294	0.999896
STK3	Q13188	rectum	female	2	0	1.08036	0.920122	1.26851	0.345342	0.999896
TrkB	Q16620	rectum	female	2	0	0.886619	0.690529	1.13839	0.345374	0.999896
PPM1D	O15297	rectum	female	2	0	1.08187	0.918725	1.27398	0.345411	0.999896
SUMO4	Q6EEV6	rectum	female	2	0	0.891073	0.701184	1.13239	0.345586	0.999896
PIM2	Q9P1W9	rectum	female	2	0	0.877657	0.669171	1.1511	0.345649	0.999896
Soggy-1	Q9UK85	rectum	female	2	0	1.07281	0.92702	1.24152	0.34565	0.999896
AMOT	Q4VCS5	rectum	female	2	0	1.07023	0.929409	1.23239	0.34571	0.999896
Cytochrome b5	P00167	rectum	female	2	0	0.919916	0.77336	1.09424	0.345804	0.999896
Tirap	P58753	rectum	female	2	0	1.1272	0.878537	1.44625	0.346394	0.999896
BICD1	Q96G01	rectum	female	2	0	1.07463	0.925107	1.24831	0.346411	0.999896
Spastin:CD	Q9UBP0	rectum	female	2	0	1.06865	0.930695	1.22704	0.346465	0.999896
NGF R	P08138	rectum	female	2	0	1.10043	0.901612	1.34308	0.346571	0.999896
CD29	P05556	rectum	female	2	0	0.922874	0.78083	1.09076	0.346594	0.999896
WN10A	Q9GZT5	rectum	female	2	0	1.10711	0.895708	1.36842	0.346598	0.999896
NCF4	Q15080	rectum	female	2	0	1.09335	0.907841	1.31675	0.346834	0.999896
ITIH5	Q86UX2	rectum	female	2	0	0.912499	0.754009	1.1043	0.346855	0.999896
HMCS1	Q01581	rectum	female	2	0	1.09645	0.904916	1.32852	0.34723	0.999896
ASAP2	O43150	rectum	female	2	0	0.911183	0.750501	1.10627	0.347382	0.999896
AN32A	P39687	rectum	female	2	0	1.06192	0.936729	1.20383	0.347893	0.999896
DEFI6	Q9H4E7	rectum	female	2	0	0.879836	0.67345	1.14947	0.347926	0.999896
UD2A1	P0DTE4	rectum	female	2	0	1.09255	0.908124	1.31442	0.34809	0.999896
Apo L1	O14791	rectum	female	2	0	1.09446	0.906382	1.32156	0.348135	0.999896
NETO1	Q8TDF5	rectum	female	2	0	0.913741	0.756789	1.10324	0.348174	0.999896
TIP39	Q96A98	rectum	female	2	0	0.859601	0.626628	1.17919	0.348246	0.999896
LAD1	O00515	rectum	female	2	0	1.05868	0.939755	1.19266	0.348271	0.999896
CREM	Q03060	rectum	female	2	0	0.841773	0.587259	1.20659	0.348425	0.999896
CLCA	P09496	rectum	female	2	0	0.881132	0.676304	1.148	0.348504	0.999896
NAA50	Q9GZZ1	rectum	female	2	0	1.17589	0.83793	1.65014	0.348666	0.999896
IFN21	P01568	rectum	female	2	0	0.883892	0.682654	1.14445	0.349099	0.999896
HIF-1a	Q16665	rectum	female	2	0	1.07101	0.927739	1.23641	0.349126	0.999896
EMIL3:region 2	Q9NT22	rectum	female	2	0	0.915018	0.759604	1.10223	0.349732	0.999896
LYSM4	Q5XG99	rectum	female	2	0	0.921662	0.776783	1.09356	0.349836	0.999896
LRC25:ECD	Q8N386	rectum	female	2	0	0.913826	0.756406	1.10401	0.350199	0.999896
CD44	P16070	rectum	female	2	0	0.906718	0.738307	1.11354	0.350263	0.999896
Integrin a6	P23229	rectum	female	2	0	1.08392	0.915298	1.2836	0.350276	0.999896
Testican-1	Q08629	rectum	female	2	0	1.05075	0.947064	1.16579	0.350354	0.999896
FATE1	Q969F0	rectum	female	2	0	0.926736	0.789903	1.08727	0.35059	0.999896
MRAP2	Q96G30	rectum	female	2	0	0.898398	0.717323	1.12518	0.350845	0.999896
DB110	Q30KQ9	rectum	female	2	0	0.902823	0.728322	1.11913	0.350886	0.999896
PPCS	Q9HAB8	rectum	female	2	0	1.16627	0.844217	1.61117	0.35089	0.999896
NPTX1	Q15818	rectum	female	2	0	0.914958	0.758982	1.10299	0.351324	0.999896
GCDH	Q92947	rectum	female	2	0	0.881904	0.67708	1.14869	0.351358	0.999896
PCD10:ECD	Q9P2E7	rectum	female	2	0	0.883025	0.679606	1.14733	0.351753	0.999896
LRA25	Q8N5H3	rectum	female	2	0	1.09936	0.900544	1.34206	0.352007	0.999896
NPTX2	P47972	rectum	female	2	0	1.11517	0.886336	1.4031	0.352226	0.999896
DUS10	Q9Y6W6	rectum	female	2	0	0.903456	0.729441	1.11898	0.352325	0.999896
FCL	Q13630	rectum	female	2	0	0.901481	0.724303	1.122	0.352919	0.999896
KIF1C	O43896	rectum	female	2	0	1.11225	0.88863	1.39213	0.352925	0.999896
ALKB3	Q96Q83	rectum	female	2	0	1.07192	0.925798	1.24112	0.352956	0.999896
DJB11	Q9UBS4	rectum	female	2	0	1.13544	0.868473	1.48447	0.352991	0.999896
lymphotactin beta	Q9UBD3	rectum	female	2	0	1.06552	0.931962	1.21823	0.352997	0.999896
DB136	Q30KP8	rectum	female	2	0	1.07435	0.923447	1.24992	0.353058	0.999896
UBL4A	P11441	rectum	female	2	0	1.14015	0.864422	1.50383	0.353131	0.999896
UTS2B	Q765I0	rectum	female	2	0	0.875862	0.662069	1.15869	0.353231	0.999896
PRI1	P49642	rectum	female	2	0	0.908995	0.74303	1.11203	0.353607	0.999896
CAP 1	Q01518	rectum	female	2	0	0.890514	0.697003	1.13775	0.353617	0.999896
DTX1	Q86Y01	rectum	female	2	0	1.08239	0.91563	1.27952	0.353703	0.999896
SIG11:ECD	Q96RL6	rectum	female	2	0	1.08547	0.912728	1.2909	0.35373	0.999896
BOLA3	Q53S33	rectum	female	2	0	1.11297	0.887636	1.3955	0.353776	0.999896
SIA7C	Q8NDV1	rectum	female	2	0	1.06284	0.934383	1.20895	0.353787	0.999896
UBE2N/UBE2V2 Complex	P61088	rectum	female	2	0	1.16441	0.844054	1.60636	0.353812	0.999896
FGRL1	Q8N441	rectum	female	2	0	1.04998	0.94707	1.16407	0.35411	0.999896
Galectin-4	P56470	rectum	female	2	0	1.05864	0.938399	1.19429	0.354251	0.999896
COMD9	Q9P000	rectum	female	2	0	0.874627	0.658718	1.16131	0.354393	0.999896
TBP	P20226	rectum	female	2	0	0.92586	0.786573	1.08981	0.354426	0.999896
SAST	Q9NV23	rectum	female	2	0	1.06779	0.929356	1.22684	0.354541	0.999896
FcRIIIa	P08637	rectum	female	2	0	0.921129	0.774066	1.09613	0.3546	0.999896
SOX-9	P48436	rectum	female	2	0	0.929534	0.796234	1.08515	0.354842	0.999896
Cysteine-rich protein 1	P21291	rectum	female	2	0	1.15738	0.849085	1.57763	0.355056	0.999896
SMD3	P62318	rectum	female	2	0	0.913363	0.753747	1.10678	0.355115	0.999896
TIMP-2	P16035	rectum	female	2	0	0.904005	0.729916	1.11962	0.355119	0.999896
POTEM	A6NI47	rectum	female	2	0	0.91596	0.76043	1.1033	0.355191	0.999896
MUL1:CD	Q969V5	rectum	female	2	0	0.914091	0.755557	1.10589	0.355336	0.999896
HSP76	P17066	rectum	female	2	0	0.914212	0.755841	1.10577	0.355432	0.999896
FCAMR	Q8WWV6	rectum	female	2	0	0.91318	0.753161	1.1072	0.355497	0.999896
HEM6	P36551	rectum	female	2	0	1.08437	0.913101	1.28777	0.355743	0.999896
PCDGC	O60330	rectum	female	2	0	1.06655	0.930148	1.22296	0.356093	0.999896
TPRKB	Q9Y3C4	rectum	female	2	0	1.07706	0.919927	1.26102	0.356206	0.999896
Cathepsin H	P09668	rectum	female	2	0	0.907139	0.737472	1.11584	0.356277	0.999896
ISCU	Q9H1K1	rectum	female	2	0	0.901898	0.724221	1.12317	0.356332	0.999896
RPB11	P52435	rectum	female	2	0	1.07032	0.926392	1.23662	0.356355	0.999896
ANKS3	Q6ZW76	rectum	female	2	0	0.881197	0.673504	1.15294	0.356409	0.999896
CENB2	Q15057	rectum	female	2	0	1.06532	0.931276	1.21866	0.356409	0.999896
C1TC	P11586	rectum	female	2	0	1.1008	0.89754	1.3501	0.356472	0.999896
SEM3G	Q9NS98	rectum	female	2	0	0.919203	0.768487	1.09948	0.356505	0.999896
Proteinase-3	P24158	rectum	female	2	0	0.903291	0.727657	1.12132	0.356531	0.999896
MMEL2	Q495T6	rectum	female	2	0	0.920956	0.772988	1.09725	0.356817	0.999896
K1161:CD	Q6NSJ0	rectum	female	2	0	0.8868	0.686751	1.14512	0.357026	0.999896
PELO	Q9BRX2	rectum	female	2	0	1.0821	0.914822	1.27998	0.357081	0.999896
ZFAN1	Q8TCF1	rectum	female	2	0	1.1606	0.845238	1.59362	0.357239	0.999896
CNGB1	Q14028	rectum	female	2	0	1.10377	0.894527	1.36195	0.35725	0.999896
STA10	Q9Y365	rectum	female	2	0	1.0932	0.904252	1.32163	0.357362	0.999896
SENP7	Q9BQF6	rectum	female	2	0	1.06489	0.931435	1.21746	0.357443	0.999896
C1QRF	O75973	rectum	female	2	0	1.1001	0.897811	1.34796	0.357471	0.999896
IGS11:CD	Q5DX21	rectum	female	2	0	1.07916	0.917475	1.26934	0.357607	0.999896
T10B	Q9Y5J6	rectum	female	2	0	0.88989	0.694007	1.14106	0.357744	0.999896
STAC	Q99469	rectum	female	2	0	0.910494	0.745562	1.11191	0.357775	0.999896
SPT22	Q8NHS9	rectum	female	2	0	0.919594	0.76904	1.09962	0.358147	0.999896
FGFP1	Q14512	rectum	female	2	0	0.901882	0.723569	1.12414	0.358184	0.999896
ABP1	P19801	rectum	female	2	0	0.919579	0.768973	1.09968	0.358245	0.999896
GRB2-related adapter protein 2	O75791	rectum	female	2	0	0.932287	0.802763	1.08271	0.358248	0.999896
B3GN2	Q9NY97	rectum	female	2	0	0.904522	0.730164	1.12051	0.358369	0.999896
NRP1	O14786	rectum	female	2	0	1.08474	0.911858	1.29041	0.358462	0.999896
LRC32	Q14392	rectum	female	2	0	1.07109	0.925036	1.24021	0.358522	0.999896
NLGN1	Q8N2Q7	rectum	female	2	0	0.880372	0.670719	1.15556	0.358561	0.999896
Integrin a1b1	P05556	rectum	female	2	0	1.12311	0.876479	1.43915	0.358737	0.999896
Coagulation Factor IX	P00740	rectum	female	2	0	1.10229	0.895259	1.3572	0.358849	0.999896
TIG2	Q99969	rectum	female	2	0	0.904217	0.729193	1.12125	0.358985	0.999896
F159A	Q6UWV7	rectum	female	2	0	0.860251	0.623617	1.18668	0.359067	0.999896
PDXK	O00764	rectum	female	2	0	0.911368	0.747337	1.1114	0.359295	0.999896
Alpha enolase	P06733	rectum	female	2	0	1.14321	0.858629	1.52212	0.359462	0.999896
TMM85	Q5J8M3	rectum	female	2	0	1.09025	0.906164	1.31174	0.359807	0.999896
YE006	Q68D91	rectum	female	2	0	1.07021	0.925529	1.23751	0.359847	0.999896
FUBP1	Q96AE4	rectum	female	2	0	0.893325	0.701478	1.13764	0.360449	0.999896
TSSC4	Q9Y5U2	rectum	female	2	0	1.0931	0.903136	1.32302	0.360744	0.999896
T106B	Q9NUM4	rectum	female	2	0	1.06117	0.934297	1.20527	0.360785	0.999896
SVBP	Q8N300	rectum	female	2	0	0.915758	0.75819	1.10607	0.360984	0.999896
FOPNL	Q96NB1	rectum	female	2	0	0.915355	0.757115	1.10667	0.361075	0.999896
Pseudocholinesterase	P06276	rectum	female	2	0	0.92397	0.779743	1.09487	0.361135	0.999896
H6ST2	Q96MM7	rectum	female	2	0	0.886225	0.683805	1.14856	0.361251	0.999896
IP-10	P02778	rectum	female	2	0	0.910514	0.744498	1.11355	0.361365	0.999896
RHG22	Q7Z5H3	rectum	female	2	0	0.904832	0.729917	1.12166	0.361542	0.999896
Calbindin D28	P05937	rectum	female	2	0	1.082	0.913453	1.28164	0.361666	0.999896
BTG4	Q9NY30	rectum	female	2	0	0.872587	0.651058	1.16949	0.361701	0.999896
SEM4D	Q92854	rectum	female	2	0	1.08491	0.910494	1.29274	0.362101	0.999896
RBP	P02753	rectum	female	2	0	1.09166	0.903969	1.31832	0.362243	0.999896
ZN329	Q86UD4	rectum	female	2	0	1.07145	0.923601	1.24296	0.362345	0.999896
TRIB2	Q92519	rectum	female	2	0	1.04231	0.953368	1.13955	0.362515	0.999896
CK2N2	Q96S95	rectum	female	2	0	1.08506	0.910108	1.29365	0.362819	0.999896
SNN	O75324	rectum	female	2	0	0.922117	0.774354	1.09808	0.362837	0.999896
H1X	Q92522	rectum	female	2	0	0.887222	0.685637	1.14808	0.362866	0.999896
kallikrein 14	Q9P0G3	rectum	female	2	0	0.917612	0.762466	1.10433	0.362905	0.999896
TXNDC4	Q9BS26	rectum	female	2	0	1.1307	0.86764	1.47352	0.363266	0.999896
MTDC	P13995	rectum	female	2	0	0.895662	0.706258	1.13586	0.363327	0.999896
ARGI1	P05089	rectum	female	2	0	0.903231	0.725155	1.12504	0.363665	0.999896
BUP1	Q9UBR1	rectum	female	2	0	1.0741	0.920574	1.25323	0.363695	0.999896
UB2V2	Q15819	rectum	female	2	0	1.14637	0.853717	1.53934	0.363715	0.999896
SSNA1	O43805	rectum	female	2	0	1.07506	0.919614	1.25679	0.363716	0.999896
NRK2	Q9NPI5	rectum	female	2	0	1.06097	0.933657	1.20564	0.364188	0.999896
MA1B1	Q9UKM7	rectum	female	2	0	1.07111	0.923413	1.24242	0.364191	0.999896
Glucocorticoid receptor	P04150	rectum	female	2	0	1.06779	0.926743	1.23029	0.364196	0.999896
PAHX	O14832	rectum	female	2	0	1.05929	0.935351	1.19965	0.364283	0.999896
Nephronectin	Q6UXI9	rectum	female	2	0	1.07593	0.918575	1.26024	0.364309	0.999896
NDUS4	O43181	rectum	female	2	0	1.07989	0.914586	1.27506	0.364583	0.999896
SMOC1	Q9H4F8	rectum	female	2	0	0.907227	0.73486	1.12002	0.365132	0.999896
SETD3	Q86TU7	rectum	female	2	0	1.1475	0.851877	1.54571	0.365353	0.999896
ANR27	Q96NW4	rectum	female	2	0	0.891755	0.695851	1.14281	0.365359	0.999896
NLGNX	Q8N0W4	rectum	female	2	0	0.916367	0.75847	1.10713	0.365373	0.999896
5NT3	Q9H0P0	rectum	female	2	0	1.08526	0.909049	1.29563	0.365402	0.999896
ART4	Q93070	rectum	female	2	0	1.07927	0.914873	1.27321	0.365594	0.999896
STXB4	Q6ZWJ1	rectum	female	2	0	0.909672	0.740968	1.11679	0.365692	0.999896
UBE2H	P62256	rectum	female	2	0	1.09494	0.899469	1.33289	0.366003	0.999896
ZFY27:CD region 2	Q5T4F4	rectum	female	2	0	0.906195	0.731927	1.12195	0.366024	0.999896
SPCS	Q9HD40	rectum	female	2	0	0.94744	0.842757	1.06513	0.366094	0.999896
Gc-Globulin, Mixed Type	P02774	rectum	female	2	0	1.08529	0.908762	1.2961	0.366179	0.999896
PRKRA	O75569	rectum	female	2	0	1.10857	0.886452	1.38634	0.366279	0.999896
Apo A-V	Q6Q788	rectum	female	2	0	1.08188	0.91208	1.28328	0.366282	0.999896
CHRD	Q9H2X0	rectum	female	2	0	0.91042	0.742667	1.11606	0.366426	0.999896
Integrin a5b1	P05556	rectum	female	2	0	0.912164	0.74714	1.11364	0.366579	0.999896
Cystatin B	P04080	rectum	female	2	0	1.08412	0.90973	1.29193	0.366724	0.999896
STX18	Q9P2W9	rectum	female	2	0	0.922254	0.773611	1.09946	0.366747	0.999896
RNF13	O43567	rectum	female	2	0	1.06967	0.924046	1.23824	0.367049	0.999896
TXD11:N-term	Q6PKC3	rectum	female	2	0	0.91886	0.764417	1.10451	0.367433	0.999896
5'-Nucleotidase	P21589	rectum	female	2	0	0.875872	0.656503	1.16854	0.367563	0.999896
PI15	O43692	rectum	female	2	0	1.10045	0.893534	1.35529	0.367746	0.999896
RASF5	Q8WWW0	rectum	female	2	0	1.08256	0.910895	1.28658	0.367832	0.999896
T185A	Q8NFB2	rectum	female	2	0	0.920973	0.769834	1.10178	0.368051	0.999896
K1644	Q3SXP7	rectum	female	2	0	1.07852	0.914753	1.2716	0.368348	0.999896
RAB7B	Q96AH8	rectum	female	2	0	0.913198	0.749264	1.113	0.368405	0.999896
CTDSL	O15194	rectum	female	2	0	0.868272	0.638017	1.18162	0.368952	0.999896
MTND	Q9BV57	rectum	female	2	0	0.915451	0.754982	1.11003	0.368976	0.999896
KI3L1	P43629	rectum	female	2	0	1.06252	0.930838	1.21284	0.369006	0.999896
TLK1	Q9UKI8	rectum	female	2	0	1.0923	0.9009	1.32436	0.369073	0.999896
ATAD2	Q6PL18	rectum	female	2	0	1.06017	0.933176	1.20445	0.369427	0.999896
c-Myc	P01106	rectum	female	2	0	0.895528	0.70375	1.13957	0.369503	0.999896
DIRA1	O95057	rectum	female	2	0	0.916512	0.757541	1.10884	0.369735	0.999896
CEAM7	Q14002	rectum	female	2	0	0.906253	0.730833	1.12378	0.369821	0.999896
FAM3B	P58499	rectum	female	2	0	1.09424	0.898672	1.33238	0.369985	0.999896
FUND1	Q8IVP5	rectum	female	2	0	1.05979	0.93343	1.20326	0.369986	0.999896
PGP	A6NDG6	rectum	female	2	0	1.09364	0.899194	1.33014	0.370159	0.999896
TIMP-1	P01033	rectum	female	2	0	0.87415	0.651298	1.17326	0.370358	0.999896
OTX1	P32242	rectum	female	2	0	0.922353	0.772847	1.10078	0.370363	0.999896
H-ras (WT)	P01112	rectum	female	2	0	1.10251	0.890519	1.36498	0.370391	0.999896
CC149	Q6ZUS6	rectum	female	2	0	0.914891	0.753068	1.11149	0.37043	0.999896
MER	Q12866	rectum	female	2	0	1.06034	0.932715	1.20542	0.370581	0.999896
KMO	O15229	rectum	female	2	0	0.932297	0.79953	1.08711	0.371117	0.999896
CBPZ	Q66K79	rectum	female	2	0	1.08021	0.912173	1.27919	0.371136	0.999896
fibromodulin	Q06828	rectum	female	2	0	1.11047	0.882611	1.39715	0.37118	0.999896
CD30 Ligand	P32971	rectum	female	2	0	0.92599	0.78237	1.09597	0.371211	0.999896
a-Synuclein	P37840	rectum	female	2	0	1.11858	0.874977	1.43	0.371217	0.999896
CCD19	Q9UL16	rectum	female	2	0	1.05463	0.938532	1.18509	0.371395	0.999896
Caspase-14	P31944	rectum	female	2	0	0.905545	0.728408	1.12576	0.37166	0.999896
FA92A	A1XBS5	rectum	female	2	0	0.920347	0.767064	1.10426	0.371858	0.999896
HMGN3	Q15651	rectum	female	2	0	0.917853	0.760378	1.10794	0.372076	0.999896
BCL7A	Q4VC05	rectum	female	2	0	0.894732	0.700654	1.14257	0.372595	0.999896
RPN2	P04844	rectum	female	2	0	1.07942	0.91245	1.27694	0.372748	0.999896
LIF	P15018	rectum	female	2	0	0.918487	0.761846	1.10733	0.37279	0.999896
XEDAR	Q9HAV5	rectum	female	2	0	0.924199	0.777101	1.09914	0.372807	0.999896
FL2D	Q15007	rectum	female	2	0	0.906939	0.731566	1.12435	0.372967	0.999896
TELT	O15273	rectum	female	2	0	0.875709	0.653958	1.17265	0.372993	0.999896
FBX28	Q9NVF7	rectum	female	2	0	0.913728	0.74919	1.1144	0.373107	0.999896
Aldehyde dehydrogenase, class 3	P30838	rectum	female	2	0	0.87897	0.661672	1.16763	0.373275	0.999896
PPIB	P23284	rectum	female	2	0	1.07085	0.921033	1.24505	0.373342	0.999896
BTG2	P78543	rectum	female	2	0	1.06193	0.930279	1.21222	0.373566	0.999896
eIF-2-beta	P20042	rectum	female	2	0	1.14909	0.846074	1.56063	0.373585	0.999896
MITF	O75030	rectum	female	2	0	0.905594	0.727894	1.12668	0.373588	0.999896
WEE2	P0C1S8	rectum	female	2	0	0.898029	0.708588	1.13812	0.373618	0.999896
Activin A	P08476	rectum	female	2	0	0.907321	0.732308	1.12416	0.373717	0.999896
FOXGB	P55316	rectum	female	2	0	0.92607	0.78185	1.09689	0.373876	0.999896
ULBP-3	Q9BZM4	rectum	female	2	0	1.05816	0.934178	1.1986	0.373943	0.999896
K2C71	Q3SY84	rectum	female	2	0	1.07797	0.9135	1.27206	0.374061	0.999896
GPDA	P21695	rectum	female	2	0	0.904448	0.724761	1.12868	0.374144	0.999896
CLM9	Q6UXG3	rectum	female	2	0	1.09003	0.901253	1.31834	0.374316	0.999896
TM119	Q4V9L6	rectum	female	2	0	0.909292	0.737171	1.1216	0.374469	0.999896
ZN174	Q15697	rectum	female	2	0	1.0917	0.89947	1.325	0.374643	0.999896
APTX	Q7Z2E3	rectum	female	2	0	0.905129	0.726342	1.12792	0.374647	0.999896
NHP2	Q9NX24	rectum	female	2	0	1.10124	0.890066	1.36251	0.374651	0.999896
SSDH	P51649	rectum	female	2	0	1.08017	0.911056	1.28068	0.374691	0.999896
TR:ECD	P02786	rectum	female	2	0	0.918708	0.761839	1.10788	0.374778	0.999896
PAPP-A	Q13219	rectum	female	2	0	0.919205	0.763117	1.10722	0.374929	0.999896
P4HA1	P13674	rectum	female	2	0	0.910924	0.741241	1.11945	0.375039	0.999896
KISHB	Q9NRX6	rectum	female	2	0	0.869646	0.63863	1.18423	0.375295	0.999896
CBX7	O95931	rectum	female	2	0	1.08825	0.9026	1.31208	0.375533	0.999896
ICBR	P57730	rectum	female	2	0	1.05716	0.934858	1.19546	0.37554	0.999896
KCRS	P17540	rectum	female	2	0	1.08569	0.905162	1.30222	0.375574	0.999896
HTF4	Q99081	rectum	female	2	0	1.08402	0.906845	1.29581	0.375602	0.999896
LYVE1	Q9Y5Y7	rectum	female	2	0	1.10656	0.884477	1.3844	0.37567	0.999896
C1QC	P02747	rectum	female	2	0	0.9175	0.758338	1.11007	0.375748	0.999896
CENPW	Q5EE01	rectum	female	2	0	1.10377	0.887093	1.37337	0.375904	0.999896
ITA5	P08648	rectum	female	2	0	0.931701	0.796619	1.08969	0.376049	0.999896
TMED9	Q9BVK6	rectum	female	2	0	0.889836	0.687178	1.15226	0.37607	0.999896
PPT1	P50897	rectum	female	2	0	0.888576	0.684022	1.1543	0.376158	0.999896
FGF7	P21781	rectum	female	2	0	0.918593	0.761112	1.10866	0.376185	0.999896
NADPH-P450 Oxidoreductase	P16435	rectum	female	2	0	1.09153	0.899026	1.32524	0.376326	0.999896
LECT2	O14960	rectum	female	2	0	1.09518	0.895364	1.3396	0.37636	0.999896
UBS3A	P57075	rectum	female	2	0	1.06818	0.922923	1.23631	0.376458	0.999896
FCAR	P24071	rectum	female	2	0	1.07869	0.911987	1.27587	0.376499	0.999896
ASPC1	Q9BZE9	rectum	female	2	0	1.12344	0.867993	1.45405	0.376521	0.999896
RHPN2	Q8IUC4	rectum	female	2	0	0.931913	0.797031	1.08962	0.376698	0.999896
Cathepsin G	P08311	rectum	female	2	0	0.910618	0.739886	1.12075	0.376768	0.999896
NDKM	O00746	rectum	female	2	0	0.893837	0.696883	1.14645	0.37683	0.999896
SLIK2	Q9H156	rectum	female	2	0	0.903385	0.721075	1.13179	0.376965	0.999896
CRTP1	A8MQ03	rectum	female	2	0	1.08675	0.903585	1.30705	0.37702	0.999896
BT2A1	Q7KYR7	rectum	female	2	0	0.914851	0.75081	1.11473	0.377409	0.999896
Coagulation Factor IXab	P00740	rectum	female	2	0	1.10659	0.883637	1.3858	0.377606	0.999896
IGDC3:CD	Q8IVU1	rectum	female	2	0	0.836569	0.562727	1.24367	0.377748	0.999896
Cadherin-12:CD	P55289	rectum	female	2	0	0.909301	0.736102	1.12325	0.377833	0.999896
TCF21	O43680	rectum	female	2	0	0.918358	0.759952	1.10978	0.377966	0.999896
KI3S1	Q14943	rectum	female	2	0	0.901506	0.71588	1.13526	0.378064	0.999896
Apo A-I	P02647	rectum	female	2	0	1.11514	0.875152	1.42094	0.378097	0.999896
MXRA8:CD	Q9BRK3	rectum	female	2	0	0.916791	0.755705	1.11222	0.378212	0.999896
MDC	O00626	rectum	female	2	0	1.11144	0.878588	1.40599	0.37841	0.999896
PGRC1	O00264	rectum	female	2	0	0.890802	0.688655	1.15229	0.378565	0.999896
THTM	P25325	rectum	female	2	0	0.932107	0.79702	1.09009	0.378792	0.999896
TTC33	Q6PID6	rectum	female	2	0	0.928794	0.787897	1.09489	0.378854	0.999896
R4RL1	Q86UN2	rectum	female	2	0	0.903832	0.721511	1.13222	0.379066	0.999896
GAS2	O43903	rectum	female	2	0	1.08688	0.902582	1.3088	0.379519	0.999896
UNC5H4	Q6UXZ4	rectum	female	2	0	0.891518	0.689992	1.1519	0.379776	0.999896
Soggy-1	Q9UK85	rectum	female	2	0	1.08022	0.90934	1.28322	0.379783	0.999896
ZN696	Q9H7X3	rectum	female	2	0	1.11795	0.871594	1.43393	0.380014	0.999896
TMUB2	Q71RG4	rectum	female	2	0	0.904559	0.72303	1.13167	0.380115	0.999896
TXD15	Q96J42	rectum	female	2	0	0.929466	0.789326	1.09449	0.380374	0.999896
PMEPA	Q969W9	rectum	female	2	0	0.873864	0.646492	1.1812	0.380547	0.999896
DHH	O43323	rectum	female	2	0	1.08791	0.901129	1.31341	0.380635	0.999896
RUVB1	Q9Y265	rectum	female	2	0	1.06339	0.926864	1.22003	0.380651	0.999896
H6ST1	O60243	rectum	female	2	0	1.11236	0.876708	1.41135	0.380666	0.999896
IGFBP-6	P24592	rectum	female	2	0	0.912161	0.742603	1.12043	0.380918	0.999896
AIP	O00170	rectum	female	2	0	1.13394	0.856008	1.50211	0.380924	0.999896
NAL10	Q86W26	rectum	female	2	0	0.899815	0.710515	1.13955	0.381041	0.999896
PTER	Q96BW5	rectum	female	2	0	1.06219	0.928038	1.21574	0.381118	0.999896
IMA4	O00629	rectum	female	2	0	1.06193	0.928312	1.21479	0.381144	0.999896
PA2G4	Q9UQ80	rectum	female	2	0	1.13536	0.854441	1.50864	0.381395	0.999896
Lactoferrin	P02788	rectum	female	2	0	0.920623	0.76499	1.10792	0.381401	0.999896
IGBP1	P78318	rectum	female	2	0	1.14538	0.845186	1.5522	0.381403	0.999896
NCAM-L1	P32004	rectum	female	2	0	1.10465	0.883971	1.38041	0.381413	0.999896
RAB5C	P51148	rectum	female	2	0	1.14077	0.849391	1.53212	0.381451	0.999896
MSS4	P47224	rectum	female	2	0	0.922	0.768677	1.1059	0.381483	0.999896
RCN3	Q96D15	rectum	female	2	0	0.915373	0.750914	1.11585	0.381515	0.999896
GBP6	Q6ZN66	rectum	female	2	0	0.915555	0.75132	1.11569	0.381761	0.999896
TRIM1	Q9UJV3	rectum	female	2	0	0.894169	0.695839	1.14903	0.381981	0.999896
RTKN	Q9BST9	rectum	female	2	0	0.910159	0.736978	1.12404	0.382026	0.999896
STAR	P49675	rectum	female	2	0	0.918605	0.759292	1.11134	0.382322	0.999896
TPPP2	P59282	rectum	female	2	0	0.896841	0.702454	1.14502	0.382388	0.999896
SPSY	P52788	rectum	female	2	0	0.905942	0.725795	1.1308	0.38253	0.999896
HEM2	P13716	rectum	female	2	0	1.11228	0.87583	1.41256	0.382847	0.999896
MGT5A	Q09328	rectum	female	2	0	1.09687	0.89118	1.35003	0.382866	0.999896
MCP-3	P80098	rectum	female	2	0	0.910215	0.73681	1.12443	0.382992	0.999896
F1712	A8MVW0	rectum	female	2	0	1.05699	0.93322	1.19716	0.383085	0.999896
PABP2	Q86U42	rectum	female	2	0	0.896281	0.700763	1.14635	0.383136	0.999896
ANXA7	P20073	rectum	female	2	0	1.15318	0.836919	1.58896	0.383512	0.999896
EDAR	Q9UNE0	rectum	female	2	0	1.08745	0.900563	1.31312	0.383556	0.999896
SYAP1	Q96A49	rectum	female	2	0	1.12681	0.861397	1.47401	0.383628	0.999896
Leptin	P41159	rectum	female	2	0	0.850481	0.59077	1.22437	0.383678	0.999896
HD-5	Q01523	rectum	female	2	0	0.913303	0.744724	1.12004	0.383716	0.999896
CCD25	Q86WR0	rectum	female	2	0	0.915868	0.751531	1.11614	0.383761	0.999896
CT453	Q8NHU0	rectum	female	2	0	0.897951	0.704734	1.14414	0.38391	0.999896
Holo-TC I	P20061	rectum	female	2	0	0.923279	0.771362	1.10511	0.384147	0.999896
GSK-3 alpha	P49840	rectum	female	2	0	1.14145	0.847324	1.53768	0.384177	0.999896
MAFG	O15525	rectum	female	2	0	0.900549	0.711235	1.14025	0.384331	0.999896
kallikrein 8	O60259	rectum	female	2	0	0.914787	0.748472	1.11806	0.384331	0.999896
JARD2	Q92833	rectum	female	2	0	0.928373	0.785187	1.09767	0.384515	0.999896
EHBP1	Q8NDI1	rectum	female	2	0	1.06961	0.919061	1.24482	0.384587	0.999896
OSTF1	Q92882	rectum	female	2	0	0.906541	0.726619	1.13101	0.384706	0.999896
Aldose reductase-like C3	P42330	rectum	female	2	0	1.07842	0.90958	1.27859	0.384837	0.999896
Activated Protein C	P04070	rectum	female	2	0	1.09297	0.894365	1.33569	0.384921	0.999896
ODPAT	P29803	rectum	female	2	0	0.903097	0.71751	1.13669	0.385174	0.999896
DYLT1	P63172	rectum	female	2	0	0.901629	0.713634	1.13915	0.38541	0.999896
SMAD2	Q15796	rectum	female	2	0	1.06206	0.926954	1.21686	0.385768	0.999896
PCDA4	Q9UN74	rectum	female	2	0	0.933248	0.798311	1.09099	0.385935	0.999896
PDIA4	P13667	rectum	female	2	0	0.87655	0.650718	1.18076	0.386027	0.999896
BMP-4	P12644	rectum	female	2	0	0.904665	0.721249	1.13472	0.386121	0.999896
Calpastatin	P20810	rectum	female	2	0	1.08649	0.90057	1.3108	0.386331	0.999896
Granzyme M	P51124	rectum	female	2	0	0.917024	0.7538	1.11559	0.386397	0.999896
CD1A	P06126	rectum	female	2	0	1.06932	0.918798	1.24449	0.386573	0.999896
PFD2	Q9UHV9	rectum	female	2	0	1.13346	0.853539	1.50518	0.386681	0.999896
ARHL2	Q9NX46	rectum	female	2	0	1.13012	0.856717	1.49077	0.386704	0.999896
TM190	Q8WZ59	rectum	female	2	0	1.08319	0.903856	1.2981	0.386865	0.999896
KLH13	Q9P2N7	rectum	female	2	0	1.06067	0.928109	1.21216	0.387204	0.999896
PACN3	Q9UKS6	rectum	female	2	0	1.08738	0.899175	1.31497	0.387638	0.999896
HOME1	Q86YM7	rectum	female	2	0	1.1324	0.854012	1.50154	0.387733	0.999896
LZIC	Q8WZA0	rectum	female	2	0	1.0567	0.9324	1.19756	0.387736	0.999896
AGRD1	Q6QNK2	rectum	female	2	0	1.08818	0.898248	1.31826	0.387882	0.999896
SG196	Q9H5K3	rectum	female	2	0	0.927682	0.782339	1.10003	0.387904	0.999896
ROA0	Q13151	rectum	female	2	0	0.881132	0.661117	1.17437	0.387928	0.999896
AADAT	Q8N5Z0	rectum	female	2	0	1.08318	0.903331	1.29884	0.388397	0.999896
LST1	O00453	rectum	female	2	0	1.10013	0.885524	1.36675	0.388733	0.999896
G6B:CD	O95866	rectum	female	2	0	1.08414	0.902182	1.3028	0.388782	0.999896
MP2K5	Q13163	rectum	female	2	0	1.12946	0.856302	1.48976	0.388799	0.999896
NCBP2	P52298	rectum	female	2	0	0.917074	0.753061	1.11681	0.389198	0.999896
PGFRL	Q15198	rectum	female	2	0	1.07889	0.907621	1.28247	0.38928	0.999896
PDIA4	P13667	rectum	female	2	0	0.892552	0.688998	1.15624	0.389402	0.999896
NUDT9	Q9BW91	rectum	female	2	0	0.88836	0.678382	1.16333	0.389579	0.999896
hnRNP A2/B1	P22626	rectum	female	2	0	0.891681	0.686668	1.1579	0.389742	0.999896
cSHMT	P34896	rectum	female	2	0	1.10365	0.881505	1.38178	0.389748	0.999896
BDNF	P23560	rectum	female	2	0	0.913731	0.743781	1.12251	0.390195	0.999896
BRPF1	P55201	rectum	female	2	0	1.08268	0.903225	1.2978	0.390247	0.999896
Serpin B9	P50453	rectum	female	2	0	0.864057	0.619083	1.20597	0.39035	0.999896
OMD	Q99983	rectum	female	2	0	0.909331	0.732021	1.12959	0.390415	0.999896
Bcl-2	P10415	rectum	female	2	0	1.08743	0.898101	1.31667	0.390454	0.999896
MDM4	O15151	rectum	female	2	0	0.923007	0.768743	1.10823	0.390539	0.999896
PRTG	Q2VWP7	rectum	female	2	0	1.09053	0.894621	1.32933	0.39102	0.999896
PKDCC	Q504Y2	rectum	female	2	0	1.08883	0.896306	1.3227	0.391313	0.999896
Rab-7	P51149	rectum	female	2	0	1.13263	0.85189	1.50589	0.391463	0.999896
Osteocalcin	P02818	rectum	female	2	0	1.07138	0.915073	1.25439	0.391482	0.999896
PI42B	P78356	rectum	female	2	0	1.15868	0.827125	1.62315	0.391787	0.999896
K1467:N-term	A2RU67	rectum	female	2	0	1.06664	0.920183	1.23641	0.391935	0.999896
VCAM-1	P19320	rectum	female	2	0	0.911768	0.737842	1.12669	0.392356	0.999896
Plasmin	P00747	rectum	female	2	0	0.934835	0.801072	1.09093	0.392393	0.999896
Sperm-associated antigen 11	Q08648	rectum	female	2	0	0.886539	0.672496	1.16871	0.392996	0.999896
LACC1	Q8IV20	rectum	female	2	0	1.08427	0.900554	1.30546	0.393027	0.999896
P73L	Q9H3D4	rectum	female	2	0	1.05454	0.933549	1.19121	0.393073	0.999896
RNF31	Q96EP0	rectum	female	2	0	0.900677	0.70842	1.14511	0.393162	0.999896
CD8B	P10966	rectum	female	2	0	1.06736	0.919015	1.23964	0.393221	0.999896
SAA	P0DJI8	rectum	female	2	0	0.921445	0.763642	1.11186	0.393312	0.999896
Gro-g	P19876	rectum	female	2	0	0.913399	0.741877	1.12458	0.39333	0.999896
Apo L1	O14791	rectum	female	2	0	1.07127	0.914586	1.25481	0.393469	0.999896
DB127	Q9H1M4	rectum	female	2	0	0.93072	0.789161	1.09767	0.393718	0.999896
PTRD1	Q6GMV3	rectum	female	2	0	1.15992	0.824778	1.63126	0.39382	0.999896
ISK7	P58062	rectum	female	2	0	0.903024	0.714239	1.14171	0.393962	0.999896
TCPTP	P17706	rectum	female	2	0	0.90648	0.72329	1.13607	0.393982	0.999896
BAG5	Q9UL15	rectum	female	2	0	1.06668	0.919523	1.2374	0.394064	0.999896
AREG	P15514	rectum	female	2	0	1.11249	0.870571	1.42164	0.394168	0.999896
SORT	Q99523	rectum	female	2	0	1.05823	0.929036	1.20538	0.394257	0.999896
Nesprin-2	Q8WXH0	rectum	female	2	0	1.14808	0.835585	1.57745	0.394281	0.999896
RB11B	Q15907	rectum	female	2	0	1.14785	0.835773	1.57644	0.394342	0.999896
MFAP2	P55001	rectum	female	2	0	1.07538	0.909755	1.27117	0.394401	0.999896
FADD	Q13158	rectum	female	2	0	1.08928	0.894455	1.32653	0.395022	0.999896
OTUD3	Q5T2D3	rectum	female	2	0	0.908828	0.72911	1.13284	0.395098	0.999896
BRK1	Q8WUW1	rectum	female	2	0	0.918166	0.754098	1.11793	0.395306	0.999896
TGM3	Q08188	rectum	female	2	0	0.920449	0.760285	1.11435	0.395393	0.999896
CYTD	P28325	rectum	female	2	0	1.07346	0.911537	1.26415	0.395477	0.999896
CEBPA	P49715	rectum	female	2	0	0.928328	0.78195	1.10211	0.395622	0.999896
LRP12	Q9Y561	rectum	female	2	0	0.890033	0.680155	1.16467	0.395878	0.999896
ARY1	P18440	rectum	female	2	0	1.09272	0.890341	1.34111	0.396155	0.999896
EMC1	Q8N766	rectum	female	2	0	0.901155	0.708584	1.14606	0.396156	0.999896
PRS57	Q6UWY2	rectum	female	2	0	0.924965	0.772354	1.10773	0.396524	0.999896
CEBPB	P17676	rectum	female	2	0	0.927173	0.778341	1.10446	0.397001	0.999896
Notch 1	P46531	rectum	female	2	0	0.907219	0.724192	1.1365	0.397017	0.999896
Ephrin-B3:CD	Q15768	rectum	female	2	0	1.05108	0.936564	1.17959	0.397322	0.999896
Attractin	O75882	rectum	female	2	0	1.06765	0.917449	1.24245	0.397424	0.999896
PTPA	Q15257	rectum	female	2	0	1.15971	0.822685	1.63481	0.397661	0.999896
KPCI	P41743	rectum	female	2	0	1.14479	0.836693	1.56635	0.397917	0.999896
Furin		rectum	female	2	0	0.918149	0.7531	1.11937	0.398316	0.999896
RBM23	Q86U06	rectum	female	2	0	0.913981	0.741777	1.12616	0.398411	0.999896
COMD8	Q9NX08	rectum	female	2	0	0.930379	0.78688	1.10005	0.398488	0.999896
GGA3	Q9NZ52	rectum	female	2	0	1.13124	0.849631	1.50619	0.398506	0.999896
CCD92	Q53HC0	rectum	female	2	0	0.921097	0.761065	1.11478	0.398626	0.999896
K-ras	P01116	rectum	female	2	0	1.08363	0.899228	1.30586	0.398709	0.999896
PALM	O75781	rectum	female	2	0	0.915028	0.744488	1.12463	0.398769	0.999896
C4	P0C0L4	rectum	female	2	0	1.10495	0.876324	1.39323	0.398786	0.999896
PSA	P07288	rectum	female	2	0	1.12589	0.854728	1.48308	0.398992	0.999896
HHLA2	Q9UM44	rectum	female	2	0	1.06963	0.914705	1.2508	0.399118	0.999896
RPGF5	Q92565	rectum	female	2	0	0.919428	0.756311	1.11772	0.399206	0.999896
BMPER	Q8N8U9	rectum	female	2	0	0.927885	0.779507	1.10451	0.39984	0.999896
MFA3L	O75121	rectum	female	2	0	1.07259	0.91112	1.26267	0.39991	0.999896
RHOQ	P17081	rectum	female	2	0	1.11164	0.868826	1.42233	0.399947	0.999896
LGR5	O75473	rectum	female	2	0	0.897151	0.696697	1.15528	0.400235	0.999896
PAFAH beta subunit	P68402	rectum	female	2	0	1.10573	0.874868	1.39752	0.400255	0.999896
FOLR1	P15328	rectum	female	2	0	0.876831	0.645428	1.1912	0.400461	0.999896
SNAA	P54920	rectum	female	2	0	1.1551	0.825374	1.61654	0.400461	0.999896
DB112	Q30KQ8	rectum	female	2	0	0.932061	0.791052	1.09821	0.400541	0.999896
FAM3D	Q96BQ1	rectum	female	2	0	1.08217	0.900132	1.30102	0.400728	0.999896
RABEK	Q7Z6M1	rectum	female	2	0	1.09659	0.884307	1.35983	0.400945	0.999896
SNP29	O95721	rectum	female	2	0	0.907353	0.72314	1.13849	0.401071	0.999896
DJC15	Q9Y5T4	rectum	female	2	0	0.898272	0.699214	1.154	0.401277	0.999896
HNF1A	P20823	rectum	female	2	0	0.916962	0.748907	1.12273	0.401331	0.999896
DCP1B	Q8IZD4	rectum	female	2	0	1.07489	0.908048	1.27239	0.401382	0.999896
HGS	O14964	rectum	female	2	0	1.12914	0.850161	1.49966	0.40157	0.999896
RASM	O14807	rectum	female	2	0	0.903111	0.711744	1.14593	0.401587	0.999896
CMTR1	Q8N1G2	rectum	female	2	0	0.905157	0.717128	1.14249	0.401617	0.999896
AL1A2	O94788	rectum	female	2	0	1.07801	0.904423	1.28492	0.401717	0.999896
PPR27	Q86WC6	rectum	female	2	0	1.0724	0.910652	1.26288	0.402045	0.999896
ACES	P22303	rectum	female	2	0	0.916889	0.748419	1.12328	0.402226	0.999896
RS25	P62851	rectum	female	2	0	0.887391	0.670978	1.1736	0.402245	0.999896
UBQL2	Q9UHD9	rectum	female	2	0	1.11005	0.869434	1.41725	0.402288	0.999896
SARP-1	Q96HF1	rectum	female	2	0	1.09233	0.88838	1.3431	0.402303	0.999896
CLNK	Q7Z7G1	rectum	female	2	0	0.907711	0.72366	1.13857	0.402315	0.999896
CHST1	O43916	rectum	female	2	0	0.942878	0.821615	1.08204	0.402357	0.999896
SPF30	O75940	rectum	female	2	0	0.886252	0.668044	1.17574	0.402399	0.999896
COPA1	Q9BXS0	rectum	female	2	0	1.08874	0.892187	1.32859	0.402617	0.999896
HCC-4	O15467	rectum	female	2	0	1.09662	0.883582	1.36101	0.402664	0.999896
Apo D	P05090	rectum	female	2	0	0.919548	0.755501	1.11922	0.402833	0.999896
LIPP	P16233	rectum	female	2	0	0.923186	0.765519	1.11333	0.402898	0.999896
Dtk	Q06418	rectum	female	2	0	0.904625	0.715206	1.14421	0.403062	0.999896
Galectin-7	P47929	rectum	female	2	0	1.07109	0.91173	1.25831	0.40338	0.999896
Gro-g	P19876	rectum	female	2	0	0.915258	0.743542	1.12663	0.403569	0.999896
CNPY3	Q9BT09	rectum	female	2	0	0.903759	0.712707	1.14602	0.403649	0.999896
NEUG	Q92686	rectum	female	2	0	1.12035	0.857964	1.46299	0.403868	0.999896
CLC4D	Q8WXI8	rectum	female	2	0	1.07614	0.905754	1.27857	0.404063	0.999896
CNTN2	Q02246	rectum	female	2	0	0.924993	0.770114	1.11102	0.404323	0.999896
FCG3B	O75015	rectum	female	2	0	0.91616	0.745686	1.12561	0.404517	0.999896
CYTD	P28325	rectum	female	2	0	0.913001	0.737071	1.13092	0.404615	0.999896
B3GT2	O43825	rectum	female	2	0	0.948408	0.837319	1.07423	0.404633	0.999896
ATG4B	Q9Y4P1	rectum	female	2	0	1.08213	0.898773	1.3029	0.404675	0.999896
REL2	P04090	rectum	female	2	0	0.923032	0.764519	1.11441	0.404771	0.999896
MARE3	Q9UPY8	rectum	female	2	0	0.921475	0.760203	1.11696	0.404777	0.999896
UB2Q1	Q7Z7E8	rectum	female	2	0	1.08987	0.890088	1.33448	0.404872	0.999896
VEGF sR1	P17948	rectum	female	2	0	0.919819	0.75558	1.11976	0.404936	0.999896
POLI	Q9UNA4	rectum	female	2	0	0.911072	0.731756	1.13433	0.404937	0.999896
ZNF23	P17027	rectum	female	2	0	1.05739	0.927233	1.20581	0.40504	0.999896
SHKB1	Q8TBC3	rectum	female	2	0	0.9324	0.790679	1.09952	0.405362	0.999896
DHRS9	Q9BPW9	rectum	female	2	0	0.904159	0.713141	1.14634	0.405386	0.999896
INSL5	Q9Y5Q6	rectum	female	2	0	1.06289	0.920529	1.22726	0.405802	0.999896
LIRB4	Q8NHJ6	rectum	female	2	0	0.930817	0.786036	1.10227	0.405888	0.999896
CK087	Q6NUJ2	rectum	female	2	0	1.08574	0.894208	1.31831	0.406107	0.999896
P5I13	Q8NBR0	rectum	female	2	0	1.11003	0.867712	1.42001	0.406133	0.999896
PTPRR	Q15256	rectum	female	2	0	1.05809	0.926107	1.20889	0.406155	0.999896
MARE1	Q15691	rectum	female	2	0	1.14654	0.83029	1.58325	0.406261	0.999896
TRIL:CD	Q7L0X0	rectum	female	2	0	1.05501	0.92975	1.19714	0.406316	0.999896
KCMB3	Q9NPA1	rectum	female	2	0	0.904877	0.714706	1.14565	0.406325	0.999896
FGF-16	O43320	rectum	female	2	0	1.10334	0.874725	1.39172	0.40645	0.999896
HECW2	Q9P2P5	rectum	female	2	0	0.915375	0.742901	1.12789	0.406479	0.999896
SCAM5	Q8TAC9	rectum	female	2	0	1.05935	0.924499	1.21387	0.406574	0.999896
CAPS2	Q86UW7	rectum	female	2	0	0.913596	0.73802	1.13094	0.406593	0.999896
MUSK	O15146	rectum	female	2	0	0.909164	0.726005	1.13853	0.406729	0.999896
BAG3	O95817	rectum	female	2	0	0.808399	0.488937	1.33659	0.407057	0.999896
GFPT2	O94808	rectum	female	2	0	1.0806	0.899637	1.29796	0.407137	0.999896
VASP	P50552	rectum	female	2	0	1.1228	0.853768	1.47659	0.407253	0.999896
CRLF3	Q8IUI8	rectum	female	2	0	1.06721	0.914992	1.24475	0.407402	0.999896
CNTFR alpha	P26992	rectum	female	2	0	0.90664	0.718961	1.14331	0.407548	0.999896
HMCS2	P54868	rectum	female	2	0	0.894331	0.686493	1.16509	0.407889	0.999896
UBA7	P41226	rectum	female	2	0	1.13911	0.836702	1.55082	0.408009	0.999896
DMC1	Q14565	rectum	female	2	0	1.10897	0.867837	1.4171	0.408342	0.999896
PROSC	O94903	rectum	female	2	0	1.13715	0.838439	1.54228	0.40845	0.999896
SUMF1	Q8NBK3	rectum	female	2	0	0.911163	0.730796	1.13605	0.408453	0.999896
CO5A1	P20908	rectum	female	2	0	0.925165	0.76932	1.11258	0.408544	0.999896
XLRS1	O15537	rectum	female	2	0	1.06808	0.91358	1.24871	0.408701	0.999896
ADH1A	P07327	rectum	female	2	0	1.08658	0.892278	1.32318	0.408777	0.999896
RAB21	Q9UL25	rectum	female	2	0	1.12557	0.850119	1.49026	0.40879	0.999896
ADPGK	Q9BRR6	rectum	female	2	0	0.902094	0.706386	1.15202	0.408935	0.999896
NUD16	Q96DE0	rectum	female	2	0	1.13842	0.83683	1.54871	0.409037	0.999896
PILRA isoform FDF03-M14	Q9UKJ1	rectum	female	2	0	0.927579	0.775961	1.10882	0.409046	0.999896
Siglec-5	O15389	rectum	female	2	0	0.942901	0.820004	1.08422	0.409287	0.999896
NPS-PLA2	P14555	rectum	female	2	0	1.07673	0.903299	1.28347	0.409353	0.999896
GLRX3	O76003	rectum	female	2	0	1.13225	0.842927	1.52087	0.409385	0.999896
RN215:ECD	Q9Y6U7	rectum	female	2	0	0.905704	0.715672	1.14619	0.409755	0.999896
CU059	P57076	rectum	female	2	0	1.05197	0.932574	1.18666	0.409773	0.999896
NHLC2	Q8NBF2	rectum	female	2	0	1.06808	0.913204	1.24922	0.409944	0.999896
IFNL4	K9M1U5	rectum	female	2	0	1.07511	0.904921	1.27731	0.410108	0.999896
ASB9	Q96DX5	rectum	female	2	0	1.08217	0.896777	1.3059	0.410134	0.999896
BUB1	O43683	rectum	female	2	0	0.920329	0.755327	1.12138	0.410176	0.999896
CHMP3	Q9Y3E7	rectum	female	2	0	1.15786	0.81686	1.6412	0.410241	0.999896
GD1L1	Q96MZ0	rectum	female	2	0	1.0761	0.90371	1.28138	0.410303	0.999896
RNF25	Q96BH1	rectum	female	2	0	0.886854	0.666341	1.18034	0.410381	0.999896
C3adesArg	P01024	rectum	female	2	0	0.922564	0.761418	1.11781	0.410581	0.999896
JDP2	Q8WYK2	rectum	female	2	0	0.927662	0.775734	1.10935	0.410605	0.999896
PTN	P21246	rectum	female	2	0	0.905243	0.714109	1.14753	0.410676	0.999896
SIR3	Q9NTG7	rectum	female	2	0	0.911221	0.730174	1.13716	0.410708	0.999896
EP15R	Q9UBC2	rectum	female	2	0	0.887269	0.667151	1.18001	0.410983	0.999896
BAT3	P46379	rectum	female	2	0	1.13158	0.842708	1.51948	0.411081	0.999896
APBB1:PID 2	O00213	rectum	female	2	0	0.908694	0.723075	1.14196	0.411484	0.999896
FXRD1	Q96CU9	rectum	female	2	0	1.0808	0.89784	1.30105	0.411558	0.999896
RIPK2	O43353	rectum	female	2	0	0.929492	0.78055	1.10685	0.411882	0.999896
DNM1L	O00429	rectum	female	2	0	1.08556	0.892176	1.32087	0.412115	0.999896
Carbonic anhydrase 9	Q16790	rectum	female	2	0	0.916702	0.744658	1.12849	0.412161	0.999896
BT3A3	O00478	rectum	female	2	0	0.924542	0.766454	1.11524	0.41221	0.999896
CB032	Q96F85	rectum	female	2	0	1.09676	0.879449	1.36778	0.412337	0.999896
CG053	Q8N8F7	rectum	female	2	0	1.07576	0.903352	1.28107	0.412545	0.999896
SPN1	O95149	rectum	female	2	0	0.890969	0.675892	1.17449	0.412788	0.999896
ST1C4	O75897	rectum	female	2	0	0.92102	0.756365	1.12152	0.412946	0.999896
Thyroxine-Binding Globulin	P05543	rectum	female	2	0	1.10319	0.871964	1.39573	0.41318	0.999896
GDF-9	O60383	rectum	female	2	0	1.07245	0.90701	1.26806	0.413246	0.999896
CS084	I3L1E1	rectum	female	2	0	0.839185	0.551354	1.27728	0.413322	0.999896
ARHG1	Q92888	rectum	female	2	0	0.888651	0.669701	1.17918	0.413387	0.999896
ON	P09486	rectum	female	2	0	1.06104	0.920576	1.22295	0.41347	0.999896
TYDP1	Q9NUW8	rectum	female	2	0	1.06647	0.913748	1.24471	0.414463	0.999896
GDNF	P39905	rectum	female	2	0	0.895742	0.687579	1.16693	0.414533	0.999896
IL-16	Q14005	rectum	female	2	0	0.905307	0.712827	1.14976	0.414678	0.999896
CPNE7	Q9UBL6	rectum	female	2	0	1.06178	0.919138	1.22656	0.415408	0.999896
GLT11	Q8NCW6	rectum	female	2	0	0.9203	0.753429	1.12413	0.41584	0.999896
RXFP1	Q9HBX9	rectum	female	2	0	1.06076	0.920212	1.22277	0.416013	0.999896
ESRP1	Q6NXG1	rectum	female	2	0	0.912506	0.731584	1.13817	0.416741	0.999896
NUPL	P52594	rectum	female	2	0	1.13324	0.83782	1.53282	0.416978	0.999896
IFN-g	P01579	rectum	female	2	0	1.10383	0.869472	1.40137	0.417192	0.999896
IL-1 R AcP	Q9NPH3	rectum	female	2	0	0.920142	0.752484	1.12515	0.417389	0.999896
MMP20	O60882	rectum	female	2	0	1.0761	0.901294	1.2848	0.41742	0.999896
IL-35	P29459	rectum	female	2	0	1.09008	0.884939	1.34277	0.417471	0.999896
PFD4	Q9NQP4	rectum	female	2	0	1.0751	0.902368	1.2809	0.417746	0.999896
BIM	O43521	rectum	female	2	0	1.06471	0.914814	1.23916	0.418005	0.999896
IL-7	P13232	rectum	female	2	0	0.922528	0.758955	1.12136	0.418077	0.999896
IL3RB:CD	P32927	rectum	female	2	0	0.909341	0.722307	1.1448	0.418571	0.999896
NDUV2	P19404	rectum	female	2	0	1.07564	0.901406	1.28355	0.418687	0.999896
EFMT1	Q8WVE0	rectum	female	2	0	0.910875	0.726429	1.14215	0.418732	0.999896
PLA1A	Q53H76	rectum	female	2	0	1.08133	0.894537	1.30713	0.419017	0.999896
PAK3	O75914	rectum	female	2	0	0.930433	0.781135	1.10826	0.419076	0.999896
NAR3	Q13508	rectum	female	2	0	0.910527	0.72521	1.1432	0.419491	0.999896
EF2KT	Q96G04	rectum	female	2	0	0.922033	0.757109	1.12288	0.419495	0.999896
PAK7	Q9P286	rectum	female	2	0	0.92701	0.771193	1.11431	0.419545	0.999896
SPI2	O75830	rectum	female	2	0	0.914883	0.737135	1.13549	0.4196	0.999896
14-3-3 protein gamma	P61981	rectum	female	2	0	1.12584	0.844246	1.50136	0.419612	0.999896
TCAL7	Q9BRU2	rectum	female	2	0	0.893613	0.679967	1.17439	0.419734	0.999896
THSD1	Q9NS62	rectum	female	2	0	0.926024	0.768316	1.1161	0.419769	0.999896
COG8	Q96MW5	rectum	female	2	0	1.04081	0.944426	1.14704	0.419781	0.999896
GDF-11/8	O14793	rectum	female	2	0	0.924314	0.763402	1.11914	0.41996	0.999896
CUTC	Q9NTM9	rectum	female	2	0	0.918402	0.746685	1.12961	0.420251	0.999896
MYZAP	P0CAP1	rectum	female	2	0	1.05405	0.927376	1.19803	0.42035	0.999896
RAB23	Q9ULC3	rectum	female	2	0	1.09843	0.87415	1.38024	0.420436	0.999896
HPBP1	Q9NZL4	rectum	female	2	0	0.92924	0.777278	1.11091	0.420531	0.999896
PFD3	P61758	rectum	female	2	0	1.09787	0.874735	1.37794	0.420542	0.999896
CC134	Q9H6E4	rectum	female	2	0	0.940645	0.81051	1.09167	0.420576	0.999896
TPT1L	Q56UQ5	rectum	female	2	0	1.05535	0.925659	1.20322	0.420653	0.999896
PSB5	P28074	rectum	female	2	0	1.06909	0.908596	1.25793	0.420831	0.999896
SCUB1	Q8IWY4	rectum	female	2	0	1.12816	0.840972	1.51343	0.421103	0.999896
MK01	P28482	rectum	female	2	0	1.12089	0.848823	1.48016	0.421105	0.999896
APC7	Q9UJX3	rectum	female	2	0	0.933079	0.78812	1.1047	0.421359	0.999896
MO2R1:CD	Q8TD46	rectum	female	2	0	0.90463	0.7085	1.15505	0.421474	0.999896
SF01	Q15637	rectum	female	2	0	0.936981	0.799399	1.09824	0.42176	0.999896
Cathepsin B	P07858	rectum	female	2	0	0.929392	0.777293	1.11125	0.421941	0.999896
IMA6	O15131	rectum	female	2	0	1.12568	0.843173	1.50284	0.421994	0.999896
MMAD	Q9H3L0	rectum	female	2	0	1.06069	0.918599	1.22475	0.42204	0.999896
CIAO1	O76071	rectum	female	2	0	1.12932	0.838987	1.52012	0.422499	0.999896
CX038	Q8TB03	rectum	female	2	0	1.1179	0.851307	1.46799	0.422655	0.999896
XYLT2	Q9H1B5	rectum	female	2	0	0.885929	0.658856	1.19126	0.422767	0.999896
CEA20	Q6UY09	rectum	female	2	0	0.897174	0.688079	1.16981	0.422857	0.999896
TNFSF15	O95150	rectum	female	2	0	0.930145	0.77907	1.11052	0.423256	0.999896
GGPPS	O95749	rectum	female	2	0	0.91067	0.724216	1.14513	0.423377	0.999896
IL-5 Ra	Q01344	rectum	female	2	0	0.925752	0.766399	1.11824	0.423443	0.999896
Neddylin	Q15843	rectum	female	2	0	1.14398	0.82293	1.59029	0.423489	0.999896
IGFALS	P35858	rectum	female	2	0	1.09373	0.878237	1.3621	0.423565	0.999896
IF4A2	Q14240	rectum	female	2	0	1.13528	0.832017	1.54909	0.423603	0.999896
ADH7	P40394	rectum	female	2	0	0.92605	0.767185	1.11781	0.423653	0.999896
RBPS2	Q6ZRY4	rectum	female	2	0	1.11881	0.84973	1.47309	0.423814	0.999896
PSMG3	Q9BT73	rectum	female	2	0	1.0698	0.90675	1.26217	0.423869	0.999896
DJC11	Q9NVH1	rectum	female	2	0	0.914322	0.734067	1.13884	0.423996	0.999896
BMP-4	P12644	rectum	female	2	0	0.922469	0.75681	1.12439	0.424239	0.999896
alpha-1-antichymotrypsin complex	P01011	rectum	female	2	0	0.922155	0.755892	1.12499	0.424329	0.999896
PKHA1	Q9HB21	rectum	female	2	0	1.04693	0.935511	1.17162	0.424383	0.999896
CD38	P28907	rectum	female	2	0	1.06669	0.910361	1.24987	0.424587	0.999896
NB5R2	Q6BCY4	rectum	female	2	0	1.06416	0.913484	1.23968	0.424712	0.999896
UBP15	Q9Y4E8	rectum	female	2	0	1.12279	0.84481	1.49225	0.424866	0.999896
COL10	Q9Y6Z7	rectum	female	2	0	1.06163	0.916587	1.22962	0.424939	0.999896
DEAD-box protein 19B	Q9UMR2	rectum	female	2	0	1.10717	0.862161	1.4218	0.42501	0.999896
CREB1	P16220	rectum	female	2	0	1.03883	0.945956	1.14082	0.425311	0.999896
TIPRL	O75663	rectum	female	2	0	1.13462	0.8317	1.54788	0.425431	0.999896
CHM2A	O43633	rectum	female	2	0	1.15098	0.814499	1.62648	0.425445	0.999896
SOST	Q9BQB4	rectum	female	2	0	0.924405	0.761844	1.12165	0.425705	0.999896
NAP2L	Q99733	rectum	female	2	0	1.14892	0.816477	1.61673	0.425705	0.999896
CO6A5	A8TX70	rectum	female	2	0	0.920576	0.750941	1.12853	0.425817	0.999896
CD3G	P09693	rectum	female	2	0	0.909401	0.719773	1.14899	0.426052	0.999896
TIAM2	Q8IVF5	rectum	female	2	0	0.913121	0.730016	1.14215	0.426063	0.999896
UGT 1A1	P22309	rectum	female	2	0	1.07576	0.898699	1.28769	0.426104	0.999896
TUTLB	Q9UPX0	rectum	female	2	0	0.879073	0.639997	1.20746	0.426106	0.999896
VPS53	Q5VIR6	rectum	female	2	0	1.1088	0.859762	1.42997	0.426182	0.999896
Gro-b	P19875	rectum	female	2	0	0.923145	0.758024	1.12424	0.426426	0.999896
MOCOS	Q96EN8	rectum	female	2	0	0.915095	0.735345	1.13878	0.426494	0.999896
Alpha-1-syntrophin	Q13424	rectum	female	2	0	0.946841	0.827565	1.08331	0.426525	0.999896
AHSA1	O95433	rectum	female	2	0	1.10847	0.859955	1.4288	0.426559	0.999896
SOX2	P48431	rectum	female	2	0	1.07413	0.900467	1.28129	0.426744	0.999896
LCAT	P04180	rectum	female	2	0	1.06678	0.909506	1.25124	0.426991	0.999896
VCC1	Q6UXB2	rectum	female	2	0	0.93209	0.783598	1.10872	0.427026	0.999896
PDE1A	P54750	rectum	female	2	0	1.05876	0.919607	1.21898	0.427058	0.999896
Transferrin	P02787	rectum	female	2	0	1.10664	0.861799	1.42105	0.427066	0.999896
HSP 90b	P08238	rectum	female	2	0	1.13592	0.829103	1.55629	0.427577	0.999896
BAG-2	O95816	rectum	female	2	0	1.07171	0.903097	1.2718	0.427812	0.999896
SREC-II:ECD	Q96GP6	rectum	female	2	0	0.912216	0.726865	1.14483	0.427881	0.999896
NOE1	Q99784	rectum	female	2	0	0.939552	0.805312	1.09617	0.42797	0.999896
DAPK2	Q9UIK4	rectum	female	2	0	0.921094	0.751638	1.12875	0.428139	0.999896
Apo A-V	Q6Q788	rectum	female	2	0	1.08102	0.89154	1.31077	0.428173	0.999896
PlGF	P49763	rectum	female	2	0	0.881213	0.644506	1.20485	0.428173	0.999896
ENASE	Q8NFI3	rectum	female	2	0	0.928679	0.77331	1.11526	0.428297	0.999896
NKG2D	P26718	rectum	female	2	0	0.923944	0.759672	1.12374	0.428372	0.999896
CIA30	Q9Y375	rectum	female	2	0	0.92694	0.768169	1.11853	0.428683	0.999896
EKI2	Q9NVF9	rectum	female	2	0	0.90649	0.710658	1.15629	0.429183	0.999896
Nectin-like protein 3	Q8N3J6	rectum	female	2	0	0.901099	0.695968	1.16669	0.429427	0.999896
KGUA	Q16774	rectum	female	2	0	1.13303	0.831067	1.54471	0.429645	0.999896
ST1B1	O43704	rectum	female	2	0	0.944431	0.819487	1.08842	0.429717	0.999896
FUT5	Q11128	rectum	female	2	0	1.09102	0.878763	1.35456	0.430003	0.999896
GMDS	O60547	rectum	female	2	0	0.934467	0.78931	1.10632	0.43133	0.999896
INT3	Q68E01	rectum	female	2	0	0.90264	0.699328	1.16506	0.43147	0.999896
IL-7	P13232	rectum	female	2	0	0.934842	0.790342	1.10576	0.431597	0.999896
SP-D	P35247	rectum	female	2	0	0.906467	0.709484	1.15814	0.432136	0.999896
FSH	P01215	rectum	female	2	0	0.878206	0.635132	1.21431	0.432145	0.999896
Cardiotrophin-1	Q16619	rectum	female	2	0	1.06517	0.909912	1.24693	0.432181	0.999896
SAPL1	Q6NUJ1	rectum	female	2	0	1.07254	0.900557	1.27736	0.432256	0.999896
CNTN6	Q9UQ52	rectum	female	2	0	0.930698	0.777908	1.1135	0.432475	0.999896
Dr1-associated corepressor	Q14919	rectum	female	2	0	1.06976	0.903841	1.26613	0.432929	0.999896
HIBCH	Q6NVY1	rectum	female	2	0	1.12525	0.837821	1.51128	0.432966	0.999896
EIF1	P41567	rectum	female	2	0	1.07257	0.900273	1.27784	0.43298	0.999896
SV422	Q86Y97	rectum	female	2	0	0.920266	0.747583	1.13284	0.433239	0.999896
RFNG	Q9Y644	rectum	female	2	0	0.912807	0.726537	1.14683	0.433369	0.999896
FAK2:FERM	Q14289	rectum	female	2	0	1.1078	0.857493	1.43116	0.433377	0.999896
CETN3	O15182	rectum	female	2	0	0.884655	0.65101	1.20215	0.433468	0.999896
OTU7B	Q6GQQ9	rectum	female	2	0	0.909764	0.71805	1.15266	0.433479	0.999896
TMM24	O14523	rectum	female	2	0	1.10973	0.855072	1.44022	0.433756	0.999896
DRAK2	O94768	rectum	female	2	0	0.916707	0.737302	1.13977	0.433832	0.999896
SE6L2	Q6UXD5	rectum	female	2	0	1.07493	0.896994	1.28817	0.433862	0.999896
LRC4B:ECD	Q9NT99	rectum	female	2	0	0.933729	0.786338	1.10875	0.43406	0.999896
APBB1:PID 1	O00213	rectum	female	2	0	1.05418	0.923618	1.2032	0.43412	0.999896
ECM1	Q16610	rectum	female	2	0	0.938993	0.801927	1.09949	0.434285	0.999896
DKK3	Q9UBP4	rectum	female	2	0	0.916618	0.7368	1.14032	0.434552	0.999896
CAZA1	P52907	rectum	female	2	0	1.1039	0.861386	1.41469	0.434797	0.999896
DYTN	A2CJ06	rectum	female	2	0	1.07745	0.893497	1.29927	0.434817	0.999896
Tpo	P40225	rectum	female	2	0	0.923611	0.756621	1.12746	0.434823	0.999896
ULA1/ UBA3	Q13564	rectum	female	2	0	1.12062	0.841992	1.49144	0.434928	0.999896
MCE1	O60942	rectum	female	2	0	0.927766	0.768587	1.11991	0.434974	0.999896
GDE5	Q9NPB8	rectum	female	2	0	0.917188	0.738154	1.13964	0.435278	0.999896
MDGA1	Q8NFP4	rectum	female	2	0	1.07528	0.89601	1.29043	0.435388	0.999896
IGFBP-4	P22692	rectum	female	2	0	1.07571	0.895465	1.29224	0.435413	0.999896
PP11	P21128	rectum	female	2	0	0.889058	0.661577	1.19476	0.435471	0.999896
PDC6I	Q8WUM4	rectum	female	2	0	1.14479	0.814923	1.60818	0.435533	0.999896
TS	P04818	rectum	female	2	0	0.904872	0.703818	1.16336	0.435559	0.999896
COMDA	Q9Y6G5	rectum	female	2	0	0.897853	0.68476	1.17726	0.435713	0.999896
G3ST2	Q9H3Q3	rectum	female	2	0	0.93001	0.774901	1.11617	0.435723	0.999896
RTCA	O00442	rectum	female	2	0	1.12976	0.831207	1.53555	0.435855	0.999896
SPCS1	Q9Y6A9	rectum	female	2	0	1.04858	0.930555	1.18157	0.436227	0.999896
ST4S6	Q7LFX5	rectum	female	2	0	0.929451	0.773072	1.11746	0.436348	0.999896
BICR1	Q6ZP65	rectum	female	2	0	0.858617	0.584918	1.26039	0.436379	0.999896
B4GT5	O43286	rectum	female	2	0	0.938615	0.800163	1.10102	0.436564	0.999896
LRCH4: LRR5	O75427	rectum	female	2	0	0.914872	0.731139	1.14478	0.436652	0.999896
SOX10	P56693	rectum	female	2	0	0.880123	0.637946	1.21423	0.436735	0.999896
PRPS1	P60891	rectum	female	2	0	1.05839	0.917343	1.22111	0.436779	0.999896
LAP	P28838	rectum	female	2	0	1.07915	0.890575	1.30766	0.436955	0.999896
EFNB2:CD	P52799	rectum	female	2	0	1.05553	0.921023	1.20968	0.437136	0.999896
Lymphotoxin b R	P36941	rectum	female	2	0	0.934748	0.788446	1.1082	0.437163	0.999896
B7-H2	O75144	rectum	female	2	0	0.908502	0.713178	1.15732	0.437187	0.999896
TNF-a	P01375	rectum	female	2	0	0.911744	0.722114	1.15117	0.437377	0.999896
BDP1	A6H8Y1	rectum	female	2	0	1.08872	0.878466	1.3493	0.437504	0.999896
sperm protein 10	P26436	rectum	female	2	0	0.925532	0.761263	1.12525	0.437595	0.999896
Cadherin-8	P55286	rectum	female	2	0	0.924848	0.759197	1.12664	0.437855	0.999896
HS71L	P34931	rectum	female	2	0	1.06163	0.912758	1.23478	0.437867	0.999896
INM02	Q5UCC4	rectum	female	2	0	0.929183	0.771804	1.11865	0.437899	0.999896
BMF	Q96LC9	rectum	female	2	0	1.06472	0.908616	1.24764	0.438195	0.999896
RL11	P62913	rectum	female	2	0	0.90834	0.712329	1.15829	0.438248	0.999896
CHSTE	Q8NCH0	rectum	female	2	0	0.908493	0.712673	1.15812	0.438457	0.999896
Protein disulfide isomerase A3	P30101	rectum	female	2	0	0.883046	0.644567	1.20976	0.438698	0.999896
HXK2	P52789	rectum	female	2	0	0.913754	0.727184	1.14819	0.438908	0.999896
ILT-4	Q8N423	rectum	female	2	0	0.913719	0.727041	1.14833	0.439032	0.999896
ECP	P12724	rectum	female	2	0	0.910846	0.718987	1.1539	0.439057	0.999896
CAD13	P55290	rectum	female	2	0	0.938001	0.797578	1.10315	0.4392	0.999896
CK2-A1:B	P67870	rectum	female	2	0	1.12764	0.831712	1.52885	0.439244	0.999896
SYTC	P26639	rectum	female	2	0	1.13168	0.827026	1.54856	0.439477	0.999896
UNC5B	Q8IZJ1	rectum	female	2	0	0.904376	0.700889	1.16694	0.439611	0.999896
Arginase	P78540	rectum	female	2	0	0.91324	0.725453	1.14964	0.439697	0.999896
IL-1F6	Q9UHA7	rectum	female	2	0	0.928133	0.768142	1.12145	0.439765	0.999896
ASAH2	Q9NR71	rectum	female	2	0	0.931789	0.778778	1.11486	0.440154	0.999896
