## Supplementary Tables for "Proteomic markers of colorectal cancer risk: results from the European Prospective Investigation into Cancer and Nutrition" (part 27 of 52)

### Sheet: ST4 (continued)
protein	UNIPROT	cancer	sex	model	followup	HR	CI_lower	CI_upper	pval	pval_FDR
CETN2	P41208	rectum	female	2	0	1.07005	0.901001	1.27083	0.440269	0.999896
SPXN4	Q5MJ08	rectum	female	2	0	0.915783	0.732391	1.1451	0.440337	0.999896
RIPK2	O43353	rectum	female	2	0	0.933589	0.784011	1.1117	0.440505	0.999896
ERVV1	B6SEH8	rectum	female	2	0	0.91903	0.741563	1.13897	0.440517	0.999896
B2L10	Q9HD36	rectum	female	2	0	0.928512	0.768939	1.1212	0.440747	0.999896
IQCD	Q96DY2	rectum	female	2	0	0.94046	0.804518	1.09937	0.440929	0.999896
DPEP2	Q9H4A9	rectum	female	2	0	0.911093	0.718938	1.15461	0.441045	0.999896
DMP4	Q8IXL6	rectum	female	2	0	1.075	0.894322	1.29219	0.441103	0.999896
RU2A	P09661	rectum	female	2	0	0.91289	0.723929	1.15118	0.441174	0.999896
NSE	P09104	rectum	female	2	0	0.929568	0.7719	1.11944	0.4412	0.999896
BGAL	P16278	rectum	female	2	0	0.932054	0.779228	1.11485	0.441253	0.999896
AT1B3	P54709	rectum	female	2	0	0.940643	0.804902	1.09928	0.441553	0.999896
IKB-alpha	P25963	rectum	female	2	0	1.05238	0.924009	1.19859	0.441758	0.999896
KRA24	Q9BYR9	rectum	female	2	0	0.921245	0.747409	1.13551	0.441987	0.999896
NOVA1	P51513	rectum	female	2	0	0.917728	0.737299	1.14231	0.442081	0.999896
DJC18	Q9H819	rectum	female	2	0	0.887404	0.654378	1.20341	0.44213	0.999896
ERG19	P53602	rectum	female	2	0	0.92995	0.772721	1.11917	0.442172	0.999896
SYT12	Q8IV01	rectum	female	2	0	0.902185	0.693787	1.17318	0.442414	0.999896
PTPRD	P23468	rectum	female	2	0	0.921988	0.749399	1.13433	0.442437	0.999896
NMT1	P30419	rectum	female	2	0	1.06244	0.910257	1.24008	0.442539	0.999896
KCNE3	Q9Y6H6	rectum	female	2	0	0.912398	0.722023	1.15297	0.442592	0.999896
TFF1	P04155	rectum	female	2	0	0.923034	0.752357	1.13243	0.442635	0.999896
ACBP	P07108	rectum	female	2	0	0.886377	0.651454	1.20602	0.442674	0.999896
NLTP:isoform SCPx	P22307	rectum	female	2	0	1.11026	0.849993	1.45021	0.442827	0.999896
FGF-8B	P55075	rectum	female	2	0	0.934799	0.786909	1.11048	0.44289	0.999896
AUGN	Q9H1Z8	rectum	female	2	0	0.940698	0.804635	1.09977	0.443129	0.999896
RASF2	P50749	rectum	female	2	0	0.933644	0.783387	1.11272	0.44313	0.999896
Cyclin H	P51946	rectum	female	2	0	0.919887	0.743109	1.13872	0.443134	0.999896
DNJA2	O60884	rectum	female	2	0	0.922373	0.750259	1.13397	0.443183	0.999896
RS14	P62263	rectum	female	2	0	0.90343	0.696875	1.17121	0.443217	0.999896
PSB7	Q99436	rectum	female	2	0	0.939088	0.799702	1.10277	0.443291	0.999896
LEMD1	Q68G75	rectum	female	2	0	0.90041	0.688571	1.17742	0.443357	0.999896
LAIR1	Q6GTX8	rectum	female	2	0	0.933417	0.782629	1.11326	0.443397	0.999896
MGT4C	Q9UBM8	rectum	female	2	0	0.891284	0.663992	1.19638	0.443529	0.999896
ACE	P12821	rectum	female	2	0	0.929343	0.770494	1.12094	0.443562	0.999896
NET1	O95631	rectum	female	2	0	0.944744	0.816828	1.09269	0.443822	0.999896
AGO3	Q9H9G7	rectum	female	2	0	1.07915	0.887977	1.31147	0.443868	0.999896
IL-17	Q16552	rectum	female	2	0	0.900771	0.689296	1.17713	0.443992	0.999896
RWDD4	Q6NW29	rectum	female	2	0	1.13542	0.820211	1.57176	0.44401	0.999896
HES5	Q5TA89	rectum	female	2	0	1.04352	0.935632	1.16384	0.444241	0.999896
NCOA7	Q8NI08	rectum	female	2	0	1.11179	0.847446	1.45859	0.444265	0.999896
TPPP3	Q9BW30	rectum	female	2	0	1.07895	0.887995	1.31097	0.444479	0.999896
KISS1	Q15726	rectum	female	2	0	0.929834	0.771612	1.1205	0.44461	0.999896
Factor B	P00751	rectum	female	2	0	1.06893	0.900961	1.26821	0.444729	0.999896
MYL6B	P14649	rectum	female	2	0	0.928779	0.768436	1.12258	0.444798	0.999896
SHP	Q15466	rectum	female	2	0	1.06524	0.905767	1.25278	0.444988	0.999896
SHPS1	P78324	rectum	female	2	0	1.06918	0.900547	1.26938	0.444993	0.999896
HDAC2	Q92769	rectum	female	2	0	1.10576	0.854307	1.43122	0.44503	0.999896
MLF1	P58340	rectum	female	2	0	1.0805	0.885784	1.31802	0.445057	0.999896
TMOD2	Q9NZR1	rectum	female	2	0	1.12927	0.826574	1.54281	0.4451	0.999896
VAV3	Q9UKW4	rectum	female	2	0	0.913977	0.725549	1.15134	0.445102	0.999896
TIM13	Q9Y5L4	rectum	female	2	0	1.06741	0.902774	1.26207	0.445319	0.999896
STMN4	Q9H169	rectum	female	2	0	0.913257	0.723418	1.15291	0.44536	0.999896
DTD2	Q96FN9	rectum	female	2	0	1.13128	0.824087	1.55298	0.445429	0.999896
CALY	Q9NYX4	rectum	female	2	0	1.06865	0.901084	1.26737	0.44547	0.999896
GFRa-2	O00451	rectum	female	2	0	0.927633	0.76479	1.12515	0.445634	0.999896
FCN1	O00602	rectum	female	2	0	1.09034	0.87299	1.3618	0.445779	0.999896
b2-Microglobulin	P61769	rectum	female	2	0	0.92449	0.75548	1.13131	0.445936	0.999896
HIP1R	O75146	rectum	female	2	0	0.922747	0.750353	1.13475	0.446081	0.999896
Calpain I	P04632	rectum	female	2	0	1.13864	0.815259	1.59028	0.44625	0.999896
SPON2	Q9BUD6	rectum	female	2	0	1.08594	0.878341	1.34261	0.446282	0.999896
ghrelin	Q9UBU3	rectum	female	2	0	0.916804	0.733128	1.1465	0.44637	0.999896
NPY	P01303	rectum	female	2	0	1.07354	0.894258	1.28876	0.446571	0.999896
Macrophage scavenger receptor:ECD	P21757	rectum	female	2	0	0.923739	0.753058	1.1331	0.446617	0.999896
TRI40	Q6P9F5	rectum	female	2	0	1.14797	0.804505	1.63808	0.446797	0.999896
AN32C	O43423	rectum	female	2	0	0.915036	0.727929	1.15024	0.446809	0.999896
TSP2	P35442	rectum	female	2	0	0.912109	0.719532	1.15623	0.447085	0.999896
14-3-3 protein beta/alpha	P31946	rectum	female	2	0	1.13423	0.819732	1.5694	0.447122	0.999896
SEMA6C	Q9H3T2	rectum	female	2	0	0.940896	0.804059	1.10102	0.447389	0.999896
Testican-2	Q92563	rectum	female	2	0	1.08237	0.882453	1.32759	0.447412	0.999896
IL27B	Q14213	rectum	female	2	0	1.08311	0.881442	1.33092	0.447567	0.999896
TMEDA	P49755	rectum	female	2	0	0.90538	0.700464	1.17024	0.447728	0.999896
PLD5	Q8N7P1	rectum	female	2	0	0.921681	0.746631	1.13777	0.447906	0.999896
Troponin I	P19429	rectum	female	2	0	0.940674	0.803218	1.10165	0.447972	0.999896
3HIDH	P31937	rectum	female	2	0	1.06087	0.910646	1.23588	0.448153	0.999896
MXI1	P50539	rectum	female	2	0	0.929419	0.769245	1.12295	0.448184	0.999896
NEIL2	Q969S2	rectum	female	2	0	1.09065	0.871504	1.3649	0.44833	0.999896
PolyUbiquitin K48	P0CG47	rectum	female	2	0	1.11059	0.846819	1.45652	0.44836	0.999896
PMVK	Q15126	rectum	female	2	0	1.10077	0.858616	1.41122	0.448794	0.999896
GGA1	Q9UJY5	rectum	female	2	0	1.13225	0.820684	1.56211	0.449378	0.999896
SREC-II:CD	Q96GP6	rectum	female	2	0	0.928342	0.765649	1.12561	0.449432	0.999896
APEX2	Q9UBZ4	rectum	female	2	0	1.06754	0.901199	1.26458	0.449502	0.999896
DOCK2	Q92608	rectum	female	2	0	1.0783	0.886821	1.31113	0.449769	0.999896
Tenascin	P24821	rectum	female	2	0	1.0938	0.866839	1.3802	0.449868	0.999896
Ubiquitin	P62979	rectum	female	2	0	1.06941	0.898528	1.27279	0.449985	0.999896
ZFAN5	O76080	rectum	female	2	0	1.059	0.912586	1.22891	0.450193	0.999896
GA733-1 protein	P09758	rectum	female	2	0	0.961128	0.867137	1.06531	0.450197	0.999896
DJB12	Q9NXW2	rectum	female	2	0	0.904476	0.696963	1.17377	0.450231	0.999896
IRF5	Q13568	rectum	female	2	0	0.900462	0.685759	1.18239	0.450585	0.999896
TYY1	P25490	rectum	female	2	0	0.907483	0.705154	1.16787	0.450679	0.999896
PAWR	Q96IZ0	rectum	female	2	0	0.922753	0.748746	1.1372	0.450818	0.999896
VATC2	Q8NEY4	rectum	female	2	0	1.12358	0.829954	1.52108	0.450883	0.999896
NAD(P)H dehydrogenase	P15559	rectum	female	2	0	0.931134	0.773475	1.12093	0.450939	0.999896
Semaphorin 3E	O15041	rectum	female	2	0	0.93401	0.782093	1.11544	0.450991	0.999896
RFIP3	O75154	rectum	female	2	0	0.896923	0.675885	1.19025	0.451123	0.999896
CLC10	Q8IUN9	rectum	female	2	0	0.921941	0.746218	1.13904	0.451272	0.999896
calgranulin B	P06702	rectum	female	2	0	0.915419	0.727345	1.15212	0.451366	0.999896
RHG25	P42331	rectum	female	2	0	0.903895	0.694811	1.1759	0.451579	0.999896
CMTD1	Q86VU5	rectum	female	2	0	1.0569	0.915067	1.22073	0.451605	0.999896
sPLA(2)-XIII	Q9BX93	rectum	female	2	0	0.928483	0.765338	1.1264	0.451664	0.999896
WNT7A	O00755	rectum	female	2	0	1.05712	0.914583	1.22188	0.452214	0.999896
KIRR2	Q6UWL6	rectum	female	2	0	1.04359	0.933697	1.16641	0.452331	0.999896
BT2A2	Q8WVV5	rectum	female	2	0	0.914102	0.72313	1.15551	0.452573	0.999896
IL32	P24001	rectum	female	2	0	0.932881	0.778194	1.11832	0.452597	0.999896
SELPL:CD	Q14242	rectum	female	2	0	0.936768	0.789961	1.11086	0.452599	0.999896
NR1D1	P20393	rectum	female	2	0	0.930151	0.770004	1.12361	0.452602	0.999896
TIPIN	Q9BVW5	rectum	female	2	0	1.06126	0.908728	1.2394	0.452628	0.999896
TNF-b	P01374	rectum	female	2	0	0.928398	0.764729	1.1271	0.452754	0.999896
IL-17B R	Q9NRM6	rectum	female	2	0	1.07483	0.890111	1.29788	0.45323	0.999896
Keratin 18	P05783	rectum	female	2	0	1.0494	0.925162	1.19032	0.453257	0.999896
KIF3C	O14782	rectum	female	2	0	1.08716	0.873847	1.35255	0.453304	0.999896
Secretin	P09683	rectum	female	2	0	0.929307	0.767175	1.1257	0.45356	0.999896
TMG1:Pro-form, ECD	O14668	rectum	female	2	0	1.05197	0.921408	1.20102	0.45367	0.999896
LEAP-1	P81172	rectum	female	2	0	1.08184	0.880615	1.32904	0.453765	0.999896
TTC27	Q6P3X3	rectum	female	2	0	1.1396	0.809556	1.6042	0.453846	0.999896
PDCL3	Q9H2J4	rectum	female	2	0	0.918708	0.735867	1.14698	0.453961	0.999896
NEUR1	Q99519	rectum	female	2	0	0.914587	0.723962	1.15541	0.454056	0.999896
MGAT2	Q10469	rectum	female	2	0	0.914051	0.722425	1.15651	0.454058	0.999896
XRCC1	P18887	rectum	female	2	0	0.91548	0.726493	1.15363	0.454136	0.999896
GPNMB:ECD	Q14956	rectum	female	2	0	1.08139	0.881025	1.32732	0.454219	0.999896
Chondrocalcin	P02458	rectum	female	2	0	0.921107	0.742743	1.1423	0.454238	0.999896
DB121	Q5J5C9	rectum	female	2	0	1.06105	0.908441	1.23929	0.454509	0.999896
HOME2	Q9NSB8	rectum	female	2	0	1.0985	0.858742	1.4052	0.454588	0.999896
TMG4	Q9BZD6	rectum	female	2	0	0.933512	0.779387	1.11812	0.454882	0.999896
KRIP-1	Q13263	rectum	female	2	0	0.944756	0.813918	1.09662	0.454941	0.999896
CPTP	Q5TA50	rectum	female	2	0	1.06453	0.903471	1.2543	0.454988	0.999896
BZW2	Q9Y6E2	rectum	female	2	0	1.12401	0.827005	1.52769	0.45523	0.999896
KTEL1	Q8NBL1	rectum	female	2	0	0.889784	0.654851	1.209	0.455321	0.999896
CC115	Q96NT0	rectum	female	2	0	1.0919	0.866845	1.37538	0.455328	0.999896
HSP 70		rectum	female	2	0	1.06002	0.909604	1.2353	0.455367	0.999896
AFP	P02771	rectum	female	2	0	0.927294	0.760547	1.1306	0.455463	0.999896
CF6	P18859	rectum	female	2	0	0.892756	0.662739	1.20261	0.455496	0.999896
ghrelin	Q9UBU3	rectum	female	2	0	1.07701	0.886314	1.30872	0.455586	0.999896
SSRP1	Q08945	rectum	female	2	0	0.946678	0.819752	1.09326	0.455637	0.999896
C4b-binding protein alpha chain	P04003	rectum	female	2	0	0.931517	0.7731	1.12239	0.45572	0.999896
GALK1	P51570	rectum	female	2	0	1.11381	0.839095	1.47845	0.455726	0.999896
IQCF3	P0C7M6	rectum	female	2	0	1.05088	0.922386	1.19728	0.455764	0.999896
Hexosaminidase A	P06865	rectum	female	2	0	0.940854	0.801508	1.10443	0.455984	0.999896
MSRB2	Q9Y3D2	rectum	female	2	0	0.90082	0.684453	1.18558	0.4561	0.999896
FKBP3	Q00688	rectum	female	2	0	1.12035	0.830846	1.51073	0.456243	0.999896
RFPL3	O75679	rectum	female	2	0	1.04509	0.930562	1.17371	0.45645	0.999896
IRF4	Q15306	rectum	female	2	0	0.925218	0.753786	1.13564	0.457233	0.999896
IL-12 RB2	Q99665	rectum	female	2	0	0.898244	0.676798	1.19215	0.457463	0.999896
PEX26	Q7Z412	rectum	female	2	0	1.05529	0.915605	1.2163	0.45754	0.999896
SLAF5	Q9UIB8	rectum	female	2	0	0.935405	0.784172	1.1158	0.457999	0.999896
IFRD1	O00458	rectum	female	2	0	1.05862	0.910758	1.23049	0.458001	0.999896
ALK-1	P37023	rectum	female	2	0	1.04941	0.923907	1.19196	0.458009	0.999896
Frizzled-10:CD	Q9ULW2	rectum	female	2	0	1.06905	0.896136	1.27533	0.458237	0.999896
LGP2	Q96C10	rectum	female	2	0	1.08782	0.87075	1.35899	0.45856	0.999896
ACBD4	Q8NC06	rectum	female	2	0	1.06261	0.904868	1.24785	0.458889	0.999896
ASPN	Q9BXN1	rectum	female	2	0	1.08115	0.879353	1.32927	0.459151	0.999896
NSEP1	P67809	rectum	female	2	0	1.0886	0.869381	1.36309	0.459342	0.999896
Ig K chain V-I region HK102-like	P01602	rectum	female	2	0	1.08118	0.879224	1.32952	0.459384	0.999896
GALT4	Q8N4A0	rectum	female	2	0	0.926589	0.756972	1.13421	0.459834	0.999896
Secretagogin	O76038	rectum	female	2	0	0.92683	0.757666	1.13376	0.459906	0.999896
HNRLL	Q8WVV9	rectum	female	2	0	0.92457	0.750895	1.13841	0.460039	0.999896
T2EB	P29084	rectum	female	2	0	0.931859	0.772719	1.12378	0.460132	0.999896
GRID2	O43424	rectum	female	2	0	0.937558	0.790084	1.11256	0.460258	0.999896
TRI55	Q9BYV6	rectum	female	2	0	1.05826	0.910505	1.23	0.460493	0.999896
HDGR3	Q9Y3E1	rectum	female	2	0	1.05687	0.912452	1.22414	0.460626	0.999896
FRDA	Q16595	rectum	female	2	0	0.904748	0.693468	1.1804	0.460702	0.999896
AB1IP	Q7Z5R6	rectum	female	2	0	0.909268	0.706218	1.1707	0.460709	0.999896
PCDGD	Q9Y5G3	rectum	female	2	0	0.900425	0.681308	1.19001	0.460983	0.999896
MAX	P61244	rectum	female	2	0	0.908594	0.704166	1.17237	0.461057	0.999896
ULBP-2	Q9BZM5	rectum	female	2	0	0.886857	0.644417	1.22051	0.461155	0.999896
DAN	P41271	rectum	female	2	0	0.917797	0.730574	1.153	0.461177	0.999896
Triosephosphate isomerase	P60174	rectum	female	2	0	1.13251	0.813409	1.57678	0.461178	0.999896
JMJD6	Q6NYC1	rectum	female	2	0	1.08893	0.868137	1.36587	0.4612	0.999896
CDY1	Q9Y6F8	rectum	female	2	0	0.921792	0.742247	1.14477	0.461269	0.999896
CYBP	Q9HB71	rectum	female	2	0	1.12519	0.822143	1.53994	0.461287	0.999896
CD81	P60033	rectum	female	2	0	0.925942	0.754481	1.13637	0.461468	0.999896
EFNB1	P98172	rectum	female	2	0	0.919463	0.735219	1.14988	0.461776	0.999896
UB2R1	P49427	rectum	female	2	0	1.05264	0.918204	1.20675	0.461826	0.999896
PUR8	P30566	rectum	female	2	0	1.0831	0.875637	1.33972	0.461832	0.999896
Haptoglobin, Mixed Type	P00738	rectum	female	2	0	0.924356	0.749602	1.13985	0.461923	0.999896
UBE2T	Q9NPD8	rectum	female	2	0	0.946217	0.816608	1.0964	0.462019	0.999896
TPC2A	P0DI81	rectum	female	2	0	1.13763	0.806594	1.60454	0.462369	0.999896
DERL1	Q9BUN8	rectum	female	2	0	0.899232	0.67739	1.19373	0.462438	0.999896
I-309	P22362	rectum	female	2	0	1.06317	0.902739	1.25211	0.462977	0.999896
NUDT3	O95989	rectum	female	2	0	0.925663	0.7531	1.13777	0.463056	0.999896
VCIP1	Q96JH7	rectum	female	2	0	1.13425	0.810185	1.58795	0.463061	0.999896
POLH	Q9Y253	rectum	female	2	0	1.06954	0.8937	1.27998	0.463194	0.999896
PYGL	P06737	rectum	female	2	0	1.08903	0.867047	1.36784	0.463369	0.999896
MAPK5	Q8IW41	rectum	female	2	0	0.917864	0.729929	1.15419	0.463427	0.999896
D-dimer	P02671	rectum	female	2	0	0.961848	0.866842	1.06727	0.463505	0.999896
ZPLD1	Q8TCW7	rectum	female	2	0	1.04855	0.923722	1.19024	0.463525	0.999896
ARL1	P40616	rectum	female	2	0	1.07557	0.885108	1.30702	0.463789	0.999896
SLIK1	Q96PX8	rectum	female	2	0	0.927573	0.758558	1.13424	0.463819	0.999896
SLAF7	Q9NQ25	rectum	female	2	0	1.08958	0.866034	1.37083	0.463987	0.999896
SDF-1	P48061	rectum	female	2	0	0.911535	0.711383	1.168	0.464005	0.999896
UGT 1A6	P19224	rectum	female	2	0	0.932986	0.774878	1.12335	0.464064	0.999896
SGTB	Q96EQ0	rectum	female	2	0	1.05886	0.908485	1.23412	0.464274	0.999896
CR3L1	Q96BA8	rectum	female	2	0	1.04566	0.927802	1.17848	0.464329	0.999896
C1QR1	Q9NPY3	rectum	female	2	0	0.932101	0.771987	1.12542	0.46465	0.999896
FAIM3	O60667	rectum	female	2	0	0.917578	0.728562	1.15563	0.464843	0.999896
CBLN1	P23435	rectum	female	2	0	1.0808	0.877487	1.33123	0.4649	0.999896
Histone H2A.z	P0C0S5	rectum	female	2	0	0.933059	0.774816	1.12362	0.464951	0.999896
S100P	P25815	rectum	female	2	0	0.952924	0.837303	1.08451	0.464984	0.999896
IPIL1	Q6GPH6	rectum	female	2	0	1.07123	0.890512	1.28863	0.465446	0.999896
MPI	P34949	rectum	female	2	0	1.10939	0.839399	1.46623	0.465638	0.999896
NonO protein	Q15233	rectum	female	2	0	0.912276	0.712784	1.1676	0.46586	0.999896
RBM40	Q96LT9	rectum	female	2	0	0.933359	0.775431	1.12345	0.465886	0.999896
CC055	A1A4F0	rectum	female	2	0	1.05822	0.90887	1.23211	0.466007	0.999896
PK3CG	P48736	rectum	female	2	0	0.933402	0.775459	1.12351	0.466207	0.999896
protein Z inhibitor	Q9UK55	rectum	female	2	0	1.06445	0.899809	1.25922	0.466284	0.999896
CKAP4	Q07065	rectum	female	2	0	0.872054	0.603298	1.26054	0.466445	0.999896
ASIC4	Q96FT7	rectum	female	2	0	0.944556	0.810122	1.1013	0.466507	0.999896
BACH2	Q9BYV9	rectum	female	2	0	1.05326	0.915888	1.21124	0.466764	0.999896
IL-1 sRI	P14778	rectum	female	2	0	1.09364	0.859279	1.39193	0.466945	0.999896
DNJB3	Q8WWF6	rectum	female	2	0	0.935132	0.780536	1.12035	0.466967	0.999896
KAP0	P10644	rectum	female	2	0	1.06969	0.892077	1.28267	0.467101	0.999896
DB125	Q8N687	rectum	female	2	0	0.92507	0.749898	1.14116	0.46713	0.999896
ST4A1	Q9BR01	rectum	female	2	0	0.932571	0.772554	1.12573	0.467315	0.999896
FGF-12	P61328	rectum	female	2	0	0.919033	0.731896	1.15402	0.467332	0.999896
M3K11	Q16584	rectum	female	2	0	0.910302	0.706505	1.17289	0.467375	0.999896
ELMO2	Q96JJ3	rectum	female	2	0	0.908556	0.701419	1.17686	0.46759	0.999896
Gro-b	P19875	rectum	female	2	0	0.928257	0.759298	1.13481	0.467687	0.999896
PCDH8	O95206	rectum	female	2	0	0.920621	0.736344	1.15102	0.46798	0.999896
GUC1B	Q9UMX6	rectum	female	2	0	0.937171	0.786486	1.11673	0.468119	0.999896
IR	P06213	rectum	female	2	0	0.922156	0.740797	1.14791	0.468255	0.999896
JAG1:CD	P78504	rectum	female	2	0	1.04707	0.924688	1.18565	0.468273	0.999896
KHDCL	Q5JSQ8	rectum	female	2	0	1.07125	0.889432	1.29023	0.468305	0.999896
BST-2	Q10589	rectum	female	2	0	0.92546	0.750642	1.14099	0.468331	0.999896
HPSE	Q9Y251	rectum	female	2	0	0.946424	0.815511	1.09835	0.468499	0.999896
AP4A	P50583	rectum	female	2	0	1.12045	0.823747	1.52401	0.468699	0.999896
PTN9	P43378	rectum	female	2	0	0.930964	0.76708	1.12986	0.469014	0.999896
Apo A-IV	P06727	rectum	female	2	0	0.932211	0.770892	1.12729	0.469025	0.999896
DHR11	Q6UWP2	rectum	female	2	0	1.08556	0.869194	1.35579	0.469135	0.999896
MRM2	Q9UI43	rectum	female	2	0	0.921248	0.73772	1.15043	0.469283	0.999896
GHC2	Q9H1K4	rectum	female	2	0	0.937548	0.787275	1.1165	0.469354	0.999896
NKp30	O14931	rectum	female	2	0	0.942152	0.80167	1.10725	0.469498	0.999896
PKHF2	Q9H8W4	rectum	female	2	0	1.12558	0.816841	1.55102	0.469559	0.999896
NF-ATc1	O95644	rectum	female	2	0	0.951721	0.832249	1.08834	0.469674	0.999896
LRP11	Q86VZ4	rectum	female	2	0	0.927192	0.755391	1.13807	0.469676	0.999896
ABHEA	Q9BUJ0	rectum	female	2	0	0.919382	0.732037	1.15467	0.469703	0.999896
CCD50	Q8IVM0	rectum	female	2	0	0.922174	0.740212	1.14887	0.470003	0.999896
CSPG6	Q9UQE7	rectum	female	2	0	0.914428	0.717356	1.16564	0.470083	0.999896
Glycodelin	P09466	rectum	female	2	0	0.94638	0.81476	1.09926	0.470716	0.999896
SNX3	O60493	rectum	female	2	0	1.08749	0.865819	1.36591	0.470817	0.999896
UB2Q2	Q8WVN8	rectum	female	2	0	0.928098	0.757574	1.13701	0.47129	0.999896
NDST1	P52848	rectum	female	2	0	0.940451	0.795692	1.11154	0.471568	0.999896
TPC6A	O75865	rectum	female	2	0	0.929577	0.761974	1.13405	0.471589	0.999896
UB2D1/ PolyUbiquitin K48	P0CG47	rectum	female	2	0	1.11531	0.828608	1.50122	0.471608	0.999896
OGFR	Q9NZT2	rectum	female	2	0	0.925238	0.74878	1.14328	0.471696	0.999896
DUS23	Q9BVJ7	rectum	female	2	0	0.911269	0.707392	1.1739	0.472078	0.999896
ZP4	Q12836	rectum	female	2	0	1.07514	0.882377	1.31002	0.47233	0.999896
FCGBP	Q9Y6R7	rectum	female	2	0	1.05957	0.904826	1.24077	0.472552	0.999896
SYT11	Q9BT88	rectum	female	2	0	0.901093	0.678193	1.19725	0.472572	0.999896
PAI-1	P05121	rectum	female	2	0	0.923006	0.741615	1.14876	0.472957	0.999896
GCNT4	Q9P109	rectum	female	2	0	0.9352	0.778814	1.12299	0.473019	0.999896
CHD1L	Q86WJ1	rectum	female	2	0	0.92752	0.755201	1.13916	0.473066	0.999896
NISCH	Q9Y2I1	rectum	female	2	0	1.06706	0.893661	1.27411	0.473124	0.999896
GP1BA	P07359	rectum	female	2	0	0.926505	0.752061	1.14141	0.473236	0.999896
TCP4	P53999	rectum	female	2	0	0.927893	0.756266	1.13847	0.473253	0.999896
RNase H1	O60930	rectum	female	2	0	0.946289	0.813759	1.1004	0.473285	0.999896
LRRT4:CD	Q86VH4	rectum	female	2	0	0.928366	0.757683	1.1375	0.47332	0.999896
ST6B1	Q6IMI4	rectum	female	2	0	0.9322	0.769415	1.12943	0.473373	0.999896
KBRS2	Q9NYR9	rectum	female	2	0	0.92272	0.740557	1.14969	0.473507	0.999896
fibulin 5	Q9UBX5	rectum	female	2	0	0.930761	0.764834	1.13268	0.47383	0.999896
PgR	P06401	rectum	female	2	0	0.916134	0.720851	1.16432	0.473906	0.999896
NEP1	Q92979	rectum	female	2	0	0.907488	0.69571	1.18373	0.474021	0.999896
IGF-II:Mature	P01344	rectum	female	2	0	0.940695	0.795715	1.11209	0.474053	0.999896
SCO1	O75880	rectum	female	2	0	1.05698	0.908188	1.23015	0.474058	0.999896
FRDA	Q16595	rectum	female	2	0	0.944361	0.807325	1.10466	0.474209	0.999896
PCD10:CD	Q9P2E7	rectum	female	2	0	0.938399	0.788288	1.11709	0.474673	0.999896
RM02	Q5T653	rectum	female	2	0	1.04498	0.926241	1.17893	0.47468	0.999896
S100A6	P06703	rectum	female	2	0	1.11396	0.828596	1.49761	0.474767	0.999896
UPP	Q96BW1	rectum	female	2	0	1.05094	0.916992	1.20446	0.47506	0.999896
VNN2	O95498	rectum	female	2	0	0.904201	0.685848	1.19207	0.47516	0.999896
SIRT2	Q8IXJ6	rectum	female	2	0	1.04969	0.918833	1.19919	0.475287	0.999896
SH2B3	Q9UQQ2	rectum	female	2	0	0.933515	0.772807	1.12764	0.475394	0.999896
WISP-1	O95388	rectum	female	2	0	1.06076	0.902119	1.24729	0.475441	0.999896
F151A	Q8WW52	rectum	female	2	0	0.934375	0.775404	1.12594	0.475618	0.999896
GTPBA	A4D1E9	rectum	female	2	0	1.05417	0.911917	1.21861	0.475695	0.999896
Siglec-7	Q9Y286	rectum	female	2	0	0.931963	0.767867	1.13113	0.475807	0.999896
MUSC	O60682	rectum	female	2	0	1.10287	0.84263	1.44348	0.475819	0.999896
CD72	P21854	rectum	female	2	0	0.944306	0.806635	1.10547	0.475992	0.999896
EF-1-alpha-1	P68104	rectum	female	2	0	1.11517	0.826341	1.50495	0.476006	0.999896
ACAD8	Q9UKU7	rectum	female	2	0	0.929443	0.760037	1.13661	0.476026	0.999896
DDRGK	Q96HY6	rectum	female	2	0	0.902043	0.679302	1.19782	0.476161	0.999896
RU2B	P08579	rectum	female	2	0	0.909594	0.70082	1.18056	0.476301	0.999896
LIMP II	Q14108	rectum	female	2	0	0.903259	0.682605	1.19524	0.476485	0.999896
PAFAH	Q13093	rectum	female	2	0	1.06845	0.890422	1.28207	0.476495	0.999896
Endothelial lipase	Q9Y5X9	rectum	female	2	0	0.927117	0.752752	1.14187	0.476526	0.999896
Endoplasmin	P14625	rectum	female	2	0	0.923706	0.742405	1.14928	0.476536	0.999896
BCAR3:Ras-GEF	O75815	rectum	female	2	0	1.07439	0.881761	1.30909	0.476635	0.999896
filamin A:CH1	P21333	rectum	female	2	0	1.10229	0.842949	1.44141	0.476713	0.999896
IL-17 RC	Q8NAC3	rectum	female	2	0	1.06727	0.891944	1.27706	0.477054	0.999896
CUL1	Q13616	rectum	female	2	0	1.05082	0.916558	1.20476	0.477236	0.999896
DYRK3	O43781	rectum	female	2	0	0.941483	0.79724	1.11182	0.477297	0.999896
GPR26	Q8NDV2	rectum	female	2	0	1.06753	0.891474	1.27834	0.477318	0.999896
CRK	P46108	rectum	female	2	0	0.890757	0.647316	1.22575	0.477553	0.999896
ABHD5	Q8WTS1	rectum	female	2	0	0.922278	0.737675	1.15308	0.477693	0.999896
CATC	P53634	rectum	female	2	0	0.930444	0.762346	1.13561	0.478248	0.999896
TMM52	Q8NDY8	rectum	female	2	0	1.05702	0.906792	1.23212	0.478346	0.999896
CSH	P0DML2	rectum	female	2	0	1.09538	0.851483	1.40914	0.478383	0.999896
ZN560	Q96MR9	rectum	female	2	0	0.925105	0.745819	1.14749	0.478772	0.999896
TICN3	Q9BQ16	rectum	female	2	0	1.06471	0.895103	1.26647	0.478772	0.999896
TNNT3	P45378	rectum	female	2	0	1.07025	0.886935	1.29144	0.478793	0.999896
SLIM 1	Q13642	rectum	female	2	0	0.922921	0.739188	1.15232	0.478831	0.999896
C19L1	Q69YN2	rectum	female	2	0	0.92221	0.737004	1.15396	0.478935	0.999896
filamin A:CH2	P21333	rectum	female	2	0	0.891557	0.648676	1.22538	0.479323	0.999896
SCOT	P55809	rectum	female	2	0	0.892186	0.65034	1.22397	0.479459	0.999896
SYF2	O95926	rectum	female	2	0	0.931497	0.764981	1.13426	0.480058	0.999896
Annexin A8	P13928	rectum	female	2	0	1.06813	0.889539	1.28257	0.480168	0.999896
RWDD1	Q9H446	rectum	female	2	0	1.12883	0.806358	1.58027	0.480169	0.999896
RP9	Q8TA86	rectum	female	2	0	1.06886	0.888443	1.28591	0.48021	0.999896
Desmoglein-3	P32926	rectum	female	2	0	1.08572	0.864007	1.36434	0.480362	0.999896
PACAP-38	P18509	rectum	female	2	0	0.92394	0.741695	1.15096	0.480369	0.999896
KATL1	Q9BW62	rectum	female	2	0	1.05317	0.911963	1.21624	0.480622	0.999896
PAFA2	Q99487	rectum	female	2	0	0.950786	0.826367	1.09394	0.480654	0.999896
CDCP1	Q9H5V8	rectum	female	2	0	0.920069	0.729885	1.15981	0.480741	0.999896
DLL3	Q9NYJ7	rectum	female	2	0	1.07497	0.879259	1.31425	0.48077	0.999896
S26A5	P58743	rectum	female	2	0	0.935795	0.778147	1.12538	0.480803	0.999896
RERG	Q96A58	rectum	female	2	0	1.06756	0.890056	1.28045	0.481061	0.999896
kallikrein 5	Q9Y337	rectum	female	2	0	0.898275	0.666487	1.21067	0.481122	0.999896
RCN3	Q96D15	rectum	female	2	0	0.925761	0.746942	1.14739	0.481165	0.999896
Nogo Receptor	Q9BZR6	rectum	female	2	0	0.931245	0.763775	1.13544	0.481287	0.999896
RHOD	O00212	rectum	female	2	0	0.908253	0.694848	1.1872	0.481295	0.999896
SOCS-3	O14543	rectum	female	2	0	0.928762	0.756082	1.14088	0.481337	0.999896
CRYL1	Q9Y2S2	rectum	female	2	0	1.0737	0.880885	1.30872	0.481358	0.999896
DOHH	Q9BU89	rectum	female	2	0	0.934268	0.773155	1.12895	0.481416	0.999896
TKN4	Q86UU9	rectum	female	2	0	0.943625	0.802833	1.10911	0.481523	0.999896
IFNA4	P05014	rectum	female	2	0	0.936657	0.780603	1.12391	0.481599	0.999896
DB118	Q96PH6	rectum	female	2	0	0.931136	0.763256	1.13594	0.481807	0.999896
B7-2	P42081	rectum	female	2	0	0.870831	0.592164	1.28064	0.482129	0.999896
PDLI4	P50479	rectum	female	2	0	1.04641	0.92204	1.18756	0.482239	0.999896
Cytochrome c	P99999	rectum	female	2	0	0.924699	0.743307	1.15036	0.482247	0.999896
LRMP	Q12912	rectum	female	2	0	1.04969	0.916796	1.20185	0.482574	0.999896
ADDB	P35612	rectum	female	2	0	1.11413	0.823959	1.50648	0.482645	0.999896
SPINK5	Q9NQ38	rectum	female	2	0	0.934688	0.774005	1.12873	0.482812	0.999896
LECT2	O14960	rectum	female	2	0	1.06374	0.895071	1.26418	0.483013	0.999896
CJ058	Q9BRX8	rectum	female	2	0	0.930101	0.759546	1.13896	0.483246	0.999896
CAD15:CD	P55291	rectum	female	2	0	1.06546	0.892381	1.27212	0.483249	0.999896
ASM3A	Q92484	rectum	female	2	0	0.926252	0.747675	1.14748	0.483271	0.999896
BAMBI:CD	Q13145	rectum	female	2	0	0.939802	0.79003	1.11797	0.48332	0.999896
SVEP1:EGF-like domains 4-6	Q4LDE5	rectum	female	2	0	0.938813	0.786815	1.12017	0.483522	0.999896
TSEAR	Q8WU66	rectum	female	2	0	0.93017	0.759574	1.13908	0.483768	0.999896
THIK	P09110	rectum	female	2	0	1.06355	0.895081	1.26373	0.483778	0.999896
PITM3	Q9BZ71	rectum	female	2	0	1.04587	0.922474	1.18578	0.483803	0.999896
CQ067	Q0P5P2	rectum	female	2	0	0.949049	0.819779	1.0987	0.483934	0.999896
OSBP1	P22059	rectum	female	2	0	1.10945	0.829472	1.48393	0.483954	0.999896
ACY3	Q96HD9	rectum	female	2	0	1.06426	0.89392	1.26705	0.484044	0.999896
TIM-1	Q96D42	rectum	female	2	0	0.927487	0.751058	1.14536	0.484398	0.999896
PTP-1C	P29350	rectum	female	2	0	0.895643	0.6576	1.21985	0.484427	0.999896
IFN-b	P01574	rectum	female	2	0	0.93015	0.759261	1.1395	0.48448	0.999896
PSG11	Q9UQ72	rectum	female	2	0	1.06667	0.890094	1.27828	0.484547	0.999896
DECR2	Q9NUI1	rectum	female	2	0	0.921632	0.733081	1.15868	0.484672	0.999896
FKBP2	P26885	rectum	female	2	0	1.10001	0.841694	1.4376	0.485189	0.999896
B4GT7	Q9UBV7	rectum	female	2	0	1.07645	0.875263	1.32389	0.485255	0.999896
SARP-2	Q8N474	rectum	female	2	0	0.936728	0.779631	1.12548	0.485264	0.999896
DPYL4	O14531	rectum	female	2	0	0.948145	0.816432	1.10111	0.485304	0.999896
PTK7	Q13308	rectum	female	2	0	1.07303	0.880237	1.30805	0.485449	0.999896
ACOX1	Q15067	rectum	female	2	0	1.11294	0.823943	1.5033	0.485457	0.999896
MET24	Q5JXM2	rectum	female	2	0	0.910641	0.699964	1.18473	0.485635	0.999896
PRP16	Q92620	rectum	female	2	0	0.899672	0.668159	1.2114	0.486105	0.999896
RSPO2	Q6UXX9	rectum	female	2	0	1.05911	0.901057	1.24488	0.486146	0.999896
NHRF3	Q5T2W1	rectum	female	2	0	1.07533	0.876536	1.31921	0.486177	0.999896
LY6D	Q14210	rectum	female	2	0	1.07384	0.878671	1.31235	0.486369	0.999896
Activin RIIA	P27037	rectum	female	2	0	0.918169	0.721957	1.16771	0.486426	0.999896
Integrin alpha-2	P17301	rectum	female	2	0	0.923445	0.737896	1.15565	0.486479	0.999896
GPVI	Q9HCN6	rectum	female	2	0	1.0828	0.865391	1.35484	0.486627	0.999896
CSN8	Q99627	rectum	female	2	0	1.07687	0.874037	1.32677	0.486719	0.999896
TMPS6	Q8IU80	rectum	female	2	0	1.07553	0.875976	1.32055	0.486805	0.999896
SORC3	Q9UPU3	rectum	female	2	0	0.933112	0.767696	1.13417	0.486822	0.999896
Pancreatic alpha-amylase	P04746	rectum	female	2	0	0.93081	0.760471	1.1393	0.486874	0.999896
ALT	P24298	rectum	female	2	0	1.07197	0.880952	1.3044	0.487637	0.999896
ENPP2	Q13822	rectum	female	2	0	0.921085	0.730229	1.16182	0.487756	0.999896
RM32	Q9BYC8	rectum	female	2	0	0.916564	0.716598	1.17233	0.487803	0.999896
Calgranulin A	P05109	rectum	female	2	0	1.06408	0.892841	1.26816	0.487804	0.999896
Tenascin		rectum	female	2	0	1.07508	0.876215	1.31908	0.487856	0.999896
Cathepsin B	P07858	rectum	female	2	0	1.05709	0.9036	1.23666	0.487914	0.999896
PTPS	Q03393	rectum	female	2	0	0.931696	0.762844	1.13792	0.488004	0.999896
PSD7	P51665	rectum	female	2	0	1.0741	0.87755	1.31468	0.488158	0.999896
sICAM-5	Q9UMF0	rectum	female	2	0	0.934956	0.773042	1.13078	0.488199	0.999896
HDHD1	Q08623	rectum	female	2	0	1.07521	0.875855	1.31995	0.488257	0.999896
PGRP-S	O75594	rectum	female	2	0	0.926337	0.746078	1.15015	0.488306	0.999896
NB5R4	Q7L1T6	rectum	female	2	0	0.904381	0.680422	1.20205	0.488747	0.999896
4EBP2	Q13542	rectum	female	2	0	1.05854	0.90104	1.24357	0.488845	0.999896
KREM1	Q96MU8	rectum	female	2	0	0.925236	0.742482	1.15297	0.488865	0.999896
LGMN	Q99538	rectum	female	2	0	1.08064	0.867561	1.34605	0.488876	0.999896
GSK-3 beta	P49841	rectum	female	2	0	1.11377	0.82074	1.51142	0.489106	0.999896
GCKR	Q14397	rectum	female	2	0	1.04437	0.923341	1.18125	0.489704	0.999896
HG2A	P04233	rectum	female	2	0	0.915888	0.713747	1.17528	0.489833	0.999896
TYY2	O15391	rectum	female	2	0	0.915993	0.713953	1.17521	0.490096	0.999896
RABE1	Q15276	rectum	female	2	0	1.11899	0.813081	1.53999	0.490195	0.999896
UBP8	P40818	rectum	female	2	0	1.0921	0.850252	1.40273	0.490318	0.999896
SYYC	P54577	rectum	female	2	0	1.11347	0.820401	1.51124	0.490385	0.999896
HNP-1	P59665	rectum	female	2	0	0.925561	0.742902	1.15313	0.490405	0.999896
NAGK	Q9UJ70	rectum	female	2	0	0.919272	0.723502	1.16801	0.490887	0.999896
CLC4C	Q8WTT0	rectum	female	2	0	0.931894	0.762394	1.13908	0.491047	0.999896
HEXI1	O94992	rectum	female	2	0	1.1148	0.81821	1.51891	0.491054	0.999896
LIN7C	Q9NUP9	rectum	female	2	0	0.937646	0.780521	1.1264	0.491453	0.999896
SEP10	Q9P0V9	rectum	female	2	0	0.959766	0.853801	1.07888	0.49147	0.999896
REPS2	Q8NFH8	rectum	female	2	0	0.912867	0.704029	1.18365	0.491555	0.999896
PGAM4	Q8N0Y7	rectum	female	2	0	1.08335	0.862317	1.36105	0.491669	0.999896
NDUB8	O95169	rectum	female	2	0	0.9335	0.767171	1.13589	0.491882	0.999896
IL-11	P20809	rectum	female	2	0	1.02918	0.94811	1.11718	0.492039	0.999896
TFIP8	O95379	rectum	female	2	0	0.901192	0.669619	1.21285	0.492372	0.999896
BL1S2	Q6QNY1	rectum	female	2	0	0.924196	0.737947	1.15745	0.492374	0.999896
TRIML	Q8N9V2	rectum	female	2	0	1.06254	0.893556	1.26349	0.492425	0.999896
ALKB2	Q6NS38	rectum	female	2	0	1.06045	0.896811	1.25394	0.492498	0.999896
OCAD1	Q9NX40	rectum	female	2	0	1.0416	0.927152	1.17017	0.492539	0.999896
TNF-a	P01375	rectum	female	2	0	0.910411	0.696324	1.19032	0.492576	0.999896
HPHL1	Q6MZM0	rectum	female	2	0	1.06577	0.888435	1.27851	0.492708	0.999896
TMED2	Q15363	rectum	female	2	0	0.902196	0.67227	1.21076	0.492872	0.999896
TSR3	Q9UJK0	rectum	female	2	0	0.942065	0.794329	1.11728	0.492874	0.999896
NKG2F	O43908	rectum	female	2	0	0.925553	0.741941	1.1546	0.492882	0.999896
KIRR3	Q8IZU9	rectum	female	2	0	0.951365	0.824975	1.09712	0.493004	0.999896
Tenascin		rectum	female	2	0	1.07387	0.875802	1.31674	0.493261	0.999896
Apo L1	O14791	rectum	female	2	0	1.06812	0.884569	1.28976	0.493334	0.999896
TBCD5	Q92609	rectum	female	2	0	1.08961	0.852319	1.39296	0.493452	0.999896
KIF22	Q14807	rectum	female	2	0	0.937082	0.777997	1.1287	0.493596	0.999896
RAB2B	Q8WUD1	rectum	female	2	0	0.943273	0.798028	1.11495	0.493641	0.999896
AINX	Q16352	rectum	female	2	0	0.936001	0.774501	1.13118	0.493701	0.999896
EFC4B	Q9BSW2	rectum	female	2	0	0.946306	0.807918	1.1084	0.493875	0.999896
RPAB4	P53803	rectum	female	2	0	1.1087	0.824682	1.49053	0.494366	0.999896
LRC24	Q50LG9	rectum	female	2	0	0.906519	0.6839	1.2016	0.494861	0.999896
KSYK:SH2, 1 and 2	P43405	rectum	female	2	0	1.08045	0.865199	1.34925	0.494862	0.999896
TGT	Q9BXR0	rectum	female	2	0	0.925127	0.739861	1.15678	0.494878	0.999896
PCDC2	Q9Y5I4	rectum	female	2	0	1.08126	0.86396	1.35322	0.494901	0.999896
S100A16	Q96FQ6	rectum	female	2	0	1.04262	0.924782	1.17548	0.495186	0.999896
PH	P01298	rectum	female	2	0	1.06216	0.893113	1.26321	0.495332	0.999896
NP1L1	P55209	rectum	female	2	0	1.11434	0.816216	1.52136	0.495528	0.999896
PCDBA	Q9UN67	rectum	female	2	0	1.05077	0.91129	1.2116	0.495532	0.999896
Cdc42Hs	P60953	rectum	female	2	0	1.1276	0.798229	1.59287	0.495653	0.999896
MPIF-1	P55773	rectum	female	2	0	0.933952	0.767236	1.13689	0.49581	0.999896
FUT8	Q9BYC5	rectum	female	2	0	0.930035	0.754806	1.14594	0.495882	0.999896
D3D2	P42126	rectum	female	2	0	1.07365	0.875046	1.31733	0.495905	0.999896
AF1L1	Q8TED9	rectum	female	2	0	1.05768	0.899994	1.243	0.495986	0.999896
SENP1	Q9P0U3	rectum	female	2	0	0.939671	0.785475	1.12414	0.496233	0.999896
EphB6	O15197	rectum	female	2	0	0.9123	0.700348	1.1884	0.496234	0.999896
SARP-2	Q8N474	rectum	female	2	0	0.92341	0.734	1.1617	0.496309	0.999896
gpIIbIIIa	P05106	rectum	female	2	0	0.904334	0.676782	1.2084	0.496529	0.999896
CHIN	P15882	rectum	female	2	0	0.949276	0.816985	1.10299	0.496614	0.999896
LRP11	Q86VZ4	rectum	female	2	0	0.926574	0.743672	1.15446	0.496671	0.999896
hnRNP C1/C2	P07910	rectum	female	2	0	0.94356	0.797996	1.11568	0.496781	0.999896
STX17	P56962	rectum	female	2	0	0.908004	0.687361	1.19947	0.496859	0.999896
Cadherin-2	P19022	rectum	female	2	0	0.932028	0.760712	1.14193	0.496963	0.999896
HSPA9B	P38646	rectum	female	2	0	0.926449	0.743136	1.15498	0.497056	0.999896
AMGO2	Q86SJ2	rectum	female	2	0	1.0596	0.89655	1.2523	0.497115	0.999896
PLEK	P08567	rectum	female	2	0	1.10727	0.825057	1.48601	0.497237	0.999896
TrkA	P04629	rectum	female	2	0	1.05848	0.898268	1.24728	0.497298	0.999896
ESAM	Q96AP7	rectum	female	2	0	0.933718	0.765835	1.1384	0.497674	0.999896
IKB-epsilon	O00221	rectum	female	2	0	0.94729	0.810012	1.10783	0.497824	0.999896
AL7A1	P49419	rectum	female	2	0	0.947102	0.809287	1.10838	0.498158	0.999896
MMP-1	P03956	rectum	female	2	0	1.06807	0.882737	1.29232	0.498239	0.999896
SMTN	P53814	rectum	female	2	0	1.10138	0.832751	1.45665	0.498455	0.999896
IFN-g	P01579	rectum	female	2	0	1.06488	0.887668	1.27747	0.498475	0.999896
Macrophage scavenger receptor:ECD	P21757	rectum	female	2	0	0.943914	0.798591	1.11568	0.49862	0.999896
TRAF1	Q13077	rectum	female	2	0	1.05819	0.898286	1.24656	0.498623	0.999896
HSP70 protein 8	P11142	rectum	female	2	0	1.07058	0.878594	1.30452	0.498805	0.999896
PL8L1	A1L4L8	rectum	female	2	0	0.940232	0.786391	1.12417	0.499016	0.999896
CRTC3	Q6UUV7	rectum	female	2	0	0.938247	0.779884	1.12877	0.49917	0.999896
VANG1	Q8TAA9	rectum	female	2	0	0.918995	0.719248	1.17421	0.499308	0.999896
HMGN1	P05114	rectum	female	2	0	1.05325	0.905963	1.22447	0.499684	0.999896
CD63	P08962	rectum	female	2	0	0.949658	0.817389	1.10333	0.499685	0.999896
SOCS7	O14512	rectum	female	2	0	0.932545	0.761347	1.14224	0.49977	0.999896
TEF	Q10587	rectum	female	2	0	0.925571	0.739346	1.1587	0.4998	0.999896
HPT	P00738	rectum	female	2	0	0.928131	0.747354	1.15263	0.499817	0.999896
NKG2D	P26718	rectum	female	2	0	1.04748	0.915422	1.19859	0.499888	0.999896
DHB7:ECD	P56937	rectum	female	2	0	0.916815	0.712174	1.18026	0.500357	0.999896
DHB11	Q8NBQ5	rectum	female	2	0	0.888623	0.630289	1.25284	0.500453	0.999896
Cardiotrophin-1	Q16619	rectum	female	2	0	0.90872	0.68784	1.20053	0.500523	0.999896
AKIR2	Q53H80	rectum	female	2	0	1.05617	0.900879	1.23822	0.500648	0.999896
Cyclophilin A	P62937	rectum	female	2	0	1.11253	0.815693	1.51739	0.50067	0.999896
GXLT1	Q4G148	rectum	female	2	0	1.08119	0.861422	1.35702	0.500748	0.999896
RAB26	Q9ULW5	rectum	female	2	0	0.937502	0.776767	1.1315	0.501245	0.999896
LACB2	Q53H82	rectum	female	2	0	1.12327	0.800474	1.57624	0.501273	0.999896
B3GT6	Q96L58	rectum	female	2	0	0.927192	0.743805	1.15579	0.501391	0.999896
LRIT2	A6NDA9	rectum	female	2	0	0.918202	0.71585	1.17775	0.501665	0.999896
JAM-A	Q9Y624	rectum	female	2	0	0.891019	0.63631	1.24769	0.501756	0.999896
Ephrin-A2	O43921	rectum	female	2	0	0.920176	0.72173	1.17319	0.502074	0.999896
INSI1	O15503	rectum	female	2	0	0.939023	0.781418	1.12842	0.502123	0.999896
SHP1L	Q9BZQ2	rectum	female	2	0	0.934273	0.766003	1.13951	0.502215	0.999896
ACAM:ECD	Q9H6B4	rectum	female	2	0	0.940465	0.786081	1.12517	0.502274	0.999896
TPSB2	P20231	rectum	female	2	0	1.06868	0.880177	1.29755	0.502294	0.999896
SEM6B	Q9H3T3	rectum	female	2	0	0.918538	0.716589	1.1774	0.502359	0.999896
IMPA2	O14732	rectum	female	2	0	1.07418	0.871211	1.32444	0.503062	0.999896
KAD2	P54819	rectum	female	2	0	1.09669	0.836719	1.43743	0.50376	0.999896
a2-Antiplasmin	P08697	rectum	female	2	0	0.926445	0.740537	1.15902	0.503778	0.999896
Transketolase	P29401	rectum	female	2	0	1.11375	0.8119	1.52783	0.50415	0.999896
SDCB2	Q9H190	rectum	female	2	0	0.917191	0.711715	1.18199	0.504162	0.999896
METK1	Q00266	rectum	female	2	0	1.06872	0.879342	1.29889	0.504213	0.999896
LCK	P06239	rectum	female	2	0	0.924612	0.73459	1.16379	0.504289	0.999896
EPHA8	P29322	rectum	female	2	0	0.931079	0.754972	1.14827	0.504414	0.999896
DRAXI	Q8NBI3	rectum	female	2	0	0.930459	0.752945	1.14982	0.504548	0.999896
CHST2	Q9Y4C5	rectum	female	2	0	1.0598	0.893583	1.25694	0.50458	0.999896
FKB1B	P68106	rectum	female	2	0	1.05791	0.896611	1.24822	0.504795	0.999896
ZN75D	P51815	rectum	female	2	0	0.933569	0.76281	1.14255	0.504802	0.999896
CRGD	P07320	rectum	female	2	0	0.938964	0.780219	1.13001	0.505101	0.999896
Caldesmon	Q05682	rectum	female	2	0	1.10709	0.820689	1.49343	0.505352	0.999896
AASD1	Q9BTE6	rectum	female	2	0	1.06368	0.886856	1.27575	0.505733	0.999896
SH3K1	Q96B97	rectum	female	2	0	0.889376	0.629575	1.25639	0.505985	0.999896
PDGF-CC	Q9NRA1	rectum	female	2	0	0.922697	0.727817	1.16976	0.506276	0.999896
GRB7	Q14451	rectum	female	2	0	0.945032	0.799902	1.11649	0.506307	0.999896
CEAM4	O75871	rectum	female	2	0	0.945732	0.802229	1.11491	0.506357	0.999896
PXDN	Q92626	rectum	female	2	0	1.06324	0.887128	1.27431	0.506902	0.999896
PPR1A	Q13522	rectum	female	2	0	0.911144	0.692206	1.19933	0.506915	0.999896
CPZIP	Q6JBY9	rectum	female	2	0	0.935064	0.76679	1.14027	0.507162	0.999896
Myostatin	O14793	rectum	female	2	0	1.06363	0.886325	1.2764	0.507327	0.999896
USP12/WDR48 Complex	O75317	rectum	female	2	0	0.941472	0.787643	1.12534	0.50759	0.999896
Cystatin M	Q15828	rectum	female	2	0	1.06915	0.877254	1.30303	0.507668	0.999896
THIC	Q9BWD1	rectum	female	2	0	1.08542	0.851588	1.38346	0.507874	0.999896
BPTF	Q12830	rectum	female	2	0	1.04995	0.908859	1.21295	0.507952	0.999896
GIPC1	O14908	rectum	female	2	0	0.908753	0.684398	1.20665	0.508346	0.999896
SH3G2	Q99962	rectum	female	2	0	1.10668	0.819496	1.49451	0.508426	0.999896
SNX12	Q9UMY4	rectum	female	2	0	1.11198	0.811812	1.52314	0.508475	0.999896
F171B:ECD	Q6P995	rectum	female	2	0	0.954617	0.831758	1.09562	0.508767	0.999896
ACES	P22303	rectum	female	2	0	0.932386	0.757507	1.14764	0.508876	0.999896
PACAP-38	P18509	rectum	female	2	0	1.04774	0.912288	1.2033	0.509105	0.999896
ASPG	P20933	rectum	female	2	0	1.03655	0.931748	1.15313	0.509238	0.999896
SLAMF8	Q9P0V8	rectum	female	2	0	0.916265	0.706695	1.18798	0.509272	0.999896
ABD12	Q8N2K0	rectum	female	2	0	0.929963	0.749489	1.15389	0.509498	0.999896
MOL1A	Q7L9L4	rectum	female	2	0	1.11581	0.805672	1.54533	0.50957	0.999896
UN13A	Q9UPW8	rectum	female	2	0	0.921502	0.722726	1.17495	0.509609	0.999896
CMBL	Q96DG6	rectum	female	2	0	0.929002	0.746316	1.15641	0.509762	0.999896
NLGN1	Q8N2Q7	rectum	female	2	0	0.941842	0.788143	1.12552	0.509789	0.999896
MAGE-4	P43358	rectum	female	2	0	0.940834	0.784792	1.1279	0.509802	0.999896
Galectin-7	P47929	rectum	female	2	0	1.04878	0.910243	1.20841	0.509932	0.999896
SIA7A	Q9NSC7	rectum	female	2	0	1.06395	0.884799	1.27937	0.509957	0.999896
HEXI2	Q96MH2	rectum	female	2	0	0.91198	0.693357	1.19954	0.509965	0.999896
PDGFRA	P16234	rectum	female	2	0	1.06635	0.880843	1.29093	0.509999	0.999896
FGL1	Q08830	rectum	female	2	0	0.930528	0.751069	1.15287	0.510106	0.999896
WNK1	Q9H4A3	rectum	female	2	0	1.09413	0.837024	1.43022	0.510377	0.999896
PCYXL	Q8NBM8	rectum	female	2	0	0.955936	0.835884	1.09323	0.510447	0.999896
CX068	A6NGZ8	rectum	female	2	0	1.05148	0.905442	1.22108	0.510527	0.999896
USO1	O60763	rectum	female	2	0	1.10477	0.821035	1.48657	0.510587	0.999896
Kallikrein 11	Q9UBX7	rectum	female	2	0	0.942695	0.790481	1.12422	0.511311	0.999896
ABL2	P42684	rectum	female	2	0	0.947648	0.8071	1.11267	0.511504	0.999896
XPO5	Q9HAV4	rectum	female	2	0	0.945619	0.800122	1.11757	0.511854	0.999896
PILRA isoform FDF03-deltaTM	Q9UKJ1	rectum	female	2	0	0.9438	0.794002	1.12186	0.511855	0.999896
ZBT16	Q05516	rectum	female	2	0	1.05239	0.90342	1.22593	0.511988	0.999896
KCE1L:N-term	Q9UJ90	rectum	female	2	0	1.05924	0.89183	1.25808	0.512005	0.999896
BIK	Q13323	rectum	female	2	0	0.941467	0.786144	1.12748	0.512037	0.999896
Carbonic Anhydrase X	Q9NS85	rectum	female	2	0	0.927544	0.740742	1.16145	0.512131	0.999896
Integrin aVb3	P05106	rectum	female	2	0	0.908046	0.680368	1.21191	0.512499	0.999896
TULP1	O00294	rectum	female	2	0	0.946525	0.802965	1.11575	0.512558	0.999896
Protein C	P04070	rectum	female	2	0	1.0708	0.872484	1.31419	0.512737	0.999896
UGPA1	Q16851	rectum	female	2	0	0.943186	0.791627	1.12376	0.512822	0.999896
MEG10	Q96KG7	rectum	female	2	0	0.933493	0.759564	1.14725	0.512988	0.999896
UB2D4	Q9Y2X8	rectum	female	2	0	1.10345	0.821504	1.48215	0.513178	0.999896
THTPA	Q9BU02	rectum	female	2	0	0.932231	0.755193	1.15077	0.513718	0.999896
IRF-3	Q14653	rectum	female	2	0	1.11919	0.798235	1.5692	0.513724	0.999896
SIA4B	Q16842	rectum	female	2	0	0.917784	0.709384	1.18741	0.513852	0.999896
UFD1	Q92890	rectum	female	2	0	1.09476	0.834176	1.43674	0.513933	0.999896
SBDS	Q9Y3A5	rectum	female	2	0	1.0847	0.849653	1.38476	0.514117	0.999896
IL-8	P10145	rectum	female	2	0	0.942723	0.789622	1.12551	0.514188	0.999896
LSP1	P33241	rectum	female	2	0	0.924175	0.729166	1.17134	0.514331	0.999896
IFN-a/b R1	P17181	rectum	female	2	0	0.940861	0.783295	1.13012	0.514487	0.999896
EF1D	P29692	rectum	female	2	0	1.09843	0.8282	1.45682	0.514659	0.999896
LRRT2	O43300	rectum	female	2	0	0.932148	0.754522	1.15159	0.514775	0.999896
SIA8B	Q92186	rectum	female	2	0	0.926219	0.735458	1.16646	0.514801	0.999896
KIAP	Q96CA5	rectum	female	2	0	0.921779	0.721372	1.17786	0.514929	0.999896
TBC20	Q96BZ9	rectum	female	2	0	1.09719	0.82981	1.45072	0.515141	0.999896
INP5E	Q9NRR6	rectum	female	2	0	1.05934	0.890465	1.26023	0.515313	0.999896
IL-12 p40	P29460	rectum	female	2	0	1.05716	0.894054	1.25003	0.515595	0.999896
ADAM 10:ECD	O14672	rectum	female	2	0	0.947777	0.806214	1.1142	0.515797	0.999896
LAMA3	Q16787	rectum	female	2	0	0.933941	0.759963	1.14775	0.515833	0.999896
ANGL3	Q9Y5C1	rectum	female	2	0	1.06803	0.875674	1.30265	0.51593	0.999896
OBCAM	Q14982	rectum	female	2	0	0.922161	0.722136	1.17759	0.51596	0.999896
Galectin-3	P17931	rectum	female	2	0	0.93844	0.774678	1.13682	0.5161	0.999896
GSTA3	Q16772	rectum	female	2	0	1.05932	0.890161	1.26063	0.516192	0.999896
SDHF2	Q9NX18	rectum	female	2	0	0.910276	0.685359	1.20901	0.516202	0.999896
ASNS	P08243	rectum	female	2	0	1.05819	0.891896	1.25548	0.516733	0.999896
ZN275	Q9NSD4	rectum	female	2	0	0.936177	0.766928	1.14278	0.516847	0.999896
C1QT4	Q9BXJ3	rectum	female	2	0	0.931671	0.752179	1.15399	0.516858	0.999896
FUT7	Q11130	rectum	female	2	0	1.05109	0.904067	1.22202	0.516897	0.999896
RPP30	P78346	rectum	female	2	0	1.03984	0.92397	1.17024	0.5169	0.999896
PTGR2	Q8N8N7	rectum	female	2	0	1.0601	0.888578	1.26473	0.516904	0.999896
CADH4	P55283	rectum	female	2	0	0.933184	0.757076	1.15026	0.51694	0.999896
SAR1A	Q9NR31	rectum	female	2	0	1.10534	0.81641	1.49653	0.517072	0.999896
RB22A	Q9UL26	rectum	female	2	0	1.03986	0.923863	1.17042	0.517181	0.999896
CTBP1	Q13363	rectum	female	2	0	0.919502	0.71321	1.18546	0.517347	0.999896
RNF43	Q68DV7	rectum	female	2	0	0.916362	0.703431	1.19375	0.517397	0.999896
ABP1	P19801	rectum	female	2	0	1.06298	0.883485	1.27894	0.517502	0.999896
Pseudocholinesterase	P06276	rectum	female	2	0	0.939219	0.776756	1.13566	0.51755	0.999896
STAT6	P42226	rectum	female	2	0	1.10326	0.819214	1.48579	0.517621	0.999896
CD226	Q15762	rectum	female	2	0	0.947635	0.80515	1.11533	0.517648	0.999896
VLDLR	P98155	rectum	female	2	0	1.06437	0.881066	1.28581	0.517686	0.999896
Radixin	P35241	rectum	female	2	0	1.10536	0.815999	1.49733	0.517726	0.999896
Glutathione S-transferase Pi	P09211	rectum	female	2	0	0.936231	0.76674	1.14319	0.517846	0.999896
NRBF2	Q96F24	rectum	female	2	0	0.938257	0.773435	1.1382	0.517895	0.999896
RND3	P61587	rectum	female	2	0	0.947798	0.80552	1.11521	0.518248	0.999896
KYNU	Q16719	rectum	female	2	0	1.0455	0.913463	1.19662	0.518318	0.999896
CLC2B	Q92478	rectum	female	2	0	1.05108	0.903609	1.22262	0.518352	0.999896
PLXB3	Q9ULL4	rectum	female	2	0	0.925764	0.732527	1.16998	0.518436	0.999896
SHC4	Q6S5L8	rectum	female	2	0	1.0505	0.904567	1.21997	0.518552	0.999896
MALD2	Q8N4S9	rectum	female	2	0	1.06773	0.875012	1.30289	0.518748	0.999896
Chk2	O96017	rectum	female	2	0	0.932316	0.753365	1.15378	0.519244	0.999896
MLIP	Q5VWP3	rectum	female	2	0	0.908583	0.678808	1.21614	0.519258	0.999896
SYIC	P41252	rectum	female	2	0	0.914033	0.695394	1.20141	0.519299	0.999896
Alkaline phosphatase, intestine	P09923	rectum	female	2	0	1.07457	0.863401	1.33738	0.519417	0.999896
CK5P3	Q96JB5	rectum	female	2	0	1.05691	0.893039	1.25086	0.519611	0.999896
AIPL1	Q9NZN9	rectum	female	2	0	0.94028	0.779563	1.13413	0.519661	0.999896
14-3-3 eta	Q04917	rectum	female	2	0	1.1064	0.813148	1.50542	0.519877	0.999896
MEN1	O00255	rectum	female	2	0	0.938817	0.774541	1.13793	0.520017	0.999896
PIMT	P22061	rectum	female	2	0	1.06903	0.872205	1.31026	0.520269	0.999896
IL22RA1	Q8N6P7	rectum	female	2	0	1.0536	0.898438	1.23557	0.52062	0.999896
CCS	O14618	rectum	female	2	0	0.943387	0.789702	1.12698	0.520641	0.999896
DRB3	P79483	rectum	female	2	0	1.03594	0.930105	1.15381	0.520787	0.999896
ApoL-II	Q9BQE5	rectum	female	2	0	1.05946	0.888035	1.26397	0.52128	0.999896
LIRA5	A6NI73	rectum	female	2	0	0.923234	0.723241	1.17853	0.521378	0.999896
HNP-1	P59665	rectum	female	2	0	1.05217	0.900688	1.22913	0.521387	0.999896
Hemoglobin epsilon chain	P02100	rectum	female	2	0	0.841914	0.497528	1.42468	0.52142	0.999896
QORX	Q53FA7	rectum	female	2	0	1.09811	0.824801	1.46199	0.521569	0.999896
RGS16	O15492	rectum	female	2	0	0.924474	0.726992	1.1756	0.52185	0.999896
CTLA-4	P16410	rectum	female	2	0	1.07972	0.853836	1.36535	0.521873	0.999896
Thioredoxin reductase 1	Q16881	rectum	female	2	0	1.0934	0.831599	1.43762	0.52255	0.999896
PTK6	Q13882	rectum	female	2	0	0.922237	0.719524	1.18206	0.522675	0.999896
HGD	Q93099	rectum	female	2	0	0.935398	0.762185	1.14798	0.522709	0.999896
GPNMB:CD	Q14956	rectum	female	2	0	1.06829	0.8724	1.30816	0.522728	0.999896
DGKB	Q9Y6T7	rectum	female	2	0	0.935276	0.761756	1.14832	0.522777	0.999896
SAHH	P23526	rectum	female	2	0	1.05756	0.890724	1.25563	0.522914	0.999896
CD2AP	Q9Y5K6	rectum	female	2	0	1.09589	0.827221	1.45183	0.523395	0.999896
CRIP2	P52943	rectum	female	2	0	0.86837	0.562908	1.33959	0.523398	0.999896
kallikrein 13	Q9UKR3	rectum	female	2	0	1.06471	0.878187	1.29085	0.523408	0.999896
F177A	Q8N128	rectum	female	2	0	1.06435	0.878784	1.28911	0.523454	0.999896
SAM4B	Q5PRF9	rectum	female	2	0	0.915324	0.697485	1.2012	0.523459	0.999896
BT3A3	O00478	rectum	female	2	0	0.92249	0.719954	1.182	0.523541	0.999896
ANTR1	Q9H6X2	rectum	female	2	0	1.0841	0.845757	1.38962	0.523808	0.999896
JNK2	P45984	rectum	female	2	0	0.93916	0.774287	1.13914	0.52393	0.999896
BRD2	P25440	rectum	female	2	0	0.927693	0.736469	1.16857	0.52395	0.999896
RELN	P78509	rectum	female	2	0	1.0633	0.880295	1.28435	0.524175	0.999896
SLIK4	Q8IW52	rectum	female	2	0	0.921707	0.71717	1.18458	0.524233	0.999896
NH2L1	P55769	rectum	female	2	0	1.07018	0.868478	1.31874	0.524396	0.999896
NUD14	O95848	rectum	female	2	0	1.04969	0.904076	1.21875	0.524491	0.999896
Cytosolic 5'-nucleotidase III-like protein	Q969T7	rectum	female	2	0	0.935272	0.76089	1.14962	0.525031	0.999896
PCBP2	Q15366	rectum	female	2	0	1.10699	0.808963	1.51481	0.525318	0.999896
Cadherin-11:ECD	P55287	rectum	female	2	0	0.942779	0.785989	1.13085	0.525472	0.999896
ARL14	Q8N4G2	rectum	female	2	0	0.939772	0.775767	1.13845	0.525543	0.999896
MPDZ	O75970	rectum	female	2	0	1.04028	0.920805	1.17525	0.525812	0.999896
PLACL	Q86WS3	rectum	female	2	0	1.04225	0.917127	1.18444	0.525966	0.999896
ETFA	P13804	rectum	female	2	0	0.945153	0.793922	1.12519	0.526032	0.999896
RL5	P46777	rectum	female	2	0	0.916729	0.700653	1.19944	0.526113	0.999896
Perlecan	P98160	rectum	female	2	0	0.942798	0.785815	1.13114	0.526158	0.999896
MGT5A	Q09328	rectum	female	2	0	1.06498	0.876486	1.294	0.526453	0.999896
SLUG	O43623	rectum	female	2	0	0.905751	0.666751	1.23042	0.526517	0.999896
RAG-1	P15918	rectum	female	2	0	0.912647	0.687779	1.21104	0.526531	0.999896
VAMP2	P63027	rectum	female	2	0	0.929269	0.740456	1.16623	0.52673	0.999896
COMMD7	Q86VX2	rectum	female	2	0	0.918588	0.706147	1.19494	0.526862	0.999896
LIRA6	Q6PI73	rectum	female	2	0	1.05704	0.890022	1.2554	0.527269	0.999896
TPD53	Q16890	rectum	female	2	0	0.939947	0.775674	1.13901	0.527452	0.999896
FANCF	Q9NPI8	rectum	female	2	0	0.956886	0.834583	1.09711	0.52763	0.999896
MSRB3	Q8IXL7	rectum	female	2	0	1.04235	0.916465	1.18552	0.527658	0.999896
VPS4A	Q9UN37	rectum	female	2	0	1.1063	0.808283	1.51419	0.528152	0.999896
TLR4	O00206	rectum	female	2	0	0.912186	0.685511	1.21381	0.528314	0.999896
LRFN5	Q96NI6	rectum	female	2	0	1.05727	0.889215	1.25709	0.528339	0.999896
IFNA8	P32881	rectum	female	2	0	1.05698	0.889699	1.25572	0.528413	0.999896
PSG9	Q00887	rectum	female	2	0	0.939273	0.77303	1.14127	0.528446	0.999896
MED10	Q9BTT4	rectum	female	2	0	1.10763	0.805943	1.52226	0.528613	0.999896
DOK2	O60496	rectum	female	2	0	1.09895	0.819397	1.47388	0.528693	0.999896
CD8A	P01732	rectum	female	2	0	0.937267	0.766125	1.14664	0.528835	0.999896
HPCL1	P37235	rectum	female	2	0	0.932967	0.75168	1.15798	0.529074	0.999896
BMP15	O95972	rectum	female	2	0	0.942941	0.785287	1.13224	0.529085	0.999896
DSC3	Q14574	rectum	female	2	0	1.05551	0.892076	1.24888	0.529096	0.999896
Carbonic Anhydrase X	Q9NS85	rectum	female	2	0	0.942038	0.782195	1.13455	0.529101	0.999896
RAC2	P15153	rectum	female	2	0	1.10467	0.810098	1.50637	0.529284	0.999896
TRY3	P35030	rectum	female	2	0	0.941102	0.778726	1.13734	0.529873	0.999896
C43BP:PH domain	Q9Y5P4	rectum	female	2	0	0.923191	0.719411	1.1847	0.529973	0.999896
SARG	Q9BW04	rectum	female	2	0	1.11182	0.79867	1.54776	0.529982	0.999896
ODB2	P11182	rectum	female	2	0	0.916711	0.698721	1.20271	0.530205	0.999896
ULA1	Q13564	rectum	female	2	0	0.940776	0.777408	1.13847	0.530442	0.999896
APRV1	Q53RT3	rectum	female	2	0	0.953544	0.821818	1.10638	0.530562	0.999896
KLH14	Q9P2G3	rectum	female	2	0	1.04981	0.901812	1.22211	0.53066	0.999896
MIMIT	Q8N183	rectum	female	2	0	0.918621	0.704423	1.19795	0.530904	0.999896
CGAT2	Q8N6G5	rectum	female	2	0	1.0489	0.903407	1.21782	0.530908	0.999896
TNMD	Q9H2S6	rectum	female	2	0	0.927083	0.731578	1.17483	0.530947	0.999896
MDM2	Q00987	rectum	female	2	0	1.04796	0.905103	1.21336	0.530988	0.999896
HGH	P01241	rectum	female	2	0	1.0657	0.873293	1.3005	0.531083	0.999896
CBLN2	Q8IUK8	rectum	female	2	0	1.0627	0.878484	1.28555	0.531232	0.999896
Carboxypeptidase B1	P15086	rectum	female	2	0	0.936049	0.761107	1.1512	0.531276	0.999896
ZC4H2	Q9NQZ6	rectum	female	2	0	1.04336	0.913447	1.19175	0.531551	0.999896
PKB beta	P31751	rectum	female	2	0	1.06233	0.879001	1.28389	0.531596	0.999896
MIP-3a	P78556	rectum	female	2	0	0.93635	0.761856	1.15081	0.531961	0.999896
PNMT	P11086	rectum	female	2	0	0.957734	0.836418	1.09665	0.532017	0.999896
SHP-2	Q06124	rectum	female	2	0	1.11047	0.799392	1.54261	0.532085	0.999896
ARP19	P56211	rectum	female	2	0	1.05112	0.898938	1.22907	0.532092	0.999896
Adiponectin	Q15848	rectum	female	2	0	0.93374	0.753043	1.1578	0.532129	0.999896
FRIH	P02794	rectum	female	2	0	0.936877	0.763546	1.14955	0.532178	0.999896
OSM	P13725	rectum	female	2	0	0.944437	0.78934	1.13001	0.532251	0.999896
GALT9	Q9HCQ5	rectum	female	2	0	0.942362	0.782166	1.13537	0.532308	0.999896
FCGR1	P12314	rectum	female	2	0	0.948113	0.802068	1.12075	0.532444	0.999896
EDF1	O60869	rectum	female	2	0	1.05286	0.895643	1.23767	0.532464	0.999896
OLFL3	Q9NRN5	rectum	female	2	0	0.939957	0.773862	1.1417	0.532519	0.999896
APBB3:PID 1	O95704	rectum	female	2	0	1.06721	0.870022	1.3091	0.53256	0.999896
PXDNL	A1KZ92	rectum	female	2	0	0.948918	0.804792	1.11885	0.532744	0.999896
AP2A2	O94973	rectum	female	2	0	1.10314	0.810208	1.50198	0.533038	0.999896
RAD51	Q06609	rectum	female	2	0	0.945312	0.792028	1.12826	0.53325	0.999896
ANK2	Q01484	rectum	female	2	0	1.05466	0.892069	1.24687	0.533318	0.999896
ZKSC7	Q9P0L1	rectum	female	2	0	0.94127	0.778026	1.13876	0.533406	0.999896
SUN3	Q8TAQ9	rectum	female	2	0	0.9445	0.789135	1.13045	0.533469	0.999896
BAFF	Q9Y275	rectum	female	2	0	0.928603	0.735471	1.17245	0.533519	0.999896
ZN334	Q9HCZ1	rectum	female	2	0	0.941557	0.77893	1.13814	0.533625	0.999896
TATI	P00995	rectum	female	2	0	1.06026	0.881848	1.27478	0.533633	0.999896
RIR2	P31350	rectum	female	2	0	0.940215	0.774284	1.14171	0.533769	0.999896
EVG1	Q9BZE7	rectum	female	2	0	0.944018	0.787338	1.13188	0.533839	0.999896
FHOD1	Q9Y613	rectum	female	2	0	1.09769	0.818247	1.47257	0.534074	0.999896
14-3-3 eta	Q04917	rectum	female	2	0	1.09186	0.827674	1.44036	0.534089	0.999896
B4GT2	O60909	rectum	female	2	0	0.933772	0.752309	1.159	0.534249	0.999896
LRC25:CD	Q8N386	rectum	female	2	0	1.04575	0.90814	1.2042	0.53435	0.999896
NRX1A	Q9ULB1	rectum	female	2	0	1.05805	0.885535	1.26418	0.53435	0.999896
FEV	Q99581	rectum	female	2	0	1.06064	0.880841	1.27714	0.534471	0.999896
TPP1	O14773	rectum	female	2	0	0.943898	0.786661	1.13256	0.534588	0.999896
ISOC1	Q96CN7	rectum	female	2	0	1.07132	0.861911	1.3316	0.534734	0.999896
RT4I1	Q8WWV3	rectum	female	2	0	0.90957	0.674228	1.22706	0.534949	0.999896
CABL2	Q9BTV7	rectum	female	2	0	0.889377	0.614044	1.28817	0.535092	0.999896
SIG15	Q6ZMC9	rectum	female	2	0	0.931556	0.744565	1.16551	0.535128	0.999896
Spinesin	Q9H3S3	rectum	female	2	0	1.04619	0.906996	1.20675	0.535317	0.999896
Adenylate kinase isoenzyme 5	Q9Y6K8	rectum	female	2	0	0.940487	0.774625	1.14186	0.535373	0.999896
GCNT1	Q02742	rectum	female	2	0	0.938929	0.76922	1.14608	0.535579	0.999896
XXLT1	Q8NBI6	rectum	female	2	0	0.918194	0.700915	1.20283	0.535596	0.999896
NRX3B	Q9HDB5	rectum	female	2	0	0.927007	0.729319	1.17828	0.53568	0.999896
ASCC1	Q8N9N2	rectum	female	2	0	0.912611	0.683245	1.21898	0.535787	0.999896
Tankyrase-1	O95271	rectum	female	2	0	0.940301	0.773813	1.14261	0.535843	0.999896
NPTN	Q9Y639	rectum	female	2	0	1.06069	0.880186	1.27821	0.535881	0.999896
GRM4	Q14833	rectum	female	2	0	0.881768	0.591988	1.3134	0.535949	0.999896
MRM1	Q6IN84	rectum	female	2	0	1.05581	0.889	1.25391	0.535952	0.999896
TSC2	P49815	rectum	female	2	0	0.935801	0.758255	1.15492	0.536478	0.999896
FANCL	Q9NW38	rectum	female	2	0	0.932605	0.747423	1.16367	0.536701	0.999896
KDM8	Q8N371	rectum	female	2	0	1.04959	0.900171	1.22381	0.536765	0.999896
FBXL4:LRR2 and LRR3	Q9UKA2	rectum	female	2	0	0.948255	0.80113	1.1224	0.536807	0.999896
CBPM	P14384	rectum	female	2	0	1.07619	0.852386	1.35874	0.537067	0.999896
CYH2	Q99418	rectum	female	2	0	1.03952	0.919126	1.17569	0.537112	0.999896
PCKGM	Q16822	rectum	female	2	0	1.05498	0.890056	1.25046	0.537176	0.999896
HB-EGF	Q99075	rectum	female	2	0	0.93249	0.74684	1.16429	0.537187	0.999896
PLUNC	Q9NP55	rectum	female	2	0	1.06494	0.871945	1.30064	0.537415	0.999896
ApoM	O95445	rectum	female	2	0	1.05497	0.889984	1.25053	0.537434	0.999896
PSMD9	O00233	rectum	female	2	0	1.07128	0.860708	1.33338	0.537467	0.999896
SCAD	P16219	rectum	female	2	0	1.05864	0.883085	1.26909	0.537929	0.999896
FZD9	O00144	rectum	female	2	0	0.947135	0.796773	1.12587	0.538034	0.999896
CD248	Q9HCU0	rectum	female	2	0	0.934899	0.754577	1.15831	0.538078	0.999896
SPIN3	Q5JUX0	rectum	female	2	0	0.937022	0.761652	1.15277	0.538383	0.999896
KCE1L:CD	Q9UJ90	rectum	female	2	0	0.90325	0.653101	1.24921	0.538527	0.999896
AGGF1	Q8N302	rectum	female	2	0	1.05063	0.897523	1.22986	0.538809	0.999896
NOMO2	Q5JPE7	rectum	female	2	0	0.931675	0.743444	1.16756	0.538818	0.999896
TTC9B	Q8N6N2	rectum	female	2	0	1.05412	0.890995	1.2471	0.538943	0.999896
SNX8	Q9Y5X2	rectum	female	2	0	1.10521	0.803068	1.52103	0.539247	0.999896
CSF2R	P15509	rectum	female	2	0	0.943088	0.782148	1.13714	0.539366	0.999896
IL-6	P05231	rectum	female	2	0	0.935399	0.755384	1.15831	0.5403	0.999896
CV013	Q96NT3	rectum	female	2	0	1.05292	0.892673	1.24194	0.540403	0.999896
DTX3L	Q8TDB6	rectum	female	2	0	1.08564	0.834452	1.41244	0.540533	0.999896
Granzyme B	P10144	rectum	female	2	0	0.946714	0.794377	1.12826	0.540705	0.999896
Glutathione S-transferase Pi	P09211	rectum	female	2	0	1.04092	0.915382	1.18368	0.540781	0.999896
EEA1	Q15075	rectum	female	2	0	0.949158	0.802874	1.12209	0.541183	0.999896
VWC2L	B2RUY7	rectum	female	2	0	0.951683	0.811901	1.11553	0.541186	0.999896
TTL	Q8NG68	rectum	female	2	0	0.935419	0.755039	1.15889	0.541333	0.999896
Syntenin 1	O00560	rectum	female	2	0	1.07913	0.845113	1.37795	0.541445	0.999896
SMCO1	Q147U7	rectum	female	2	0	0.934259	0.751013	1.16222	0.541561	0.999896
CCM2	Q9BSQ5	rectum	female	2	0	0.922585	0.712253	1.19503	0.541631	0.999896
GBG12	Q9UBI6	rectum	female	2	0	0.944794	0.787266	1.13384	0.541725	0.999896
ORC6	Q9Y5N6	rectum	female	2	0	0.919814	0.703229	1.20311	0.541759	0.999896
BLC	O43927	rectum	female	2	0	0.909718	0.671225	1.23295	0.541877	0.999896
GIMA6	Q6P9H5	rectum	female	2	0	0.934808	0.75259	1.16114	0.542263	0.999896
ISK8	P0C7L1	rectum	female	2	0	1.05012	0.897237	1.22906	0.542367	0.999896
Secretagogin	O76038	rectum	female	2	0	0.941568	0.77573	1.14286	0.542463	0.999896
HMGCL	P35914	rectum	female	2	0	0.916674	0.692806	1.21288	0.542518	0.999896
PAPP2	Q9BXP8	rectum	female	2	0	1.05688	0.884485	1.26287	0.5426	0.999896
NC2B	Q01658	rectum	female	2	0	0.91851	0.698612	1.20762	0.542659	0.999896
LBP	P18428	rectum	female	2	0	1.05825	0.88191	1.26984	0.542698	0.999896
T2AG	P52657	rectum	female	2	0	1.0668	0.866267	1.31375	0.54276	0.999896
DJC16	Q9Y2G8	rectum	female	2	0	1.09304	0.820766	1.45562	0.542775	0.999896
Coagulation Factor X	P00742	rectum	female	2	0	1.06181	0.875313	1.28805	0.542775	0.999896
CD40 ligand, soluble	P29965	rectum	female	2	0	0.958238	0.835138	1.09948	0.54314	0.999896
KCA10	Q16322	rectum	female	2	0	0.944697	0.786377	1.13489	0.543255	0.999896
Coagulation factor XIII	P00488	rectum	female	2	0	1.06083	0.876905	1.28334	0.543275	0.999896
Noggin	Q13253	rectum	female	2	0	0.93456	0.751301	1.16252	0.543364	0.999896
PIWL1	Q96J94	rectum	female	2	0	0.958517	0.836007	1.09898	0.543693	0.999896
BASI	P35613	rectum	female	2	0	0.953062	0.816057	1.11307	0.54376	0.999896
SHBG	P04278	rectum	female	2	0	0.937634	0.761577	1.15439	0.543929	0.999896
MTA70	Q86U44	rectum	female	2	0	0.922546	0.710957	1.19711	0.544188	0.999896
PIPNB	P48739	rectum	female	2	0	1.0595	0.87888	1.27725	0.544443	0.999896
CD47	Q08722	rectum	female	2	0	1.03053	0.935031	1.13577	0.544481	0.999896
METAP1	P53582	rectum	female	2	0	1.10095	0.806649	1.50262	0.54451	0.999896
ZFP91	Q96JP5	rectum	female	2	0	0.941538	0.774811	1.14414	0.544645	0.999896
TNIP1	Q15025	rectum	female	2	0	0.945529	0.788764	1.13345	0.544792	0.999896
BAMBI:ECD	Q13145	rectum	female	2	0	0.918608	0.69788	1.20915	0.544862	0.999896
NECA1	Q8N987	rectum	female	2	0	1.05247	0.891831	1.24204	0.545064	0.999896
TXNL1	O43396	rectum	female	2	0	0.930317	0.73613	1.17573	0.545391	0.999896
Aurora kinase A	O14965	rectum	female	2	0	0.939475	0.767308	1.15027	0.545522	0.999896
HSDL2	Q6YN16	rectum	female	2	0	0.947141	0.794196	1.12954	0.545594	0.999896
EIF3M	Q7L2H7	rectum	female	2	0	1.08425	0.834064	1.40947	0.545631	0.999896
PCNP	Q8WW12	rectum	female	2	0	1.08895	0.825986	1.43562	0.545674	0.999896
AUHM	Q13825	rectum	female	2	0	1.05608	0.884775	1.26055	0.545681	0.999896
KBP	Q96EK5	rectum	female	2	0	1.11369	0.785304	1.57938	0.545795	0.999896
CRDL2	Q6WN34	rectum	female	2	0	0.940005	0.769027	1.149	0.545828	0.999896
SCRN3	Q0VDG4	rectum	female	2	0	1.04815	0.899677	1.22112	0.546228	0.999896
UBE2Z	Q9H832	rectum	female	2	0	1.06939	0.859987	1.32977	0.546273	0.999896
PSG8	Q9UQ74	rectum	female	2	0	0.939747	0.767939	1.14999	0.546324	0.999896
IL-1F7	Q9NZH6	rectum	female	2	0	0.946243	0.790524	1.13263	0.546957	0.999896
CD032	Q8N8J7	rectum	female	2	0	1.0592	0.878357	1.27729	0.547077	0.999896
EGFRvIII	P00533	rectum	female	2	0	1.07595	0.84782	1.36547	0.547096	0.999896
RhoGDI	P31150	rectum	female	2	0	0.942272	0.776438	1.14353	0.547147	0.999896
MYL6B	P14649	rectum	female	2	0	0.94912	0.800726	1.12501	0.547172	0.999896
CHM1B	Q7LBR1	rectum	female	2	0	1.1047	0.798792	1.52775	0.547235	0.999896
TM154	Q6P9G4	rectum	female	2	0	0.936761	0.757203	1.1589	0.547379	0.999896
WFDC5	Q8TCV5	rectum	female	2	0	1.0577	0.880927	1.26996	0.54768	0.999896
HIS1	P15515	rectum	female	2	0	0.953707	0.817012	1.11327	0.548167	0.999896
SIGIRR	Q6IA17	rectum	female	2	0	1.06068	0.875143	1.28556	0.548169	0.999896
RL26L	Q9UNX3	rectum	female	2	0	0.924595	0.715817	1.19427	0.548242	0.999896
PSA4	P25789	rectum	female	2	0	0.908772	0.664982	1.24194	0.548312	0.999896
KCNRG	Q8N5I3	rectum	female	2	0	1.04548	0.904077	1.20899	0.548613	0.999896
PDE1B	Q01064	rectum	female	2	0	0.940898	0.771006	1.14823	0.548776	0.999896
C5b, 6 Complex	P01031	rectum	female	2	0	0.946061	0.789172	1.13414	0.54894	0.999896
OCLN	Q16625	rectum	female	2	0	0.946967	0.79237	1.13173	0.549037	0.999896
HS105	Q92598	rectum	female	2	0	0.945283	0.786367	1.13631	0.549038	0.999896
TADBP	Q13148	rectum	female	2	0	0.935413	0.751865	1.16377	0.549113	0.999896
ELMO1	Q92556	rectum	female	2	0	0.936389	0.755128	1.16116	0.549344	0.999896
SH3G3	Q99963	rectum	female	2	0	1.09606	0.811426	1.48055	0.549913	0.999896
VAMP4	O75379	rectum	female	2	0	1.06718	0.862303	1.32074	0.549953	0.999896
FCERA	P12319	rectum	female	2	0	0.944412	0.782925	1.13921	0.549996	0.999896
B3GLT	Q6Y288	rectum	female	2	0	1.06326	0.86953	1.30016	0.550026	0.999896
CSN7B	Q9H9Q2	rectum	female	2	0	1.05481	0.885487	1.25651	0.550049	0.999896
RN122	Q9H9V4	rectum	female	2	0	1.05774	0.879868	1.27158	0.550121	0.999896
KREM1	Q96MU8	rectum	female	2	0	0.930862	0.735914	1.17745	0.550146	0.999896
BAGE2	Q86Y30	rectum	female	2	0	0.934286	0.747473	1.16779	0.550376	0.999896
SLTM	Q9NWH9	rectum	female	2	0	0.944924	0.784534	1.1381	0.550569	0.999896
ZO1	Q07157	rectum	female	2	0	0.94534	0.785933	1.13708	0.550797	0.999896
FOXO4	P98177	rectum	female	2	0	0.945209	0.785413	1.13752	0.550944	0.999896
EXD1	Q8NHP7	rectum	female	2	0	0.913094	0.677138	1.23127	0.551154	0.999896
HRG	P04196	rectum	female	2	0	1.05407	0.886474	1.25334	0.551178	0.999896
TO20L	Q6UXN7	rectum	female	2	0	0.94463	0.783194	1.13934	0.551373	0.999896
GDF-3	Q9NR23	rectum	female	2	0	1.05938	0.875955	1.28122	0.552064	0.999896
HIRP3	Q9BW71	rectum	female	2	0	0.942732	0.776199	1.145	0.552076	0.999896
cubilin	O60494	rectum	female	2	0	0.954756	0.819621	1.11217	0.552107	0.999896
EHD3	Q9NZN3	rectum	female	2	0	1.10067	0.802266	1.51007	0.552183	0.999896
RPP25	Q9BUL9	rectum	female	2	0	1.06285	0.869267	1.29955	0.552374	0.999896
DAF	P08174	rectum	female	2	0	1.07299	0.85041	1.35383	0.552569	0.999896
PRL	P01236	rectum	female	2	0	0.944055	0.780697	1.1416	0.552588	0.999896
NNAT	Q16517	rectum	female	2	0	0.947231	0.792015	1.13287	0.552699	0.999896
DPYL3	Q14195	rectum	female	2	0	1.09394	0.813298	1.47142	0.55276	0.999896
FGF-4	P08620	rectum	female	2	0	0.946366	0.78887	1.13531	0.552806	0.999896
Calponin-1	P51911	rectum	female	2	0	1.05504	0.883937	1.25925	0.552892	0.999896
SLAF5	Q9UIB8	rectum	female	2	0	0.937499	0.757442	1.16036	0.553098	0.999896
CTRC	Q99895	rectum	female	2	0	0.934829	0.748187	1.16803	0.553125	0.999896
RASN	P01111	rectum	female	2	0	1.06798	0.85928	1.32736	0.553288	0.999896
C16L2	Q6UWJ8	rectum	female	2	0	0.950685	0.804258	1.12377	0.553449	0.999896
NTRI	Q9P121	rectum	female	2	0	0.92811	0.725126	1.18792	0.553539	0.999896
EED	O75530	rectum	female	2	0	0.942159	0.773592	1.14746	0.553594	0.999896
Fibrinogen g-chain dimer	P02679	rectum	female	2	0	0.97263	0.887281	1.06619	0.553694	0.999896
IL-3 Ra	P26951	rectum	female	2	0	0.932159	0.738781	1.17615	0.553703	0.999896
COMD6	Q7Z4G1	rectum	female	2	0	1.05364	0.886284	1.25259	0.553821	0.999896
EIF2A	Q9BY44	rectum	female	2	0	0.954397	0.817671	1.11399	0.554077	0.999896
PSA6	P60900	rectum	female	2	0	1.06165	0.870787	1.29434	0.554094	0.999896
ZFY27:CD region 1	Q5T4F4	rectum	female	2	0	1.05556	0.882391	1.2627	0.554253	0.999896
FAM9B	Q8IZU0	rectum	female	2	0	0.942899	0.775935	1.14579	0.55432	0.999896
SARP-3	Q5T4F7	rectum	female	2	0	0.95422	0.816908	1.11461	0.554422	0.999896
UDB15	P54855	rectum	female	2	0	1.04354	0.905918	1.20208	0.554734	0.999896
HS3S1	O14792	rectum	female	2	0	1.05539	0.882514	1.26214	0.554738	0.999896
BAP1	Q92560	rectum	female	2	0	0.942395	0.7739	1.14758	0.554965	0.999896
SETBP	Q9Y6X0	rectum	female	2	0	1.06779	0.858814	1.32761	0.55502	0.999896
CG045	Q8WWF3	rectum	female	2	0	1.08747	0.823107	1.43673	0.555149	0.999896
ISLR2	Q6UXK2	rectum	female	2	0	1.06597	0.862126	1.31801	0.555219	0.999896
RAD1	O60671	rectum	female	2	0	0.914089	0.67814	1.23213	0.555419	0.999896
MA2B2	Q9Y2E5	rectum	female	2	0	1.04782	0.897081	1.22389	0.555551	0.999896
UBP4	Q13107	rectum	female	2	0	0.912915	0.674289	1.23599	0.555594	0.999896
UCN3	Q969E3	rectum	female	2	0	0.931395	0.735332	1.17973	0.555628	0.999896
TB22B	Q9NU19	rectum	female	2	0	0.942194	0.772869	1.14862	0.555787	0.999896
PRC1	O43663	rectum	female	2	0	1.0564	0.880061	1.26806	0.556001	0.999896
5HT7R	P34969	rectum	female	2	0	1.05484	0.88309	1.25998	0.556013	0.999896
Laminin gamma-2	Q13753	rectum	female	2	0	0.93499	0.747373	1.16971	0.556377	0.999896
FGF-16	O43320	rectum	female	2	0	0.938998	0.761347	1.1581	0.556386	0.999896
CAV3	P56539	rectum	female	2	0	0.908019	0.658247	1.25257	0.556602	0.999896
NEK7	Q8TDX7	rectum	female	2	0	1.07973	0.83604	1.39445	0.556677	0.999896
sLeptin R	P48357	rectum	female	2	0	0.949319	0.798068	1.12924	0.556958	0.999896
CR056	Q8TAI1	rectum	female	2	0	1.03872	0.91495	1.17922	0.557333	0.999896
EFHD1	Q9BUP0	rectum	female	2	0	0.92695	0.719452	1.19429	0.557408	0.999896
p19-INK4d	P55273	rectum	female	2	0	1.08959	0.817986	1.45137	0.557523	0.999896
SSX4	O60224	rectum	female	2	0	1.04859	0.894816	1.22879	0.557594	0.999896
TRIM3	O75382	rectum	female	2	0	1.09807	0.803153	1.50127	0.557708	0.999896
TIGIT	Q495A1	rectum	female	2	0	1.05846	0.87533	1.2799	0.557759	0.999896
PUF60	Q9UHX1	rectum	female	2	0	0.939438	0.76224	1.15783	0.558005	0.999896
sLRP1:ECD	Q07954	rectum	female	2	0	1.06813	0.856684	1.33177	0.558133	0.999896
DKK1	O94907	rectum	female	2	0	1.07249	0.848513	1.35558	0.558199	0.999896
FCG2A	P12318	rectum	female	2	0	0.95145	0.805432	1.12394	0.558228	0.999896
SUSD1	Q6UWL2	rectum	female	2	0	0.921997	0.702513	1.21005	0.558233	0.999896
APT	P07741	rectum	female	2	0	1.1033	0.793459	1.53412	0.558915	0.999896
SV2A	Q7L0J3	rectum	female	2	0	1.05038	0.89067	1.23874	0.559134	0.999896
Neurotrophin-5	P34130	rectum	female	2	0	0.942077	0.771137	1.15091	0.559163	0.999896
Growth hormone receptor	P10912	rectum	female	2	0	1.07003	0.852598	1.34292	0.559195	0.999896
MUC18	P43121	rectum	female	2	0	0.944953	0.781367	1.14279	0.559357	0.999896
ZADH2	Q8N4Q0	rectum	female	2	0	0.924977	0.711791	1.20201	0.559605	0.999896
FMR1	Q06787	rectum	female	2	0	0.947685	0.791125	1.13523	0.559723	0.999896
RUXG	P62308	rectum	female	2	0	1.06333	0.864987	1.30716	0.559896	0.999896
DIXC1	Q155Q3	rectum	female	2	0	0.9472	0.789202	1.13683	0.560159	0.999896
COA7	Q96BR5	rectum	female	2	0	0.941264	0.767842	1.15385	0.560163	0.999896
MER	Q12866	rectum	female	2	0	0.952735	0.809471	1.12135	0.560321	0.999896
MMAB	Q96EY8	rectum	female	2	0	1.08514	0.824007	1.42903	0.560737	0.999896
SORC1	Q8WY21	rectum	female	2	0	0.912033	0.66875	1.24382	0.56079	0.999896
Transaldolase	P37837	rectum	female	2	0	1.06329	0.864644	1.30758	0.560815	0.999896
CCD56	Q9Y2R0	rectum	female	2	0	1.05552	0.879763	1.2664	0.560913	0.999896
ELA2A	P08217	rectum	female	2	0	1.06316	0.86473	1.30712	0.561207	0.999896
CD39	P49961	rectum	female	2	0	1.05053	0.889564	1.24062	0.561315	0.999896
Coactosin-like protein	Q14019	rectum	female	2	0	1.05653	0.877597	1.27194	0.561373	0.999896
TRABD	Q9H4I3	rectum	female	2	0	0.950961	0.802539	1.12683	0.561397	0.999896
EphB4	P54760	rectum	female	2	0	1.07029	0.850923	1.34621	0.561594	0.999896
Integrin alpha-2/ b1	P05556	rectum	female	2	0	0.941522	0.768155	1.15402	0.561682	0.999896
PKB	P31749	rectum	female	2	0	0.913565	0.673082	1.23997	0.561916	0.999896
CSTF1	Q05048	rectum	female	2	0	1.05715	0.876135	1.27556	0.561925	0.999896
DUS16	Q9BY84	rectum	female	2	0	1.04593	0.898546	1.2175	0.562233	0.999896
BPNT1	O95861	rectum	female	2	0	0.909568	0.66001	1.25349	0.562415	0.999896
CGBP1	Q9UFW8	rectum	female	2	0	0.927404	0.718606	1.19687	0.562522	0.999896
KAT1	Q16773	rectum	female	2	0	1.04285	0.904782	1.20198	0.56257	0.999896
Discoidin domain receptor 2	Q16832	rectum	female	2	0	0.950629	0.800874	1.12839	0.562659	0.999896
IP16:HIN 2	Q16666	rectum	female	2	0	0.941902	0.769089	1.15355	0.562754	0.999896
4-1BB ligand	P41273	rectum	female	2	0	1.05022	0.889627	1.23981	0.562781	0.999896
WISP-3	O95389	rectum	female	2	0	0.945086	0.780536	1.14433	0.562813	0.999896
AURKB	Q96GD4	rectum	female	2	0	0.950022	0.798492	1.13031	0.56305	0.999896
SIA10	Q9Y274	rectum	female	2	0	0.937744	0.754015	1.16624	0.563443	0.999896
MMP-16	P51512	rectum	female	2	0	0.940007	0.762015	1.15957	0.563506	0.999896
PYRG1	P17812	rectum	female	2	0	1.10025	0.795557	1.52164	0.563611	0.999896
FAIM1	Q9NVQ4	rectum	female	2	0	1.0654	0.859263	1.321	0.563631	0.999896
SUMO3	P55854	rectum	female	2	0	1.09264	0.808856	1.47598	0.563672	0.999896
NUBP2	Q9Y5Y2	rectum	female	2	0	1.05782	0.874062	1.2802	0.563705	0.999896
MIG	Q07325	rectum	female	2	0	0.941921	0.768715	1.15415	0.563852	0.999896
UN45A	Q9H3U1	rectum	female	2	0	1.08904	0.814942	1.45534	0.564192	0.999896
HYAL1	Q12794	rectum	female	2	0	0.952705	0.807956	1.12339	0.564465	0.999896
STMN2	Q93045	rectum	female	2	0	1.06257	0.864355	1.30625	0.564505	0.999896
PHLP	Q13371	rectum	female	2	0	0.957478	0.825899	1.11002	0.56455	0.999896
KLRB1	Q12918	rectum	female	2	0	1.04547	0.898696	1.2162	0.564564	0.999896
KC1D	P48730	rectum	female	2	0	0.897982	0.622661	1.29504	0.564614	0.999896
BRD2	P25440	rectum	female	2	0	0.954985	0.816222	1.11734	0.565309	0.999896
RRAS2	P62070	rectum	female	2	0	1.06276	0.863613	1.30784	0.565314	0.999896
RMI1	Q9H9A7	rectum	female	2	0	0.953055	0.808963	1.12281	0.565344	0.999896
Carbonic anhydrase I	P00915	rectum	female	2	0	1.07793	0.834565	1.39225	0.565446	0.999896
CYH3	O43739	rectum	female	2	0	1.08239	0.82612	1.41815	0.565763	0.999896
VWA2	Q5GFL6	rectum	female	2	0	0.943447	0.773421	1.15085	0.565843	0.999896
CD031	Q8TB73	rectum	female	2	0	0.953281	0.809551	1.12253	0.566107	0.999896
IMDH2	P12268	rectum	female	2	0	0.940568	0.762818	1.15974	0.566426	0.999896
MO2R1:ECD	Q8TD46	rectum	female	2	0	1.04749	0.89362	1.22786	0.567054	0.999896
HEY1	Q9Y5J3	rectum	female	2	0	1.04235	0.904317	1.20145	0.567138	0.999896
Mn SOD	P04179	rectum	female	2	0	1.05445	0.879291	1.26451	0.567278	0.999896
MFAP3	P55082	rectum	female	2	0	0.950544	0.798891	1.13098	0.567351	0.999896
HID1	Q8IV36	rectum	female	2	0	1.06225	0.863542	1.30669	0.567634	0.999896
NLTP:isoform 6	P22307	rectum	female	2	0	1.08382	0.822221	1.42866	0.567914	0.999896
TIGIT	Q495A1	rectum	female	2	0	1.05505	0.877739	1.26819	0.568091	0.999896
PABP3	Q9H361	rectum	female	2	0	1.05615	0.875491	1.2741	0.568147	0.999896
BGN	P21810	rectum	female	2	0	1.05748	0.872699	1.28139	0.568419	0.999896
Gastrin-releasing peptide	P07492	rectum	female	2	0	1.06675	0.854333	1.33198	0.568438	0.999896
CD6	P30203	rectum	female	2	0	0.935976	0.745533	1.17507	0.56864	0.999896
IDUA	P35475	rectum	female	2	0	0.951586	0.80227	1.12869	0.568783	0.999896
SECTM1	Q8WVN6	rectum	female	2	0	0.945244	0.778742	1.14734	0.568936	0.999896
Prostasin	Q16651	rectum	female	2	0	0.953183	0.808196	1.12418	0.56898	0.999896
ATTY	P17735	rectum	female	2	0	0.949419	0.793979	1.13529	0.569365	0.999896
THAP2	Q9H0W7	rectum	female	2	0	0.950936	0.799611	1.1309	0.569423	0.999896
CAMK1D	Q8IU85	rectum	female	2	0	0.962672	0.844307	1.09763	0.56981	0.999896
MED11	Q9P086	rectum	female	2	0	1.03528	0.91856	1.16684	0.569946	0.999896
4-1BB	Q07011	rectum	female	2	0	1.05426	0.878576	1.26507	0.569968	0.999896
Myosin light chain 1	P08590	rectum	female	2	0	1.06059	0.865738	1.29931	0.570042	0.999896
EQTN	Q9NQ60	rectum	female	2	0	0.94897	0.791849	1.13727	0.570609	0.999896
RAP2A	P10114	rectum	female	2	0	0.94849	0.79005	1.1387	0.570646	0.999896
SH3L2	Q9UJC5	rectum	female	2	0	1.09838	0.794154	1.51914	0.570658	0.999896
SMAD1	Q15797	rectum	female	2	0	0.930728	0.726134	1.19297	0.570842	0.999896
LRFN2	Q9ULH4	rectum	female	2	0	1.04811	0.890923	1.23303	0.570854	0.999896
CAMK2A	Q9UQM7	rectum	female	2	0	0.938243	0.752614	1.16966	0.570895	0.999896
ES1	P0DPI2	rectum	female	2	0	0.95524	0.815328	1.11916	0.570903	0.999896
complement factor H-related 5	Q9BXR6	rectum	female	2	0	1.08009	0.827382	1.40997	0.571034	0.999896
SDC3	O75056	rectum	female	2	0	1.05708	0.872296	1.28101	0.571216	0.999896
RCAS1	O00559	rectum	female	2	0	0.937405	0.749448	1.1725	0.57129	0.999896
JAG1:ECD	P78504	rectum	female	2	0	0.924343	0.703895	1.21383	0.571433	0.999896
ATF1	P18846	rectum	female	2	0	0.944039	0.773256	1.15254	0.571667	0.999896
PLXB2	O15031	rectum	female	2	0	0.943175	0.770034	1.15524	0.571825	0.999896
PTHD3	Q3KNS1	rectum	female	2	0	0.937569	0.749779	1.17239	0.57188	0.999896
HMGA2	P52926	rectum	female	2	0	0.938509	0.753075	1.1696	0.572034	0.999896
BRAT1	Q6PJG6	rectum	female	2	0	0.948044	0.787833	1.14083	0.572132	0.999896
CC167	Q9P0B6	rectum	female	2	0	0.957145	0.822185	1.11426	0.572199	0.999896
CEI	Q86SI9	rectum	female	2	0	1.0517	0.882928	1.25272	0.572216	0.999896
GIPC1	O14908	rectum	female	2	0	1.07255	0.841046	1.36778	0.572357	0.999896
HPCL1	P37235	rectum	female	2	0	0.928106	0.716306	1.20253	0.572401	0.999896
PBEF	P43490	rectum	female	2	0	1.06475	0.856327	1.3239	0.572427	0.999896
DPYL2	Q16555	rectum	female	2	0	0.942787	0.768373	1.15679	0.572437	0.999896
DOK2	O60496	rectum	female	2	0	0.931195	0.726992	1.19276	0.572481	0.999896
MIP-5	Q16663	rectum	female	2	0	1.05127	0.883687	1.25064	0.572517	0.999896
IGSF3	O75054	rectum	female	2	0	0.939713	0.75695	1.1666	0.573097	0.999896
SCG3	Q8WXD2	rectum	female	2	0	0.929694	0.721355	1.1982	0.573342	0.999896
IF5A2	Q9GZV4	rectum	female	2	0	1.08969	0.808068	1.46945	0.573427	0.999896
SMOC2	Q9H3U7	rectum	female	2	0	0.947866	0.786583	1.14222	0.573681	0.999896
CEAM3	P40198	rectum	female	2	0	0.941758	0.764059	1.16078	0.573802	0.999896
UB2D3	P61077	rectum	female	2	0	1.04769	0.890654	1.23242	0.573893	0.999896
FCRL4:ECD	Q96PJ5	rectum	female	2	0	0.945606	0.778064	1.14922	0.574042	0.999896
FLRT3:CD	Q9NZU0	rectum	female	2	0	1.04078	0.905298	1.19654	0.574276	0.999896
Activin B	P09529	rectum	female	2	0	0.923732	0.70029	1.21847	0.574464	0.999896
WNT5B	Q9H1J7	rectum	female	2	0	1.05861	0.86768	1.29154	0.574626	0.999896
Prokineticin-2	Q9HC23	rectum	female	2	0	1.06553	0.853557	1.33015	0.574895	0.999896
Coagulation Factor Xa	P00742	rectum	female	2	0	1.06331	0.857948	1.31782	0.575048	0.999896
MTCP1	P56278	rectum	female	2	0	0.951824	0.800843	1.13127	0.575274	0.999896
KCD17	Q8N5Z5	rectum	female	2	0	0.911278	0.658423	1.26124	0.575282	0.999896
EFHA2	Q86XE3	rectum	female	2	0	1.04142	0.903541	1.20034	0.575402	0.999896
Clusterin	P10909	rectum	female	2	0	0.953823	0.808373	1.12544	0.575456	0.999896
LIRA1	O75019	rectum	female	2	0	1.04692	0.891676	1.22919	0.575533	0.999896
PSMG4	Q5JS54	rectum	female	2	0	0.951508	0.799547	1.13235	0.575546	0.999896
TCAL3	Q969E4	rectum	female	2	0	1.05704	0.870335	1.28381	0.575853	0.999896
UBP1/WDR48 Complex	O94782	rectum	female	2	0	1.04302	0.899882	1.20892	0.576001	0.999896
TTC36	A6NLP5	rectum	female	2	0	0.952338	0.802513	1.13013	0.576039	0.999896
KI3L2	P43630	rectum	female	2	0	1.05369	0.877171	1.26572	0.576139	0.999896
TPC13	A5PLN9	rectum	female	2	0	0.957856	0.823556	1.11406	0.57641	0.999896
RNT2	O00584	rectum	female	2	0	0.943222	0.768318	1.15794	0.576436	0.999896
H2AY	O75367	rectum	female	2	0	0.939816	0.755809	1.16862	0.576619	0.999896
RALYL	Q86SE5	rectum	female	2	0	1.05727	0.869377	1.28577	0.57695	0.999896
CCKN	P06307	rectum	female	2	0	0.929921	0.720104	1.20087	0.577597	0.999896
DC1L2	O43237	rectum	female	2	0	1.0864	0.811544	1.45435	0.577637	0.999896
SEPT1	Q8WYJ6	rectum	female	2	0	0.944217	0.771483	1.15563	0.577652	0.999896
PLCG2	P16885	rectum	female	2	0	0.91525	0.670065	1.25015	0.577776	0.999896
OBP2A	Q9NY56	rectum	female	2	0	0.947934	0.785237	1.14434	0.577831	0.999896
RNS13	Q5GAN3	rectum	female	2	0	0.961291	0.836498	1.1047	0.577903	0.999896
UB2G1	P62253	rectum	female	2	0	0.939763	0.754968	1.16979	0.578114	0.999896
KS6B1	P23443	rectum	female	2	0	1.06485	0.85318	1.32904	0.578406	0.999896
ABLM3	O94929	rectum	female	2	0	0.929362	0.71773	1.2034	0.578456	0.999896
SDOS	Q9BRJ7	rectum	female	2	0	1.072	0.838765	1.37009	0.578619	0.999896
C1QL2	Q7Z5L3	rectum	female	2	0	0.942265	0.76385	1.16235	0.578724	0.999896
RP25L	Q8N5L8	rectum	female	2	0	1.04551	0.893503	1.22338	0.578749	0.999896
VDR	P11473	rectum	female	2	0	1.04664	0.891041	1.2294	0.578835	0.999896
SYJ2B	P57105	rectum	female	2	0	0.936126	0.741481	1.18187	0.578906	0.999896
carboxylesterase, liver	P23141	rectum	female	2	0	0.955857	0.814979	1.12109	0.578926	0.999896
SH3G2	Q99962	rectum	female	2	0	1.09003	0.803922	1.47795	0.578941	0.999896
FKBP7	Q9Y680	rectum	female	2	0	0.933862	0.733314	1.18926	0.579063	0.999896
KLH12	Q53G59	rectum	female	2	0	1.04476	0.894937	1.21967	0.579275	0.999896
GNA1	Q96EK6	rectum	female	2	0	1.08907	0.805293	1.47286	0.579578	0.999896
Protein disulfide-isomerase	P07237	rectum	female	2	0	0.942763	0.765265	1.16143	0.579709	0.999896
YA003	Q6UX82	rectum	female	2	0	0.956241	0.816178	1.12034	0.579763	0.999896
F175A	Q6UWZ7	rectum	female	2	0	1.04245	0.899764	1.20777	0.579849	0.999896
STX4	Q12846	rectum	female	2	0	0.912852	0.660954	1.26075	0.579938	0.999896
RS10	P46783	rectum	female	2	0	0.950974	0.795872	1.1363	0.580012	0.999896
MOBL3	Q9Y3A3	rectum	female	2	0	1.04575	0.892388	1.22547	0.580365	0.999896
AT1B4	Q9UN42	rectum	female	2	0	1.04516	0.893594	1.22244	0.580548	0.999896
FGF-5	P12034	rectum	female	2	0	0.955055	0.811303	1.12428	0.58059	0.999896
BSP	P21815	rectum	female	2	0	0.948076	0.784687	1.14548	0.580597	0.999896
NFASC	O94856	rectum	female	2	0	0.948461	0.78611	1.14434	0.58067	0.999896
CHL1	O00533	rectum	female	2	0	0.952996	0.803328	1.13055	0.580727	0.999896
KCC4	Q16566	rectum	female	2	0	0.941754	0.761031	1.16539	0.580936	0.999896
RGMA	Q96B86	rectum	female	2	0	0.942735	0.764629	1.16233	0.580967	0.999896
HBAT	P09105	rectum	female	2	0	0.976706	0.898244	1.06202	0.581204	0.999896
DESI1	Q6ICB0	rectum	female	2	0	1.03804	0.909063	1.18531	0.581294	0.999896
DOC2B	Q14184	rectum	female	2	0	0.926756	0.707193	1.21449	0.581377	0.999896
FYN	P06241	rectum	female	2	0	0.912133	0.657644	1.2651	0.581608	0.999896
PDE3A	Q14432	rectum	female	2	0	1.04718	0.888769	1.23383	0.581691	0.999896
SRAC1	Q96JX3	rectum	female	2	0	1.0508	0.880947	1.2534	0.581738	0.999896
NRN1L	Q496H8	rectum	female	2	0	0.93038	0.719617	1.20287	0.581909	0.999896
IFNA5	P01569	rectum	female	2	0	0.95706	0.818616	1.11892	0.581953	0.999896
PABP4	Q13310	rectum	female	2	0	1.09147	0.799235	1.49057	0.581975	0.999896
CO8A1	P27658	rectum	female	2	0	0.940912	0.757394	1.1689	0.58219	0.999896
Protease nexin I	P07093	rectum	female	2	0	0.942907	0.764667	1.16269	0.582378	0.999896
CDK8/cyclin C	P24863	rectum	female	2	0	0.94878	0.786641	1.14434	0.582398	0.999896
TM221	A6NGB7	rectum	female	2	0	0.955462	0.812239	1.12394	0.582419	0.999896
ZWINT	O95229	rectum	female	2	0	1.04384	0.895794	1.21635	0.58247	0.999896
CAV2	P51636	rectum	female	2	0	0.949175	0.788037	1.14326	0.582649	0.999896
RABL3	Q5HYI8	rectum	female	2	0	0.93138	0.722661	1.20038	0.582912	0.999896
Inosine triphosphatase	Q9BY32	rectum	female	2	0	1.05554	0.87016	1.28041	0.583331	0.999896
EXOG	Q9Y2C4	rectum	female	2	0	0.943353	0.765769	1.16212	0.58368	0.999896
Cathepsin A	P10619	rectum	female	2	0	0.938609	0.748081	1.17766	0.584175	0.999896
WFKN2	Q8TEU8	rectum	female	2	0	0.950511	0.792449	1.1401	0.584397	0.999896
SULT 1E	P49888	rectum	female	2	0	1.05393	0.873004	1.27236	0.584623	0.999896
SAP18	O00422	rectum	female	2	0	0.953761	0.804852	1.13022	0.584645	0.999896
CD22	P20273	rectum	female	2	0	0.951712	0.79692	1.13657	0.584742	0.999896
SIAT1	P15907	rectum	female	2	0	0.941517	0.758416	1.16882	0.584955	0.999896
UBP19	O94966	rectum	female	2	0	1.06105	0.857668	1.31267	0.585194	0.999896
pTEN	P60484	rectum	female	2	0	0.952639	0.800169	1.13416	0.585591	0.999896
calreticulin	P27797	rectum	female	2	0	0.957465	0.81887	1.11952	0.585872	0.999896
EIF3G	O75821	rectum	female	2	0	1.08807	0.802991	1.47437	0.586078	0.999896
HSP 90a	P07900	rectum	female	2	0	1.09317	0.793268	1.50646	0.586119	0.999896
S6A14	Q9UN76	rectum	female	2	0	1.03211	0.921121	1.15646	0.586149	0.999896
ANM2	P55345	rectum	female	2	0	1.05454	0.871037	1.27669	0.586162	0.999896
CNPY4	Q8N129	rectum	female	2	0	1.08629	0.806359	1.46341	0.586166	0.999896
GREM2	Q9H772	rectum	female	2	0	0.937826	0.744313	1.18165	0.58617	0.999896
RAC3	P60763	rectum	female	2	0	0.945489	0.772616	1.15704	0.586386	0.999896
HRSL3	P53816	rectum	female	2	0	0.950317	0.790923	1.14183	0.586424	0.999896
HBD	P02042	rectum	female	2	0	0.957727	0.81968	1.11902	0.586514	0.999896
PPID	Q08752	rectum	female	2	0	1.09214	0.794755	1.5008	0.586805	0.999896
AT1B1	P05026	rectum	female	2	0	1.08996	0.798728	1.48737	0.587076	0.999896
K1024	Q9UPX6	rectum	female	2	0	0.957049	0.816813	1.12136	0.587091	0.999896
SYNC	O43776	rectum	female	2	0	1.08792	0.802618	1.47463	0.587114	0.999896
Maspin	P36952	rectum	female	2	0	1.04554	0.890279	1.22788	0.587145	0.999896
MZF1	P28698	rectum	female	2	0	1.06711	0.844035	1.34913	0.58725	0.999896
CACP	P43155	rectum	female	2	0	1.08834	0.801646	1.47755	0.587366	0.999896
NPDC1	Q9NQX5	rectum	female	2	0	1.03901	0.90486	1.19305	0.587421	0.999896
NANP	Q8TBE9	rectum	female	2	0	0.950164	0.789842	1.14303	0.587695	0.999896
PGP9.5	P09936	rectum	female	2	0	0.948925	0.785077	1.14697	0.587755	0.999896
AP2B1	P63010	rectum	female	2	0	1.09873	0.781661	1.54442	0.587817	0.999896
HYPK	Q9NX55	rectum	female	2	0	1.03774	0.907513	1.18666	0.58818	0.999896
PF4V	P10720	rectum	female	2	0	0.947793	0.780557	1.15086	0.588265	0.999896
BCAT2	O15382	rectum	female	2	0	1.09774	0.782919	1.53917	0.588647	0.999896
GEM	P55040	rectum	female	2	0	1.07032	0.836617	1.36932	0.588714	0.999896
IDI1	Q13907	rectum	female	2	0	1.0728	0.831417	1.38427	0.588958	0.999896
AIBP	Q8NCW5	rectum	female	2	0	1.10121	0.776216	1.56229	0.588984	0.999896
FAIM1	Q9NVQ4	rectum	female	2	0	1.0504	0.878721	1.25562	0.589177	0.999896
F16B1	Q5W0V3	rectum	female	2	0	1.08032	0.816124	1.43004	0.58925	0.999896
OX26	P83859	rectum	female	2	0	1.04783	0.884364	1.2415	0.589279	0.999896
UBXN4:CD 2	Q92575	rectum	female	2	0	1.03734	0.907959	1.18515	0.589667	0.999896
CRH	P06850	rectum	female	2	0	0.946516	0.775123	1.15581	0.589676	0.999896
EIF1A	Q8N9N8	rectum	female	2	0	0.943137	0.762318	1.16685	0.589827	0.999896
ST1C2	O00338	rectum	female	2	0	0.946941	0.776583	1.15467	0.590053	0.999896
Activin RIB	P36896	rectum	female	2	0	0.957585	0.817839	1.12121	0.590236	0.999896
PDCL2	Q8N4E4	rectum	female	2	0	1.0327	0.918553	1.16103	0.590303	0.999896
MGN2	Q96A72	rectum	female	2	0	0.95103	0.79207	1.14189	0.590535	0.999896
Apoptosis regulator Bcl-W	Q92843	rectum	female	2	0	0.951783	0.79497	1.13953	0.59058	0.999896
HSP 60	P10809	rectum	female	2	0	0.925117	0.696636	1.22853	0.590705	0.999896
PCDH9	Q9HC56	rectum	female	2	0	0.935723	0.734279	1.19243	0.591191	0.999896
PCDH1	Q08174	rectum	female	2	0	0.942216	0.758258	1.1708	0.591219	0.999896
LY66C	O95867	rectum	female	2	0	0.936598	0.737378	1.18964	0.591402	0.999896
TTC17:TPR2	Q96AE7	rectum	female	2	0	0.953307	0.800579	1.13517	0.59142	0.999896
HIKES	Q53FT3	rectum	female	2	0	1.04876	0.881393	1.24791	0.591474	0.999896
CBLC	Q9ULV8	rectum	female	2	0	0.918046	0.671769	1.25461	0.591553	0.999896
GP101	Q96P66	rectum	female	2	0	0.938806	0.74542	1.18236	0.591568	0.999896
CEAM8	P31997	rectum	female	2	0	1.04789	0.883175	1.24332	0.591876	0.999896
RNS10	Q5GAN6	rectum	female	2	0	0.948147	0.780331	1.15205	0.592129	0.999896
MIF	P14174	rectum	female	2	0	0.958342	0.820177	1.11978	0.592182	0.999896
aldolase C	P09972	rectum	female	2	0	1.0452	0.889096	1.2287	0.592218	0.999896
Tristetraproline	P26651	rectum	female	2	0	1.04668	0.885733	1.23686	0.592276	0.999896
H2A3	Q7L7L0	rectum	female	2	0	0.939845	0.748887	1.1795	0.592398	0.999896
GAB1	Q13480	rectum	female	2	0	1.07201	0.83108	1.38278	0.592399	0.999896
ESPN	B1AK53	rectum	female	2	0	1.06146	0.853086	1.32072	0.592723	0.999896
sCD163	Q86VB7	rectum	female	2	0	1.05515	0.866709	1.28457	0.592774	0.999896
CG024	O75223	rectum	female	2	0	1.0281	0.928679	1.13817	0.593299	0.999896
ROBO2	Q9HCK4	rectum	female	2	0	0.943417	0.761844	1.16826	0.593306	0.999896
AK1C2	P52895	rectum	female	2	0	0.952419	0.796345	1.13908	0.593428	0.999896
Collagen a1(VI)	P12109	rectum	female	2	0	0.93381	0.726177	1.20081	0.59353	0.999896
CADH7	Q9ULB5	rectum	female	2	0	1.04857	0.880889	1.24817	0.593715	0.999896
Inhibin bA chain	P08476	rectum	female	2	0	1.05922	0.857376	1.30857	0.593786	0.999896
RANTES	P13501	rectum	female	2	0	1.06514	0.84452	1.34339	0.594102	0.999896
MYCT1	Q8N699	rectum	female	2	0	0.948664	0.781474	1.15162	0.594182	0.999896
PHF3	Q92576	rectum	female	2	0	0.954197	0.80298	1.13389	0.594322	0.999896
NOE3:C-term	Q96PB7	rectum	female	2	0	1.04293	0.893407	1.21747	0.594473	0.999896
tollip	Q9H0E2	rectum	female	2	0	1.09445	0.785004	1.52588	0.594523	0.999896
WFDC3	Q8IUB2	rectum	female	2	0	0.936323	0.7347	1.19328	0.594877	0.999896
CART	Q16568	rectum	female	2	0	0.957492	0.815808	1.12378	0.594969	0.999896
MAOX	P48163	rectum	female	2	0	1.04042	0.898968	1.20413	0.595102	0.999896
CS010	Q969H8	rectum	female	2	0	1.03911	0.901915	1.19716	0.595428	0.999896
TAF12	Q16514	rectum	female	2	0	0.949112	0.782595	1.15106	0.595669	0.999896
F175B	Q15018	rectum	female	2	0	0.951636	0.792404	1.14286	0.595686	0.999896
CARD9	Q9H257	rectum	female	2	0	1.05662	0.862097	1.29504	0.595737	0.999896
sICAM-5	Q9UMF0	rectum	female	2	0	0.947544	0.776512	1.15625	0.595753	0.999896
SRSF6	Q13247	rectum	female	2	0	0.954165	0.802273	1.13481	0.595859	0.999896
Siglec-5	O15389	rectum	female	2	0	0.960321	0.826778	1.11543	0.596122	0.999896
KCTD5	Q9NXV2	rectum	female	2	0	1.045	0.887866	1.22993	0.596531	0.999896
RAB3B	P20337	rectum	female	2	0	0.936013	0.732748	1.19566	0.596549	0.999896
SCP2D	Q9UJQ7	rectum	female	2	0	1.04523	0.887289	1.23129	0.596616	0.999896
MICA	Q29983	rectum	female	2	0	0.945693	0.769038	1.16293	0.596626	0.999896
CCD89	Q8N998	rectum	female	2	0	0.918536	0.670478	1.25837	0.596759	0.999896
RM14	Q6P1L8	rectum	female	2	0	0.953379	0.798742	1.13795	0.596983	0.999896
G3BP1	Q13283	rectum	female	2	0	1.08973	0.792325	1.49877	0.597193	0.999896
NDE1	Q9NXR1	rectum	female	2	0	0.91193	0.6477	1.28395	0.597407	0.999896
SCO2	O43819	rectum	female	2	0	0.931325	0.715178	1.2128	0.597469	0.999896
ITBP2	Q9UKP3	rectum	female	2	0	0.930745	0.713039	1.21492	0.597551	0.999896
Biotinidase	P43251	rectum	female	2	0	1.0486	0.879196	1.25064	0.597612	0.999896
JNK2	P45984	rectum	female	2	0	0.945702	0.768613	1.16359	0.597682	0.999896
SDF-1	P48061	rectum	female	2	0	0.934955	0.728104	1.20057	0.598077	0.999896
CR3L4	Q8TEY5	rectum	female	2	0	1.05816	0.857479	1.30581	0.598268	0.999896
KLRG2:N-term	A4D1S0	rectum	female	2	0	1.04387	0.889726	1.22473	0.598398	0.999896
RHG06	O43182	rectum	female	2	0	1.08202	0.806835	1.45106	0.59856	0.999896
CBX2	Q14781	rectum	female	2	0	0.944498	0.763559	1.16831	0.598701	0.999896
CPVL	Q9H3G5	rectum	female	2	0	0.946056	0.769521	1.16309	0.598722	0.999896
CATO	P43234	rectum	female	2	0	0.940048	0.746667	1.18351	0.5988	0.999896
GIMD1	P0DJR0	rectum	female	2	0	1.03178	0.918262	1.15933	0.598827	0.999896
CRBL2	O60519	rectum	female	2	0	0.949656	0.78334	1.15128	0.598998	0.999896
MIP-5	Q16663	rectum	female	2	0	1.05871	0.855874	1.30961	0.599077	0.999896
H2A1A	Q96QV6	rectum	female	2	0	0.942935	0.757426	1.17388	0.599108	0.999896
Glutathione reductase	P00390	rectum	female	2	0	1.05942	0.854262	1.31385	0.599154	0.999896
PDIA4	P13667	rectum	female	2	0	0.945432	0.766907	1.16551	0.599214	0.999896
FCRL6	Q6DN72	rectum	female	2	0	0.952944	0.796035	1.14078	0.599527	0.999896
PRL-3	O75365	rectum	female	2	0	0.935746	0.73025	1.19907	0.599626	0.999896
FCN1	O00602	rectum	female	2	0	1.0503	0.874435	1.26154	0.599654	0.999896
UB2G2	P60604	rectum	female	2	0	0.949197	0.781266	1.15322	0.599678	0.999896
ZN483	Q8TF39	rectum	female	2	0	0.955677	0.806813	1.13201	0.599752	0.999896
Sphingosine kinase 1	Q9NYA1	rectum	female	2	0	1.08312	0.803775	1.45954	0.59983	0.999896
RN148:region 1	Q8N7C7	rectum	female	2	0	0.936954	0.73458	1.19508	0.599914	0.999896
PACN2	Q9UNF0	rectum	female	2	0	1.08262	0.804693	1.45653	0.599982	0.999896
COLEC12	Q5KU26	rectum	female	2	0	1.05632	0.86069	1.29641	0.60006	0.999896
CYTT	P09228	rectum	female	2	0	0.950441	0.785769	1.14962	0.600552	0.999896
S4A8	Q2Y0W8	rectum	female	2	0	0.947466	0.773991	1.15982	0.600967	0.999896
NRX1B	P58400	rectum	female	2	0	1.03873	0.900733	1.19786	0.601366	0.999896
ICAM4	Q14773	rectum	female	2	0	1.05296	0.86753	1.27803	0.601559	0.999896
Stanniocalcin-1	P52823	rectum	female	2	0	1.05807	0.856012	1.30782	0.601642	0.999896
MYPC2	Q14324	rectum	female	2	0	1.0352	0.909064	1.17884	0.601767	0.999896
MYO6	Q9UM54	rectum	female	2	0	0.930121	0.708567	1.22095	0.601771	0.999896
AMGO2	Q86SJ2	rectum	female	2	0	1.05071	0.872531	1.26528	0.601841	0.999896
PSG6	Q00889	rectum	female	2	0	0.949735	0.782368	1.15291	0.602081	0.999896
CTHR1	Q96CG8	rectum	female	2	0	0.943007	0.756327	1.17576	0.602108	0.999896
MICA1	Q8TDZ2	rectum	female	2	0	0.923297	0.68395	1.2464	0.602184	0.999896
RAC1	P63000	rectum	female	2	0	1.0908	0.786669	1.51252	0.60225	0.999896
SPC25	Q9HBM1	rectum	female	2	0	0.954628	0.801546	1.13695	0.602571	0.999896
PCDB1	Q9Y5F3	rectum	female	2	0	0.943246	0.757028	1.17527	0.602574	0.999896
b-Catenin	P35222	rectum	female	2	0	0.951328	0.788429	1.14788	0.602583	0.999896
DB115	Q30KQ5	rectum	female	2	0	1.03988	0.897519	1.20482	0.602648	0.999896
SYFM	O95363	rectum	female	2	0	0.959334	0.820266	1.12198	0.603366	0.999896
F151B	Q6UXP7	rectum	female	2	0	0.944567	0.761663	1.17139	0.603521	0.999896
IgG4, Kappa	P01861	rectum	female	2	0	0.956935	0.810452	1.12989	0.603553	0.999896
QKI	Q96PU8	rectum	female	2	0	0.935139	0.726028	1.20448	0.603558	0.999896
DCA12	Q5T6F0	rectum	female	2	0	0.950634	0.785216	1.1509	0.603734	0.999896
AMGO1:ECD	Q86WK6	rectum	female	2	0	0.952452	0.792389	1.14485	0.60379	0.999896
g-Synuclein	O76070	rectum	female	2	0	1.04818	0.877517	1.25203	0.603804	0.999896
KI2L1	P43626	rectum	female	2	0	0.951749	0.78956	1.14725	0.603886	0.999896
Thioredoxin	P10599	rectum	female	2	0	1.03724	0.903389	1.19091	0.604017	0.999896
DKK2	Q9UBU2	rectum	female	2	0	1.06533	0.838699	1.3532	0.60406	0.999896
Carbonyl reductase 3	O75828	rectum	female	2	0	1.05606	0.859301	1.29787	0.604101	0.999896
KS6A6	Q9UK32	rectum	female	2	0	1.08052	0.806229	1.44814	0.604214	0.999896
C1-Esterase Inhibitor	P05155	rectum	female	2	0	1.04606	0.882255	1.24028	0.604289	0.999896
BCAR3:SH2	O75815	rectum	female	2	0	0.965167	0.844047	1.10367	0.604303	0.999896
ZN180	Q9UJW8	rectum	female	2	0	0.945731	0.765695	1.1681	0.604551	0.999896
DPOLM	Q9NP87	rectum	female	2	0	0.941498	0.749419	1.18281	0.604588	0.999896
PCSK7	Q16549	rectum	female	2	0	0.945098	0.762986	1.17068	0.605126	0.999896
BAT1	Q13838	rectum	female	2	0	0.939079	0.7399	1.19188	0.605305	0.999896
ANTR2	P58335	rectum	female	2	0	1.0603	0.849119	1.32401	0.605374	0.999896
Eotaxin-3	Q9Y258	rectum	female	2	0	0.920861	0.673373	1.25931	0.60568	0.999896
NOE2	O95897	rectum	female	2	0	0.931849	0.7127	1.21838	0.605861	0.999896
CBX3	Q13185	rectum	female	2	0	1.04391	0.886597	1.22914	0.606085	0.999896
HEPACAM	Q14CZ8	rectum	female	2	0	0.961221	0.827011	1.11721	0.606226	0.999896
DPP2	Q9UHL4	rectum	female	2	0	0.935825	0.727032	1.20458	0.6066	0.999896
CD5:CD	P06127	rectum	female	2	0	0.943539	0.756284	1.17716	0.606617	0.999896
RAB31	Q13636	rectum	female	2	0	1.07012	0.82668	1.38524	0.606833	0.999896
PRS37	A4D1T9	rectum	female	2	0	0.953949	0.797099	1.14166	0.606969	0.999896
NIPA4	Q0D2K0	rectum	female	2	0	1.04368	0.886694	1.22847	0.607195	0.999896
RM52	Q86TS9	rectum	female	2	0	1.04597	0.881255	1.24147	0.607196	0.999896
NAGPA	Q9UK23	rectum	female	2	0	1.05348	0.863703	1.28494	0.607207	0.999896
TCF24	Q7RTU0	rectum	female	2	0	0.938004	0.734897	1.19724	0.60722	0.999896
LTOR3	Q9UHA4	rectum	female	2	0	1.03609	0.905051	1.1861	0.607333	0.999896
SSR1	P30872	rectum	female	2	0	0.957099	0.809683	1.13136	0.607391	0.999896
RTF1	Q92541	rectum	female	2	0	1.03238	0.914185	1.16585	0.607489	0.999896
FNDC4	Q9H6D8	rectum	female	2	0	1.04106	0.892719	1.21404	0.607937	0.999896
EPHAA	Q5JZY3	rectum	female	2	0	0.952467	0.790762	1.14724	0.607944	0.999896
RGN	Q15493	rectum	female	2	0	0.941944	0.749411	1.18394	0.608185	0.999896
CD37	P11049	rectum	female	2	0	1.04664	0.879229	1.24593	0.608217	0.999896
RS4X	P62701	rectum	female	2	0	0.932757	0.714713	1.21732	0.608366	0.999896
PRC1	O43663	rectum	female	2	0	1.03642	0.903765	1.18854	0.608712	0.999896
FUBP2	Q92945	rectum	female	2	0	0.951319	0.785829	1.15166	0.608779	0.999896
BDH2	Q9BUT1	rectum	female	2	0	0.952984	0.79233	1.14621	0.609175	0.999896
BPI	P17213	rectum	female	2	0	1.05602	0.856837	1.3015	0.609285	0.999896
CSRP3	P50461	rectum	female	2	0	1.06073	0.846064	1.32986	0.609324	0.999896
GMEB2	Q9UKD1	rectum	female	2	0	0.933004	0.715108	1.21729	0.609346	0.999896
HERP2	Q9BSE4	rectum	female	2	0	1.04892	0.873325	1.25983	0.609364	0.999896
HNRPR	O43390	rectum	female	2	0	1.06242	0.842216	1.34019	0.609413	0.999896
UB2J1	Q9Y385	rectum	female	2	0	0.952299	0.789472	1.14871	0.609446	0.999896
ARPC2	O15144	rectum	female	2	0	0.925603	0.687771	1.24568	0.609912	0.999896
CTCF	P49711	rectum	female	2	0	0.959731	0.819548	1.12389	0.609921	0.999896
CD28	P10747	rectum	female	2	0	0.951642	0.786521	1.15143	0.610205	0.999896
VATF	Q16864	rectum	female	2	0	1.05938	0.848633	1.32246	0.61027	0.999896
TRAIL	P50591	rectum	female	2	0	0.929625	0.702012	1.23104	0.610547	0.999896
SH21B	O14796	rectum	female	2	0	0.948847	0.774967	1.16174	0.611179	0.999896
NRX3A	Q9Y4C0	rectum	female	2	0	1.08064	0.801317	1.45733	0.61126	0.999896
Elastase	P08246	rectum	female	2	0	0.944007	0.755837	1.17902	0.611444	0.999896
Lysozyme	P61626	rectum	female	2	0	0.94076	0.743259	1.19074	0.611508	0.999896
F86B1	Q8N7N1	rectum	female	2	0	0.961049	0.824425	1.12031	0.61158	0.999896
KIAA0040	Q15053	rectum	female	2	0	1.07379	0.815713	1.41353	0.611702	0.999896
MAT2B	Q9NZL9	rectum	female	2	0	1.06756	0.829182	1.37448	0.612084	0.999896
TEX29	Q8N6K0	rectum	female	2	0	1.0668	0.830845	1.36977	0.612141	0.999896
PDE5A	O76074	rectum	female	2	0	1.08065	0.800601	1.45865	0.612301	0.999896
CO6A2	P12110	rectum	female	2	0	0.918504	0.660718	1.27687	0.61301	0.999896
HSP70 protein 2	P54652	rectum	female	2	0	1.06197	0.841145	1.34078	0.61318	0.999896
dopa decarboxylase	P20711	rectum	female	2	0	0.965515	0.842641	1.10631	0.61334	0.999896
ZN566	Q969W8	rectum	female	2	0	1.03733	0.899812	1.19586	0.613502	0.999896
SMOC1	Q9H4F8	rectum	female	2	0	1.06755	0.82838	1.37576	0.613514	0.999896
IL-18 BPa	O95998	rectum	female	2	0	0.941076	0.743446	1.19124	0.613595	0.999896
ANKY2	Q8IV38	rectum	female	2	0	0.962618	0.830224	1.11613	0.61379	0.999896
Aggrecan	P16112	rectum	female	2	0	1.04778	0.874006	1.2561	0.613964	0.999896
RTF2	Q9BY42	rectum	female	2	0	0.946109	0.762865	1.17337	0.61401	0.999896
SYT9	Q86SS6	rectum	female	2	0	0.960423	0.82089	1.12367	0.614141	0.999896
CLM7	A8K4G0	rectum	female	2	0	0.958335	0.812067	1.13095	0.614506	0.999896
TBCB	Q99426	rectum	female	2	0	1.08238	0.795332	1.47303	0.614619	0.999896
SGK1	O00141	rectum	female	2	0	1.03142	0.914338	1.1635	0.614787	0.999896
MILK1	Q8N3F8	rectum	female	2	0	1.07839	0.803695	1.44698	0.61488	0.999896
PLXD1	Q9Y4D7	rectum	female	2	0	0.944315	0.755397	1.18048	0.614906	0.999896
MMP-16	P51512	rectum	female	2	0	0.949299	0.775032	1.16275	0.615099	0.999896
GRN	P28799	rectum	female	2	0	0.948049	0.770027	1.16723	0.615137	0.999896
K1143	Q96AT1	rectum	female	2	0	0.95565	0.800717	1.14056	0.615208	0.999896
LAIR2	Q6ISS4	rectum	female	2	0	0.940573	0.740667	1.19443	0.61528	0.999896
RDH12	Q96NR8	rectum	female	2	0	1.06705	0.828294	1.37463	0.615523	0.999896
KALM	P23352	rectum	female	2	0	0.956308	0.803183	1.13863	0.61581	0.999896
GLPK5	Q6ZS86	rectum	female	2	0	0.952814	0.788505	1.15136	0.616718	0.999896
Asparaginase-like protein 1	Q7L266	rectum	female	2	0	1.04702	0.874583	1.25347	0.616747	0.999896
NMB	P08949	rectum	female	2	0	1.04756	0.873196	1.25675	0.616906	0.999896
BT3A2	P78410	rectum	female	2	0	1.04544	0.878386	1.24425	0.616925	0.999896
IL-3	P08700	rectum	female	2	0	0.954971	0.797117	1.14409	0.617215	0.999896
CODA1	Q5TAT6	rectum	female	2	0	0.946358	0.762334	1.1748	0.617261	0.999896
MNDA	P41218	rectum	female	2	0	0.945987	0.760858	1.17616	0.617275	0.999896
FGFR-2	P21802	rectum	female	2	0	0.953485	0.790954	1.14941	0.617395	0.999896
WDR5	P61964	rectum	female	2	0	0.952308	0.786088	1.15368	0.617565	0.999896
phosphoglycerate kinase 1	P00558	rectum	female	2	0	0.948312	0.769864	1.16812	0.617805	0.999896
B3GN4	Q9C0J1	rectum	female	2	0	1.04961	0.867807	1.2695	0.617822	0.999896
DRP-1	Q14194	rectum	female	2	0	0.962892	0.829943	1.11714	0.61792	0.999896
TEAD3	Q99594	rectum	female	2	0	1.03301	0.909258	1.1736	0.617925	0.999896
Galectin-1	P09382	rectum	female	2	0	0.952123	0.785142	1.15462	0.618014	0.999896
ALT	P24298	rectum	female	2	0	0.948206	0.76933	1.16867	0.618048	0.999896
CHST4	Q8NCG5	rectum	female	2	0	0.957538	0.807382	1.13562	0.618069	0.999896
LRC3B	Q96PB8	rectum	female	2	0	0.954604	0.795177	1.14599	0.618262	0.999896
CAN9	O14815	rectum	female	2	0	1.04133	0.887877	1.22131	0.618548	0.999896
NUD10	Q8NFP7	rectum	female	2	0	1.03676	0.899293	1.19523	0.618921	0.999896
Complement receptor type 1	P17927	rectum	female	2	0	0.95058	0.778474	1.16073	0.618946	0.999896
OBP2B	Q9NPH6	rectum	female	2	0	0.954458	0.794233	1.14701	0.619095	0.999896
kallikrein 9	Q9UKQ9	rectum	female	2	0	0.950149	0.77665	1.16241	0.619132	0.999896
ID2	Q02363	rectum	female	2	0	0.957499	0.806802	1.13634	0.619137	0.999896
CT451	Q5HYN5	rectum	female	2	0	1.04138	0.887491	1.22196	0.619179	0.999896
TM11D	O60235	rectum	female	2	0	0.964816	0.837645	1.11129	0.619421	0.999896
CSPG4	Q6UVK1	rectum	female	2	0	1.03867	0.894223	1.20644	0.619488	0.999896
SIG14	Q08ET2	rectum	female	2	0	0.960502	0.819163	1.12623	0.61974	0.999896
PTX3	P26022	rectum	female	2	0	1.03923	0.892521	1.21005	0.620209	0.999896
IF3M	Q9H2K0	rectum	female	2	0	0.940593	0.738037	1.19874	0.620621	0.999896
FAAA	P16930	rectum	female	2	0	1.03845	0.894306	1.20583	0.62071	0.999896
CN37	P09543	rectum	female	2	0	1.09074	0.773057	1.53898	0.620949	0.999896
IL-22	Q9GZX6	rectum	female	2	0	1.03103	0.913377	1.16384	0.621086	0.999896
CCD95	Q8NBZ0	rectum	female	2	0	0.958287	0.809327	1.13466	0.621092	0.999896
NODAL	Q96S42	rectum	female	2	0	0.953633	0.789898	1.15131	0.62133	0.999896
CLK2	P49760	rectum	female	2	0	1.04792	0.8703	1.26179	0.621336	0.999896
Thrombopoietin Receptor	P40238	rectum	female	2	0	0.951894	0.782748	1.15759	0.621372	0.999896
NEUR1	Q99519	rectum	female	2	0	1.05173	0.860934	1.28481	0.621419	0.999896
GSC2	O15499	rectum	female	2	0	1.03913	0.892205	1.21024	0.62168	0.999896
PP14A	Q96A00	rectum	female	2	0	1.06253	0.834992	1.35207	0.621808	0.999896
Phospholipase C-beta-1	Q9NQ66	rectum	female	2	0	0.931724	0.703424	1.23412	0.621921	0.999896
CHKB	Q9Y259	rectum	female	2	0	1.04363	0.880707	1.23669	0.621923	0.999896
GABR2:ECD	O75899	rectum	female	2	0	1.03656	0.898692	1.19558	0.621929	0.999896
Kininostatin	P01042	rectum	female	2	0	1.04447	0.878559	1.24171	0.622021	0.999896
F110A	Q9BQ89	rectum	female	2	0	0.956258	0.800474	1.14236	0.622023	0.999896
SIG12:Ig-like V-type 2	Q96PQ1	rectum	female	2	0	1.036	0.900053	1.19248	0.622161	0.999896
TLR1:ECD	Q15399	rectum	female	2	0	1.04873	0.867849	1.26731	0.622303	0.999896
RAB18	Q9NP72	rectum	female	2	0	0.955662	0.797789	1.14478	0.622522	0.999896
IL-18 Ra	Q13478	rectum	female	2	0	0.950994	0.77847	1.16175	0.622737	0.999896
HNP-3	P59666	rectum	female	2	0	0.952823	0.785915	1.15518	0.622835	0.999896
TR:CD	P02786	rectum	female	2	0	1.04686	0.872237	1.25643	0.622849	0.999896
DECR	Q16698	rectum	female	2	0	0.924272	0.675231	1.26516	0.622985	0.999896
ASF1A	Q9Y294	rectum	female	2	0	1.04888	0.867103	1.26876	0.623119	0.999896
RBM19	Q9Y4C8	rectum	female	2	0	1.03963	0.890269	1.21406	0.623306	0.999896
4EBP2	Q13542	rectum	female	2	0	1.04249	0.882854	1.23099	0.62363	0.999896
PDE5A	O76074	rectum	female	2	0	1.08185	0.790071	1.48139	0.623716	0.999896
DDHD2	O94830	rectum	female	2	0	1.04112	0.886314	1.22295	0.623721	0.999896
CD34	P28906	rectum	female	2	0	0.957191	0.803604	1.14013	0.623916	0.999896
MGT4A	Q9UM21	rectum	female	2	0	0.963545	0.830494	1.11791	0.624266	0.999896
DNJB6	O75190	rectum	female	2	0	0.953017	0.786085	1.1554	0.62428	0.999896
STX12	Q86Y82	rectum	female	2	0	1.08017	0.793328	1.47072	0.624323	0.999896
CXCL16, soluble	Q9H2A7	rectum	female	2	0	1.05146	0.860105	1.28538	0.624429	0.999896
DDX6	P26196	rectum	female	2	0	1.07592	0.802395	1.4427	0.624866	0.999896
INSL6	Q9Y581	rectum	female	2	0	0.959935	0.814702	1.13106	0.625167	0.999896
E41L1	Q9H4G0	rectum	female	2	0	1.07119	0.81287	1.41159	0.625251	0.999896
IL-17B	Q9UHF5	rectum	female	2	0	1.03862	0.891983	1.20936	0.625578	0.999896
MATN3	O15232	rectum	female	2	0	0.950161	0.773721	1.16684	0.625703	0.999896
SHOX	O15266	rectum	female	2	0	0.940465	0.734889	1.20355	0.625733	0.999896
SAP	P02743	rectum	female	2	0	1.05011	0.862738	1.27818	0.625817	0.999896
HS2ST	Q7LGA3	rectum	female	2	0	1.05426	0.852343	1.30402	0.626158	0.999896
NFIA	Q12857	rectum	female	2	0	0.960542	0.81687	1.12948	0.626258	0.999896
T132D	Q14C87	rectum	female	2	0	0.95096	0.776704	1.16431	0.626329	0.999896
Trefoil factor 2	Q03403	rectum	female	2	0	0.952705	0.783808	1.158	0.626528	0.999896
ihh	Q14623	rectum	female	2	0	1.05159	0.858695	1.28781	0.626603	0.999896
LRIT3	Q3SXY7	rectum	female	2	0	1.04292	0.880454	1.23537	0.626678	0.999896
ANP	P01160	rectum	female	2	0	0.950856	0.776092	1.16497	0.626741	0.999896
Cadherin-6	P55285	rectum	female	2	0	1.05017	0.86202	1.27939	0.626972	0.999896
HAOX1	Q9UJM8	rectum	female	2	0	0.957329	0.802851	1.14153	0.627188	0.999896
FLRT3:ECD	Q9NZU0	rectum	female	2	0	0.945714	0.754942	1.18469	0.627284	0.999896
SRCA	Q86TD4	rectum	female	2	0	1.04478	0.875422	1.2469	0.627339	0.999896
RGS7	P49802	rectum	female	2	0	1.03708	0.895272	1.20135	0.627452	0.999896
IRF1	P10914	rectum	female	2	0	0.939771	0.731149	1.20792	0.627657	0.999896
CC103	Q8IW40	rectum	female	2	0	0.951893	0.779917	1.16179	0.627722	0.999896
Lactoferrin	P02788	rectum	female	2	0	1.05094	0.859714	1.28469	0.62779	0.999896
ADAM7	Q9H2U9	rectum	female	2	0	1.03579	0.898488	1.19408	0.627901	0.999896
NDUBB	Q9NX14	rectum	female	2	0	1.04434	0.876243	1.24469	0.627992	0.999896
PPCE	P48147	rectum	female	2	0	1.06112	0.834519	1.34924	0.628385	0.999896
AZGP1	P25311	rectum	female	2	0	1.0433	0.878708	1.23873	0.628446	0.999896
discoidin domain receptor 1	Q08345	rectum	female	2	0	0.959874	0.813109	1.13313	0.628588	0.999896
ZN230	Q9UIE0	rectum	female	2	0	1.05094	0.859273	1.28535	0.62866	0.999896
SPA24	Q86W54	rectum	female	2	0	0.952834	0.783372	1.15895	0.628702	0.999896
Calgranulin A	P05109	rectum	female	2	0	1.04153	0.882967	1.22857	0.629162	0.999896
CR3L2	Q70SY1	rectum	female	2	0	0.953997	0.787855	1.15517	0.629526	0.999896
GRM2B	Q96HH9	rectum	female	2	0	1.03625	0.896646	1.19759	0.62958	0.999896
IFNA4	P05014	rectum	female	2	0	0.946119	0.75541	1.18497	0.629634	0.999896
TMG1:CD	O14668	rectum	female	2	0	0.958539	0.806979	1.13856	0.629655	0.999896
PDE4A	P27815	rectum	female	2	0	1.05063	0.859515	1.28423	0.629723	0.999896
SRFB1	Q8NEF9	rectum	female	2	0	0.931387	0.697525	1.24366	0.629925	0.999896
Collagen a1(VI)	P12109	rectum	female	2	0	0.956438	0.797864	1.14653	0.63012	0.999896
RPGP1	P47736	rectum	female	2	0	0.943299	0.743811	1.19629	0.630146	0.999896
ACADV	P49748	rectum	female	2	0	1.07448	0.801821	1.43987	0.630491	0.999896
LD78-beta	P16619	rectum	female	2	0	0.95686	0.799462	1.14525	0.630566	0.999896
a1-Microglobulin	P02760	rectum	female	2	0	0.956661	0.798602	1.146	0.630611	0.999896
CD3-zeta	P20963	rectum	female	2	0	0.959172	0.809125	1.13704	0.631036	0.999896
TMX2	Q9Y320	rectum	female	2	0	0.952734	0.781788	1.16106	0.631303	0.999896
BGAT	P16442	rectum	female	2	0	1.04287	0.878532	1.23795	0.631391	0.999896
USF2	Q15853	rectum	female	2	0	1.03933	0.887786	1.21674	0.631406	0.999896
MYL4	P12829	rectum	female	2	0	1.06425	0.825181	1.37259	0.631421	0.999896
TXND1	Q9H3N1	rectum	female	2	0	0.95388	0.786444	1.15696	0.631608	0.999896
KLC3	Q6P597	rectum	female	2	0	1.04363	0.876289	1.24292	0.632014	0.999896
DC-SIGN	Q9NNX6	rectum	female	2	0	1.04296	0.87798	1.23894	0.632095	0.999896
ISLR2	Q6UXK2	rectum	female	2	0	1.05015	0.859519	1.28305	0.632109	0.999896
SHC1:SH2	P29353	rectum	female	2	0	1.07782	0.793049	1.46485	0.632125	0.999896
STXB6	Q8NFX7	rectum	female	2	0	0.94824	0.762796	1.17877	0.632172	0.999896
BSSP4	Q9GZN4	rectum	female	2	0	1.04988	0.860119	1.28152	0.632242	0.999896
SCF sR	P10721	rectum	female	2	0	0.950161	0.770517	1.17169	0.632562	0.999896
PLA2R	Q13018	rectum	female	2	0	1.05721	0.841619	1.32802	0.632576	0.999896
DR6	O75509	rectum	female	2	0	0.939188	0.726007	1.21497	0.632921	0.999896
C3b	P01024	rectum	female	2	0	0.938192	0.721978	1.21916	0.63311	0.999896
p53	P04637	rectum	female	2	0	1.04687	0.867187	1.26378	0.633551	0.999896
CB068	Q2NKX9	rectum	female	2	0	0.958025	0.803179	1.14272	0.633553	0.999896
TPSNR	Q9BX59	rectum	female	2	0	1.04324	0.876581	1.24158	0.633607	0.999896
LRCH4:CH	O75427	rectum	female	2	0	0.946252	0.753909	1.18767	0.633707	0.999896
LL-37	P49913	rectum	female	2	0	1.05304	0.851342	1.30253	0.63378	0.999896
PSD1	A5PKW4	rectum	female	2	0	1.04737	0.865758	1.26708	0.633828	0.999896
LRC4B:CD	Q9NT99	rectum	female	2	0	0.944382	0.746127	1.19532	0.634088	0.999896
MAT1	P51948	rectum	female	2	0	0.94742	0.75834	1.18364	0.634394	0.999896
RND1	Q92730	rectum	female	2	0	0.954017	0.785741	1.15833	0.634464	0.999896
HDHD2	Q9H0R4	rectum	female	2	0	1.087	0.770593	1.53332	0.634597	0.999896
LG3BP	Q08380	rectum	female	2	0	1.04868	0.861983	1.27581	0.634655	0.999896
EPHB2	P29323	rectum	female	2	0	0.924224	0.66763	1.27944	0.634859	0.999896
KDSR	Q06136	rectum	female	2	0	0.960748	0.814354	1.13346	0.634973	0.999896
CLM1	Q8TDQ1	rectum	female	2	0	1.03126	0.90813	1.1711	0.635116	0.999896
EphA1	P21709	rectum	female	2	0	0.950657	0.771204	1.17187	0.635439	0.999896
LRAD3	Q86YD5	rectum	female	2	0	0.9583	0.803542	1.14286	0.635514	0.999896
UNC5B	Q8IZJ1	rectum	female	2	0	1.05788	0.838152	1.33522	0.635721	0.999896
HPPD	P32754	rectum	female	2	0	0.964201	0.829191	1.12119	0.635744	0.999896
BMT2	Q1RMZ1	rectum	female	2	0	0.962785	0.82295	1.12638	0.635749	0.999896
KAT	Q8NFU3	rectum	female	2	0	1.06556	0.819189	1.38601	0.635995	0.999896
NAPEP	Q6IQ20	rectum	female	2	0	0.950305	0.769433	1.1737	0.636083	0.999896
MAGBA	Q96LZ2	rectum	female	2	0	1.03909	0.886444	1.21802	0.636184	0.999896
FNTA	P49354	rectum	female	2	0	0.960174	0.811341	1.13631	0.636259	0.999896
GBRAP	O95166	rectum	female	2	0	0.933437	0.701574	1.24193	0.636357	0.999896
APLP2	Q06481	rectum	female	2	0	0.960633	0.813243	1.13474	0.636499	0.999896
BACD2	Q13829	rectum	female	2	0	0.946343	0.752748	1.18973	0.636726	0.999896
sCD4	P01730	rectum	female	2	0	0.958529	0.803965	1.14281	0.63686	0.999896
LDHA	P00338	rectum	female	2	0	1.04599	0.867731	1.26087	0.637142	0.999896
FOXO1A	Q12778	rectum	female	2	0	1.04794	0.862568	1.27316	0.637294	0.999896
Caspase-4	P49662	rectum	female	2	0	1.03536	0.896031	1.19636	0.637467	0.999896
KPRA	Q14558	rectum	female	2	0	1.06039	0.830874	1.35331	0.637516	0.999896
PGRP-L	Q96PD5	rectum	female	2	0	1.04611	0.86718	1.26196	0.637636	0.999896
Apo A-II	P02652	rectum	female	2	0	1.03631	0.893359	1.20214	0.63767	0.999896
LT4R1	Q15722	rectum	female	2	0	0.933305	0.700195	1.24402	0.637812	0.999896
Activin AB	P08476	rectum	female	2	0	0.95987	0.809272	1.13849	0.638086	0.999896
SSB	Q04837	rectum	female	2	0	0.951872	0.775029	1.16907	0.638089	0.999896
KDM1A	O60341	rectum	female	2	0	1.05105	0.854043	1.2935	0.63825	0.999896
PGCB	Q96GW7	rectum	female	2	0	0.968008	0.845227	1.10863	0.638464	0.999896
ENPP6	Q6UWR7	rectum	female	2	0	1.04286	0.875377	1.24238	0.638484	0.999896
RBBP6	Q7Z6E9	rectum	female	2	0	1.04398	0.872369	1.24935	0.638549	0.999896
PRDM1	O75626	rectum	female	2	0	0.96228	0.819629	1.12976	0.638594	0.999896
CD70	P32970	rectum	female	2	0	0.919338	0.647184	1.30594	0.638651	0.999896
ATF5	Q9Y2D1	rectum	female	2	0	0.955508	0.790169	1.15544	0.638713	0.999896
S26A7	Q8TE54	rectum	female	2	0	1.03822	0.88774	1.2142	0.638736	0.999896
PB1	Q86U86	rectum	female	2	0	0.952949	0.779221	1.16541	0.638845	0.999896
ASC	Q9ULZ3	rectum	female	2	0	0.953297	0.780669	1.1641	0.638897	0.999896
ST4S6	Q7LFX5	rectum	female	2	0	0.955896	0.791729	1.1541	0.638945	0.999896
CRTAM	O95727	rectum	female	2	0	1.05088	0.854055	1.29306	0.639057	0.999896
KS6B2	Q9UBS0	rectum	female	2	0	0.959243	0.806096	1.14149	0.639167	0.999896
PSP-94	P08118	rectum	female	2	0	1.05017	0.855771	1.28873	0.639292	0.999896
Ephrin-A3	P52797	rectum	female	2	0	0.949115	0.762868	1.18083	0.639367	0.999896
GSTM5-5	P46439	rectum	female	2	0	1.0374	0.889639	1.20971	0.639523	0.999896
CO017	Q5XKK7	rectum	female	2	0	1.03149	0.905972	1.1744	0.639539	0.999896
BACH1	O14867	rectum	female	2	0	0.960859	0.812909	1.13573	0.639766	0.999896
FZD8	Q9H461	rectum	female	2	0	0.946534	0.751718	1.19184	0.640253	0.999896
RFA2	P15927	rectum	female	2	0	1.05185	0.850882	1.30028	0.640317	0.999896
SEM4F	O95754	rectum	female	2	0	1.03967	0.883068	1.22405	0.640437	0.999896
2A5A	Q15172	rectum	female	2	0	1.07103	0.803026	1.42849	0.640475	0.999896
WWP1	Q9H0M0	rectum	female	2	0	1.07222	0.800147	1.4368	0.640547	0.999896
HMX3	A6NHT5	rectum	female	2	0	1.05997	0.830062	1.35356	0.640584	0.999896
DRAK2	O94768	rectum	female	2	0	0.957808	0.799241	1.14783	0.640615	0.999896
COAA1	Q03692	rectum	female	2	0	1.04745	0.862162	1.27256	0.640689	0.999896
LIRA3	Q8N6C8	rectum	female	2	0	1.05095	0.852995	1.29485	0.640704	0.999896
ClpP endopeptidase	Q16740	rectum	female	2	0	1.03901	0.884639	1.22031	0.641013	0.999896
PDK1	Q15118	rectum	female	2	0	0.950298	0.766919	1.17753	0.641181	0.999896
PLBL1	Q6P4A8	rectum	female	2	0	0.953459	0.780271	1.16509	0.641229	0.999896
CD5L	O43866	rectum	female	2	0	0.953892	0.781866	1.16377	0.641765	0.999896
IMPA1	P29218	rectum	female	2	0	0.948405	0.758473	1.1859	0.642219	0.999896
CYLD	Q9NQC7	rectum	female	2	0	1.05052	0.8533	1.29331	0.642258	0.999896
CAD20	Q9HBT6	rectum	female	2	0	0.966159	0.835311	1.1175	0.642882	0.999896
G3ST1	Q99999	rectum	female	2	0	0.95671	0.793424	1.1536	0.643017	0.999896
Chymase	P23946	rectum	female	2	0	1.05171	0.849769	1.30164	0.643024	0.999896
CUL4B	Q13620	rectum	female	2	0	0.942075	0.731866	1.21266	0.643222	0.999896
VPS29	Q9UBQ0	rectum	female	2	0	1.04184	0.875882	1.23924	0.643365	0.999896
Cadherin E	P12830	rectum	female	2	0	0.963962	0.825133	1.12615	0.643658	0.999896
ELK4	P28324	rectum	female	2	0	1.05419	0.842968	1.31833	0.643674	0.999896
ES8L3	Q8TE67	rectum	female	2	0	0.937782	0.714148	1.23145	0.643972	0.999896
SC6A9	P48067	rectum	female	2	0	0.956886	0.793727	1.15359	0.644051	0.999896
GID8	Q9NWU2	rectum	female	2	0	0.970066	0.852723	1.10356	0.644081	0.999896
FBRL	P22087	rectum	female	2	0	0.955596	0.788103	1.15868	0.644112	0.999896
SATB1	Q01826	rectum	female	2	0	1.03713	0.888479	1.21066	0.644129	0.999896
DSCAM	O60469	rectum	female	2	0	0.959813	0.806319	1.14253	0.64456	0.999896
TNF sR-II	P20333	rectum	female	2	0	0.950517	0.766138	1.17927	0.644613	0.999896
6Ckine	O00585	rectum	female	2	0	0.946842	0.750478	1.19458	0.645066	0.999896
GSHB	P48637	rectum	female	2	0	0.95683	0.793025	1.15447	0.645069	0.999896
LRRN1:CD	Q6UXK5	rectum	female	2	0	0.959576	0.805001	1.14383	0.645196	0.999896
Fas, soluble	P25445	rectum	female	2	0	0.942865	0.733978	1.2112	0.645214	0.999896
MEOX1	P50221	rectum	female	2	0	0.961357	0.812826	1.13703	0.645345	0.999896
MMP-8	P22894	rectum	female	2	0	1.0585	0.830832	1.34856	0.645428	0.999896
UT1	Q13336	rectum	female	2	0	0.969104	0.847834	1.10772	0.645434	0.999896
GALP	Q9UBC7	rectum	female	2	0	1.04241	0.873069	1.2446	0.646075	0.999896
Karyopherin-a2	P52292	rectum	female	2	0	0.954578	0.782724	1.16416	0.646215	0.999896
SNP25	P60880	rectum	female	2	0	0.959279	0.803247	1.14562	0.646231	0.999896
NSE	P09104	rectum	female	2	0	1.06028	0.825673	1.36154	0.64644	0.999896
IL-13	P35225	rectum	female	2	0	1.03919	0.881746	1.22475	0.646513	0.999896
NTRI	Q9P121	rectum	female	2	0	0.948897	0.758227	1.18751	0.646721	0.999896
DAB2	P98082	rectum	female	2	0	1.07149	0.797515	1.43959	0.646741	0.999896
CNTP2	Q9UHC6	rectum	female	2	0	0.960522	0.808508	1.14112	0.646794	0.999896
PEBB	Q13951	rectum	female	2	0	0.958249	0.798361	1.15016	0.647027	0.999896
TSLP	Q969D9	rectum	female	2	0	0.966068	0.833343	1.11993	0.647087	0.999896
M2-PK	P14618	rectum	female	2	0	1.06901	0.803337	1.42255	0.647097	0.999896
CCP1	P53805	rectum	female	2	0	0.955235	0.785127	1.1622	0.64716	0.999896
VATC1	P21283	rectum	female	2	0	1.06036	0.824939	1.36298	0.647258	0.999896
LSM4	Q9Y4Z0	rectum	female	2	0	1.03858	0.883093	1.22145	0.64732	0.999896
NKG2A	P26715	rectum	female	2	0	1.03793	0.884909	1.2174	0.647362	0.999896
CRBB3	P26998	rectum	female	2	0	0.950864	0.76623	1.17999	0.647371	0.999896
CSRP2	Q16527	rectum	female	2	0	0.964796	0.827425	1.12497	0.647442	0.999896
DNJB9	Q9UBS3	rectum	female	2	0	0.957498	0.794865	1.15341	0.647461	0.999896
IL-17F	Q96PD4	rectum	female	2	0	1.03898	0.881872	1.22408	0.647569	0.999896
PIN1	Q13526	rectum	female	2	0	0.953358	0.776761	1.1701	0.647677	0.999896
TM1L2	Q6ZVM7	rectum	female	2	0	0.960121	0.806343	1.14322	0.647695	0.999896
SGTA	O43765	rectum	female	2	0	1.06488	0.813093	1.39464	0.647875	0.999896
GREM1	O60565	rectum	female	2	0	1.03189	0.901836	1.18069	0.647894	0.999896
RFC4	P35249	rectum	female	2	0	0.964509	0.825928	1.12634	0.647952	0.999896
bFGF-R	P11362	rectum	female	2	0	0.958103	0.797263	1.15139	0.648048	0.999896
UBE1	P22314	rectum	female	2	0	1.07356	0.791451	1.45623	0.648149	0.999896
MICB	Q29980	rectum	female	2	0	0.959539	0.803276	1.1462	0.648816	0.999896
ZPBP2	Q6X784	rectum	female	2	0	1.03475	0.893144	1.1988	0.649175	0.999896
HOP2	Q9P2W1	rectum	female	2	0	0.955547	0.785521	1.16238	0.649216	0.999896
EMIL3:region 1	Q9NT22	rectum	female	2	0	0.957976	0.796042	1.15285	0.649521	0.999896
TIAR	Q01085	rectum	female	2	0	0.950557	0.763772	1.18302	0.649634	0.999896
ATOX1	O00244	rectum	female	2	0	1.04933	0.852465	1.29165	0.649691	0.999896
FCRL3	Q96P31	rectum	female	2	0	0.959353	0.801958	1.14764	0.649932	0.999896
BPSA	P07288	rectum	female	2	0	0.928252	0.672682	1.28092	0.650454	0.999896
PAP1	Q06141	rectum	female	2	0	0.951381	0.766822	1.18036	0.650574	0.999896
CRGA	P11844	rectum	female	2	0	1.0419	0.872322	1.24445	0.650621	0.999896
DNPEP	Q9ULA0	rectum	female	2	0	1.03519	0.891171	1.20248	0.650909	0.999896
SPT33	Q96N06	rectum	female	2	0	0.944719	0.738422	1.20865	0.650978	0.999896
F221B	A6H8Z2	rectum	female	2	0	0.952588	0.771807	1.17571	0.651004	0.999896
TINF2	Q9BSI4	rectum	female	2	0	1.0431	0.868341	1.25302	0.651984	0.999896
BAG4	O95429	rectum	female	2	0	0.965898	0.830679	1.12313	0.652055	0.999896
PPIP1	O43586	rectum	female	2	0	0.956425	0.788036	1.1608	0.652057	0.999896
IL-1 sRII	P27930	rectum	female	2	0	0.958981	0.799279	1.15059	0.652246	0.999896
RSPO2	Q6UXX9	rectum	female	2	0	0.974665	0.871671	1.08983	0.652454	0.999896
CYTN	P01037	rectum	female	2	0	0.963578	0.819852	1.1325	0.652582	0.999896
TCTP	P13693	rectum	female	2	0	1.07951	0.773639	1.50631	0.652651	0.999896
KCRU	P12532	rectum	female	2	0	1.04935	0.850767	1.2943	0.652661	0.999896
RET1G	Q6H3X3	rectum	female	2	0	1.04449	0.86411	1.26253	0.65269	0.999896
MP2K3	P46734	rectum	female	2	0	1.05084	0.846691	1.30421	0.652752	0.999896
RED	Q13123	rectum	female	2	0	0.931746	0.68477	1.2678	0.652779	0.999896
HHIP	Q96QV1	rectum	female	2	0	0.959033	0.799227	1.15079	0.652876	0.999896
NCAM1	P13591	rectum	female	2	0	1.05741	0.829061	1.34866	0.652892	0.999896
CHC10	Q8WYQ3	rectum	female	2	0	1.03668	0.886029	1.21296	0.65295	0.999896
F263	Q16875	rectum	female	2	0	1.04558	0.860963	1.26978	0.652958	0.999896
ATPO	P48047	rectum	female	2	0	1.06145	0.818462	1.37658	0.652976	0.999896
MOS1	Q5TGZ0	rectum	female	2	0	1.04612	0.859442	1.27334	0.653016	0.999896
TXD11:C-term	Q6PKC3	rectum	female	2	0	1.04541	0.861286	1.26889	0.653258	0.999896
EPHAA	Q5JZY3	rectum	female	2	0	1.05076	0.846489	1.30433	0.65347	0.999896
CYH4	Q9UIA0	rectum	female	2	0	1.03738	0.883791	1.21767	0.65349	0.999896
FHR3	Q02985	rectum	female	2	0	0.954529	0.778998	1.16961	0.65354	0.999896
RBMS1	P29558	rectum	female	2	0	0.951256	0.764721	1.18329	0.653636	0.999896
UBP11	P51784	rectum	female	2	0	0.944284	0.735107	1.21298	0.653643	0.999896
ABI3	Q9P2A4	rectum	female	2	0	1.0427	0.868549	1.25177	0.653821	0.999896
CHSTC	Q9NRB3	rectum	female	2	0	0.94773	0.749424	1.19851	0.65401	0.999896
LPH	P09848	rectum	female	2	0	1.05042	0.846967	1.30274	0.654285	0.999896
CA080	Q96BJ3	rectum	female	2	0	1.06595	0.805944	1.40985	0.654364	0.999896
GP116	Q8IZF2	rectum	female	2	0	1.04753	0.854683	1.2839	0.654622	0.999896
SVIP	Q8NHG7	rectum	female	2	0	0.946876	0.745212	1.20311	0.65508	0.999896
PDPK1	O15530	rectum	female	2	0	0.938779	0.711471	1.23871	0.655157	0.999896
WNT16	Q9UBV4	rectum	female	2	0	0.950541	0.760795	1.18761	0.655252	0.999896
Lysosomal acid phosphatase	P11117	rectum	female	2	0	1.03887	0.878644	1.22832	0.655457	0.999896
Sorting nexin 4	O95219	rectum	female	2	0	1.06202	0.815121	1.38369	0.655812	0.999896
FGF-8B	P55075	rectum	female	2	0	0.959225	0.798717	1.15199	0.655909	0.999896
CX069	Q96HG1	rectum	female	2	0	1.02778	0.911065	1.15945	0.655938	0.999896
CPLX3	Q8WVH0	rectum	female	2	0	0.953659	0.773839	1.17526	0.656255	0.999896
SEM4C	Q9C0C4	rectum	female	2	0	0.950065	0.75818	1.19051	0.656307	0.999896
AGFG2	O95081	rectum	female	2	0	1.07059	0.792776	1.44576	0.656314	0.999896
Azurocidin	P20160	rectum	female	2	0	1.04388	0.863963	1.26127	0.656339	0.999896
CCYL1	Q8N7R7	rectum	female	2	0	1.0338	0.892825	1.19705	0.656717	0.999896
GBP5	Q96PP8	rectum	female	2	0	0.957829	0.791965	1.15843	0.656972	0.999896
RAB2A	P61019	rectum	female	2	0	0.947544	0.74686	1.20215	0.657231	0.999896
SOD	P00441	rectum	female	2	0	0.951338	0.763005	1.18616	0.657616	0.999896
CSPG3	O14594	rectum	female	2	0	0.952655	0.768729	1.18059	0.657652	0.999896
Corticotropin-lipotropin	P01189	rectum	female	2	0	1.04798	0.851787	1.28935	0.657691	0.999896
LCB2	O15270	rectum	female	2	0	0.948774	0.75182	1.19732	0.657801	0.999896
NAR5	Q96L15	rectum	female	2	0	1.03276	0.895369	1.19122	0.658112	0.999896
P3C2A	O00443	rectum	female	2	0	1.0404	0.873	1.23989	0.65814	0.999896
YD286	A6NC05	rectum	female	2	0	0.956606	0.78594	1.16433	0.658151	0.999896
CRIM1:CD	Q9NZV1	rectum	female	2	0	1.03971	0.874944	1.23552	0.658194	0.999896
NT5M	Q9NPB1	rectum	female	2	0	0.943024	0.727096	1.22308	0.65837	0.999896
sperm protein 10	P26436	rectum	female	2	0	0.947606	0.746435	1.20299	0.658476	0.999896
ABHDA	Q9NUJ1	rectum	female	2	0	0.936916	0.7018	1.2508	0.658487	0.999896
NG36	Q96KQ7	rectum	female	2	0	1.04674	0.854717	1.2819	0.65866	0.999896
TAD2A	O75478	rectum	female	2	0	1.03582	0.886041	1.21092	0.658734	0.999896
CK068	Q9H3H3	rectum	female	2	0	1.06884	0.79541	1.43627	0.658769	0.999896
IGSF8	Q969P0	rectum	female	2	0	1.03397	0.891454	1.19927	0.658875	0.999896
DKK3	Q9UBP4	rectum	female	2	0	0.947659	0.746267	1.2034	0.659188	0.999896
DUS18	Q8NEJ0	rectum	female	2	0	0.937459	0.703262	1.24965	0.659678	0.999896
Rho A	P61586	rectum	female	2	0	1.06936	0.793316	1.44146	0.659807	0.999896
ARL15	Q9NXU5	rectum	female	2	0	0.963951	0.818567	1.13516	0.659817	0.999896
MK10	P53779	rectum	female	2	0	1.0677	0.797574	1.42931	0.659823	0.999896
BTK	Q06187	rectum	female	2	0	1.06992	0.791874	1.44559	0.659829	0.999896
TXNIP	Q9H3M7	rectum	female	2	0	0.96176	0.808373	1.14425	0.660052	0.999896
AK1A1	P14550	rectum	female	2	0	1.06726	0.798523	1.42644	0.660069	0.999896
NPL4	Q8TAT6	rectum	female	2	0	1.07179	0.786573	1.46044	0.660519	0.999896
IL-18	Q14116	rectum	female	2	0	0.953136	0.769193	1.18107	0.660846	0.999896
MRI	Q9BWK5	rectum	female	2	0	0.980292	0.896881	1.07146	0.660869	0.999896
DNSL2	Q92874	rectum	female	2	0	1.04184	0.867418	1.25133	0.661055	0.999896
Retinoic acid receptor RXR-alpha	P19793	rectum	female	2	0	0.953523	0.770792	1.17957	0.661056	0.999896
KGP1B	Q13976	rectum	female	2	0	0.94316	0.726053	1.22519	0.661083	0.999896
B3GA1	Q9P2W7	rectum	female	2	0	1.04192	0.867169	1.25188	0.661094	0.999896
RGS18	Q9NS28	rectum	female	2	0	1.04228	0.866071	1.25435	0.66119	0.999896
Gelsolin	P06396	rectum	female	2	0	0.95515	0.777718	1.17306	0.661645	0.999896
CEBPB	P17676	rectum	female	2	0	0.953276	0.769386	1.18112	0.661669	0.999896
Activin RIA	Q04771	rectum	female	2	0	0.954838	0.77628	1.17447	0.661743	0.999896
RIC3	Q7Z5B4	rectum	female	2	0	0.953986	0.772486	1.17813	0.661752	0.999896
DPOE3	Q9NRF9	rectum	female	2	0	1.02763	0.909446	1.16118	0.6619	0.999896
IL-1b	P01584	rectum	female	2	0	1.03422	0.889195	1.2029	0.662476	0.999896
SNIP1	Q8TAD8	rectum	female	2	0	1.03329	0.891929	1.19706	0.662606	0.999896
C99L2	Q8TCZ2	rectum	female	2	0	1.03531	0.885854	1.20997	0.662688	0.999896
HMG-1	P09429	rectum	female	2	0	0.950251	0.755451	1.19528	0.662865	0.999896
ULBP-1	Q9BZM6	rectum	female	2	0	0.964366	0.819213	1.13524	0.662866	0.999896
GRB10	Q13322	rectum	female	2	0	1.07272	0.782295	1.47095	0.663011	0.999896
FA45A	Q8TCE6	rectum	female	2	0	1.06746	0.795763	1.43193	0.663114	0.999896
NAT6	Q93015	rectum	female	2	0	0.941471	0.717688	1.23503	0.663172	0.999896
IFT22	Q9H7X7	rectum	female	2	0	0.960418	0.800708	1.15198	0.663391	0.999896
LAG-3	P18627	rectum	female	2	0	0.957571	0.787691	1.16409	0.663479	0.999896
MESD1	Q9H1K6	rectum	female	2	0	0.952982	0.76705	1.18398	0.663642	0.999896
HYES	P34913	rectum	female	2	0	0.971322	0.851892	1.1075	0.663796	0.999896
PIK3CA/PIK3R1	P27986	rectum	female	2	0	0.952759	0.765907	1.1852	0.663937	0.999896
HXK1	P19367	rectum	female	2	0	0.9587	0.792575	1.15964	0.663983	0.999896
AF1L2	Q8N4X5	rectum	female	2	0	1.0456	0.854961	1.27874	0.664177	0.999896
MBL	P11226	rectum	female	2	0	1.04319	0.861897	1.26262	0.664197	0.999896
CCNB2	O95067	rectum	female	2	0	0.961578	0.805632	1.14771	0.664306	0.999896
IL-1 R AcP	Q9NPH3	rectum	female	2	0	0.954028	0.771235	1.18014	0.66453	0.999896
LIPR2	P54317	rectum	female	2	0	0.963631	0.815059	1.13928	0.664555	0.999896
CSPG2	P13611	rectum	female	2	0	0.962309	0.808871	1.14485	0.66463	0.999896
PGRP-I-alpha	Q96LB9	rectum	female	2	0	1.03784	0.877408	1.2276	0.664663	0.999896
BAP18	Q8IXM2	rectum	female	2	0	1.06835	0.791963	1.44119	0.665105	0.999896
Fas ligand, soluble	P48023	rectum	female	2	0	0.956025	0.779771	1.17212	0.665362	0.999896
KLC1	Q07866	rectum	female	2	0	1.06661	0.796013	1.42919	0.665808	0.999896
HEPH	Q9BQS7	rectum	female	2	0	1.03128	0.896751	1.18598	0.665845	0.999896
GIMA4	Q9NUV9	rectum	female	2	0	0.949546	0.750665	1.20112	0.66593	0.999896
XRP2	O75695	rectum	female	2	0	0.962384	0.808598	1.14542	0.666028	0.999896
DCTD	P32321	rectum	female	2	0	1.07113	0.78399	1.46344	0.666064	0.999896
TCEA1	P23193	rectum	female	2	0	1.06063	0.811753	1.3858	0.666185	0.999896
MUC1:region 2	P15941	rectum	female	2	0	0.95922	0.793859	1.15903	0.666272	0.999896
FKBP5	Q13451	rectum	female	2	0	0.934605	0.687282	1.27093	0.666291	0.999896
MASP3:Sushi 1 and Sushi 2	P48740	rectum	female	2	0	0.944315	0.727648	1.2255	0.66658	0.999896
ITF2	P15884	rectum	female	2	0	0.958627	0.790937	1.16187	0.666697	0.999896
Vitronectin	P04004	rectum	female	2	0	1.04095	0.867176	1.24954	0.666732	0.999896
LY9	Q9HBG7	rectum	female	2	0	0.935696	0.690882	1.26726	0.66758	0.999896
STAT3	P40763	rectum	female	2	0	1.04642	0.850677	1.28721	0.6676	0.999896
RGS8	P57771	rectum	female	2	0	0.961302	0.80283	1.15106	0.667638	0.999896
Cathepsin V	O60911	rectum	female	2	0	0.950211	0.752423	1.19999	0.667997	0.999896
MUL1:MIMD	Q969V5	rectum	female	2	0	0.958238	0.788465	1.16457	0.668106	0.999896
kallikrein 14	Q9P0G3	rectum	female	2	0	0.957738	0.786171	1.16675	0.668114	0.999896
CDHR1	Q96JP9	rectum	female	2	0	0.964594	0.818019	1.13743	0.668171	0.999896
SHAN3	Q9BYB0	rectum	female	2	0	1.05686	0.820687	1.36099	0.668255	0.999896
FA49B	Q9NUQ9	rectum	female	2	0	0.942594	0.719146	1.23547	0.668469	0.999896
OSCAR	Q8IYS5	rectum	female	2	0	0.95514	0.774046	1.1786	0.668722	0.999896
PPIH	O43447	rectum	female	2	0	1.05843	0.815984	1.37292	0.668754	0.999896
C1T9A	P0C862	rectum	female	2	0	0.961652	0.803743	1.15059	0.66919	0.999896
Eotaxin	P51671	rectum	female	2	0	1.03905	0.871565	1.23873	0.66925	0.999896
Granulysin	P22749	rectum	female	2	0	0.963334	0.811512	1.14356	0.669444	0.999896
PLS3	Q9NRY6	rectum	female	2	0	1.026	0.911872	1.15442	0.669627	0.999896
Collagen alpha-3(VI):BPTI/Kunitz inhibitor	P12111	rectum	female	2	0	0.958347	0.788001	1.16552	0.67005	0.999896
VISL1	P62760	rectum	female	2	0	0.957624	0.784669	1.1687	0.670076	0.999896
TRADD	Q15628	rectum	female	2	0	0.962628	0.807876	1.14702	0.67014	0.999896
PLPL2	Q96AD5	rectum	female	2	0	1.03551	0.881822	1.21598	0.670358	0.999896
TFB2M	Q9H5Q4	rectum	female	2	0	0.935727	0.68899	1.27082	0.670569	0.999896
IFN10	P01566	rectum	female	2	0	1.03046	0.897398	1.18325	0.670586	0.999896
CHL1	O00533	rectum	female	2	0	0.954723	0.771146	1.182	0.670639	0.999896
LIF sR	P42702	rectum	female	2	0	1.04215	0.861468	1.26073	0.670835	0.999896
CA162	Q8NEQ5	rectum	female	2	0	0.96015	0.795898	1.1583	0.670969	0.999896
VEGF121	P15692	rectum	female	2	0	0.96843	0.835181	1.12294	0.671023	0.999896
UBL7	Q96S82	rectum	female	2	0	0.939797	0.705642	1.25165	0.671067	0.999896
Livin B	Q96CA5	rectum	female	2	0	0.93175	0.672373	1.29118	0.671071	0.999896
SIRB1	O00241	rectum	female	2	0	0.962179	0.805303	1.14961	0.671145	0.999896
sRAGE	Q15109	rectum	female	2	0	1.04567	0.850856	1.28508	0.671194	0.999896
CLC4G	Q6UXB4	rectum	female	2	0	1.03508	0.882754	1.21368	0.671219	0.999896
CD133	O43490	rectum	female	2	0	1.02673	0.90893	1.15981	0.671339	0.999896
CR054	Q8IYD9	rectum	female	2	0	0.96036	0.796569	1.15783	0.671611	0.999896
FOLR3	P41439	rectum	female	2	0	0.9616	0.802253	1.1526	0.671856	0.999896
CALB2	P22676	rectum	female	2	0	1.04389	0.855689	1.27349	0.671926	0.999896
VEGF	P15692	rectum	female	2	0	0.952926	0.76227	1.19127	0.672045	0.999896
GRK5	P34947	rectum	female	2	0	0.962766	0.807538	1.14783	0.6723	0.999896
NET1	O95631	rectum	female	2	0	1.02247	0.922393	1.13341	0.672394	0.999896
Ficolin-3	O75636	rectum	female	2	0	1.05174	0.832445	1.32881	0.672417	0.999896
LCN10	Q6JVE6	rectum	female	2	0	1.04084	0.864561	1.25305	0.672467	0.999896
B4GT1	P15291	rectum	female	2	0	0.953126	0.762933	1.19073	0.67248	0.999896
Macrophage mannose receptor	P22897	rectum	female	2	0	0.958448	0.787241	1.16689	0.672509	0.999896
PHI	P06744	rectum	female	2	0	1.04718	0.845632	1.29677	0.672531	0.999896
FZD1	Q9UP38	rectum	female	2	0	0.964609	0.816179	1.14003	0.672544	0.999896
GGT5	P36269	rectum	female	2	0	0.955398	0.773086	1.1807	0.672769	0.999896
Marapsin	Q9BQR3	rectum	female	2	0	1.04035	0.86588	1.24997	0.672779	0.999896
SMN	Q16637	rectum	female	2	0	0.950927	0.752792	1.20121	0.67296	0.999896
TM59L	Q9UK28	rectum	female	2	0	0.955066	0.771429	1.18242	0.673035	0.999896
CLGN	O14967	rectum	female	2	0	0.962927	0.807948	1.14763	0.673062	0.999896
GCNL2	Q92830	rectum	female	2	0	0.954531	0.768905	1.18497	0.673196	0.999896
APBB3:PID 2	O95704	rectum	female	2	0	1.03678	0.876332	1.2266	0.673716	0.999896
NEGR1	Q7Z3B1	rectum	female	2	0	0.958209	0.785506	1.16888	0.673753	0.999896
Calcineurin	P63098	rectum	female	2	0	1.06496	0.79448	1.42752	0.673763	0.999896
b-Catenin	P35222	rectum	female	2	0	0.964465	0.814932	1.14144	0.673802	0.999896
GIP	P09681	rectum	female	2	0	0.958832	0.788371	1.16615	0.673807	0.999896
PEX5	P50542	rectum	female	2	0	0.957768	0.783301	1.17109	0.674065	0.999896
COMD5	Q9GZQ3	rectum	female	2	0	0.966976	0.826883	1.1308	0.674088	0.999896
ABR	Q12979	rectum	female	2	0	0.948052	0.739289	1.21577	0.674209	0.999896
MANS4	A6NHS7	rectum	female	2	0	0.961693	0.801528	1.15386	0.674315	0.999896
PARC	P55774	rectum	female	2	0	1.03957	0.867428	1.24586	0.674399	0.999896
ATF6B	Q99941	rectum	female	2	0	1.04026	0.865079	1.25092	0.674837	0.999896
MBTP1	Q14703	rectum	female	2	0	0.952454	0.758406	1.19615	0.67516	0.999896
LIGHT	O43557	rectum	female	2	0	0.969625	0.839349	1.12012	0.675207	0.999896
GOLM1	Q8NBJ4	rectum	female	2	0	1.04497	0.850616	1.28373	0.675243	0.999896
DCNL3	Q8IWE4	rectum	female	2	0	0.963008	0.807253	1.14881	0.675395	0.999896
KDEL1	Q6UW63	rectum	female	2	0	1.04099	0.862533	1.25638	0.675429	0.999896
TRML2	Q5T2D2	rectum	female	2	0	1.03823	0.870949	1.23765	0.675527	0.999896
GP101	Q96P66	rectum	female	2	0	0.966141	0.821937	1.13564	0.676198	0.999896
HEMK2	Q9Y5N5	rectum	female	2	0	0.944438	0.722034	1.23535	0.676488	0.999896
KDM4C	Q9H3R0	rectum	female	2	0	0.947574	0.735781	1.22033	0.676517	0.999896
Activin A	P08476	rectum	female	2	0	0.9535	0.762354	1.19257	0.676578	0.999896
KCTD4	Q8WVF5	rectum	female	2	0	0.942932	0.715423	1.24279	0.676603	0.999896
KIF3B	O15066	rectum	female	2	0	1.0414	0.860542	1.26027	0.676812	0.999896
COX7R	O14548	rectum	female	2	0	0.962448	0.803856	1.15233	0.676952	0.999896
CBX5	P45973	rectum	female	2	0	0.961016	0.797048	1.15872	0.676969	0.999896
eIF-4H	Q15056	rectum	female	2	0	1.07475	0.765299	1.50932	0.677365	0.999896
RPAB2	P61218	rectum	female	2	0	0.970853	0.844532	1.11607	0.677474	0.999896
SPDEF	O95238	rectum	female	2	0	1.04072	0.862166	1.25625	0.677687	0.999896
LA:RRM	P05455	rectum	female	2	0	1.03742	0.872321	1.23376	0.677858	0.999896
BAI1	O14514	rectum	female	2	0	0.95145	0.752272	1.20336	0.677938	0.999896
CANT1	Q8WVQ1	rectum	female	2	0	1.0381	0.870126	1.23849	0.678018	0.999896
GMFG	O60234	rectum	female	2	0	0.952015	0.75452	1.2012	0.678481	0.999896
Angiostatin	P00747	rectum	female	2	0	1.04457	0.849931	1.28379	0.678521	0.999896
CDSN	Q15517	rectum	female	2	0	1.03978	0.86462	1.25043	0.678521	0.999896
Siglec-3	P20138	rectum	female	2	0	0.963391	0.807583	1.14926	0.678613	0.999896
TM230	Q96A57	rectum	female	2	0	1.04338	0.853368	1.27571	0.678841	0.999896
KLRF1	Q9NZS2	rectum	female	2	0	0.968131	0.830511	1.12855	0.678863	0.999896
LAMP1	P11279	rectum	female	2	0	0.957791	0.780817	1.17487	0.679051	0.999896
ZN134	P52741	rectum	female	2	0	0.960392	0.793039	1.16306	0.679099	0.999896
Cytochrome P450 3A4	P08684	rectum	female	2	0	0.961192	0.796832	1.15945	0.679106	0.999896
PRRT2	Q7Z6L0	rectum	female	2	0	1.0338	0.883036	1.21031	0.679351	0.999896
NT5D3	Q86UY8	rectum	female	2	0	0.954779	0.766552	1.18922	0.679562	0.999896
NAIF1	Q69YI7	rectum	female	2	0	1.06299	0.795485	1.42046	0.679594	0.999896
Growth hormone-releasing factor	P01286	rectum	female	2	0	0.954325	0.764195	1.19176	0.680036	0.999896
TEN3	Q9P273	rectum	female	2	0	1.03614	0.875072	1.22685	0.680449	0.999896
SIAE	Q9HAT2	rectum	female	2	0	1.04062	0.860993	1.25772	0.68046	0.999896
FCN2	Q15485	rectum	female	2	0	0.965295	0.815898	1.14205	0.680538	0.999896
Cathepsin H	P09668	rectum	female	2	0	1.03997	0.862967	1.25327	0.680553	0.999896
SG1D1	O95968	rectum	female	2	0	1.03571	0.876351	1.22406	0.680601	0.999896
HDGF	P51858	rectum	female	2	0	1.05086	0.829727	1.33092	0.680694	0.999896
MAGA8	P43361	rectum	female	2	0	0.948105	0.735499	1.22217	0.680821	0.999896
SNX27	Q96L92	rectum	female	2	0	0.947649	0.733168	1.22487	0.68129	0.999896
LSM3	P62310	rectum	female	2	0	0.947602	0.732866	1.22526	0.681443	0.999896
IL-11 RA	Q14626	rectum	female	2	0	0.955485	0.768764	1.18756	0.681467	0.999896
TRAF4	Q9BUZ4	rectum	female	2	0	0.951687	0.751215	1.20566	0.681579	0.999896
LIMA1	Q9UHB6	rectum	female	2	0	1.03689	0.87212	1.2328	0.68158	0.999896
AIM2	O14862	rectum	female	2	0	1.03109	0.890652	1.19366	0.681957	0.999896
COLEC12	Q5KU26	rectum	female	2	0	1.03805	0.868182	1.24116	0.682096	0.999896
LIN7A	O14910	rectum	female	2	0	1.03791	0.868626	1.24019	0.682099	0.999896
DLL1	O00548	rectum	female	2	0	0.950042	0.743352	1.2142	0.682233	0.999896
UBXN4:CD 1	Q92575	rectum	female	2	0	1.06128	0.797948	1.41151	0.682727	0.999896
PDZD7	Q9H5P4	rectum	female	2	0	0.966477	0.820678	1.13818	0.682772	0.999896
ZN276	Q8N554	rectum	female	2	0	0.962477	0.801164	1.15627	0.682815	0.999896
PCNA	P12004	rectum	female	2	0	0.960532	0.791794	1.16523	0.682875	0.999896
C3d	P01024	rectum	female	2	0	0.95577	0.769297	1.18744	0.682891	0.999896
HERC1	Q15751	rectum	female	2	0	0.965169	0.814114	1.14425	0.68309	0.999896
B4GT6	Q9UBX8	rectum	female	2	0	1.04558	0.843962	1.29535	0.683441	0.999896
RHG05	Q13017	rectum	female	2	0	1.04856	0.834491	1.31755	0.683995	0.999896
sTie-2	Q02763	rectum	female	2	0	1.03612	0.873365	1.22921	0.684021	0.999896
STIM1:ECD	Q13586	rectum	female	2	0	1.0468	0.839774	1.30487	0.68413	0.999896
ARMEL	Q49AH0	rectum	female	2	0	0.970531	0.840239	1.12103	0.684237	0.999896
IL-1 sR9	Q9NP60	rectum	female	2	0	0.943709	0.713781	1.2477	0.684258	0.999896
SCCA1	P29508	rectum	female	2	0	1.03994	0.860917	1.25619	0.684511	0.999896
TBC25	Q3MII6	rectum	female	2	0	1.03877	0.864586	1.24805	0.684592	0.999896
KLOTB	Q86Z14	rectum	female	2	0	0.961411	0.79498	1.16268	0.684908	0.999896
Multifunctional protein ADE2	P22234	rectum	female	2	0	1.05322	0.819799	1.35311	0.684998	0.999896
NCAM-120	P13591	rectum	female	2	0	1.05282	0.820847	1.35036	0.685213	0.999896
FGF-8A	P55075	rectum	female	2	0	1.02842	0.898076	1.17769	0.685231	0.999896
Angiogenin	P03950	rectum	female	2	0	0.960187	0.78858	1.16914	0.685906	0.999896
RAB24	Q969Q5	rectum	female	2	0	0.957406	0.775282	1.18231	0.685977	0.999896
MGT4B	Q9UQ53	rectum	female	2	0	0.946685	0.725767	1.23485	0.686141	0.999896
annexin I	P04083	rectum	female	2	0	0.957172	0.774021	1.18366	0.686253	0.999896
CB089	Q86V40	rectum	female	2	0	1.05487	0.813861	1.36725	0.686483	0.999896
carbonic anhydrase II	P00918	rectum	female	2	0	1.03902	0.862744	1.25132	0.686536	0.999896
PPARa	Q07869	rectum	female	2	0	1.03365	0.880047	1.21405	0.686816	0.999896
TPC6B	Q86SZ2	rectum	female	2	0	1.03408	0.878353	1.21741	0.687402	0.999896
BCL2-like 1 protein	Q07817	rectum	female	2	0	0.963536	0.804018	1.1547	0.687495	0.999896
NOE2	O95897	rectum	female	2	0	0.945348	0.718697	1.24348	0.687792	0.999896
Carbonic anhydrase 6	P23280	rectum	female	2	0	0.966687	0.819368	1.14049	0.687968	0.999896
CD14	P08571	rectum	female	2	0	1.03254	0.883115	1.20726	0.688025	0.999896
ECOP	Q96AW1	rectum	female	2	0	1.04725	0.835943	1.31196	0.688048	0.999896
BOC	Q9BWV1	rectum	female	2	0	0.945806	0.720433	1.24168	0.688261	0.999896
SENP2	Q9HC62	rectum	female	2	0	0.94995	0.739125	1.22091	0.688397	0.999896
Artemin	Q5T4W7	rectum	female	2	0	1.04057	0.856708	1.26388	0.688513	0.999896
CIP4	Q15642	rectum	female	2	0	1.0665	0.778118	1.46176	0.688968	0.999896
PDGFD	Q9GZP0	rectum	female	2	0	0.949237	0.735489	1.2251	0.688987	0.999896
CD226	Q15762	rectum	female	2	0	0.946605	0.72353	1.23846	0.689006	0.999896
THY1	P04216	rectum	female	2	0	0.971188	0.841396	1.121	0.689583	0.999896
ERGI1	Q969X5	rectum	female	2	0	1.04006	0.857627	1.26129	0.689793	0.999896
PIHD1	Q9NWS0	rectum	female	2	0	1.0612	0.792652	1.42073	0.689886	0.999896
TAP26	Q9P031	rectum	female	2	0	1.0339	0.87762	1.21801	0.690096	0.999896
UBP46/WDR48 Complex	P62068	rectum	female	2	0	0.970239	0.83625	1.1257	0.690292	0.999896
HACL1	Q9UJ83	rectum	female	2	0	1.06201	0.789932	1.42779	0.690347	0.999896
UN45A	Q9H3U1	rectum	female	2	0	1.06338	0.78584	1.43894	0.690461	0.999896
HYKK	A2RU49	rectum	female	2	0	0.964438	0.806878	1.15276	0.690723	0.999896
F134B	Q9H6L5	rectum	female	2	0	0.960286	0.78645	1.17255	0.69084	0.999896
UBE2S	Q16763	rectum	female	2	0	1.05176	0.820163	1.34876	0.690854	0.999896
TRAIL R2:Death	O14763	rectum	female	2	0	0.962241	0.795797	1.1635	0.69121	0.999896
PKC-B-II	P05771	rectum	female	2	0	1.06226	0.78834	1.43134	0.691423	0.999896
PKHA4	Q9H4M7	rectum	female	2	0	0.975593	0.863515	1.10222	0.691467	0.999896
ERMAP	Q96PL5	rectum	female	2	0	0.958869	0.779112	1.1801	0.691714	0.999896
ENTP3	O75355	rectum	female	2	0	0.964566	0.806905	1.15303	0.691965	0.999896
TR3N	Q6F5E7	rectum	female	2	0	0.966103	0.814547	1.14586	0.692041	0.999896
SMR3A	Q99954	rectum	female	2	0	0.967353	0.820822	1.14004	0.692061	0.999896
TCP11	Q8WWU5	rectum	female	2	0	0.967513	0.821589	1.13935	0.69215	0.999896
HXK3	P52790	rectum	female	2	0	0.96223	0.795123	1.16446	0.692403	0.999896
MGAT3	Q09327	rectum	female	2	0	0.959641	0.782336	1.17713	0.692653	0.999896
MEF2C	Q06413	rectum	female	2	0	1.044	0.843216	1.2926	0.692743	0.999896
FOXM1	Q08050	rectum	female	2	0	1.05168	0.818971	1.35052	0.692911	0.999896
MYCBP	Q99417	rectum	female	2	0	1.06518	0.778508	1.45742	0.693027	0.999896
UBP22	Q9UPT9	rectum	female	2	0	1.05806	0.799476	1.40028	0.69305	0.999896
DCC	P43146	rectum	female	2	0	0.954835	0.758977	1.20123	0.693149	0.999896
Urotensin-II	O95399	rectum	female	2	0	0.964753	0.807157	1.15312	0.693336	0.999896
DEAF1	O75398	rectum	female	2	0	1.05214	0.8172	1.35461	0.693442	0.999896
RPS6KA3	P51812	rectum	female	2	0	0.945462	0.715025	1.25016	0.693973	0.999896
EHD1	Q9H4M9	rectum	female	2	0	1.06517	0.777694	1.45891	0.694038	0.999896
PRDC1	Q9NRG1	rectum	female	2	0	1.0655	0.776697	1.46168	0.694095	0.999896
RET2	P50120	rectum	female	2	0	1.03417	0.874613	1.22283	0.694341	0.999896
CL076	Q8N812	rectum	female	2	0	0.966273	0.814095	1.1469	0.694768	0.999896
LTK	P29376	rectum	female	2	0	0.940791	0.69355	1.27617	0.694803	0.999896
PRL	P01236	rectum	female	2	0	0.963228	0.798741	1.16159	0.694954	0.999896
NTRI	Q9P121	rectum	female	2	0	0.955607	0.7615	1.19919	0.695077	0.999896
PDE4C	Q08493	rectum	female	2	0	0.952772	0.748027	1.21356	0.695112	0.999896
ZNT5	Q8TAD4	rectum	female	2	0	0.955917	0.762956	1.19768	0.695131	0.999896
ELL3	Q9HB65	rectum	female	2	0	0.939407	0.686801	1.28492	0.695688	0.999896
BNP-32	P16860	rectum	female	2	0	0.969122	0.828085	1.13418	0.695892	0.999896
CBPE	P16870	rectum	female	2	0	0.965652	0.810397	1.15065	0.695927	0.999896
HSF1	Q00613	rectum	female	2	0	1.04918	0.824649	1.33484	0.69599	0.999896
MFAP1	P55081	rectum	female	2	0	0.96221	0.792825	1.16778	0.69659	0.999896
T11L1	Q9NUJ3	rectum	female	2	0	0.961304	0.788331	1.17223	0.696598	0.999896
Peroxiredoxin-5	P30044	rectum	female	2	0	0.929807	0.644915	1.34055	0.69662	0.999896
Hemopexin	P02790	rectum	female	2	0	0.956893	0.766761	1.19417	0.696628	0.999896
Enoyl-CoA hydratase	P30084	rectum	female	2	0	1.04217	0.846716	1.28275	0.696669	0.999896
APCD1	Q8J025	rectum	female	2	0	0.965745	0.810462	1.15078	0.696742	0.999896
RS5	P46782	rectum	female	2	0	0.950492	0.736265	1.22705	0.69678	0.999896
FGL2	Q14314	rectum	female	2	0	0.966908	0.816291	1.14532	0.696896	0.999896
MAGE-6	P43360	rectum	female	2	0	0.970653	0.835468	1.12771	0.697083	0.999896
ULBP-1	Q9BZM6	rectum	female	2	0	0.955633	0.76042	1.20096	0.697086	0.999896
PLCX3	Q63HM9	rectum	female	2	0	0.962911	0.795973	1.16486	0.697228	0.999896
LRRC3	Q9BY71	rectum	female	2	0	0.962847	0.795647	1.16518	0.697241	0.999896
Semaphorin-7A	O75326	rectum	female	2	0	1.03443	0.872103	1.22698	0.69751	0.999896
YETS4	O95619	rectum	female	2	0	0.956676	0.765125	1.19618	0.697623	0.999896
MTMR1	Q13613	rectum	female	2	0	1.02334	0.910896	1.14965	0.697701	0.999896
TTC1	Q99614	rectum	female	2	0	1.06307	0.780788	1.4474	0.69771	0.999896
Keratin 34	O76011	rectum	female	2	0	1.02702	0.897706	1.17496	0.697788	0.999896
ODP2	P10515	rectum	female	2	0	0.943718	0.704225	1.26466	0.698122	0.999896
ADEC1	O15204	rectum	female	2	0	0.96347	0.798192	1.16297	0.698337	0.999896
PCSK9	Q8NBP7	rectum	female	2	0	0.961474	0.788159	1.1729	0.69846	0.999896
TSG-6	P98066	rectum	female	2	0	0.958596	0.773955	1.18729	0.69849	0.999896
PLD3	Q8IV08	rectum	female	2	0	0.94051	0.6895	1.2829	0.6986	0.999896
NALP4	Q96MN2	rectum	female	2	0	0.96897	0.826069	1.13659	0.698601	0.999896
ENOX1	Q8TC92	rectum	female	2	0	1.03966	0.853856	1.26589	0.698628	0.999896
HAAH	Q12797	rectum	female	2	0	0.962577	0.793552	1.1676	0.698653	0.999896
IZUM4	Q1ZYL8	rectum	female	2	0	1.03752	0.860934	1.25032	0.698826	0.999896
Histone H2A type 1	P0C0S8	rectum	female	2	0	1.04608	0.832293	1.31478	0.699332	0.999896
ZWILC	Q9H900	rectum	female	2	0	1.03502	0.869126	1.23257	0.699375	0.999896
CHMP6	Q96FZ7	rectum	female	2	0	0.942669	0.6984	1.27237	0.699629	0.999896
IFN-lambda 1	Q8IU54	rectum	female	2	0	1.02699	0.89697	1.17586	0.699773	0.999896
ARL2	P36404	rectum	female	2	0	1.03304	0.875711	1.21864	0.69979	0.999896
PRPS2	P11908	rectum	female	2	0	1.03891	0.855616	1.26146	0.699932	0.999896
CIB1	Q99828	rectum	female	2	0	0.965087	0.805482	1.15632	0.700028	0.999896
Nectin-like protein 2	Q9BY67	rectum	female	2	0	0.950782	0.735382	1.22928	0.700193	0.999896
STRATIFIN	P31947	rectum	female	2	0	1.03497	0.868842	1.23287	0.700199	0.999896
PITX3	O75364	rectum	female	2	0	1.03358	0.873527	1.22296	0.700416	0.999896
H6ST3	Q8IZP7	rectum	female	2	0	0.960059	0.779943	1.18177	0.700604	0.999896
FLRT2	O43155	rectum	female	2	0	1.04303	0.841468	1.29286	0.700605	0.999896
IFN-aA	P01563	rectum	female	2	0	1.03179	0.879613	1.2103	0.700677	0.999896
Dkk-4	Q9UBT3	rectum	female	2	0	0.959799	0.778592	1.18318	0.700716	0.999896
NOTC2	Q04721	rectum	female	2	0	0.967784	0.818949	1.14367	0.700723	0.999896
C9	P02748	rectum	female	2	0	0.961789	0.78846	1.17322	0.700777	0.999896
VAMP7	P51809	rectum	female	2	0	0.951792	0.739729	1.22465	0.700841	0.999896
MSP	P26927	rectum	female	2	0	1.04792	0.825276	1.33063	0.700905	0.999896
HAP28	Q13442	rectum	female	2	0	1.0731	0.748645	1.53818	0.700921	0.999896
BATF	Q16520	rectum	female	2	0	0.973355	0.848029	1.1172	0.700956	0.999896
PGRC2	O15173	rectum	female	2	0	0.966083	0.810033	1.1522	0.701066	0.999896
Ubiquitin+1	P62979	rectum	female	2	0	1.0651	0.771779	1.46989	0.701182	0.999896
EPHA4	P54764	rectum	female	2	0	0.959573	0.777206	1.18473	0.701187	0.999896
NSE2	Q96MF7	rectum	female	2	0	1.0435	0.839461	1.29713	0.701296	0.999896
WBP1L	Q9NX94	rectum	female	2	0	0.962538	0.791887	1.16997	0.701378	0.999896
RHG01:CRAL-TRIO	Q07960	rectum	female	2	0	0.960012	0.779267	1.18268	0.70138	0.999896
CNN2	Q99439	rectum	female	2	0	1.05261	0.809723	1.36835	0.701674	0.999896
Glypican 1	P35052	rectum	female	2	0	1.03083	0.882394	1.20425	0.701864	0.999896
CD68	P34810	rectum	female	2	0	1.0355	0.866007	1.23817	0.702079	0.999896
STK10	O94804	rectum	female	2	0	1.04971	0.818655	1.34599	0.702091	0.999896
MITD1	Q8WV92	rectum	female	2	0	0.94017	0.68524	1.28994	0.702236	0.999896
ARMC5:ARM 5	Q96C12	rectum	female	2	0	1.03143	0.880102	1.20877	0.702268	0.999896
MMP-7	P09237	rectum	female	2	0	1.03241	0.876655	1.21584	0.702271	0.999896
SSPN	Q14714	rectum	female	2	0	1.05218	0.81062	1.36571	0.702311	0.999896
TM52B	Q4KMG9	rectum	female	2	0	0.97116	0.835672	1.12862	0.702667	0.999896
HSC20	Q8IWL3	rectum	female	2	0	0.964924	0.803215	1.15919	0.702817	0.999896
NRG3	P56975	rectum	female	2	0	0.965048	0.8038	1.15864	0.702905	0.999896
Ceruloplasmin	P00450	rectum	female	2	0	1.03344	0.872706	1.22378	0.702929	0.999896
CLC7A	Q9BXN2	rectum	female	2	0	1.0313	0.880237	1.20828	0.702932	0.999896
RET1L	Q5VY80	rectum	female	2	0	0.965131	0.804115	1.15839	0.703115	0.999896
TKN1	P20366	rectum	female	2	0	0.966752	0.81242	1.1504	0.703176	0.999896
RN141	Q8WVD5	rectum	female	2	0	1.02895	0.888465	1.19165	0.703177	0.999896
M3K10	Q02779	rectum	female	2	0	1.0342	0.869931	1.22948	0.703185	0.999896
SCAR3:region 1	Q6AZY7	rectum	female	2	0	0.965565	0.806292	1.1563	0.703208	0.999896
HORM2	Q8N7B1	rectum	female	2	0	0.966549	0.811288	1.15152	0.703342	0.999896
NDP kinase B	P22392	rectum	female	2	0	1.06204	0.778877	1.44816	0.703603	0.999896
TBPL1	P62380	rectum	female	2	0	0.961637	0.786075	1.17641	0.703699	0.999896
Angiopoietin-2	O15123	rectum	female	2	0	0.954142	0.748868	1.21569	0.704097	0.999896
VAT1L	Q9HCJ6	rectum	female	2	0	1.02994	0.884496	1.19929	0.704128	0.999896
KLRG2:C-term	A4D1S0	rectum	female	2	0	1.03452	0.86828	1.23259	0.704148	0.999896
KC1G1	Q9HCP0	rectum	female	2	0	0.942436	0.693864	1.28006	0.704314	0.999896
SPB13	Q9UIV8	rectum	female	2	0	1.0587	0.788403	1.42167	0.7045	0.999896
SKP1	P63208	rectum	female	2	0	1.03986	0.849646	1.27265	0.704549	0.999896
MSI2H	Q96DH6	rectum	female	2	0	1.05692	0.793588	1.40762	0.704963	0.999896
PTPM1	Q8WUK0	rectum	female	2	0	0.961737	0.785844	1.177	0.704998	0.999896
GRAP	Q13588	rectum	female	2	0	0.967363	0.814656	1.1487	0.70504	0.999896
Tropomyosin 4	P67936	rectum	female	2	0	0.951577	0.735667	1.23085	0.705412	0.999896
Activin AC	P08476	rectum	female	2	0	0.961219	0.782914	1.18013	0.705555	0.999896
PLAK	P14923	rectum	female	2	0	1.03186	0.876926	1.21416	0.705592	0.999896
FOXP1	Q9H334	rectum	female	2	0	1.04237	0.840436	1.29281	0.705671	0.999896
Tropomyosin 2	P07951	rectum	female	2	0	0.965748	0.805934	1.15725	0.70572	0.999896
SELH	Q8IZQ5	rectum	female	2	0	1.04544	0.829794	1.31713	0.706153	0.999896
CDKA1	O14519	rectum	female	2	0	0.962339	0.788124	1.17506	0.706359	0.999896
GOGA7	Q7Z5G4	rectum	female	2	0	1.03982	0.848578	1.27415	0.706529	0.999896
NRG2	O14511	rectum	female	2	0	0.967984	0.817152	1.14666	0.706536	0.999896
MAGE-5	P43359	rectum	female	2	0	0.965339	0.80338	1.15995	0.706564	0.999896
MACD2	A1Z1Q3	rectum	female	2	0	0.968996	0.822372	1.14176	0.706741	0.999896
TM237	Q96Q45	rectum	female	2	0	0.956776	0.760016	1.20447	0.706798	0.999896
KCIP1	Q9NZI2	rectum	female	2	0	0.956781	0.759717	1.20496	0.707315	0.999896
RPN1:LD	P04843	rectum	female	2	0	0.968404	0.818945	1.14514	0.707381	0.999896
CTDS1	Q9GZU7	rectum	female	2	0	0.940413	0.682306	1.29616	0.707436	0.999896
LAG-3	P18627	rectum	female	2	0	0.96017	0.776517	1.18726	0.707471	0.999896
Protein S	P07225	rectum	female	2	0	1.03549	0.863001	1.24245	0.707571	0.999896
WFKN1	Q96NZ8	rectum	female	2	0	0.961876	0.785071	1.1785	0.707599	0.999896
TMCC3:region 2	Q9ULS5	rectum	female	2	0	0.96341	0.792791	1.17075	0.707795	0.999896
LTBP4	Q8N2S1	rectum	female	2	0	0.954212	0.746553	1.21963	0.708174	0.999896
BolA-like protein 2	Q9H3K6	rectum	female	2	0	0.954894	0.749872	1.21597	0.708197	0.999896
TINAL	Q9GZM7	rectum	female	2	0	0.956663	0.758513	1.20658	0.7083	0.999896
ACBD7	Q8N6N7	rectum	female	2	0	0.975634	0.857329	1.11026	0.708383	0.999896
UT2	Q15849	rectum	female	2	0	0.959001	0.769988	1.19441	0.708569	0.999896
ZG16	O60844	rectum	female	2	0	0.933629	0.651236	1.33847	0.70864	0.999896
MEIG1	Q5JSS6	rectum	female	2	0	1.03907	0.849847	1.27043	0.708646	0.999896
IMA5	P52294	rectum	female	2	0	1.04236	0.838497	1.29578	0.708702	0.999896
PAR11	Q9NR21	rectum	female	2	0	1.02918	0.88493	1.19695	0.708904	0.999896
LRP5	O75197	rectum	female	2	0	1.03195	0.874724	1.21744	0.709204	0.999896
TRI54	Q9BYV2	rectum	female	2	0	1.03311	0.870455	1.22616	0.709389	0.999896
CAB39	Q9Y376	rectum	female	2	0	0.942449	0.689948	1.28736	0.709509	0.999896
RBP56	Q92804	rectum	female	2	0	1.03354	0.868806	1.2295	0.709618	0.999896
CP054	Q6UWD8	rectum	female	2	0	1.03563	0.861322	1.24521	0.709667	0.999896
LIPA1	Q13136	rectum	female	2	0	0.942078	0.688053	1.28989	0.709761	0.999896
sCD14	P08571	rectum	female	2	0	1.0464	0.823856	1.32906	0.710059	0.999896
SPI1	P17947	rectum	female	2	0	0.956577	0.756917	1.2089	0.710142	0.999896
gpIIbIIIa	P05106	rectum	female	2	0	1.0602	0.778933	1.44303	0.710154	0.999896
PNMA2	Q9UL42	rectum	female	2	0	1.02948	0.883222	1.19995	0.710202	0.999896
RDH13	Q8NBN7	rectum	female	2	0	0.962898	0.78873	1.17552	0.710339	0.999896
GP142	Q7Z601	rectum	female	2	0	0.962269	0.785233	1.17922	0.710805	0.999896
Eotaxin-2	O00175	rectum	female	2	0	1.02569	0.896898	1.17298	0.710981	0.999896
CSAG1	Q6PB30	rectum	female	2	0	0.964393	0.796065	1.16831	0.71104	0.999896
FCRLB	Q6BAA4	rectum	female	2	0	0.959076	0.768791	1.19646	0.711143	0.999896
VAP-1	Q16853	rectum	female	2	0	1.03999	0.845043	1.27991	0.711214	0.999896
NUP98	P52948	rectum	female	2	0	1.03772	0.852828	1.26269	0.711527	0.999896
COPB2	P35606	rectum	female	2	0	1.05714	0.787441	1.41921	0.711557	0.999896
S2611	Q86WA9	rectum	female	2	0	1.02638	0.894072	1.17826	0.711575	0.999896
Trefoil factor 2	Q03403	rectum	female	2	0	1.03604	0.858694	1.25001	0.711678	0.999896
Cyclin E	P24864	rectum	female	2	0	0.962452	0.785539	1.17921	0.711908	0.999896
EG-VEGF	P58294	rectum	female	2	0	1.02882	0.884777	1.19632	0.711958	0.999896
galactosidase, alpha	P06280	rectum	female	2	0	0.95349	0.740071	1.22845	0.712578	0.999896
FAHD1	Q6P587	rectum	female	2	0	0.953381	0.739486	1.22914	0.712648	0.999896
IL-6 sRa	P08887	rectum	female	2	0	1.03445	0.863798	1.23882	0.712698	0.999896
RAB6B	Q9NRW1	rectum	female	2	0	1.05992	0.777551	1.44483	0.712746	0.999896
Alpha-1-syntrophin	Q13424	rectum	female	2	0	1.06337	0.766356	1.47549	0.71314	0.999896
PDGF-AA	P04085	rectum	female	2	0	1.04267	0.834382	1.30296	0.713243	0.999896
RAB17	Q9H0T7	rectum	female	2	0	0.965573	0.800934	1.16405	0.713391	0.999896
ARMET	P55145	rectum	female	2	0	1.06335	0.765973	1.47618	0.713613	0.999896
Dynorphin A (1-17)	P01213	rectum	female	2	0	1.04044	0.841926	1.28575	0.71362	0.999896
SIA7E	Q9BVH7	rectum	female	2	0	0.951469	0.729239	1.24142	0.713951	0.999896
Cytidylate kinase	P30085	rectum	female	2	0	0.96415	0.79298	1.17227	0.714289	0.999896
DOS	Q8N350	rectum	female	2	0	0.96522	0.798523	1.16672	0.714402	0.999896
KPCT	Q04759	rectum	female	2	0	1.05687	0.785882	1.42131	0.714413	0.999896
kallikrein 12	Q9UKR0	rectum	female	2	0	0.966556	0.805326	1.16006	0.714861	0.999896
Osteocalcin	P02818	rectum	female	2	0	0.966642	0.805759	1.15965	0.71491	0.999896
TMA	P07202	rectum	female	2	0	1.03042	0.877268	1.21031	0.71509	0.999896
COX5B	P10606	rectum	female	2	0	0.968936	0.817855	1.14793	0.715208	0.999896
Ephrin-B3:ECD	Q15768	rectum	female	2	0	0.959422	0.768017	1.19853	0.715209	0.999896
NTM1A	Q9BV86	rectum	female	2	0	0.975496	0.853774	1.11457	0.715235	0.999896
EFNB2:ECD	P52799	rectum	female	2	0	0.95796	0.760562	1.20659	0.715251	0.999896
SIA7D	Q9H4F1	rectum	female	2	0	1.03484	0.860929	1.24387	0.715273	0.999896
DNJB8	Q8NHS0	rectum	female	2	0	1.06579	0.756755	1.50103	0.715335	0.999896
MAPK5	Q8IW41	rectum	female	2	0	1.0328	0.868299	1.22846	0.715432	0.999896
40S ribosomal protein SA	P08865	rectum	female	2	0	0.965504	0.799307	1.16626	0.715685	0.999896
Lamin-B2	Q03252	rectum	female	2	0	0.963209	0.787234	1.17852	0.715733	0.999896
RS20	P60866	rectum	female	2	0	0.950154	0.721474	1.25132	0.715868	0.999896
ARFP1	P53367	rectum	female	2	0	1.04872	0.811691	1.35496	0.715932	0.999896
I5P1	Q14642	rectum	female	2	0	0.940483	0.675603	1.30921	0.716175	0.999896
SPAT5	Q8NB90	rectum	female	2	0	0.941527	0.68014	1.30337	0.716506	0.999896
DYN2	P50570	rectum	female	2	0	1.05898	0.777132	1.44305	0.716636	0.999896
RBM18	Q96H35	rectum	female	2	0	0.970223	0.824014	1.14238	0.716806	0.999896
H2B2E	Q16778	rectum	female	2	0	0.96154	0.777798	1.18869	0.717002	0.999896
HNRPM	P52272	rectum	female	2	0	0.950682	0.723048	1.24998	0.717226	0.999896
EGFL9	Q6UY11	rectum	female	2	0	0.963717	0.788999	1.17712	0.71726	0.999896
PADI4	Q9UM07	rectum	female	2	0	0.96196	0.77978	1.1867	0.717334	0.999896
IL-12 Rb1	P42701	rectum	female	2	0	1.03254	0.868132	1.22809	0.717427	0.999896
SKA1	Q96BD8	rectum	female	2	0	0.96097	0.774474	1.19237	0.717608	0.999896
NUD15	Q9NV35	rectum	female	2	0	0.954621	0.742154	1.22791	0.717687	0.999896
Flt-3	P36888	rectum	female	2	0	1.0334	0.864801	1.23487	0.717708	0.999896
BMP-5	P22003	rectum	female	2	0	1.0361	0.854705	1.256	0.717977	0.999896
GDF7	Q7Z4P5	rectum	female	2	0	1.03075	0.87443	1.21502	0.718149	0.999896
MIRO1	Q8IXI2	rectum	female	2	0	1.05412	0.791705	1.40351	0.718219	0.999896
Fibrinogen B	P02675	rectum	female	2	0	0.967874	0.810547	1.15574	0.718262	0.999896
UN13D	Q70J99	rectum	female	2	0	1.04897	0.808945	1.36021	0.718381	0.999896
cIAP-2	Q13489	rectum	female	2	0	1.02377	0.900947	1.16334	0.718638	0.999896
URB	Q76M96	rectum	female	2	0	1.03295	0.865781	1.2324	0.718911	0.999896
CA186	Q6ZWK4	rectum	female	2	0	0.970427	0.824045	1.14281	0.718977	0.999896
ILT-2	Q8NHL6	rectum	female	2	0	1.03425	0.860801	1.24264	0.719198	0.999896
ERCC1	P07992	rectum	female	2	0	1.02244	0.905862	1.15403	0.719358	0.999896
Carbonic anhydrase XIII	Q8N1Q1	rectum	female	2	0	1.05528	0.786662	1.41562	0.71961	0.999896
H2B2E	Q16778	rectum	female	2	0	0.961064	0.773713	1.19378	0.719619	0.999896
NEUL1	O76050	rectum	female	2	0	0.97024	0.822613	1.14436	0.719781	0.999896
RN215:CD	Q9Y6U7	rectum	female	2	0	0.970159	0.822124	1.14485	0.719876	0.999896
FGF22	Q9HCT0	rectum	female	2	0	0.971519	0.829591	1.13773	0.719895	0.999896
VCX3	Q9NNX9	rectum	female	2	0	1.02518	0.894846	1.17449	0.720025	0.999896
Calpactin I light chain	P60903	rectum	female	2	0	1.03166	0.869627	1.22389	0.720669	0.999896
CHIA	Q9BZP6	rectum	female	2	0	1.0332	0.86381	1.23581	0.720707	0.999896
ROA1	P09651	rectum	female	2	0	0.95189	0.726403	1.24737	0.720743	0.999896
UB2L3/ PolyUbiquitin K48	P0CG47	rectum	female	2	0	1.04125	0.834226	1.29965	0.720783	0.999896
PPIG	Q13427	rectum	female	2	0	0.970717	0.824666	1.14263	0.720908	0.999896
VHLL	Q6RSH7	rectum	female	2	0	0.969624	0.818645	1.14845	0.720947	0.999896
RGS14	O43566	rectum	female	2	0	0.974878	0.847807	1.12099	0.721038	0.999896
Periostin	Q15063	rectum	female	2	0	1.03883	0.842756	1.28051	0.721144	0.999896
SMDF	Q02297	rectum	female	2	0	1.02609	0.890532	1.18227	0.721677	0.999896
GAS7	O60861	rectum	female	2	0	0.965899	0.798035	1.16907	0.721685	0.999896
B7	P33681	rectum	female	2	0	0.971665	0.829429	1.13829	0.721882	0.999896
Cyclin H	P51946	rectum	female	2	0	0.974381	0.844618	1.12408	0.721909	0.999896
PPN	O95428	rectum	female	2	0	0.973069	0.837196	1.13099	0.72201	0.999896
COQ7	Q99807	rectum	female	2	0	0.96429	0.789207	1.17821	0.722062	0.999896
Aconitase 1	P21399	rectum	female	2	0	1.03234	0.866278	1.23023	0.722071	0.999896
ERP29	P30040	rectum	female	2	0	0.939997	0.668386	1.32198	0.722106	0.999896
PEAR1:ECD	Q5VY43	rectum	female	2	0	1.0386	0.841974	1.28114	0.723592	0.999896
PPC1A	Q5VZY2	rectum	female	2	0	0.966407	0.799683	1.16789	0.723597	0.999896
complement factor H-related 5	Q9BXR6	rectum	female	2	0	1.04322	0.825085	1.31903	0.723678	0.999896
PSB1	P20618	rectum	female	2	0	1.03266	0.863953	1.23431	0.723994	0.999896
MCR	P08235	rectum	female	2	0	1.03514	0.854557	1.25387	0.724045	0.999896
CSN5	Q92905	rectum	female	2	0	1.04389	0.822401	1.32502	0.72409	0.999896
Kallistatin	P29622	rectum	female	2	0	1.0355	0.853154	1.25681	0.724125	0.999896
MAGE-3	P43357	rectum	female	2	0	1.02464	0.895068	1.17297	0.724169	0.999896
STA5B	P51692	rectum	female	2	0	0.970657	0.822623	1.14533	0.724268	0.999896
DJC30	Q96LL9	rectum	female	2	0	1.03204	0.866003	1.22991	0.724539	0.999896
Coagulation Factor XI	P03951	rectum	female	2	0	0.967549	0.805241	1.16257	0.724748	0.999896
ZC3H8	Q8N5P1	rectum	female	2	0	1.03757	0.844945	1.27411	0.724844	0.999896
BiP	P11021	rectum	female	2	0	0.972226	0.830946	1.13753	0.72515	0.999896
LR75A	Q8NAA5	rectum	female	2	0	1.0294	0.875801	1.20993	0.725278	0.999896
WASP	P42768	rectum	female	2	0	1.04808	0.806496	1.36202	0.725398	0.999896
PSMA	Q04609	rectum	female	2	0	0.967653	0.805289	1.16275	0.72568	0.999896
TR61B	Q9BVS5	rectum	female	2	0	1.03375	0.858687	1.2445	0.72587	0.999896
AT2A3	Q93084	rectum	female	2	0	1.03176	0.86603	1.22921	0.726338	0.999896
PLSI	Q14651	rectum	female	2	0	1.03318	0.860391	1.24066	0.726684	0.999896
EGFL6	Q8IUX8	rectum	female	2	0	1.02887	0.876912	1.20717	0.727024	0.999896
MCEE	Q96PE7	rectum	female	2	0	0.959848	0.762172	1.20879	0.72761	0.999896
Histidyl-tRNA synthetase	P12081	rectum	female	2	0	1.0618	0.757664	1.48802	0.727644	0.999896
DDX58	O95786	rectum	female	2	0	1.02563	0.889475	1.18263	0.727658	0.999896
SNAPN	O95295	rectum	female	2	0	0.976539	0.85436	1.11619	0.727751	0.999896
SVEP1:Sushi 15-18	Q4LDE5	rectum	female	2	0	0.969111	0.812171	1.15638	0.72778	0.999896
FGF-6	P10767	rectum	female	2	0	0.969631	0.814984	1.15362	0.727924	0.999896
RANG	P43487	rectum	female	2	0	1.04757	0.806189	1.36124	0.727987	0.999896
PPCT	Q9UKL6	rectum	female	2	0	1.05041	0.796104	1.38596	0.728036	0.999896
Otoraplin	Q9NRC9	rectum	female	2	0	0.969441	0.813788	1.15487	0.728178	0.999896
COMD1	Q8N668	rectum	female	2	0	0.973511	0.836731	1.13265	0.728202	0.999896
PTPRS	Q13332	rectum	female	2	0	1.0375	0.842861	1.27709	0.72836	0.999896
Cofilin-1	P23528	rectum	female	2	0	1.0503	0.796116	1.38564	0.728487	0.999896
LRP	Q14764	rectum	female	2	0	1.03931	0.835962	1.29213	0.728524	0.999896
IL-17	Q16552	rectum	female	2	0	0.973367	0.835729	1.13367	0.728565	0.999896
Tropomyosin 4	P67936	rectum	female	2	0	1.05446	0.781371	1.42299	0.728775	0.999896
HRSL2	Q9NWW9	rectum	female	2	0	1.03328	0.858665	1.24341	0.728857	0.999896
GSTM3-3	P21266	rectum	female	2	0	0.964623	0.786643	1.18287	0.729261	0.999896
SWP70	Q9UH65	rectum	female	2	0	1.03339	0.857921	1.24475	0.72939	0.999896
CREB-binding protein	Q92793	rectum	female	2	0	1.02705	0.882702	1.195	0.729799	0.999896
SSU72	Q9NP77	rectum	female	2	0	1.03872	0.83718	1.28877	0.729984	0.999896
TMOD3	Q9NYL9	rectum	female	2	0	1.05089	0.792717	1.39315	0.730017	0.999896
CLC9A	Q6UXN8	rectum	female	2	0	0.963244	0.778627	1.19163	0.73013	0.999896
C1GLC	Q96EU7	rectum	female	2	0	1.02948	0.872785	1.21431	0.730172	0.999896
SFRP4	Q6FHJ7	rectum	female	2	0	0.962964	0.777022	1.1934	0.730273	0.999896
PCDGM	Q9Y5F6	rectum	female	2	0	0.979619	0.871398	1.10128	0.730276	0.999896
MA1A2	O60476	rectum	female	2	0	1.03795	0.83974	1.28294	0.730476	0.999896
CA043	Q9BWL3	rectum	female	2	0	0.975746	0.848492	1.12208	0.730561	0.999896
GIMA7	Q8NHV1	rectum	female	2	0	1.03597	0.847202	1.26679	0.730617	0.999896
p107	P28749	rectum	female	2	0	1.02669	0.883737	1.19276	0.730635	0.999896
ZN526	Q8TF50	rectum	female	2	0	0.953361	0.726333	1.25135	0.730711	0.999896
Sialoadhesin	Q9BZZ2	rectum	female	2	0	1.02839	0.876616	1.20645	0.731124	0.999896
C5	P01031	rectum	female	2	0	0.970649	0.818933	1.15047	0.731195	0.999896
MILR1	Q7Z6M3	rectum	female	2	0	1.02548	0.888252	1.18391	0.7314	0.999896
BTC	P35070	rectum	female	2	0	1.03246	0.860172	1.23926	0.731645	0.999896
RCAN3	Q9UKA8	rectum	female	2	0	1.03109	0.865346	1.22857	0.732062	0.999896
ZAP70	P43403	rectum	female	2	0	0.969179	0.810043	1.15958	0.732276	0.999896
Endostatin	P39060	rectum	female	2	0	1.03081	0.866271	1.2266	0.732362	0.999896
GBRL1	Q9H0R8	rectum	female	2	0	0.952106	0.718613	1.26147	0.732433	0.999896
MCPIP	Q5D1E8	rectum	female	2	0	0.9509	0.712437	1.26918	0.732515	0.999896
Granzyme K	P49863	rectum	female	2	0	1.0339	0.853842	1.25194	0.732723	0.999896
VITRN	Q6UXI7	rectum	female	2	0	1.0357	0.846815	1.26672	0.732755	0.999896
Carbonic Anhydrase IV	P22748	rectum	female	2	0	0.968563	0.806198	1.16363	0.732955	0.999896
MCM6	Q14566	rectum	female	2	0	1.02726	0.880198	1.19889	0.732972	0.999896
GDP/GTP exchange protein	P52306	rectum	female	2	0	0.96662	0.795295	1.17485	0.733049	0.999896
RPAC1	O15160	rectum	female	2	0	1.03205	0.860925	1.23719	0.733052	0.999896
CDK2	P24941	rectum	female	2	0	1.04561	0.808888	1.35162	0.733436	0.999896
SAM50	Q9Y512	rectum	female	2	0	1.02406	0.893085	1.17425	0.733456	0.999896
ACE2	Q9BYF1	rectum	female	2	0	1.01654	0.924937	1.11722	0.733468	0.999896
NUMBL	Q9Y6R0	rectum	female	2	0	1.02118	0.905126	1.15211	0.733489	0.999896
Sperm-associated antigen 2	Q16222	rectum	female	2	0	1.03106	0.864594	1.22957	0.733522	0.999896
Kallistatin	P29622	rectum	female	2	0	1.0356	0.846697	1.26664	0.733552	0.999896
CNOT1	A5YKK6	rectum	female	2	0	1.0438	0.815437	1.33612	0.733625	0.999896
GORAB	Q5T7V8	rectum	female	2	0	0.9637	0.778814	1.19248	0.733685	0.999896
CLIC5	Q9NZA1	rectum	female	2	0	0.959677	0.756988	1.21664	0.733841	0.999896
DNAI1	Q9UI46	rectum	female	2	0	1.02879	0.873071	1.21228	0.734639	0.999896
SYT17	Q9BSW7	rectum	female	2	0	0.967767	0.800647	1.16977	0.7348	0.999896
MEPE	Q9NQ76	rectum	female	2	0	1.02392	0.892988	1.17404	0.734937	0.999896
AMNLS	Q9BXJ7	rectum	female	2	0	0.965801	0.789565	1.18138	0.734981	0.999896
CSNK1G2	P78368	rectum	female	2	0	1.05897	0.759792	1.47597	0.735162	0.999896
H2B3B	Q8N257	rectum	female	2	0	0.963333	0.775715	1.19633	0.735357	0.999896
MTNA	Q9BV20	rectum	female	2	0	1.02628	0.882918	1.19291	0.735457	0.999896
TF2L1	Q9NZI6	rectum	female	2	0	1.05132	0.786251	1.40574	0.735661	0.999896
F118B	Q9BPY3	rectum	female	2	0	1.05394	0.776621	1.43028	0.735948	0.999896
XBP1	P17861	rectum	female	2	0	1.03743	0.837926	1.28443	0.735957	0.999896
GNAS	P63092	rectum	female	2	0	0.96218	0.768974	1.20393	0.736028	0.999896
MO4L2	Q15014	rectum	female	2	0	0.95801	0.746518	1.22942	0.736067	0.999896
RAB5A	P20339	rectum	female	2	0	1.05264	0.781101	1.41857	0.736119	0.999896
HSP 70		rectum	female	2	0	1.03518	0.846565	1.26581	0.736205	0.999896
SPN90	Q9NZQ3	rectum	female	2	0	1.05512	0.771882	1.44229	0.736546	0.999896
SLAF6	Q96DU3	rectum	female	2	0	0.976845	0.851964	1.12003	0.737104	0.999896
BL1S1	P78537	rectum	female	2	0	0.967606	0.798295	1.17283	0.737205	0.999896
PRKACA	P17612	rectum	female	2	0	0.945435	0.680818	1.3129	0.737676	0.999896
SE1L2	Q5TEA6	rectum	female	2	0	0.968859	0.805047	1.166	0.737794	0.999896
IMB1	Q14974	rectum	female	2	0	1.05723	0.76302	1.46489	0.738016	0.999896
TRAIL R2	O14763	rectum	female	2	0	1.02743	0.876735	1.20402	0.738106	0.999896
IRF2	P14316	rectum	female	2	0	1.03937	0.828688	1.30363	0.73828	0.999896
SDF-1	P48061	rectum	female	2	0	1.04704	0.799408	1.37139	0.738469	0.999896
C1QT1	Q9BXJ1	rectum	female	2	0	0.965311	0.784403	1.18794	0.73881	0.999896
RBM4	Q9BWF3	rectum	female	2	0	1.04478	0.807473	1.35183	0.738947	0.999896
UBX2B	Q14CS0	rectum	female	2	0	1.04466	0.807883	1.35082	0.739024	0.999896
PHYIP	Q92561	rectum	female	2	0	0.967664	0.797314	1.17441	0.739353	0.999896
SPEF1	Q9Y4P9	rectum	female	2	0	1.0315	0.859173	1.2384	0.739464	0.999896
CD3E	P07766	rectum	female	2	0	1.02497	0.88623	1.18543	0.739604	0.999896
NR1H4	Q96RI1	rectum	female	2	0	1.0327	0.854187	1.24852	0.73965	0.999896
ENAH	Q8N8S7	rectum	female	2	0	0.950798	0.705878	1.2807	0.739891	0.999896
CRIPT	Q9P021	rectum	female	2	0	0.974485	0.836493	1.13524	0.740071	0.999896
RPP40	O75818	rectum	female	2	0	0.973056	0.8279	1.14366	0.740359	0.999896
Granzyme B	P10144	rectum	female	2	0	0.962192	0.76603	1.20859	0.7404	0.999896
MESD2	Q14696	rectum	female	2	0	1.03857	0.830183	1.29927	0.740474	0.999896
CCD97	Q96F63	rectum	female	2	0	1.02871	0.869969	1.21641	0.740658	0.999896
PARK7	Q99497	rectum	female	2	0	0.963012	0.770288	1.20395	0.74079	0.999896
FUT2	Q10981	rectum	female	2	0	0.968614	0.801806	1.17012	0.740869	0.999896
EYS	Q5T1H1	rectum	female	2	0	1.02499	0.885472	1.18649	0.740921	0.999896
Luteinizing hormone	P01215	rectum	female	2	0	0.958446	0.744977	1.23308	0.741286	0.999896
GRL1A	P0CAP2	rectum	female	2	0	1.03152	0.857923	1.24023	0.741369	0.999896
B9D2	Q9BPU9	rectum	female	2	0	1.02524	0.884152	1.18884	0.741407	0.999896
OLR1	P78380	rectum	female	2	0	0.965628	0.784427	1.18869	0.74151	0.999896
HNRPF	P52597	rectum	female	2	0	1.04411	0.807857	1.34945	0.741571	0.999896
Selenium-binding protein 1	Q13228	rectum	female	2	0	1.02093	0.902614	1.15476	0.741666	0.999896
FKB14	Q9NWM8	rectum	female	2	0	0.96633	0.788283	1.18459	0.741676	0.999896
FHR4	Q92496	rectum	female	2	0	1.02813	0.87177	1.21255	0.741677	0.999896
SFTA2	Q6UW10	rectum	female	2	0	1.03114	0.859271	1.23737	0.741714	0.999896
XG	P55808	rectum	female	2	0	0.968555	0.800911	1.17129	0.741786	0.999896
IL-15 Ra	Q13261	rectum	female	2	0	1.03487	0.843914	1.26903	0.741908	0.999896
MGAP	Q8IWI9	rectum	female	2	0	0.971351	0.816977	1.15489	0.742026	0.999896
TFF3	Q07654	rectum	female	2	0	1.02794	0.872387	1.21123	0.742035	0.999896
sFRP-3	Q92765	rectum	female	2	0	0.968587	0.80094	1.17132	0.742043	0.999896
LRRN1:ECD	Q6UXK5	rectum	female	2	0	1.02869	0.868832	1.21797	0.742699	0.999896
IL-10 Ra:ECD	Q13651	rectum	female	2	0	1.04117	0.818259	1.32481	0.742733	0.999896
TEC	P42680	rectum	female	2	0	1.05242	0.775638	1.42796	0.742816	0.999896
inhibin A	P05111	rectum	female	2	0	1.03159	0.856672	1.24222	0.742861	0.999896
UBE2W	Q96B02	rectum	female	2	0	1.03217	0.854204	1.24722	0.742948	0.999896
SHAN1	Q9Y566	rectum	female	2	0	1.04652	0.797177	1.37386	0.743303	0.999896
RECQ1	P46063	rectum	female	2	0	0.962242	0.764246	1.21153	0.743324	0.999896
C20orf77	Q9NQG5	rectum	female	2	0	0.970291	0.81002	1.16227	0.743348	0.999896
QSOX2	Q6ZRP7	rectum	female	2	0	1.03202	0.85457	1.24631	0.743382	0.999896
Integrin a3b1	P05556	rectum	female	2	0	0.968125	0.797426	1.17537	0.743429	0.999896
ATX10	Q9UBB4	rectum	female	2	0	1.02952	0.864511	1.22603	0.744093	0.999896
LRC59	Q96AG4	rectum	female	2	0	1.04843	0.789261	1.3927	0.744095	0.999896
SG1D2	O95969	rectum	female	2	0	1.05551	0.763102	1.45995	0.744125	0.999896
BNP	P16860	rectum	female	2	0	0.973771	0.830119	1.14228	0.744128	0.999896
OSBL9	Q96SU4	rectum	female	2	0	1.02375	0.889075	1.17882	0.744308	0.999896
MTD2L	Q9H903	rectum	female	2	0	0.959548	0.74861	1.22992	0.74441	0.999896
MDGA2	Q7Z553	rectum	female	2	0	0.964353	0.775257	1.19957	0.744461	0.999896
RALA	P11233	rectum	female	2	0	0.953181	0.714246	1.27205	0.744676	0.999896
KLHL3	Q9UH77	rectum	female	2	0	0.954635	0.721444	1.2632	0.745266	0.999896
pyruvate carboxylase	P11498	rectum	female	2	0	1.02416	0.88673	1.18288	0.745423	0.999896
TUFT1	Q9NNX1	rectum	female	2	0	0.970683	0.811077	1.1617	0.745442	0.999896
CUTA	O60888	rectum	female	2	0	1.03346	0.847195	1.26067	0.745521	0.999896
CF057	Q5VUM1	rectum	female	2	0	0.970518	0.80984	1.16307	0.745888	0.999896
CFDP1	Q9UEE9	rectum	female	2	0	0.961509	0.75804	1.21959	0.746272	0.999896
NOTC2	Q04721	rectum	female	2	0	0.977076	0.849002	1.12447	0.74631	0.999896
FSTL5	Q8N475	rectum	female	2	0	1.02843	0.867769	1.21885	0.746317	0.999896
TRAT1	Q6PIZ9	rectum	female	2	0	0.970566	0.809867	1.16315	0.746325	0.999896
NKD2	Q969F2	rectum	female	2	0	0.972341	0.820356	1.15248	0.746365	0.999896
Activated Protein C	P04070	rectum	female	2	0	1.0297	0.862197	1.22975	0.74659	0.999896
BAP29	Q9UHQ4	rectum	female	2	0	1.03198	0.85255	1.24917	0.74669	0.999896
MANS1	Q9H8J5	rectum	female	2	0	0.970336	0.808222	1.16497	0.746802	0.999896
Sonic Hedgehog	Q15465	rectum	female	2	0	0.974843	0.835138	1.13792	0.746809	0.999896
IGFBP-2	P18065	rectum	female	2	0	0.96613	0.78366	1.19109	0.746971	0.999896
CILP	O75339	rectum	female	2	0	0.959727	0.747571	1.23209	0.747071	0.999896
ELK3	P41970	rectum	female	2	0	0.956418	0.729046	1.2547	0.747658	0.999896
IGS11:ECD	Q5DX21	rectum	female	2	0	1.02833	0.867375	1.21916	0.747687	0.999896
PP2AAA	P30153	rectum	female	2	0	0.960895	0.753429	1.22549	0.747881	0.999896
CPNS1	P04632	rectum	female	2	0	1.05211	0.771852	1.43413	0.747893	0.999896
FANK1	Q8TC84	rectum	female	2	0	1.02721	0.872025	1.21002	0.747977	0.999896
BT3A1	O00481	rectum	female	2	0	0.969348	0.801686	1.17207	0.747984	0.999896
REG1B	P48304	rectum	female	2	0	0.977295	0.849403	1.12444	0.748258	0.999896
Tenascin-X	P22105	rectum	female	2	0	0.972872	0.822305	1.15101	0.748517	0.999896
GPR56	Q9Y653	rectum	female	2	0	1.02805	0.868025	1.21758	0.748628	0.999896
RABP1	P29762	rectum	female	2	0	1.02996	0.859716	1.23393	0.748762	0.999896
Rho-GDI beta	P52566	rectum	female	2	0	1.04889	0.783169	1.40477	0.748777	0.999896
Mesothelin	Q13421	rectum	female	2	0	1.02769	0.869508	1.21464	0.748785	0.999896
NDUA5	Q16718	rectum	female	2	0	1.02152	0.896651	1.16377	0.748944	0.999896
C5a	P01031	rectum	female	2	0	0.967164	0.788258	1.18668	0.74903	0.999896
TSH	P01215	rectum	female	2	0	1.02801	0.867867	1.21771	0.74917	0.999896
USH1C	Q9Y6N9	rectum	female	2	0	0.978183	0.854355	1.11996	0.749401	0.999896
SIL1	Q9H173	rectum	female	2	0	1.02877	0.86435	1.22446	0.749558	0.999896
ACO13	Q9NPJ3	rectum	female	2	0	1.05015	0.777522	1.41836	0.749687	0.999896
TBC28	Q2M2D7	rectum	female	2	0	0.96846	0.795379	1.1792	0.749705	0.999896
RUNX3	Q13761	rectum	female	2	0	0.955025	0.719742	1.26722	0.74982	0.999896
ARI3A	Q99856	rectum	female	2	0	1.02512	0.879822	1.19442	0.750344	0.999896
CETN1	Q12798	rectum	female	2	0	0.963708	0.767435	1.21018	0.75037	0.999896
ZNF41	P51814	rectum	female	2	0	0.971904	0.815403	1.15844	0.750384	0.999896
Vinculin	P18206	rectum	female	2	0	1.0356	0.834801	1.28469	0.75044	0.999896
IL-5 Ra	Q01344	rectum	female	2	0	0.959904	0.745831	1.23542	0.750597	0.999896
NETO1	Q8TDF5	rectum	female	2	0	0.9679	0.791486	1.18363	0.750636	0.999896
CD7	P09564	rectum	female	2	0	1.02507	0.879836	1.19428	0.750743	0.999896
PNKP	Q96T60	rectum	female	2	0	1.03224	0.848675	1.25551	0.750767	0.999896
vWF	P04275	rectum	female	2	0	0.965732	0.778647	1.19777	0.750953	0.999896
S100A7	P31151	rectum	female	2	0	1.03274	0.846388	1.26013	0.750995	0.999896
TTC9A	Q92623	rectum	female	2	0	1.04777	0.785365	1.39786	0.75102	0.999896
Ephrin-A3	P52797	rectum	female	2	0	0.9683	0.79341	1.18174	0.751283	0.999896
NID2	Q14112	rectum	female	2	0	0.967602	0.789224	1.1863	0.751409	0.999896
ASC-1 complex subunit p100	Q9H1I8	rectum	female	2	0	1.02809	0.866087	1.22039	0.751515	0.999896
ZN774	Q6NX45	rectum	female	2	0	0.970332	0.80505	1.16955	0.751917	0.999896
CRGC	P07315	rectum	female	2	0	0.970867	0.808211	1.16626	0.751983	0.999896
SMAD5	Q99717	rectum	female	2	0	1.04449	0.797249	1.36841	0.752103	0.999896
RM10	Q7Z7H8	rectum	female	2	0	1.03516	0.835325	1.28279	0.752202	0.999896
OSTM1	Q86WC4	rectum	female	2	0	1.02089	0.897883	1.16075	0.752301	0.999896
FPRP	Q9P2B2	rectum	female	2	0	0.968577	0.79432	1.18106	0.752381	0.999896
CRHBP	P24387	rectum	female	2	0	0.961072	0.750973	1.22995	0.752397	0.999896
Sema E	Q99985	rectum	female	2	0	0.974345	0.828956	1.14523	0.752597	0.999896
PANK3	Q9H999	rectum	female	2	0	1.03738	0.825646	1.30341	0.752708	0.999896
CELF2	O95319	rectum	female	2	0	0.966888	0.784065	1.19234	0.752845	0.999896
THAS	P24557	rectum	female	2	0	0.976117	0.83972	1.13467	0.752938	0.999896
NSF1C	Q9UNZ2	rectum	female	2	0	0.952228	0.70203	1.2916	0.752961	0.999896
PGM2	Q96G03	rectum	female	2	0	1.02853	0.863205	1.22552	0.753028	0.999896
GLYM	P34897	rectum	female	2	0	1.04571	0.791565	1.38145	0.753045	0.999896
PCYOX	Q9UHG3	rectum	female	2	0	1.02999	0.856773	1.23822	0.75312	0.999896
RBBP4	Q09028	rectum	female	2	0	0.965353	0.774876	1.20265	0.753187	0.999896
CST8	O60676	rectum	female	2	0	1.03603	0.830636	1.2922	0.753562	0.999896
KHDR2	Q5VWX1	rectum	female	2	0	0.959134	0.739154	1.24458	0.753596	0.999896
Myosin light polypeptide 6	P60660	rectum	female	2	0	1.02986	0.857015	1.23757	0.753605	0.999896
RBBP9	O75884	rectum	female	2	0	0.968977	0.795815	1.17982	0.753719	0.999896
IL-1F9	Q9NZH8	rectum	female	2	0	1.02381	0.883851	1.18593	0.75372	0.999896
LIRA2	Q8N149	rectum	female	2	0	0.970519	0.804597	1.17066	0.754415	0.999896
MKNK1	Q9BUB5	rectum	female	2	0	0.958905	0.737194	1.24729	0.754434	0.999896
SIA8F	P61647	rectum	female	2	0	1.0267	0.870398	1.21106	0.754519	0.999896
ROR1	Q01973	rectum	female	2	0	0.962843	0.759385	1.22081	0.754558	0.999896
HTRA1	Q92743	rectum	female	2	0	1.03187	0.847609	1.2562	0.754568	0.999896
EVL	Q9UI08	rectum	female	2	0	0.963546	0.763417	1.21614	0.754568	0.999896
ARL11	Q969Q4	rectum	female	2	0	1.03453	0.8362	1.2799	0.754582	0.999896
hnRNP A/B	Q99729	rectum	female	2	0	1.0438	0.797736	1.36577	0.754637	0.999896
sLFA-3	P19256	rectum	female	2	0	0.975426	0.834492	1.14016	0.754662	0.999896
IGFBP-7	Q16270	rectum	female	2	0	0.967473	0.786234	1.19049	0.7547	0.999896
PRS6A	P17980	rectum	female	2	0	1.0419	0.80503	1.34847	0.755102	0.999896
PRIO	P04156	rectum	female	2	0	1.0265	0.87084	1.20999	0.755231	0.999896
CATC	P53634	rectum	female	2	0	0.977265	0.845592	1.12944	0.755454	0.999896
ERK-1	P27361	rectum	female	2	0	1.04568	0.789402	1.38515	0.755517	0.999896
PBP	P02775	rectum	female	2	0	1.03646	0.827281	1.29852	0.755545	0.999896
CIP1	Q9NPC3	rectum	female	2	0	1.02817	0.863126	1.22477	0.755658	0.999896
VPS4B	O75351	rectum	female	2	0	1.03102	0.850566	1.24975	0.755679	0.999896
NATD1	Q8N6N6	rectum	female	2	0	1.02569	0.874181	1.20346	0.755772	0.999896
CD97	P48960	rectum	female	2	0	0.971825	0.811529	1.16378	0.755991	0.999896
APEX1	P27695	rectum	female	2	0	0.963777	0.763613	1.21641	0.756086	0.999896
RO52	P19474	rectum	female	2	0	0.977161	0.844585	1.13055	0.756126	0.999896
FOXC2	Q99958	rectum	female	2	0	1.0176	0.911499	1.13605	0.756162	0.999896
RM55	Q7Z7F7	rectum	female	2	0	1.02807	0.863131	1.22452	0.756368	0.999896
CFA36	Q96G28	rectum	female	2	0	1.0402	0.810912	1.33432	0.756384	0.999896
S100A4	P26447	rectum	female	2	0	1.02522	0.875916	1.19997	0.756444	0.999896
SF3B4	Q15427	rectum	female	2	0	0.971104	0.806753	1.16894	0.756604	0.999896
Chk2	O96017	rectum	female	2	0	1.02881	0.859527	1.23145	0.756792	0.999896
P85A	P27986	rectum	female	2	0	1.02838	0.861418	1.2277	0.756862	0.999896
VSIG4	Q9Y279	rectum	female	2	0	0.967026	0.782067	1.19573	0.756889	0.999896
NHERF	O14745	rectum	female	2	0	0.95238	0.699179	1.29727	0.756998	0.999896
Somatostatin-28	P61278	rectum	female	2	0	1.02528	0.875288	1.20097	0.757042	0.999896
ANM1	Q99873	rectum	female	2	0	1.03159	0.846966	1.25646	0.757214	0.999896
CLU	O75153	rectum	female	2	0	0.972655	0.815643	1.15989	0.757575	0.999896
Fascin	Q16658	rectum	female	2	0	1.03227	0.843604	1.26312	0.757789	0.999896
HXC11	O43248	rectum	female	2	0	1.02855	0.860061	1.23004	0.757793	0.999896
EST3	Q6UWW8	rectum	female	2	0	1.04703	0.781748	1.40233	0.757863	0.999896
Cystatin M	Q15828	rectum	female	2	0	1.03478	0.832621	1.28602	0.757879	0.999896
YMEL1	Q96TA2	rectum	female	2	0	1.02679	0.867678	1.21508	0.75826	0.999896
4-1BB	Q07011	rectum	female	2	0	1.02114	0.893606	1.16688	0.758574	0.999896
Keratin 6A	P02538	rectum	female	2	0	1.03362	0.83686	1.27664	0.758905	0.999896
INP4A	Q96PE3	rectum	female	2	0	1.02782	0.862523	1.22479	0.759069	0.999896
TRUB1	Q8WWH5	rectum	female	2	0	1.0422	0.800222	1.35736	0.759099	0.999896
Cytidylate kinase	P30085	rectum	female	2	0	0.966243	0.775782	1.20346	0.759172	0.999896
GATM	P50440	rectum	female	2	0	1.0364	0.824622	1.30257	0.759176	0.999896
BRDT	Q58F21	rectum	female	2	0	1.0209	0.89443	1.16524	0.759227	0.999896
IL-15 Ra	Q13261	rectum	female	2	0	0.971951	0.810019	1.16625	0.759632	0.999896
PRP19	Q9UMS4	rectum	female	2	0	0.971516	0.807121	1.16939	0.759969	0.999896
sICAM-1	P05362	rectum	female	2	0	0.970349	0.799954	1.17704	0.759981	0.999896
PCAT2	Q7L5N7	rectum	female	2	0	1.01814	0.90681	1.14314	0.760883	0.999896
OX40 Ligand	P23510	rectum	female	2	0	0.972613	0.813314	1.16311	0.760912	0.999896
EURL	Q9NYK6	rectum	female	2	0	0.961664	0.747514	1.23716	0.761026	0.999896
PKHA7	Q6IQ23	rectum	female	2	0	1.02983	0.852062	1.2447	0.761075	0.999896
FBP12	A6NFH5	rectum	female	2	0	0.964825	0.765943	1.21535	0.761103	0.999896
CBR4	Q8N4T8	rectum	female	2	0	1.03215	0.841623	1.2658	0.761209	0.999896
PF-4	P02776	rectum	female	2	0	1.03822	0.815032	1.32253	0.761315	0.999896
SEPT3	Q9UH03	rectum	female	2	0	0.972647	0.813208	1.16335	0.761417	0.999896
PAK6	Q9NQU5	rectum	female	2	0	0.964695	0.764816	1.21681	0.761571	0.999896
b-Endorphin	P01189	rectum	female	2	0	1.02114	0.892032	1.16894	0.761604	0.999896
CHAC2	Q8WUX2	rectum	female	2	0	0.95852	0.729008	1.26029	0.761611	0.999896
AL1A3	P47895	rectum	female	2	0	1.03842	0.813914	1.32485	0.761633	0.999896
SH2D3	Q8N5H7	rectum	female	2	0	0.969303	0.79227	1.18589	0.76189	0.999896
SMRC1	Q92922	rectum	female	2	0	0.970286	0.798034	1.17972	0.762265	0.999896
LKHA4	P09960	rectum	female	2	0	0.961566	0.745648	1.24001	0.762611	0.999896
ROCK2	O75116	rectum	female	2	0	1.04975	0.766002	1.43861	0.762656	0.999896
GBP1	P32455	rectum	female	2	0	1.03088	0.84606	1.25609	0.762857	0.999896
NB5R1	Q9UHQ9	rectum	female	2	0	1.03463	0.829363	1.29069	0.762873	0.999896
HAI-1	O43278	rectum	female	2	0	0.970324	0.79785	1.18008	0.762889	0.999896
FGRL1	Q8N441	rectum	female	2	0	1.02887	0.855098	1.23795	0.763034	0.999896
CLC4G	Q6UXB4	rectum	female	2	0	1.0219	0.887628	1.17649	0.76308	0.999896
UCHL5	Q9Y5K5	rectum	female	2	0	0.970505	0.798795	1.17913	0.763142	0.999896
MATN2	O00339	rectum	female	2	0	0.965064	0.765443	1.21674	0.7636	0.999896
DDX1	Q92499	rectum	female	2	0	0.969807	0.794154	1.18431	0.763634	0.999896
UNC5B	Q8IZJ1	rectum	female	2	0	1.03622	0.821728	1.30669	0.763674	0.999896
ROBO1	Q9Y6N7	rectum	female	2	0	0.961962	0.74652	1.23958	0.764352	0.999896
DLDH	P09622	rectum	female	2	0	0.960685	0.738503	1.24971	0.765029	0.999896
LSAMP	Q13449	rectum	female	2	0	0.966507	0.772942	1.20855	0.765122	0.999896
SSRB	P43308	rectum	female	2	0	0.97538	0.82814	1.1488	0.76527	0.999896
VPS28 protein homolog	Q9UK41	rectum	female	2	0	1.02627	0.865651	1.21668	0.765275	0.999896
IFN16	P05015	rectum	female	2	0	0.968734	0.78602	1.19392	0.765793	0.999896
Tenascin	P24821	rectum	female	2	0	1.02834	0.855456	1.23617	0.766004	0.999896
6-Phosphogluconate dehydrogenase	P52209	rectum	female	2	0	1.04598	0.777844	1.40656	0.766083	0.999896
a1,4-Galactosyltransferase	Q9NPC4	rectum	female	2	0	0.962206	0.746473	1.24029	0.766134	0.999896
G3PT	O14556	rectum	female	2	0	1.02277	0.881723	1.18638	0.766176	0.999896
ACPL2	Q8TE99	rectum	female	2	0	1.02558	0.868214	1.21146	0.766339	0.999896
IFN-lambda 1	Q8IU54	rectum	female	2	0	0.96805	0.781308	1.19942	0.766495	0.999896
NPS3B	Q9BS92	rectum	female	2	0	0.96816	0.781696	1.1991	0.766886	0.999896
SOST	Q9BQB4	rectum	female	2	0	0.976998	0.837661	1.13951	0.766909	0.999896
TIMP-4	Q99727	rectum	female	2	0	0.965538	0.765678	1.21757	0.766945	0.999896
MED-1	Q15648	rectum	female	2	0	1.02823	0.855247	1.23621	0.76705	0.999896
KI2L3	P43628	rectum	female	2	0	1.03098	0.842363	1.26184	0.767254	0.999896
ROS1	P08922	rectum	female	2	0	0.97038	0.794935	1.18455	0.767608	0.999896
SET	Q01105	rectum	female	2	0	1.02704	0.860371	1.226	0.76772	0.999896
CPNE6	O95741	rectum	female	2	0	0.969211	0.787562	1.19276	0.767739	0.999896
EDA	Q92838	rectum	female	2	0	0.971824	0.80392	1.1748	0.767741	0.999896
PPR29	Q5R3F8	rectum	female	2	0	1.02504	0.869864	1.2079	0.767762	0.999896
SYYM	Q9Y2Z4	rectum	female	2	0	1.01732	0.907669	1.14023	0.767874	0.999896
LIN7B	Q9HAP6	rectum	female	2	0	1.03103	0.8415	1.26324	0.768116	0.999896
HGFA	Q04756	rectum	female	2	0	0.974507	0.820694	1.15715	0.768273	0.999896
CT173	Q96LM9	rectum	female	2	0	0.970062	0.792369	1.1876	0.768422	0.999896
LRP10	Q7Z4F1	rectum	female	2	0	1.03234	0.835131	1.27612	0.768562	0.999896
Cathelicidin peptide	P49913	rectum	female	2	0	1.02951	0.84817	1.24963	0.7686	0.999896
SLMAP	Q14BN4	rectum	female	2	0	0.965518	0.764148	1.21995	0.76873	0.999896
Nectin 3	Q9NQS3	rectum	female	2	0	1.02034	0.892013	1.16712	0.769078	0.999896
ENPP7	Q6UWV6	rectum	female	2	0	1.0265	0.861831	1.22264	0.769371	0.999896
REPI1	Q9BWE0	rectum	female	2	0	0.979307	0.851518	1.12627	0.769442	0.999896
Metaxin-2	O75431	rectum	female	2	0	1.02181	0.884528	1.18039	0.769486	0.999896
MCTS1	Q9ULC4	rectum	female	2	0	1.0353	0.820777	1.30589	0.769659	0.999896
VEGF sR2	P35968	rectum	female	2	0	0.968469	0.781498	1.20017	0.769716	0.999896
MATN3	O15232	rectum	female	2	0	0.960322	0.732283	1.25938	0.769751	0.999896
ART	O00253	rectum	female	2	0	0.976101	0.83006	1.14784	0.769881	0.999896
Fas, soluble	P25445	rectum	female	2	0	0.964351	0.756127	1.22992	0.769911	0.999896
MRVI1	Q9Y6F6	rectum	female	2	0	0.959415	0.726672	1.2667	0.770084	0.999896
ANR16	Q6P6B7	rectum	female	2	0	0.968004	0.778265	1.204	0.770176	0.999896
PTN7	P35236	rectum	female	2	0	1.01945	0.895855	1.1601	0.770185	0.999896
SAHH2	O43865	rectum	female	2	0	1.04951	0.758659	1.45186	0.770411	0.999896
Mcl-1	Q07820	rectum	female	2	0	0.967697	0.776183	1.20647	0.770418	0.999896
LIRB5	O75023	rectum	female	2	0	0.972507	0.806417	1.17281	0.770473	0.999896
MFGM	Q08431	rectum	female	2	0	1.03331	0.829097	1.28782	0.77053	0.999896
DCE1	Q99259	rectum	female	2	0	0.974522	0.819341	1.15909	0.770566	0.999896
IL-2 sRa	P01589	rectum	female	2	0	1.02408	0.872652	1.20178	0.770721	0.999896
RNase 1	P07998	rectum	female	2	0	0.969017	0.784145	1.19747	0.770743	0.999896
ROR1	Q01973	rectum	female	2	0	0.967924	0.77725	1.20537	0.770862	0.999896
14-3-3 protein zeta/delta	P63104	rectum	female	2	0	1.0455	0.774824	1.41074	0.770994	0.999896
SIA7F	Q969X2	rectum	female	2	0	0.97478	0.820721	1.15776	0.771033	0.999896
OPG	O00300	rectum	female	2	0	1.03498	0.82105	1.30464	0.771047	0.999896
suPAR	Q03405	rectum	female	2	0	1.03556	0.818282	1.31052	0.771206	0.999896
Prostasin	Q16651	rectum	female	2	0	0.972958	0.808704	1.17057	0.771368	0.999896
S27A2	O14975	rectum	female	2	0	1.02469	0.868904	1.2084	0.771951	0.999896
CK049	Q9H6J7	rectum	female	2	0	0.980592	0.858835	1.11961	0.772017	0.999896
TFAM	Q00059	rectum	female	2	0	1.04226	0.787725	1.37904	0.772026	0.999896
KCNN1	Q92952	rectum	female	2	0	0.974675	0.819395	1.15938	0.772043	0.999896
Mcl-1	Q07820	rectum	female	2	0	0.968938	0.782659	1.19955	0.772065	0.999896
kallikrein 5	Q9Y337	rectum	female	2	0	0.9759	0.8273	1.15119	0.772247	0.999896
VP26B	Q4G0F5	rectum	female	2	0	0.967127	0.771204	1.21282	0.772276	0.999896
PNPO	Q9NVS9	rectum	female	2	0	1.0367	0.812115	1.32339	0.772333	0.999896
DLGP4	Q9Y2H0	rectum	female	2	0	1.04694	0.767281	1.42852	0.772363	0.999896
SPR1	Q15743	rectum	female	2	0	1.02615	0.861405	1.2224	0.772501	0.999896
KCTD7	Q96MP8	rectum	female	2	0	1.023	0.876641	1.19379	0.772857	0.999896
CAMK2D	Q13557	rectum	female	2	0	1.03752	0.807829	1.33252	0.772969	0.999896
KAD4	P27144	rectum	female	2	0	1.01967	0.893241	1.16399	0.773044	0.999896
TM11B	Q86T26	rectum	female	2	0	1.0278	0.852958	1.23849	0.773168	0.999896
Keratin-16	P08779	rectum	female	2	0	0.973268	0.809343	1.17039	0.773391	0.999896
GL8D1	Q68CQ7	rectum	female	2	0	0.961571	0.736342	1.25569	0.773502	0.999896
Macrophage scavenger receptor:ECD	P21757	rectum	female	2	0	0.96842	0.778248	1.20506	0.773586	0.999896
ATL1	Q8N6G6	rectum	female	2	0	0.963004	0.744552	1.24555	0.773966	0.999896
SC61B	P60468	rectum	female	2	0	0.972619	0.804703	1.17558	0.774027	0.999896
ACBD6	Q9BR61	rectum	female	2	0	0.970772	0.792767	1.18875	0.774098	0.999896
BEGIN	Q9BUH8	rectum	female	2	0	0.963566	0.747825	1.24155	0.774124	0.999896
NCF-2	P19878	rectum	female	2	0	0.977203	0.834688	1.14405	0.774319	0.999896
ISK13	Q1W4C9	rectum	female	2	0	0.977613	0.837401	1.1413	0.774377	0.999896
GOSR2	O14653	rectum	female	2	0	0.978003	0.83985	1.13888	0.774679	0.999896
AHSP	Q9NZD4	rectum	female	2	0	0.976677	0.830898	1.14803	0.77477	0.999896
SUOX	P51687	rectum	female	2	0	1.01989	0.891095	1.1673	0.774915	0.999896
TP	P19971	rectum	female	2	0	0.951007	0.673912	1.34204	0.774987	0.999896
KI2LA	Q8N109	rectum	female	2	0	0.973815	0.811758	1.16822	0.775095	0.999896
KHDCL	Q5JSQ8	rectum	female	2	0	1.02477	0.866314	1.2122	0.775296	0.999896
MLX	Q9UH92	rectum	female	2	0	0.965138	0.756236	1.23175	0.775544	0.999896
NPTXR	O95502	rectum	female	2	0	1.02763	0.851999	1.23947	0.775621	0.999896
ASNA	O43681	rectum	female	2	0	0.975146	0.820177	1.1594	0.775627	0.999896
IFN14	P01570	rectum	female	2	0	1.03609	0.811794	1.32236	0.775776	0.999896
ZSWM7	Q19AV6	rectum	female	2	0	0.980414	0.855633	1.12339	0.775816	0.999896
ISK2	P20155	rectum	female	2	0	0.969325	0.782236	1.20116	0.775836	0.999896
NRP1	O14786	rectum	female	2	0	0.97709	0.832985	1.14612	0.775886	0.999896
CO8G	P07360	rectum	female	2	0	1.02962	0.842137	1.25885	0.775901	0.999896
RPN1:CD	P04843	rectum	female	2	0	0.970249	0.787952	1.19472	0.776072	0.999896
TOPB1	Q92547	rectum	female	2	0	1.02059	0.886788	1.17459	0.77618	0.999896
CI167	Q9NXH8	rectum	female	2	0	0.968579	0.777046	1.20732	0.776416	0.999896
REEP2	Q9BRK0	rectum	female	2	0	0.975249	0.820308	1.15946	0.776477	0.999896
Fucosyltransferase 3	P21217	rectum	female	2	0	0.975354	0.820906	1.15886	0.776624	0.999896
KCNF1	Q9H3M0	rectum	female	2	0	0.976382	0.827656	1.15183	0.776815	0.999896
L-dopachrome tautomerase	P40126	rectum	female	2	0	1.02697	0.854076	1.23486	0.77722	0.999896
SLPI	P03973	rectum	female	2	0	1.03154	0.831681	1.27944	0.777455	0.999896
CNTP5	Q8WYK1	rectum	female	2	0	1.02398	0.86877	1.20693	0.777495	0.999896
kallikrein 13	Q9UKR3	rectum	female	2	0	0.971692	0.795959	1.18622	0.77784	0.999896
BARK1	P25098	rectum	female	2	0	0.956978	0.704702	1.29957	0.778204	0.999896
FMR1	Q06787	rectum	female	2	0	1.03155	0.830687	1.28098	0.778626	0.999896
HSP 40	P25685	rectum	female	2	0	1.03467	0.815777	1.3123	0.778681	0.999896
MPPD2	Q15777	rectum	female	2	0	0.978841	0.843197	1.1363	0.778709	0.999896
F261	P16118	rectum	female	2	0	0.971033	0.790988	1.19206	0.778759	0.999896
WWC1	Q8IX03	rectum	female	2	0	1.02169	0.879542	1.18681	0.778922	0.999896
BROX	Q5VW32	rectum	female	2	0	1.01774	0.900115	1.15075	0.778956	0.999896
PSMG2	Q969U7	rectum	female	2	0	1.02639	0.855606	1.23126	0.779095	0.999896
COX42	Q96KJ9	rectum	female	2	0	1.0296	0.839652	1.26252	0.779197	0.999896
tPA	P00750	rectum	female	2	0	0.969489	0.780655	1.204	0.779213	0.999896
CISD2	Q8N5K1	rectum	female	2	0	1.01718	0.902957	1.14585	0.779252	0.999896
Midkine	P21741	rectum	female	2	0	1.02159	0.879817	1.1862	0.779346	0.999896
UCK2	Q9BZX2	rectum	female	2	0	1.01671	0.905331	1.1418	0.779477	0.999896
Cytochrome P450 3A4	P08684	rectum	female	2	0	0.959142	0.71603	1.2848	0.779704	0.999896
SPS1	P49903	rectum	female	2	0	0.966558	0.761307	1.22714	0.780025	0.999896
IRF6	O14896	rectum	female	2	0	0.965258	0.752848	1.2376	0.78036	0.999896
NELFA	Q9H3P2	rectum	female	2	0	1.02624	0.855416	1.23117	0.780389	0.999896
BMP-8	P34820	rectum	female	2	0	0.973303	0.804672	1.17727	0.780428	0.999896
UFM1	P61960	rectum	female	2	0	0.960299	0.721974	1.2773	0.780746	0.999896
WNT5A	P41221	rectum	female	2	0	0.973053	0.80278	1.17944	0.780755	0.999896
ESAM	Q96AP7	rectum	female	2	0	0.974307	0.811114	1.17033	0.780792	0.999896
UNC5H3	O95185	rectum	female	2	0	1.03333	0.81975	1.30257	0.78135	0.999896
Secretoglobin family 3A member 1	Q96QR1	rectum	female	2	0	1.03102	0.830432	1.28007	0.78196	0.999896
EXTL2	Q9UBQ6	rectum	female	2	0	1.02636	0.853564	1.23413	0.782082	0.999896
CD1D	P15813	rectum	female	2	0	1.0252	0.859454	1.2229	0.782103	0.999896
GCST	P48728	rectum	female	2	0	1.04259	0.775589	1.40151	0.782301	0.999896
TFF3	Q07654	rectum	female	2	0	1.02841	0.842687	1.25506	0.782806	0.999896
DDI1	Q8WTU0	rectum	female	2	0	0.976161	0.822231	1.15891	0.782881	0.999896
BMP-3b	P55107	rectum	female	2	0	0.965316	0.750878	1.24099	0.783	0.999896
ZN593	O00488	rectum	female	2	0	0.979356	0.8442	1.13615	0.783079	0.999896
LYSM3	Q7Z3D4	rectum	female	2	0	1.03493	0.810144	1.32209	0.783453	0.999896
KDEL2	Q7Z4H8	rectum	female	2	0	1.0382	0.794572	1.35652	0.783522	0.999896
NOTC2	Q04721	rectum	female	2	0	0.980548	0.852112	1.12834	0.7839	0.999896
CEL	P19835	rectum	female	2	0	1.03332	0.817159	1.30666	0.784311	0.999896
PPTC7	Q8NI37	rectum	female	2	0	1.01885	0.891299	1.16466	0.784314	0.999896
ADAMTS-5	Q9UNA0	rectum	female	2	0	0.979609	0.845152	1.13546	0.784469	0.999896
KS6B1	P23443	rectum	female	2	0	1.02582	0.854439	1.23158	0.784605	0.999896
PTH	P01270	rectum	female	2	0	0.975863	0.818937	1.16286	0.784737	0.999896
IKK-beta	O14920	rectum	female	2	0	1.02861	0.840114	1.2594	0.78475	0.999896
IGFBP-2	P18065	rectum	female	2	0	0.971732	0.790641	1.1943	0.785225	0.999896
HGFA	Q04756	rectum	female	2	0	0.976194	0.820775	1.16104	0.78538	0.999896
PPR42	Q7Z4L9	rectum	female	2	0	1.02957	0.834412	1.27037	0.785801	0.999896
TCL1A	P56279	rectum	female	2	0	1.02156	0.875893	1.19144	0.785848	0.999896
Fatty acid synthase	P49327	rectum	female	2	0	1.03624	0.801521	1.33971	0.785865	0.999896
DAXX	Q9UER7	rectum	female	2	0	0.978046	0.833264	1.14798	0.785948	0.999896
DCNL1	Q96GG9	rectum	female	2	0	0.980526	0.850721	1.13014	0.786053	0.999896
IPP2	P41236	rectum	female	2	0	1.02623	0.851166	1.2373	0.786156	0.999896
HIF1N	Q9NWT6	rectum	female	2	0	0.978942	0.839365	1.14173	0.786262	0.999896
TACC3	Q9Y6A5	rectum	female	2	0	0.966177	0.753365	1.2391	0.786344	0.999896
SYT8	Q8NBV8	rectum	female	2	0	1.02535	0.855534	1.22887	0.786414	0.999896
CASQ2	O14958	rectum	female	2	0	0.972924	0.79753	1.18689	0.786668	0.999896
ASTL	Q6HA08	rectum	female	2	0	0.981481	0.857068	1.12395	0.78693	0.999896
SHBG	P04278	rectum	female	2	0	0.969759	0.776134	1.21169	0.786987	0.999896
LNP	Q9C0E8	rectum	female	2	0	0.977756	0.830494	1.15113	0.787087	0.999896
LIPR2	P54317	rectum	female	2	0	1.02371	0.863617	1.21347	0.787136	0.999896
PCY1A	P49585	rectum	female	2	0	0.982894	0.867188	1.11404	0.787154	0.999896
DB128	Q7Z7B8	rectum	female	2	0	1.02083	0.878874	1.18571	0.787288	0.999896
HDAC6	Q9UBN7	rectum	female	2	0	1.03005	0.830694	1.27724	0.78736	0.999896
ORAV1	Q8WV07	rectum	female	2	0	0.976069	0.81849	1.16398	0.787443	0.999896
SOD3	P08294	rectum	female	2	0	1.02507	0.856186	1.22727	0.787478	0.999896
ANRA2	Q9H9E1	rectum	female	2	0	1.02099	0.877786	1.18755	0.787634	0.999896
S100A11	P31949	rectum	female	2	0	0.972687	0.79511	1.18992	0.787728	0.999896
SYC1L	A8MT33	rectum	female	2	0	0.976847	0.823666	1.15852	0.78779	0.999896
SYTL4:C2 1	Q96C24	rectum	female	2	0	1.03827	0.789831	1.36487	0.787798	0.999896
SNX11	Q9Y5W9	rectum	female	2	0	1.02803	0.84042	1.25753	0.787978	0.999896
OAT	P04181	rectum	female	2	0	1.03188	0.820928	1.29704	0.787985	0.999896
UFC1	Q9Y3C8	rectum	female	2	0	1.04559	0.755346	1.44736	0.788144	0.999896
ASGR1	P07306	rectum	female	2	0	0.975591	0.814629	1.16836	0.788229	0.999896
MSRB1	Q9NZV6	rectum	female	2	0	1.0219	0.872232	1.19724	0.788641	0.999896
DEST	P60981	rectum	female	2	0	1.04606	0.752387	1.45435	0.788851	0.999896
IRF8	Q02556	rectum	female	2	0	0.97647	0.820223	1.16248	0.788969	0.999896
NUDC:N-term	Q9Y266	rectum	female	2	0	1.02175	0.872772	1.19616	0.789018	0.999896
BGLR	P08236	rectum	female	2	0	1.02599	0.850189	1.23814	0.789041	0.999896
NSUN6	Q8TEA1	rectum	female	2	0	1.02442	0.858435	1.22251	0.789054	0.999896
PRGC1	Q9UBK2	rectum	female	2	0	0.972846	0.795084	1.19035	0.789156	0.999896
GIPC2	Q8TF65	rectum	female	2	0	1.02266	0.867664	1.20534	0.789337	0.999896
C43BP:START domain	Q9Y5P4	rectum	female	2	0	1.04304	0.765516	1.42116	0.789495	0.999896
NADK	O95544	rectum	female	2	0	0.973888	0.80185	1.18284	0.789622	0.999896
Autophagy protein 5	Q9H1Y0	rectum	female	2	0	0.977297	0.825549	1.15694	0.789673	0.999896
STK24	Q9Y6E0	rectum	female	2	0	1.04229	0.768457	1.41369	0.789977	0.999896
IL-17 sR	Q96F46	rectum	female	2	0	0.976599	0.820363	1.16259	0.790065	0.999896
SRSF7	Q16629	rectum	female	2	0	0.97292	0.794755	1.19102	0.790218	0.999896
XTP3B	Q96DZ1	rectum	female	2	0	0.9587	0.702531	1.30828	0.790318	0.999896
LARGE	O95461	rectum	female	2	0	1.03299	0.813031	1.31245	0.790506	0.999896
Malate dehydrogenase 2	P40926	rectum	female	2	0	1.03913	0.78284	1.37933	0.790516	0.999896
BTLA	Q7Z6A9	rectum	female	2	0	1.02541	0.851806	1.2344	0.790887	0.999896
CETP	P11597	rectum	female	2	0	0.967237	0.755918	1.23763	0.79112	0.999896
SOX6	P35712	rectum	female	2	0	0.980436	0.847006	1.13489	0.791232	0.999896
CP045	Q96MC5	rectum	female	2	0	1.01462	0.911203	1.12978	0.791277	0.999896
NDUB6	O95139	rectum	female	2	0	0.965659	0.745472	1.25088	0.791279	0.999896
NENF	Q9UMX5	rectum	female	2	0	0.981079	0.851576	1.13028	0.791412	0.999896
RS12	P25398	rectum	female	2	0	0.975927	0.81442	1.16946	0.791786	0.999896
Ephrin-A5	P52803	rectum	female	2	0	0.969157	0.767959	1.22307	0.79187	0.999896
RS19	P39019	rectum	female	2	0	1.03481	0.802515	1.33435	0.791927	0.999896
EDIL3	O43854	rectum	female	2	0	0.967845	0.759017	1.23413	0.792116	0.999896
SKIL	P12757	rectum	female	2	0	0.960395	0.711042	1.29719	0.792184	0.999896
CHSP1	Q9Y2V2	rectum	female	2	0	1.01825	0.889995	1.16499	0.792315	0.999896
PIN4	Q9Y237	rectum	female	2	0	1.04027	0.775077	1.39621	0.792572	0.999896
OTUD5	Q96G74	rectum	female	2	0	1.02611	0.846671	1.24359	0.792668	0.999896
CSK21	P68400	rectum	female	2	0	1.02914	0.830496	1.27529	0.792936	0.999896
FABP	P05413	rectum	female	2	0	0.970782	0.777971	1.21138	0.792941	0.999896
ADAM12	O43184	rectum	female	2	0	0.976382	0.816713	1.16727	0.79306	0.999896
IFN10	P01566	rectum	female	2	0	0.978429	0.831288	1.15162	0.793126	0.999896
TSLP R	Q9HC73	rectum	female	2	0	0.976332	0.816021	1.16814	0.793526	0.999896
M-CSF R	P07333	rectum	female	2	0	0.972901	0.791904	1.19527	0.793639	0.999896
NLGN1	Q8N2Q7	rectum	female	2	0	1.02491	0.852301	1.23248	0.793708	0.999896
OSMR	Q99650	rectum	female	2	0	1.01633	0.900126	1.14753	0.793753	0.999896
U119B	A6NIH7	rectum	female	2	0	0.972653	0.790058	1.19745	0.793802	0.999896
STALP	Q96FJ0	rectum	female	2	0	1.02735	0.839133	1.25778	0.793853	0.999896
ARHGA	O15013	rectum	female	2	0	0.975546	0.810137	1.17473	0.793959	0.999896
XPNPEP1	Q9NQW7	rectum	female	2	0	1.03705	0.789192	1.36276	0.794029	0.999896
CLM9	Q6UXG3	rectum	female	2	0	0.976588	0.817335	1.16687	0.794217	0.999896
IGF-II:Pro-form	P01344	rectum	female	2	0	1.02915	0.829146	1.2774	0.794382	0.999896
TCEA3	O75764	rectum	female	2	0	1.03325	0.807611	1.32193	0.794706	0.999896
fibulin 1	P23142	rectum	female	2	0	0.972621	0.789007	1.19896	0.794812	0.999896
F171B:CD	Q6P995	rectum	female	2	0	1.03073	0.8202	1.29531	0.79511	0.999896
F163B	P0C2L3	rectum	female	2	0	0.968218	0.758347	1.23617	0.795555	0.999896
CO1A1:C-term propeptide	P02452	rectum	female	2	0	1.0222	0.865756	1.20691	0.795587	0.999896
TMUB1	Q9BVT8	rectum	female	2	0	1.03276	0.809173	1.31813	0.795669	0.999896
TTL12	Q14166	rectum	female	2	0	0.96781	0.75543	1.2399	0.795756	0.999896
BORG4	Q9H3Q1	rectum	female	2	0	0.97672	0.816843	1.16789	0.796192	0.999896
SPG20	Q8N0X7	rectum	female	2	0	1.04004	0.772088	1.40097	0.796208	0.999896
NAA10	P41227	rectum	female	2	0	0.966373	0.745369	1.25291	0.796273	0.999896
HLF	Q16534	rectum	female	2	0	1.02565	0.846075	1.24335	0.796461	0.999896
DC-SIGN	Q9NNX6	rectum	female	2	0	1.02331	0.858807	1.21933	0.796633	0.999896
CDKA2	O75956	rectum	female	2	0	0.979635	0.837603	1.14575	0.796826	0.999896
C4a	P0C0L4	rectum	female	2	0	0.978003	0.825604	1.15853	0.796909	0.999896
NEC1	P29120	rectum	female	2	0	0.97344	0.792942	1.19502	0.796976	0.999896
FHR1	Q03591	rectum	female	2	0	0.975843	0.809931	1.17574	0.797031	0.999896
ADRM1	Q16186	rectum	female	2	0	0.96674	0.747015	1.25109	0.797083	0.999896
AS3MT	Q9HBK9	rectum	female	2	0	0.972508	0.786278	1.20285	0.797154	0.999896
TXND3	Q8N427	rectum	female	2	0	1.02561	0.845551	1.244	0.797415	0.999896
NIF3L	Q9GZT8	rectum	female	2	0	1.02305	0.859685	1.21745	0.797419	0.999896
IGLL1	P15814	rectum	female	2	0	0.976994	0.817883	1.16706	0.797473	0.999896
SFRP4	Q6FHJ7	rectum	female	2	0	0.973875	0.795554	1.19217	0.797528	0.999896
FN1.3	P02751	rectum	female	2	0	1.02278	0.861068	1.21487	0.797529	0.999896
cathepsin K	P43235	rectum	female	2	0	0.975625	0.807981	1.17805	0.797542	0.999896
Protease nexin I	P07093	rectum	female	2	0	0.977784	0.823363	1.16117	0.797822	0.999896
CG073	E0CX11	rectum	female	2	0	0.975707	0.807978	1.17826	0.79831	0.999896
RHOG	P84095	rectum	female	2	0	1.01984	0.877161	1.18572	0.798369	0.999896
Semaphorin-6A	Q9H2E6	rectum	female	2	0	1.02373	0.855129	1.22558	0.798376	0.999896
MYL9	P24844	rectum	female	2	0	0.961413	0.710677	1.30061	0.798548	0.999896
ILK1	Q13418	rectum	female	2	0	0.963817	0.725972	1.27959	0.798813	0.999896
NUDC:CS	Q9Y266	rectum	female	2	0	1.0329	0.805032	1.32527	0.79907	0.999896
THIL	P24752	rectum	female	2	0	0.973627	0.792479	1.19618	0.799137	0.999896
CPSF5	O43809	rectum	female	2	0	1.03381	0.800198	1.33561	0.799188	0.999896
Tpo	P40225	rectum	female	2	0	1.02604	0.841522	1.25101	0.79941	0.999896
FAF2	Q96CS3	rectum	female	2	0	1.0388	0.774473	1.39335	0.799418	0.999896
TANK	Q92844	rectum	female	2	0	0.959446	0.69701	1.32069	0.79956	0.999896
TP4A2	Q12974	rectum	female	2	0	0.959361	0.696271	1.32186	0.799737	0.999896
FOXO3A	O43524	rectum	female	2	0	1.02345	0.855622	1.22419	0.799784	0.999896
Dkk-4	Q9UBT3	rectum	female	2	0	1.03343	0.801469	1.33252	0.79985	0.999896
ATL2	Q86TH1	rectum	female	2	0	1.02434	0.850542	1.23365	0.799871	0.999896
ARMC3	Q5W041	rectum	female	2	0	1.0188	0.882174	1.17658	0.799878	0.999896
Coagulation Factor VIII	P00451	rectum	female	2	0	0.975109	0.802251	1.18521	0.800128	0.999896
UCRP	P05161	rectum	female	2	0	0.978513	0.826902	1.15792	0.800356	0.999896
KITM	O00142	rectum	female	2	0	1.02203	0.863009	1.21036	0.800589	0.999896
Collagen II	P02458	rectum	female	2	0	0.978081	0.823293	1.16197	0.800932	0.999896
PAL4D	F5H284	rectum	female	2	0	0.981947	0.852193	1.13146	0.801085	0.999896
CGB2	Q6NT52	rectum	female	2	0	0.972964	0.786121	1.20422	0.801103	0.999896
CD79B	P40259	rectum	female	2	0	0.973391	0.788811	1.20116	0.801504	0.999896
Exosome component 3	Q9NQT5	rectum	female	2	0	1.02449	0.848363	1.23719	0.801511	0.999896
CFC1	P0CG37	rectum	female	2	0	0.972671	0.783548	1.20744	0.801669	0.999896
CRBP	P09455	rectum	female	2	0	0.971363	0.774237	1.21868	0.801766	0.999896
FBXL4:LRR4 and LRR5	Q9UKA2	rectum	female	2	0	0.984847	0.87406	1.10968	0.801994	0.999896
RDH16	O75452	rectum	female	2	0	1.01553	0.900287	1.14552	0.802011	0.999896
MAPKAPK3	Q16644	rectum	female	2	0	0.9632	0.718377	1.29146	0.802136	0.999896
EHD4	Q9H223	rectum	female	2	0	0.969517	0.76097	1.23522	0.802188	0.999896
p27Kip1	P46527	rectum	female	2	0	0.975147	0.80083	1.18741	0.802229	0.999896
GOS-28	O95249	rectum	female	2	0	1.02385	0.851074	1.2317	0.802633	0.999896
Protein disulfide isomerase A3	P30101	rectum	female	2	0	0.958596	0.687844	1.33592	0.802816	0.999896
Angiopoietin-2	O15123	rectum	female	2	0	1.02566	0.840674	1.25134	0.802867	0.999896
COKA1	Q9P218	rectum	female	2	0	0.976676	0.811336	1.17571	0.803052	0.999896
PP4C	P60510	rectum	female	2	0	0.974538	0.795636	1.19367	0.803179	0.999896
FAM3C	Q92520	rectum	female	2	0	1.02145	0.864357	1.20709	0.803295	0.999896
SYVC	P26640	rectum	female	2	0	1.02173	0.862644	1.21015	0.803418	0.999896
F19A3	Q7Z5A8	rectum	female	2	0	1.01842	0.881933	1.17603	0.803653	0.999896
EPDR1	Q9UM22	rectum	female	2	0	0.970122	0.763705	1.23233	0.803747	0.999896
RAB2A	P61019	rectum	female	2	0	0.974854	0.797449	1.19173	0.80375	0.999896
FHR2	P36980	rectum	female	2	0	1.02038	0.870134	1.19656	0.803956	0.999896
Integrin a6	P23229	rectum	female	2	0	0.975713	0.803316	1.18511	0.804244	0.999896
FR1OP	O95684	rectum	female	2	0	1.02435	0.846795	1.23913	0.804378	0.999896
LIMD1	Q9UGP4	rectum	female	2	0	1.03719	0.776843	1.38478	0.80444	0.999896
CP2CJ	P33261	rectum	female	2	0	0.97786	0.818997	1.16754	0.804509	0.999896
IL-9	P15248	rectum	female	2	0	0.962427	0.710609	1.30348	0.804561	0.999896
SAR1A	Q9NR31	rectum	female	2	0	1.02582	0.838281	1.2553	0.804569	0.999896
DB135	Q30KP9	rectum	female	2	0	1.03041	0.812675	1.30648	0.804637	0.999896
CA056	Q9BUN1	rectum	female	2	0	0.976332	0.807493	1.18047	0.804709	0.999896
Alcadein alpha-1	O94985	rectum	female	2	0	1.01971	0.873323	1.19065	0.804977	0.999896
DLX2	Q07687	rectum	female	2	0	0.975497	0.801074	1.1879	0.805047	0.999896
SNCAP	Q9Y6H5	rectum	female	2	0	0.97676	0.81032	1.17739	0.805134	0.999896
Adrenomedullin	P35318	rectum	female	2	0	1.01406	0.907575	1.13304	0.805172	0.999896
FABPA	P15090	rectum	female	2	0	1.03081	0.809741	1.31223	0.805391	0.999896
RYK	P34925	rectum	female	2	0	0.982487	0.853661	1.13076	0.805394	0.999896
TRIL:ECD	Q7L0X0	rectum	female	2	0	1.02658	0.833158	1.26491	0.805462	0.999896
Quinone reductase 2	P16083	rectum	female	2	0	1.0244	0.845481	1.24118	0.805563	0.999896
FN1.2	P02751	rectum	female	2	0	1.02129	0.863517	1.20789	0.805635	0.999896
TEN2	Q9NT68	rectum	female	2	0	1.01461	0.903873	1.13891	0.805718	0.999896
I-309	P22362	rectum	female	2	0	0.976749	0.809769	1.17816	0.805727	0.999896
annexin VI	P08133	rectum	female	2	0	1.03023	0.812473	1.30635	0.805809	0.999896
PGK2	P07205	rectum	female	2	0	0.968078	0.74736	1.25398	0.805892	0.999896
GSTK1	Q9Y2Q3	rectum	female	2	0	0.962127	0.707087	1.30916	0.805921	0.999896
ARC1B	O15143	rectum	female	2	0	1.03837	0.768746	1.40257	0.806082	0.999896
ARF3	P61204	rectum	female	2	0	1.02272	0.85477	1.22367	0.8061	0.999896
PAK4	O96013	rectum	female	2	0	0.960788	0.697804	1.32289	0.806346	0.999896
LGR5	O75473	rectum	female	2	0	0.98066	0.838843	1.14645	0.806414	0.999896
ITI heavy chain H1	P19827	rectum	female	2	0	0.977035	0.811347	1.17656	0.80642	0.999896
GPR37	O15354	rectum	female	2	0	1.02454	0.843853	1.24393	0.806499	0.999896
TEBP	Q15185	rectum	female	2	0	0.976506	0.807315	1.18116	0.806536	0.999896
KCNG4	Q8TDN1	rectum	female	2	0	0.982452	0.852603	1.13208	0.806632	0.999896
TGF-b1	P01137	rectum	female	2	0	1.02525	0.83958	1.25198	0.806756	0.999896
GBA3	Q9H227	rectum	female	2	0	0.975804	0.801906	1.18741	0.80677	0.999896
BAP31	P51572	rectum	female	2	0	1.01833	0.88036	1.17792	0.806825	0.999896
EG-VEGF	P58294	rectum	female	2	0	0.975337	0.798387	1.1915	0.806848	0.999896
CYBR1	Q53TN4	rectum	female	2	0	1.02526	0.839429	1.25223	0.806851	0.999896
Transgelin-2	P37802	rectum	female	2	0	0.956287	0.668189	1.3686	0.806942	0.999896
PGRP-S	O75594	rectum	female	2	0	1.02594	0.835341	1.26002	0.807074	0.999896
RAB3D	O95716	rectum	female	2	0	0.969046	0.75271	1.24756	0.807279	0.999896
SREC-I	Q14162	rectum	female	2	0	1.03074	0.808128	1.31468	0.8073	0.999896
FER	P16591	rectum	female	2	0	1.04025	0.757408	1.42871	0.807439	0.999896
ARL9	Q6T311	rectum	female	2	0	0.97385	0.786927	1.20517	0.807471	0.999896
DCPS	Q96C86	rectum	female	2	0	1.02601	0.834471	1.26153	0.807545	0.999896
Phosphoglycerate mutase 1	P18669	rectum	female	2	0	0.974013	0.78788	1.20412	0.807746	0.999896
SEN34	Q9BSV6	rectum	female	2	0	1.01651	0.890865	1.15987	0.807847	0.999896
FABP	P05413	rectum	female	2	0	1.03202	0.800192	1.33102	0.808145	0.999896
sPLA(2)-XII	Q9BZM1	rectum	female	2	0	1.03571	0.780107	1.37507	0.808257	0.999896
CALCB	P10092	rectum	female	2	0	0.980775	0.838322	1.14743	0.808447	0.999896
AMPK a2b2g1	O43741	rectum	female	2	0	0.965892	0.729575	1.27875	0.808462	0.999896
RACK1	P63244	rectum	female	2	0	0.967447	0.740276	1.26433	0.808502	0.999896
MUC1:region 1	P15941	rectum	female	2	0	1.01624	0.892012	1.15776	0.808675	0.999896
OMGP	P23515	rectum	female	2	0	1.0274	0.82535	1.2789	0.808845	0.999896
JTB	O76095	rectum	female	2	0	1.0228	0.851878	1.22801	0.80908	0.999896
KAAG1	Q9UBP8	rectum	female	2	0	1.02421	0.84347	1.24367	0.809196	0.999896
RGS4	P49798	rectum	female	2	0	1.02382	0.845749	1.23937	0.809216	0.999896
LCTL	Q6UWM7	rectum	female	2	0	0.984047	0.863493	1.12143	0.809415	0.999896
GTSF1	Q8WW33	rectum	female	2	0	1.02028	0.866612	1.2012	0.809506	0.999896
PNOC	Q13519	rectum	female	2	0	0.970797	0.762859	1.23541	0.809566	0.999896
NDRG4	Q9ULP0	rectum	female	2	0	0.978053	0.816518	1.17154	0.809594	0.999896
Kallikrein 6	Q92876	rectum	female	2	0	1.02005	0.867673	1.1992	0.809918	0.999896
BMP-1	P13497	rectum	female	2	0	1.02812	0.820047	1.28899	0.810028	0.999896
GL8D2	Q9H1C3	rectum	female	2	0	0.964095	0.715146	1.29971	0.810387	0.999896
ERBB1	P00533	rectum	female	2	0	1.02834	0.818316	1.29227	0.810523	0.999896
BMP-6	P22004	rectum	female	2	0	0.975297	0.79488	1.19666	0.810586	0.999896
kallikrein 10	O43240	rectum	female	2	0	1.02302	0.849254	1.23234	0.810629	0.999896
Integrin aVb6	P06756	rectum	female	2	0	1.02405	0.842832	1.24424	0.810941	0.999896
Granulysin	P22749	rectum	female	2	0	0.97799	0.81478	1.17389	0.811174	0.999896
XPP3	Q9NQH7	rectum	female	2	0	1.02202	0.854772	1.22199	0.811188	0.999896
ELL	P55199	rectum	female	2	0	0.974879	0.791207	1.20119	0.811201	0.999896
MAPK2	P49137	rectum	female	2	0	0.965055	0.720776	1.29212	0.811204	0.999896
ERBB4	Q15303	rectum	female	2	0	1.02702	0.825171	1.27824	0.811267	0.999896
KI2L4	Q99706	rectum	female	2	0	1.02172	0.856443	1.2189	0.811328	0.999896
N42L2	Q92802	rectum	female	2	0	1.02243	0.852057	1.22688	0.811465	0.999896
MRT4	Q9UKD2	rectum	female	2	0	1.02984	0.808792	1.31131	0.811469	0.999896
CAR17	Q5XLA6	rectum	female	2	0	0.98537	0.872892	1.11234	0.81163	0.999896
MGAT1	P26572	rectum	female	2	0	1.0204	0.864235	1.20478	0.811685	0.999896
6PGL	O95336	rectum	female	2	0	1.04542	0.725294	1.50683	0.811799	0.999896
OCTC	Q9UKG9	rectum	female	2	0	0.970562	0.758822	1.24138	0.811909	0.999896
MYZAP	P0CAP1	rectum	female	2	0	1.01939	0.87015	1.19422	0.812061	0.999896
P-Selectin	P16109	rectum	female	2	0	0.974779	0.789405	1.20368	0.81238	0.999896
Gastrin-releasing peptide	P07492	rectum	female	2	0	0.979618	0.82633	1.16134	0.812513	0.999896
CASQ1	P31415	rectum	female	2	0	1.02472	0.837394	1.25395	0.812611	0.999896
ARL5B	Q96KC2	rectum	female	2	0	1.02216	0.852672	1.22534	0.812693	0.999896
ITIH3	Q06033	rectum	female	2	0	1.01973	0.867519	1.19865	0.812731	0.999896
CAN3	P20807	rectum	female	2	0	0.979943	0.82853	1.15903	0.81297	0.999896
VCAM-1	P19320	rectum	female	2	0	0.973797	0.781465	1.21347	0.813032	0.999896
HES1	Q14469	rectum	female	2	0	1.02268	0.849173	1.23163	0.813118	0.999896
MGDP1	Q86V88	rectum	female	2	0	1.03969	0.752786	1.43594	0.813232	0.999896
TECTB	Q96PL2	rectum	female	2	0	0.971369	0.763225	1.23628	0.813359	0.999896
ROR2	Q01974	rectum	female	2	0	1.0253	0.833078	1.26187	0.813544	0.999896
K319L	Q8IZA0	rectum	female	2	0	0.970473	0.756382	1.24516	0.813668	0.999896
PRAF3	O75915	rectum	female	2	0	1.03739	0.764476	1.40772	0.813701	0.999896
PNPT1	Q8TCS8	rectum	female	2	0	1.03724	0.765179	1.40605	0.813745	0.999896
TBC13	Q9NVG8	rectum	female	2	0	0.96784	0.737204	1.27063	0.813923	0.999896
RAB6A	P20340	rectum	female	2	0	1.03999	0.750251	1.44164	0.813925	0.999896
DLX4	Q92988	rectum	female	2	0	1.03608	0.770964	1.39236	0.81418	0.999896
Cyclophilin F	P30405	rectum	female	2	0	0.964664	0.714564	1.3023	0.814249	0.999896
EMR2	Q9UHX3	rectum	female	2	0	1.02561	0.830548	1.26647	0.814281	0.999896
CJ035	Q96D05	rectum	female	2	0	0.980169	0.82913	1.15872	0.81452	0.999896
SLIK3	O94933	rectum	female	2	0	0.975484	0.792768	1.20031	0.814551	0.999896
TNR6B	Q9UPQ9	rectum	female	2	0	0.968041	0.737769	1.27019	0.814708	0.999896
CLC2A	Q6UVW9	rectum	female	2	0	0.9768	0.80245	1.18903	0.814984	0.999896
DTNA	Q9Y4J8	rectum	female	2	0	1.02063	0.859847	1.21148	0.815394	0.999896
NKG2E:ECD	Q07444	rectum	female	2	0	1.01351	0.905441	1.13448	0.815541	0.999896
DCUP	P06132	rectum	female	2	0	1.03308	0.785919	1.35797	0.815547	0.999896
SRTD3	Q9UJW9	rectum	female	2	0	1.01678	0.883826	1.16973	0.815966	0.999896
STK4	Q13043	rectum	female	2	0	0.969644	0.747864	1.25719	0.816044	0.999896
FBX3	Q9UK99	rectum	female	2	0	0.97933	0.821301	1.16777	0.816055	0.999896
TIMP-3	P35625	rectum	female	2	0	1.02734	0.818448	1.28954	0.816128	0.999896
41	P11171	rectum	female	2	0	1.03692	0.763393	1.40846	0.816494	0.999896
SLIT2	O94813	rectum	female	2	0	0.976735	0.800518	1.19174	0.816619	0.999896
PPM1B	O75688	rectum	female	2	0	0.979917	0.825504	1.16321	0.816622	0.999896
ApoM	O95445	rectum	female	2	0	0.978959	0.817855	1.1718	0.816689	0.999896
STAR5	Q9NSY2	rectum	female	2	0	1.02586	0.826169	1.27381	0.817229	0.999896
ZBT7A	O95365	rectum	female	2	0	0.969548	0.745875	1.2603	0.817236	0.999896
PRND	Q9UKY0	rectum	female	2	0	1.02713	0.818452	1.28902	0.817303	0.999896
C1-Esterase Inhibitor	P05155	rectum	female	2	0	0.976917	0.801266	1.19107	0.817372	0.999896
TM234	Q8WY98	rectum	female	2	0	1.01465	0.896727	1.14809	0.817479	0.999896
SCG1	P05060	rectum	female	2	0	1.02094	0.856134	1.21746	0.817562	0.999896
DLK1:ECD	P80370	rectum	female	2	0	0.976867	0.800671	1.19184	0.8176	0.999896
CDK1/cyclin B	P06493	rectum	female	2	0	1.01538	0.89185	1.15602	0.817626	0.999896
RB27A	P51159	rectum	female	2	0	0.977489	0.805358	1.18641	0.817793	0.999896
GABR1	Q9UBS5	rectum	female	2	0	0.964951	0.712321	1.30718	0.817804	0.999896
SRP14	P37108	rectum	female	2	0	0.984236	0.859621	1.12691	0.818047	0.999896
MTHFS	P49914	rectum	female	2	0	0.963435	0.70127	1.32361	0.818191	0.999896
TIMD3	Q8TDQ0	rectum	female	2	0	1.02582	0.824967	1.27556	0.818662	0.999896
WWP2	O00308	rectum	female	2	0	1.02242	0.845657	1.23614	0.818894	0.999896
RANTES	P13501	rectum	female	2	0	1.02649	0.820548	1.28411	0.819011	0.999896
EPO-R	P19235	rectum	female	2	0	1.0184	0.87112	1.19059	0.819031	0.999896
ARK73	O95154	rectum	female	2	0	1.02159	0.850686	1.22684	0.819096	0.999896
EF-1-alpha-1	P68104	rectum	female	2	0	1.03361	0.777664	1.37378	0.819875	0.999896
PPAC	P24666	rectum	female	2	0	0.976233	0.79366	1.2008	0.819877	0.999896
CACB4	O00305	rectum	female	2	0	1.02555	0.825369	1.27428	0.819884	0.999896
TIA1	P31483	rectum	female	2	0	1.03692	0.758933	1.41672	0.819909	0.999896
LCE3C	Q5T5A8	rectum	female	2	0	0.976092	0.79251	1.2022	0.819932	0.999896
SNX7	Q9UNH6	rectum	female	2	0	0.979267	0.817612	1.17288	0.819953	0.999896
RIC8A	Q9NPQ8	rectum	female	2	0	0.974034	0.776461	1.22188	0.820067	0.999896
RBM22	Q9NW64	rectum	female	2	0	1.01642	0.88332	1.16957	0.820127	0.999896
OFUT1	Q9H488	rectum	female	2	0	0.977918	0.806648	1.18555	0.820182	0.999896
RAB4B	P61018	rectum	female	2	0	1.0349	0.769871	1.39116	0.820222	0.999896
PDE4D	Q08499	rectum	female	2	0	0.982873	0.846686	1.14096	0.820412	0.999896
MAST4	O15021	rectum	female	2	0	1.01212	0.912038	1.12319	0.820569	0.999896
T2EA	P29083	rectum	female	2	0	1.02005	0.859033	1.21125	0.820838	0.999896
RAD18	Q9NS91	rectum	female	2	0	1.02331	0.838111	1.24942	0.821066	0.999896
ERLN1	O75477	rectum	female	2	0	0.980224	0.824401	1.1655	0.821103	0.999896
14-3-3 protein gamma	P61981	rectum	female	2	0	1.03087	0.792052	1.34169	0.821115	0.999896
IgG2, Kappa	P01859	rectum	female	2	0	0.977595	0.803238	1.1898	0.821138	0.999896
UBE2B	P63146	rectum	female	2	0	0.98077	0.828781	1.16063	0.82119	0.999896
C9	P02748	rectum	female	2	0	0.977618	0.803335	1.18971	0.821234	0.999896
Apoptosis regulator Bcl-W	Q92843	rectum	female	2	0	1.01847	0.868992	1.19365	0.82124	0.999896
F264	Q16877	rectum	female	2	0	0.979565	0.818241	1.1727	0.822074	0.999896
PLXA4	Q9HCM2	rectum	female	2	0	0.972249	0.760748	1.24255	0.822088	0.999896
SRCN1	P12931	rectum	female	2	0	1.03482	0.767752	1.3948	0.822171	0.999896
PDXL2	Q9NZ53	rectum	female	2	0	1.02046	0.855195	1.21767	0.822208	0.999896
p21-ARC	O15145	rectum	female	2	0	0.966195	0.715192	1.30529	0.822709	0.999896
ACSA	Q9NR19	rectum	female	2	0	1.01495	0.891259	1.1558	0.822963	0.999896
Desmoglein-1	Q02413	rectum	female	2	0	0.979278	0.815086	1.17655	0.823045	0.999896
TMEM9:ECD	Q9P0T7	rectum	female	2	0	1.01942	0.861158	1.20677	0.823169	0.999896
F150B	Q6UX46	rectum	female	2	0	1.0299	0.795335	1.33364	0.823226	0.999896
RAB32	Q13637	rectum	female	2	0	0.964816	0.703996	1.32227	0.823736	0.999896
Nectin-like protein 1	Q8N126	rectum	female	2	0	0.978782	0.810287	1.18232	0.823928	0.999896
M-CSF R	P07333	rectum	female	2	0	0.976051	0.7882	1.20867	0.824112	0.999896
Arylsulfatase A	P15289	rectum	female	2	0	0.982352	0.839574	1.14941	0.824156	0.999896
SPTC1	O15269	rectum	female	2	0	0.980875	0.827167	1.16314	0.824264	0.999896
Azurocidin	P20160	rectum	female	2	0	0.976037	0.787852	1.20917	0.824359	0.999896
LCNL1	Q6ZST4	rectum	female	2	0	0.980856	0.826868	1.16352	0.824439	0.999896
HCDH	Q16836	rectum	female	2	0	1.03316	0.77414	1.37885	0.824668	0.999896
SPD2B	A1X283	rectum	female	2	0	0.979562	0.815855	1.17612	0.82484	0.999896
CS054	Q5BKX5	rectum	female	2	0	1.02288	0.837089	1.24991	0.824934	0.999896
RN114	Q9Y508	rectum	female	2	0	0.976984	0.794829	1.20088	0.824956	0.999896
IL-18 Ra	Q13478	rectum	female	2	0	0.980076	0.819935	1.17149	0.82502	0.999896
MKX	Q8IYA7	rectum	female	2	0	0.981034	0.8278	1.16263	0.825114	0.999896
NRBP	Q9UHY1	rectum	female	2	0	1.02564	0.819096	1.28427	0.825348	0.999896
MBD4	O95243	rectum	female	2	0	1.01948	0.858833	1.21017	0.825494	0.999896
PDE11	Q9HCR9	rectum	female	2	0	0.973222	0.764537	1.23887	0.825535	0.999896
IL-17B R	Q9NRM6	rectum	female	2	0	0.972479	0.758747	1.24642	0.825571	0.999896
ANKR1	Q15327	rectum	female	2	0	0.98033	0.821548	1.1698	0.825589	0.999896
LCN1	P31025	rectum	female	2	0	1.02166	0.844142	1.2365	0.825855	0.999896
SEC13	P55735	rectum	female	2	0	0.977275	0.796315	1.19936	0.825856	0.999896
KIRR2	Q6UWL6	rectum	female	2	0	1.01852	0.864897	1.19944	0.825861	0.999896
PAIP1	Q9H074	rectum	female	2	0	1.01526	0.887008	1.16206	0.825996	0.999896
BRF-1	Q92994	rectum	female	2	0	0.983894	0.851107	1.1374	0.826261	0.999896
MIOX	Q9UGB7	rectum	female	2	0	1.01536	0.885965	1.16364	0.826567	0.999896
IGF-II receptor	P11717	rectum	female	2	0	1.02213	0.840352	1.24322	0.826617	0.999896
PAPL	Q6ZNF0	rectum	female	2	0	0.979492	0.813569	1.17925	0.82679	0.999896
ACSS3	Q9H6R3	rectum	female	2	0	0.973609	0.76619	1.23718	0.826806	0.999896
PECAM-1	P16284	rectum	female	2	0	0.982346	0.837431	1.15234	0.826864	0.999896
FOXP3	Q9BZS1	rectum	female	2	0	0.981989	0.834391	1.1557	0.826883	0.999896
CYTIP	O60759	rectum	female	2	0	0.9797	0.815164	1.17745	0.826939	0.999896
MARE2	Q15555	rectum	female	2	0	1.02828	0.800323	1.32116	0.827373	0.999896
Integrin aLb2	P05107	rectum	female	2	0	0.985517	0.864286	1.12375	0.827551	0.999896
GLU2B	P14314	rectum	female	2	0	1.02238	0.837559	1.24798	0.8278	0.999896
Beta-casein	P05814	rectum	female	2	0	0.980309	0.819464	1.17273	0.827828	0.999896
PILRA	Q9UKJ1	rectum	female	2	0	1.02585	0.814814	1.29154	0.828081	0.999896
SRA1	Q9HD15	rectum	female	2	0	1.02186	0.840655	1.24212	0.828106	0.999896
PDRG1	Q9NUG6	rectum	female	2	0	0.975208	0.777372	1.22339	0.828195	0.999896
HNRPD	Q14103	rectum	female	2	0	0.972228	0.753868	1.25384	0.828197	0.999896
SPINT2	O43291	rectum	female	2	0	0.974235	0.769268	1.23382	0.828535	0.999896
IL-1Rrp2	Q9HB29	rectum	female	2	0	1.016	0.879831	1.17324	0.828856	0.999896
jun-D	P17535	rectum	female	2	0	1.02005	0.851555	1.22189	0.829347	0.999896
RNF41	Q9H4P4	rectum	female	2	0	0.980766	0.821862	1.17039	0.829494	0.999896
LY75	O60449	rectum	female	2	0	0.978882	0.805981	1.18888	0.829577	0.999896
ISM1	B1AKI9	rectum	female	2	0	1.01848	0.86193	1.20346	0.82976	0.999896
RBM3	P98179	rectum	female	2	0	0.970196	0.73633	1.27834	0.829763	0.999896
AMPH	P49418	rectum	female	2	0	1.01533	0.883879	1.16632	0.829765	0.999896
SUMO2	P61956	rectum	female	2	0	0.970544	0.738945	1.27473	0.829812	0.999896
NXF1	Q9UBU9	rectum	female	2	0	0.9772	0.791664	1.20622	0.830008	0.999896
TCCR	Q6UWB1	rectum	female	2	0	1.02403	0.824334	1.27211	0.83011	0.999896
Caspase-10:region 2	Q92851	rectum	female	2	0	0.979713	0.812144	1.18186	0.830428	0.999896
PCAF	Q92831	rectum	female	2	0	1.0197	0.852778	1.2193	0.830623	0.999896
NPM2	Q86SE8	rectum	female	2	0	0.984099	0.849422	1.14013	0.830965	0.999896
IFN-w	P05000	rectum	female	2	0	0.981567	0.827414	1.16444	0.830984	0.999896
CXD2	Q9UKL4	rectum	female	2	0	1.02911	0.790594	1.3396	0.83107	0.999896
G3BP2	Q9UN86	rectum	female	2	0	1.03278	0.767568	1.38962	0.831337	0.999896
CPNE1:VWFA	Q99829	rectum	female	2	0	1.01876	0.858545	1.20888	0.83139	0.999896
FUBP3	Q96I24	rectum	female	2	0	0.968388	0.720362	1.30181	0.831491	0.999896
HERC5	Q9UII4	rectum	female	2	0	1.02502	0.816297	1.28711	0.831548	0.999896
CHSTB	Q9NPF2	rectum	female	2	0	0.980579	0.81841	1.17488	0.831615	0.999896
HVEM	Q92956	rectum	female	2	0	0.980855	0.820456	1.17261	0.831971	0.999896
BMP-3b	P55107	rectum	female	2	0	1.02027	0.847398	1.22842	0.832186	0.999896
TRML1:ITIM	Q86YW5	rectum	female	2	0	1.02511	0.814846	1.28963	0.832307	0.999896
AL1B1	P30837	rectum	female	2	0	1.02282	0.829797	1.26074	0.832547	0.999896
MGN	P61326	rectum	female	2	0	1.02344	0.825605	1.26869	0.832553	0.999896
PYY	P10082	rectum	female	2	0	1.01875	0.857494	1.21033	0.83266	0.999896
Fibronectin	P02751	rectum	female	2	0	1.01854	0.85897	1.20775	0.832676	0.999896
DDX46	Q7L014	rectum	female	2	0	0.982404	0.833148	1.1584	0.832772	0.999896
FGFP3	Q8TAT2	rectum	female	2	0	1.02174	0.836689	1.24771	0.832934	0.999896
PSB9	P28065	rectum	female	2	0	1.01797	0.862705	1.20117	0.832966	0.999896
IGDC3:ECD	Q8IVU1	rectum	female	2	0	0.98193	0.828793	1.16336	0.833049	0.999896
CDK20	Q8IZL9	rectum	female	2	0	0.98101	0.82067	1.17268	0.83323	0.999896
TM149	Q9H665	rectum	female	2	0	0.976	0.778436	1.22371	0.833271	0.999896
BDNF	P23560	rectum	female	2	0	1.02641	0.804787	1.30905	0.833658	0.999896
SPA11	Q86U17	rectum	female	2	0	1.0279	0.794996	1.32904	0.833723	0.999896
RFXAP	O00287	rectum	female	2	0	0.985971	0.864126	1.125	0.833725	0.999896
D-dopachrome decarboxylase	P30046	rectum	female	2	0	0.979057	0.802813	1.19399	0.834434	0.999896
NOSIP	Q9Y314	rectum	female	2	0	1.02575	0.807977	1.30223	0.834586	0.999896
CR032	Q8TCD1	rectum	female	2	0	0.977457	0.788922	1.21105	0.834802	0.999896
P4R3A	Q6IN85	rectum	female	2	0	0.975152	0.769391	1.23594	0.835158	0.999896
MMP-8	P22894	rectum	female	2	0	0.978902	0.800756	1.19668	0.835183	0.999896
TBX5	Q99593	rectum	female	2	0	0.979079	0.802239	1.1949	0.83521	0.999896
DPYL5	Q9BPU6	rectum	female	2	0	0.9817	0.824827	1.16841	0.835302	0.999896
Ephrin-A1	P20827	rectum	female	2	0	0.980244	0.811836	1.18359	0.835639	0.999896
RAD	P55042	rectum	female	2	0	0.977074	0.784589	1.21678	0.835861	0.999896
MFAP4	P55083	rectum	female	2	0	0.978733	0.798572	1.19954	0.83593	0.999896
EPHA4	P54764	rectum	female	2	0	1.02154	0.834789	1.25007	0.836102	0.999896
WDR48	Q8TAF3	rectum	female	2	0	1.03444	0.750586	1.42563	0.83611	0.999896
LDHC	P07864	rectum	female	2	0	0.982233	0.828754	1.16413	0.836165	0.999896
CRP	P02741	rectum	female	2	0	1.01902	0.852261	1.21841	0.836274	0.999896
D108B	Q8NET1	rectum	female	2	0	0.971975	0.742036	1.27317	0.836485	0.999896
SAA	P0DJI8	rectum	female	2	0	1.01969	0.847311	1.22713	0.836524	0.999896
Ornithine decarboxylase antizyme	P54368	rectum	female	2	0	1.01991	0.84558	1.23019	0.836662	0.999896
PP1G	P36873	rectum	female	2	0	1.03328	0.756862	1.41066	0.836689	0.999896
CDK2/cyclin A	P20248	rectum	female	2	0	0.977969	0.791062	1.20904	0.836898	0.999896
CD38	P28907	rectum	female	2	0	1.01649	0.869814	1.1879	0.837001	0.999896
NBR1	Q14596	rectum	female	2	0	0.978614	0.79629	1.20268	0.837174	0.999896
UBP10	Q14694	rectum	female	2	0	0.977437	0.785799	1.21581	0.837606	0.999896
PDLI1	O00151	rectum	female	2	0	0.967959	0.708122	1.32314	0.8382	0.999896
LYZL2	Q7Z4W2	rectum	female	2	0	1.02182	0.8305	1.25722	0.838283	0.999896
H2B1K	O60814	rectum	female	2	0	0.978102	0.790558	1.21014	0.838463	0.999896
FA84B	Q96KN1	rectum	female	2	0	0.979909	0.806066	1.19124	0.838596	0.999896
TMM46	Q6UWI4	rectum	female	2	0	0.980454	0.810813	1.18559	0.838627	0.999896
MFAP2	P55001	rectum	female	2	0	1.02104	0.835501	1.24777	0.838776	0.999896
GRAP1	Q4V328	rectum	female	2	0	1.03157	0.76465	1.39165	0.838797	0.999896
APBB2:PID 2	Q92870	rectum	female	2	0	1.02138	0.832948	1.25244	0.838895	0.999896
Neuropilin-2	O60462	rectum	female	2	0	1.02728	0.792272	1.33199	0.839089	0.999896
TSP4	P35443	rectum	female	2	0	0.979925	0.805232	1.19252	0.83958	0.999896
Kallikrein 2	P20151	rectum	female	2	0	0.975222	0.764662	1.24376	0.83978	0.999896
FABP6	P51161	rectum	female	2	0	0.975964	0.770862	1.23564	0.839816	0.999896
Amyloid-like protein 1	P51693	rectum	female	2	0	1.02341	0.817428	1.28131	0.840043	0.999896
TAF10	Q12962	rectum	female	2	0	1.0207	0.836392	1.24561	0.840224	0.999896
LDOCL	Q6ICC9	rectum	female	2	0	0.981439	0.817921	1.17765	0.840327	0.999896
WFD11	Q8NEX6	rectum	female	2	0	0.981475	0.818207	1.17732	0.840358	0.999896
BRF-1	Q92994	rectum	female	2	0	0.975961	0.770021	1.23698	0.840527	0.999896
OPT	Q9UBM4	rectum	female	2	0	1.01788	0.856443	1.20975	0.840591	0.999896
HSP 70		rectum	female	2	0	1.02212	0.825901	1.26494	0.840594	0.999896
NCF-1	P14598	rectum	female	2	0	1.02433	0.810404	1.29471	0.84063	0.999896
PARP:region 1	P09874	rectum	female	2	0	1.01939	0.845323	1.22931	0.840665	0.999896
MFRP	Q9BY79	rectum	female	2	0	0.98658	0.864728	1.1256	0.840804	0.999896
MAMC2	Q7Z304	rectum	female	2	0	1.01124	0.906695	1.12784	0.84091	0.999896
CKAP2	Q8WWK9	rectum	female	2	0	0.980083	0.805132	1.19305	0.841066	0.999896
FHL17	Q9BXU8	rectum	female	2	0	1.01695	0.862453	1.19912	0.841553	0.999896
IFNA6	P05013	rectum	female	2	0	1.01632	0.86711	1.19121	0.84161	0.999896
ENTP6	O75354	rectum	female	2	0	1.01251	0.8961	1.14405	0.841814	0.999896
VHL	P40337	rectum	female	2	0	0.98121	0.814191	1.18249	0.842066	0.999896
RPB9	P36954	rectum	female	2	0	1.01776	0.855879	1.21025	0.842163	0.999896
CLCA2	Q9UQC9	rectum	female	2	0	1.02224	0.823173	1.26946	0.842197	0.999896
TES	Q9UGI8	rectum	female	2	0	0.978642	0.791002	1.21079	0.842434	0.999896
KBTBB	O94819	rectum	female	2	0	1.01799	0.853754	1.21382	0.842544	0.999896
KREM2	Q8NCW0	rectum	female	2	0	1.01945	0.842882	1.233	0.842648	0.999896
GPX7	Q96SL4	rectum	female	2	0	0.981005	0.811601	1.18577	0.842829	0.999896
HCK	P08631	rectum	female	2	0	1.01983	0.839688	1.23862	0.843029	0.999896
NT5C	Q8TCD5	rectum	female	2	0	1.0203	0.836241	1.24487	0.84305	0.999896
MACOI	Q8N5G2	rectum	female	2	0	0.979899	0.801457	1.19807	0.843061	0.999896
TRAIL R2:ECD	O14763	rectum	female	2	0	0.982963	0.829072	1.16542	0.843193	0.999896
UN93B	Q9H1C4	rectum	female	2	0	0.974702	0.755755	1.25708	0.843516	0.999896
RLBP1	P12271	rectum	female	2	0	0.987293	0.869463	1.12109	0.843649	0.999896
AP1G2	O75843	rectum	female	2	0	1.02777	0.782765	1.34945	0.843726	0.999896
TAXB1	Q86VP1	rectum	female	2	0	0.977087	0.775829	1.23055	0.84385	0.999896
IL-6 sRa	P08887	rectum	female	2	0	1.01944	0.841668	1.23477	0.843868	0.999896
14-3-3 protein beta/alpha	P31946	rectum	female	2	0	1.03304	0.74732	1.428	0.843997	0.999896
TWF2	Q6IBS0	rectum	female	2	0	0.966432	0.687686	1.35816	0.844086	0.999896
YES	P07947	rectum	female	2	0	0.979292	0.79479	1.20662	0.844243	0.999896
NXPH1	P58417	rectum	female	2	0	1.01493	0.875418	1.17668	0.844265	0.999896
HTRA2	O43464	rectum	female	2	0	1.02327	0.813272	1.28749	0.844392	0.999896
Periostin	Q15063	rectum	female	2	0	1.02052	0.83301	1.25024	0.844529	0.999896
acyl-Coenzyme A dehydrogenase	P45954	rectum	female	2	0	0.974868	0.755891	1.25728	0.844535	0.999896
SPYA	P21549	rectum	female	2	0	0.981695	0.816028	1.18099	0.844681	0.999896
IGF-I sR	P08069	rectum	female	2	0	0.978113	0.783839	1.22054	0.844697	0.999896
LRP11	Q86VZ4	rectum	female	2	0	1.01795	0.851942	1.2163	0.844721	0.999896
CABP8	Q9BXU9	rectum	female	2	0	0.981721	0.816014	1.18108	0.844938	0.999896
EWS	Q01844	rectum	female	2	0	0.979085	0.791947	1.21044	0.845159	0.999896
MMP19	Q99542	rectum	female	2	0	1.01957	0.839182	1.23874	0.845314	0.999896
NAGS	Q8N159	rectum	female	2	0	1.01554	0.869733	1.1858	0.84535	0.999896
CD68	P34810	rectum	female	2	0	1.02262	0.816745	1.28038	0.845394	0.999896
A2ML1	A8K2U0	rectum	female	2	0	0.972268	0.732831	1.28994	0.845414	0.999896
LYN	P07948	rectum	female	2	0	0.968465	0.701662	1.33672	0.845487	0.999896
ATS15	Q8TE58	rectum	female	2	0	0.981285	0.811455	1.18666	0.845513	0.999896
EXOS5	Q9NQT4	rectum	female	2	0	0.980105	0.800033	1.20071	0.846161	0.999896
DHRS4	Q9BTZ2	rectum	female	2	0	1.01869	0.844814	1.22836	0.846205	0.999896
HOP	Q9BPY8	rectum	female	2	0	1.0173	0.855161	1.21018	0.846456	0.999896
DBNL	Q9UJU6	rectum	female	2	0	1.02376	0.807166	1.29847	0.84649	0.999896
LTB4DH	Q14914	rectum	female	2	0	1.01592	0.865561	1.1924	0.846726	0.999896
THS7A:TSP type-1 domain 6	Q9UPZ6	rectum	female	2	0	0.980488	0.802802	1.1975	0.846838	0.999896
MIP-3b	Q99731	rectum	female	2	0	0.98112	0.808504	1.19059	0.846914	0.999896
CAN2	P17655	rectum	female	2	0	1.01494	0.873061	1.17988	0.846918	0.999896
HVEM	Q92956	rectum	female	2	0	1.01546	0.868841	1.18683	0.847057	0.999896
APMAP	Q9HDC9	rectum	female	2	0	1.01351	0.884331	1.16155	0.847062	0.999896
ADSV	Q9Y6U3	rectum	female	2	0	1.03147	0.752686	1.41351	0.84717	0.999896
LNX1	Q8TBB1	rectum	female	2	0	0.980033	0.798099	1.20344	0.847355	0.999896
SCF	P21583	rectum	female	2	0	1.01537	0.86921	1.18612	0.847429	0.999896
PKB beta	P31751	rectum	female	2	0	0.970714	0.716986	1.31423	0.84752	0.999896
HIPK3	Q9H422	rectum	female	2	0	0.980369	0.800658	1.20042	0.847818	0.999896
T132B	Q14DG7	rectum	female	2	0	1.02296	0.811222	1.28997	0.847836	0.999896
GUC2B	Q16661	rectum	female	2	0	1.01638	0.860969	1.19984	0.847849	0.999896
QPCTL	Q9NXS2	rectum	female	2	0	0.979732	0.794801	1.20769	0.847862	0.999896
IKK-gamma	Q9Y6K9	rectum	female	2	0	1.0263	0.787151	1.33812	0.847882	0.999896
C8	P07357	rectum	female	2	0	1.01789	0.849103	1.22022	0.848021	0.999896
TNR4	P43489	rectum	female	2	0	1.02074	0.827098	1.25971	0.848345	0.999896
ADA	P00813	rectum	female	2	0	1.02008	0.831753	1.25106	0.848566	0.999896
cIAP-1	Q13490	rectum	female	2	0	0.981133	0.806871	1.19303	0.848593	0.999896
NEU1	P01178	rectum	female	2	0	0.979451	0.791421	1.21215	0.848594	0.999896
K1C14	P02533	rectum	female	2	0	1.01534	0.868378	1.18718	0.848612	0.999896
NALP1	Q9C000	rectum	female	2	0	0.985407	0.847222	1.14613	0.848766	0.999896
TIMP-1	P01033	rectum	female	2	0	0.976901	0.768252	1.24222	0.848807	0.999896
ZCD1	Q9NZ45	rectum	female	2	0	1.01655	0.858469	1.20375	0.849007	0.999896
PCDA7	Q9UN72	rectum	female	2	0	1.01663	0.857709	1.20499	0.8492	0.999896
IL-12	P29459	rectum	female	2	0	1.02181	0.818075	1.27627	0.849205	0.999896
TMM25	Q86YD3	rectum	female	2	0	1.01578	0.864377	1.1937	0.849233	0.999896
K2013	Q8IYS2	rectum	female	2	0	0.980757	0.802203	1.19905	0.849699	0.999896
NTAL	Q9GZY6	rectum	female	2	0	1.01418	0.876581	1.17338	0.849859	0.999896
TNF sR-I	P19438	rectum	female	2	0	0.976708	0.765151	1.24676	0.849918	0.999896
RGAP1	Q9H0H5	rectum	female	2	0	0.980958	0.803801	1.19716	0.849951	0.999896
RB6I2	Q8IUD2	rectum	female	2	0	0.971804	0.722459	1.30721	0.85004	0.999896
SCN4B	Q8IWT1	rectum	female	2	0	0.983946	0.831924	1.16375	0.850086	0.999896
MED20	Q9H944	rectum	female	2	0	1.01743	0.850427	1.21722	0.850212	0.999896
CT202	A1L168	rectum	female	2	0	0.98583	0.850092	1.14324	0.85023	0.999896
IGF-II receptor	P11717	rectum	female	2	0	0.982538	0.818144	1.17996	0.850427	0.999896
IFN-a/b R1	P17181	rectum	female	2	0	0.970627	0.711395	1.32432	0.850829	0.999896
Caspase-3	P42574	rectum	female	2	0	0.973893	0.739096	1.28328	0.850919	0.999896
Lipocalin 2	P80188	rectum	female	2	0	0.980606	0.79939	1.2029	0.850986	0.999896
CSK22	P19784	rectum	female	2	0	0.980639	0.799691	1.20253	0.850991	0.999896
KSYK:Protein Kinase	P43405	rectum	female	2	0	1.02794	0.771064	1.3704	0.850996	0.999896
Amine oxidase	O75106	rectum	female	2	0	0.983161	0.823515	1.17376	0.850999	0.999896
Apo-TC II	P20062	rectum	female	2	0	1.01686	0.85402	1.21075	0.851059	0.999896
INGR2:ECD	P38484	rectum	female	2	0	0.986106	0.852111	1.14117	0.851063	0.999896
Survivin	O15392	rectum	female	2	0	1.01761	0.84801	1.22113	0.851128	0.999896
QSCN6	O00391	rectum	female	2	0	0.97957	0.789377	1.21559	0.85134	0.999896
CPNS2	Q96L46	rectum	female	2	0	0.984327	0.834372	1.16123	0.851402	0.999896
T23O	P48775	rectum	female	2	0	0.98248	0.816542	1.18214	0.851457	0.999896
IAPP	P10997	rectum	female	2	0	1.01793	0.84473	1.22664	0.851849	0.999896
CO1A1:N-term propeptide	P02452	rectum	female	2	0	0.989203	0.882649	1.10862	0.851909	0.999896
CBPD	O75976	rectum	female	2	0	1.01932	0.833748	1.2462	0.85194	0.999896
ES8L2	Q9H6S3	rectum	female	2	0	1.02262	0.808246	1.29386	0.852156	0.999896
FA24B	Q8N5W8	rectum	female	2	0	0.984094	0.831201	1.16511	0.852356	0.999896
DLG3	Q92796	rectum	female	2	0	1.01193	0.893078	1.14661	0.852382	0.999896
LOXL3	P58215	rectum	female	2	0	1.02181	0.81377	1.28304	0.852619	0.999896
GLRX2	Q9NS18	rectum	female	2	0	0.979246	0.784806	1.22186	0.852675	0.999896
P3H1	Q32P28	rectum	female	2	0	1.01887	0.836443	1.24108	0.852686	0.999896
GLTD2	A6NH11	rectum	female	2	0	0.981272	0.8037	1.19808	0.852746	0.999896
ERO1B	Q86YB8	rectum	female	2	0	0.96721	0.678642	1.37848	0.853682	0.999896
ELA1	Q9UNI1	rectum	female	2	0	1.02108	0.817972	1.27461	0.853753	0.999896
Ornithine decarboxylase	P11926	rectum	female	2	0	1.0159	0.858932	1.20156	0.853826	0.999896
gp75	P17643	rectum	female	2	0	0.985439	0.842873	1.15212	0.854041	0.999896
Insulin	P01308	rectum	female	2	0	1.01812	0.840787	1.23286	0.854078	0.999896
DAPP1	Q9UN19	rectum	female	2	0	1.02775	0.767632	1.37602	0.854129	0.999896
NR4A1	P22736	rectum	female	2	0	1.01204	0.89077	1.14982	0.854183	0.999896
NADC	Q15274	rectum	female	2	0	0.988549	0.874282	1.11775	0.854201	0.999896
SRCH	P23327	rectum	female	2	0	1.01391	0.874732	1.17524	0.854489	0.999896
IRPL1	Q9NZN1	rectum	female	2	0	1.01686	0.850302	1.21605	0.85463	0.999896
FN1.4	P02751	rectum	female	2	0	0.983259	0.820753	1.17794	0.85467	0.999896
PCSK1	Q9UHG2	rectum	female	2	0	0.980198	0.79131	1.21417	0.854698	0.999896
Carbonic Anhydrase XII	O43570	rectum	female	2	0	1.01974	0.826992	1.2574	0.85492	0.999896
COSA1	Q2UY09	rectum	female	2	0	0.980324	0.792147	1.2132	0.855004	0.999896
Vti1-rp1	Q9UEU0	rectum	female	2	0	1.02822	0.76251	1.38652	0.855236	0.999896
SYDM	Q6PI48	rectum	female	2	0	1.02802	0.76383	1.3836	0.855294	0.999896
EP3A	Q14507	rectum	female	2	0	0.985124	0.838461	1.15744	0.855404	0.999896
HES3	Q5TGS1	rectum	female	2	0	0.977366	0.76394	1.25042	0.855479	0.999896
SAM12	Q8N8I0	rectum	female	2	0	0.984875	0.835861	1.16045	0.855519	0.999896
RhoGDI	P31150	rectum	female	2	0	1.03018	0.74757	1.41963	0.855792	0.999896
I17RE	Q8NFR9	rectum	female	2	0	0.98112	0.798782	1.20508	0.855821	0.999896
ZNT3	Q99726	rectum	female	2	0	1.01601	0.855997	1.20593	0.855883	0.999896
MYOM3	Q5VTT5	rectum	female	2	0	1.01802	0.839361	1.2347	0.85608	0.999896
IL-18 Rb	O95256	rectum	female	2	0	1.0219	0.808157	1.29217	0.85642	0.999896
PTP-1B	P18031	rectum	female	2	0	0.977178	0.760836	1.25504	0.856516	0.999896
CE046	Q6UWT4	rectum	female	2	0	0.975455	0.744976	1.27724	0.856604	0.999896
HBD-2	O15263	rectum	female	2	0	0.982784	0.813882	1.18674	0.856765	0.999896
LYG1	Q8N1E2	rectum	female	2	0	0.982664	0.812685	1.1882	0.856785	0.999896
FGF-19	O95750	rectum	female	2	0	1.01575	0.857144	1.20371	0.8568	0.999896
SIT1	Q9Y3P8	rectum	female	2	0	1.01628	0.852614	1.21137	0.856946	0.999896
SDCB2	Q9H190	rectum	female	2	0	0.981543	0.80141	1.20216	0.857083	0.999896
YAP1	P46937	rectum	female	2	0	0.98341	0.819664	1.17987	0.857129	0.999896
AP1B1	Q10567	rectum	female	2	0	0.984685	0.832213	1.16509	0.857307	0.999896
CSDC2	Q9Y534	rectum	female	2	0	0.985233	0.837407	1.15915	0.857648	0.999896
INSL4	Q14641	rectum	female	2	0	1.01657	0.849159	1.21698	0.857939	0.999896
OSM	P13725	rectum	female	2	0	0.985163	0.83627	1.16056	0.858089	0.999896
Malate dehydrogenase 2	P40926	rectum	female	2	0	1.02648	0.770398	1.36769	0.858322	0.999896
BLNK	Q8WV28	rectum	female	2	0	0.983418	0.818087	1.18216	0.858687	0.999896
Aldose reductase	P15121	rectum	female	2	0	1.02552	0.777027	1.35347	0.858735	0.999896
DGC14	Q96DF8	rectum	female	2	0	0.9908	0.89482	1.09708	0.858891	0.999896
Vasoactive Intestinal Peptide	P01282	rectum	female	2	0	0.989436	0.880102	1.11235	0.858907	0.999896
SIA4A	Q11201	rectum	female	2	0	0.988454	0.86964	1.1235	0.858933	0.999896
RIR2B	Q7LG56	rectum	female	2	0	1.02267	0.798624	1.30957	0.858988	0.999896
K1324:ECD	Q6UXG2	rectum	female	2	0	0.98025	0.786589	1.22159	0.859012	0.999896
TRIM9	Q9C026	rectum	female	2	0	0.98615	0.84538	1.15036	0.859136	0.999896
IL-19	Q9UHD0	rectum	female	2	0	0.983674	0.820086	1.17989	0.859207	0.999896
TCEA2	Q15560	rectum	female	2	0	0.980984	0.793196	1.21323	0.859436	0.999896
PAPD1	Q9NVV4	rectum	female	2	0	0.984816	0.830994	1.16711	0.859845	0.999896
CHST3	Q7LGC8	rectum	female	2	0	0.972093	0.709922	1.33108	0.859899	0.999896
ID-1	P41134	rectum	female	2	0	0.986692	0.850117	1.14521	0.860096	0.999896
DEST	P60981	rectum	female	2	0	1.02162	0.804611	1.29716	0.860634	0.999896
5NTC	P49902	rectum	female	2	0	1.02396	0.78596	1.33402	0.86076	0.999896
TIG3	Q9UL19	rectum	female	2	0	1.01363	0.8711	1.17948	0.861009	0.999896
RABL6	Q3YEC7	rectum	female	2	0	0.978109	0.763188	1.25355	0.861199	0.999896
MARCKSL1	P49006	rectum	female	2	0	0.976668	0.749567	1.27258	0.861207	0.999896
NDRG3	Q9UGV2	rectum	female	2	0	0.982449	0.805285	1.19859	0.861453	0.999896
DC-SIGNR	Q9H2X3	rectum	female	2	0	0.981889	0.799604	1.20573	0.861527	0.999896
HSP 70		rectum	female	2	0	0.983445	0.815137	1.18651	0.861627	0.999896
MTAP	Q13126	rectum	female	2	0	1.01404	0.866412	1.18683	0.862101	0.999896
ERP29	P30040	rectum	female	2	0	0.98264	0.806378	1.19743	0.862164	0.999896
BTG1	P62324	rectum	female	2	0	1.01603	0.848947	1.216	0.862267	0.999896
Olfactomedin-4	Q6UX06	rectum	female	2	0	1.01378	0.868574	1.18325	0.862284	0.999896
ADA19	Q9H013	rectum	female	2	0	0.982552	0.805018	1.19924	0.862565	0.999896
Holo-TC I	P20061	rectum	female	2	0	0.981016	0.789585	1.21886	0.862614	0.999896
MINP1	Q9UNW1	rectum	female	2	0	0.984421	0.823601	1.17664	0.863015	0.999896
Oxidized PARK7	Q99497	rectum	female	2	0	1.01821	0.829477	1.24988	0.863034	0.999896
JOS1	Q15040	rectum	female	2	0	0.981015	0.788944	1.21985	0.863113	0.999896
LRRF2	Q9Y608	rectum	female	2	0	1.02602	0.766041	1.37423	0.863209	0.999896
amyloid precursor protein	P05067	rectum	female	2	0	1.0217	0.799518	1.30563	0.863748	0.999896
HBD-4	Q8WTQ1	rectum	female	2	0	1.019	0.821811	1.26351	0.863803	0.999896
ELL2	O00472	rectum	female	2	0	1.01544	0.852186	1.20998	0.863922	0.999896
PD-L2	Q9BQ51	rectum	female	2	0	0.982808	0.80598	1.19843	0.863943	0.999896
BAI3	O60242	rectum	female	2	0	0.977718	0.755278	1.26567	0.864147	0.999896
ADPRH	P54922	rectum	female	2	0	0.982556	0.803066	1.20216	0.864238	0.999896
Glycyl t-RNA synthetase	P41250	rectum	female	2	0	1.02841	0.745843	1.41804	0.864279	0.999896
NEC2		rectum	female	2	0	1.013	0.87344	1.17486	0.864381	0.999896
Cadherin-5	P33151	rectum	female	2	0	0.984254	0.820323	1.18094	0.86442	0.999896
ANXA9	O76027	rectum	female	2	0	1.01506	0.85465	1.20558	0.864744	0.999896
HGF	P14210	rectum	female	2	0	0.983268	0.809711	1.19403	0.864784	0.999896
RBP56	Q92804	rectum	female	2	0	1.02374	0.78131	1.3414	0.864868	0.999896
MMP-3	P08254	rectum	female	2	0	1.01973	0.813729	1.27788	0.865251	0.999896
Noggin	Q13253	rectum	female	2	0	0.981235	0.788203	1.22154	0.865412	0.999896
BMP-3	P12645	rectum	female	2	0	1.00908	0.908918	1.12027	0.865465	0.999896
IF4G2	P78344	rectum	female	2	0	1.02746	0.750923	1.40585	0.86551	0.999896
MSH2	P43246	rectum	female	2	0	0.979186	0.767585	1.24912	0.865546	0.999896
CTRB2	Q6GPI1	rectum	female	2	0	1.0162	0.843021	1.22496	0.866117	0.999896
ASM	P17405	rectum	female	2	0	0.982589	0.801068	1.20524	0.866148	0.999896
Tenascin		rectum	female	2	0	0.983765	0.813177	1.19014	0.866224	0.999896
IL-1 sRII	P27930	rectum	female	2	0	1.01662	0.839166	1.23161	0.866237	0.999896
TFR2	Q9UP52	rectum	female	2	0	1.01534	0.850394	1.21227	0.86637	0.999896
SIR1	Q96EB6	rectum	female	2	0	1.01391	0.863168	1.19097	0.866456	0.999896
ABCF3	Q9NUQ8	rectum	female	2	0	1.01912	0.817091	1.27111	0.866553	0.999896
GAA	P10253	rectum	female	2	0	1.01937	0.814756	1.27538	0.866706	0.999896
EPHB1	P54762	rectum	female	2	0	1.01821	0.824548	1.25735	0.866883	0.999896
OPALI	Q96PE5	rectum	female	2	0	1.01999	0.809173	1.28574	0.866931	0.999896
GPD1L	Q8N335	rectum	female	2	0	1.01533	0.849533	1.21348	0.867186	0.999896
HDAC4	P56524	rectum	female	2	0	1.01722	0.83257	1.24282	0.867334	0.999896
MFAP5	Q13361	rectum	female	2	0	0.97642	0.73786	1.29211	0.867411	0.999896
CTNA1	P35221	rectum	female	2	0	0.982347	0.796989	1.21081	0.867414	0.999896
ARRB1	P49407	rectum	female	2	0	1.028	0.742769	1.42277	0.867723	0.999896
AAMDC	Q9H7C9	rectum	female	2	0	0.977824	0.750655	1.27374	0.867963	0.999896
SYSC	P49591	rectum	female	2	0	0.976643	0.739104	1.29052	0.867984	0.999896
RSPO1	Q2MKA7	rectum	female	2	0	0.988556	0.862975	1.13241	0.868121	0.999896
EI2BA	Q14232	rectum	female	2	0	1.02039	0.80402	1.29499	0.868146	0.999896
NADH-cytochrome b5 reductase	P00387	rectum	female	2	0	0.98738	0.84989	1.14711	0.868156	0.999896
ADAM 10:CD	O14672	rectum	female	2	0	1.01244	0.874909	1.17159	0.868165	0.999896
NUDC3	Q8IVD9	rectum	female	2	0	1.01306	0.869113	1.18086	0.868176	0.999896
COL11A2	P13942	rectum	female	2	0	1.01726	0.830723	1.24567	0.868527	0.999896
NCC27	O00299	rectum	female	2	0	1.02396	0.773559	1.35541	0.868566	0.999896
NEIL1	Q96FI4	rectum	female	2	0	1.01982	0.808069	1.28706	0.868711	0.999896
STA5A	P42229	rectum	female	2	0	1.01658	0.83632	1.2357	0.868816	0.999896
ENPP5	Q9UJA9	rectum	female	2	0	0.983142	0.803334	1.2032	0.868963	0.999896
NUCB2	P80303	rectum	female	2	0	1.01514	0.849117	1.21364	0.868978	0.999896
NDUA2	O43678	rectum	female	2	0	1.02255	0.784499	1.33284	0.868999	0.999896
MYZAP	P0CAP1	rectum	female	2	0	0.984543	0.818068	1.1849	0.869081	0.999896
Syntaxin-6	O43752	rectum	female	2	0	0.984497	0.817539	1.18555	0.86911	0.999896
Hemoglobin	P68871	rectum	female	2	0	1.01977	0.80782	1.28732	0.869213	0.999896
DSCR6	P57055	rectum	female	2	0	1.01248	0.873262	1.17388	0.869502	0.999896
Acid ceramidase	Q13510	rectum	female	2	0	0.97657	0.735519	1.29662	0.869787	0.999896
NMI	Q13287	rectum	female	2	0	1.01973	0.807009	1.28853	0.869962	0.999896
HRK	O00198	rectum	female	2	0	0.986865	0.841687	1.15708	0.870632	0.999896
IP6K1	Q92551	rectum	female	2	0	1.02088	0.795879	1.30949	0.870769	0.999896
TGF-b1	P01137	rectum	female	2	0	1.01949	0.8077	1.28681	0.870955	0.999896
CLIC4	Q9Y696	rectum	female	2	0	1.02802	0.735873	1.43615	0.871306	0.999896
MEK1	Q02750	rectum	female	2	0	1.0182	0.818231	1.26705	0.87153	0.999896
MART-1	Q16655	rectum	female	2	0	1.01163	0.879212	1.16398	0.871699	0.999896
CL065	Q9H3J6	rectum	female	2	0	1.01512	0.846031	1.218	0.871771	0.999896
OXDA	P14920	rectum	female	2	0	1.01505	0.846631	1.21698	0.871786	0.999896
EGF:CD	P01133	rectum	female	2	0	1.01378	0.858068	1.19775	0.872215	0.999896
kallikrein 14	Q9P0G3	rectum	female	2	0	0.98443	0.813061	1.19192	0.872239	0.999896
EP3B	P56851	rectum	female	2	0	0.985151	0.820805	1.1824	0.872364	0.999896
CLUL1	Q15846	rectum	female	2	0	0.987489	0.846868	1.15146	0.872386	0.999896
NXPH2	O95156	rectum	female	2	0	1.01385	0.856836	1.19963	0.872731	0.999896
Met	P08581	rectum	female	2	0	0.983415	0.801401	1.20677	0.872764	0.999896
BMP-6	P22004	rectum	female	2	0	1.01473	0.848387	1.2137	0.872789	0.999896
CC018	Q9UK00	rectum	female	2	0	0.987617	0.847764	1.15054	0.872926	0.999896
PSPC1	Q8WXF1	rectum	female	2	0	0.988161	0.853907	1.14352	0.873	0.999896
NDUB4	O95168	rectum	female	2	0	1.01331	0.861514	1.19186	0.873098	0.999896
VSI10	Q8N0Z9	rectum	female	2	0	1.01309	0.863351	1.1888	0.873385	0.999896
CH3L2	Q15782	rectum	female	2	0	0.978341	0.747301	1.28081	0.87342	0.999896
UNC5H4	Q6UXZ4	rectum	female	2	0	0.983534	0.801798	1.20646	0.873442	0.999896
NFAC4	Q14934	rectum	female	2	0	1.0213	0.787922	1.3238	0.873486	0.999896
AKA7A	O43687	rectum	female	2	0	1.01403	0.854154	1.20382	0.873572	0.999896
HCG	P01215	rectum	female	2	0	0.980105	0.765119	1.2555	0.873622	0.999896
PSA1	P25786	rectum	female	2	0	1.01646	0.830892	1.24348	0.873861	0.999896
PSIP1	O75475	rectum	female	2	0	1.01995	0.79904	1.30193	0.873982	0.999896
DSCL1	Q8TD84	rectum	female	2	0	0.981217	0.776155	1.24046	0.874046	0.999896
GOT2	P00505	rectum	female	2	0	1.01933	0.804464	1.29158	0.874067	0.999896
ENPP3	O14638	rectum	female	2	0	0.982462	0.789225	1.22301	0.874183	0.999896
GMPR1	P36959	rectum	female	2	0	0.98459	0.812251	1.19349	0.874303	0.999896
FGFR-3:ECD	P22607	rectum	female	2	0	1.02366	0.766059	1.36788	0.874374	0.999896
MLL2	O14686	rectum	female	2	0	0.983459	0.799702	1.20944	0.874418	0.999896
ALCAM	Q13740	rectum	female	2	0	0.980321	0.766039	1.25454	0.874506	0.999896
MASP3:Heavy	P48740	rectum	female	2	0	1.0153	0.840814	1.22599	0.874609	0.999896
BAMBI:ECD	Q13145	rectum	female	2	0	1.01764	0.818917	1.26458	0.874668	0.999896
BTK	Q06187	rectum	female	2	0	1.02608	0.745039	1.41314	0.874721	0.999896
CACB3	P54284	rectum	female	2	0	1.01618	0.832073	1.24101	0.874968	0.999896
MTSSL	Q765P7	rectum	female	2	0	0.975406	0.715242	1.3302	0.874993	0.999896
VRK1	Q99986	rectum	female	2	0	0.986411	0.831807	1.16975	0.875001	0.999896
Carbonic anhydrase 6	P23280	rectum	female	2	0	0.985638	0.822922	1.18053	0.87513	0.999896
MICB	Q29980	rectum	female	2	0	0.982201	0.784611	1.22955	0.875471	0.999896
Tenascin		rectum	female	2	0	0.985025	0.815571	1.18969	0.875519	0.999896
7B2	P05408	rectum	female	2	0	1.01483	0.843958	1.2203	0.875621	0.999896
Thymidine kinase	P04183	rectum	female	2	0	0.981139	0.772781	1.24567	0.875766	0.999896
CD177	Q8N6Q3	rectum	female	2	0	0.987836	0.84707	1.15199	0.876006	0.999896
RAB3D	O95716	rectum	female	2	0	1.02375	0.761949	1.37551	0.876207	0.999896
FGF-19	O95750	rectum	female	2	0	1.01418	0.849517	1.21076	0.876232	0.999896
14-3-3 protein theta	P27348	rectum	female	2	0	1.01801	0.813144	1.27449	0.876284	0.999896
RB binding protein 5	Q15291	rectum	female	2	0	1.01143	0.876533	1.1671	0.876304	0.999896
PPIL2	Q13356	rectum	female	2	0	1.0116	0.874755	1.16986	0.876398	0.999896
ELAV2	Q12926	rectum	female	2	0	0.985697	0.821969	1.18204	0.876472	0.999896
MRC2	Q9UBG0	rectum	female	2	0	1.01514	0.839866	1.22698	0.876552	0.999896
C1T9A	P0C862	rectum	female	2	0	0.980641	0.766172	1.25514	0.876627	0.999896
GCNT4	Q9P109	rectum	female	2	0	1.01953	0.798463	1.30181	0.876726	0.999896
CBPN	P15169	rectum	female	2	0	0.984307	0.805887	1.20223	0.876808	0.999896
SOD3	P08294	rectum	female	2	0	1.01418	0.848478	1.21224	0.877074	0.999896
IP6K2	Q9UHH9	rectum	female	2	0	1.0106	0.884064	1.15524	0.877243	0.999896
GP107	Q5VW38	rectum	female	2	0	1.01308	0.858936	1.19488	0.877402	0.999896
T-plastin	P13797	rectum	female	2	0	0.987041	0.835922	1.16548	0.877735	0.999896
Hemopexin	P02790	rectum	female	2	0	1.01292	0.859618	1.19355	0.878178	0.999896
CO9A3	Q14050	rectum	female	2	0	0.984481	0.805995	1.20249	0.878205	0.999896
COLL1	A2RUU4	rectum	female	2	0	1.01559	0.83314	1.238	0.878293	0.999896
FAH2A	Q96GK7	rectum	female	2	0	1.01734	0.815928	1.26848	0.878597	0.999896
cPLA2-alpha	P47712	rectum	female	2	0	0.975366	0.707505	1.34464	0.878981	0.999896
PSMP	Q1L6U9	rectum	female	2	0	0.983112	0.789436	1.2243	0.879068	0.999896
Glucagon	P01275	rectum	female	2	0	0.985433	0.815357	1.19098	0.879336	0.999896
VTI1A	Q96AJ9	rectum	female	2	0	1.01464	0.840992	1.22415	0.87937	0.999896
MEP1A	Q16819	rectum	female	2	0	0.980302	0.757937	1.2679	0.879524	0.999896
T2FB	P13984	rectum	female	2	0	1.01439	0.843146	1.22041	0.879619	0.999896
BNIP3	Q12983	rectum	female	2	0	0.984354	0.80241	1.20755	0.879789	0.999896
D107A	Q8IZN7	rectum	female	2	0	1.01154	0.871442	1.17416	0.880114	0.999896
ERBB3	P21860	rectum	female	2	0	1.02102	0.779078	1.33809	0.880183	0.999896
LRRC4	Q9HBW1	rectum	female	2	0	0.979996	0.75348	1.27461	0.88023	0.999896
TIM21	Q9BVV7	rectum	female	2	0	1.01214	0.865095	1.18417	0.880272	0.999896
ARL3	P36405	rectum	female	2	0	0.97911	0.74373	1.28898	0.880383	0.999896
FABPE	Q01469	rectum	female	2	0	1.01167	0.8697	1.17682	0.880431	0.999896
B3GT1	Q9Y5Z6	rectum	female	2	0	1.01204	0.865822	1.18296	0.880476	0.999896
CGRE1	Q99674	rectum	female	2	0	1.01506	0.835325	1.23347	0.880491	0.999896
BAGE3	Q86Y29	rectum	female	2	0	0.989688	0.864516	1.13298	0.880571	0.999896
NKG2E:CD	Q07444	rectum	female	2	0	0.983551	0.791837	1.22168	0.880818	0.999896
LX15B	O15296	rectum	female	2	0	1.0133	0.852206	1.20486	0.881069	0.999896
HCN1	O60741	rectum	female	2	0	0.983777	0.79403	1.21887	0.881072	0.999896
CSF-1	P09603	rectum	female	2	0	0.988135	0.845093	1.15539	0.881074	0.999896
GLT13	Q8IUC8	rectum	female	2	0	0.985613	0.814933	1.19204	0.881264	0.999896
CB073	Q8N5S3	rectum	female	2	0	0.983012	0.785063	1.23087	0.881278	0.999896
LONM	P36776	rectum	female	2	0	0.981727	0.770682	1.25057	0.881286	0.999896
PKN2	Q16513	rectum	female	2	0	0.986226	0.822024	1.18323	0.881339	0.999896
AR6P1	Q15041	rectum	female	2	0	1.02474	0.7433	1.41275	0.881398	0.999896
F172A	Q8WUF8	rectum	female	2	0	1.01077	0.877962	1.16367	0.881516	0.999896
STAB2	Q8WWQ8	rectum	female	2	0	0.986976	0.830474	1.17297	0.881692	0.999896
OSTN	P61366	rectum	female	2	0	1.01401	0.844152	1.21806	0.881731	0.999896
MOTI	P12872	rectum	female	2	0	1.01251	0.859518	1.19273	0.881785	0.999896
CNDP1	Q96KN2	rectum	female	2	0	0.985789	0.816238	1.19056	0.881837	0.999896
MDC	O00626	rectum	female	2	0	1.017	0.814065	1.27052	0.88201	0.999896
NPTXR	O95502	rectum	female	2	0	0.986073	0.818941	1.18731	0.882338	0.999896
UBL5	Q9BZL1	rectum	female	2	0	1.01705	0.812284	1.27343	0.882827	0.999896
LPLC1	Q8TDL5	rectum	female	2	0	1.01453	0.836377	1.23064	0.883574	0.999896
FCRL2	Q96LA5	rectum	female	2	0	0.986319	0.820016	1.18635	0.883757	0.999896
SENP8	Q96LD8	rectum	female	2	0	1.01024	0.881112	1.15829	0.883907	0.999896
VSIG2	Q96IQ7	rectum	female	2	0	1.01268	0.854942	1.19953	0.884003	0.999896
PRP6:region 2	O94906	rectum	female	2	0	1.0157	0.823583	1.25264	0.884193	0.999896
WN10B	O00744	rectum	female	2	0	1.01188	0.863204	1.18616	0.884219	0.999896
BAIP2	Q9UQB8	rectum	female	2	0	1.0123	0.8586	1.19352	0.884301	0.999896
Trypsin 2	P07478	rectum	female	2	0	1.01347	0.845838	1.21433	0.884666	0.999896
Myostatin	O14793	rectum	female	2	0	0.989829	0.861858	1.1368	0.884918	0.999896
HDGF	P51858	rectum	female	2	0	0.982756	0.775975	1.24464	0.885251	0.999896
GRB2-related adapter protein 2	O75791	rectum	female	2	0	1.02213	0.759256	1.37601	0.885274	0.999896
MEOX2	P50222	rectum	female	2	0	1.00999	0.882352	1.15609	0.885368	0.999896
PDCD4	Q53EL6	rectum	female	2	0	0.986396	0.818675	1.18848	0.885464	0.999896
CENPV	Q7Z7K6	rectum	female	2	0	1.01522	0.825694	1.24826	0.886053	0.999896
DnaJ homolog	Q96DA6	rectum	female	2	0	0.991239	0.878788	1.11808	0.886109	0.999896
REG3G	Q6UW15	rectum	female	2	0	0.987596	0.832439	1.17167	0.886188	0.999896
KLF9	Q13886	rectum	female	2	0	1.01375	0.840602	1.22256	0.886373	0.999896
Factor I	P05156	rectum	female	2	0	0.988225	0.840005	1.1626	0.886395	0.999896
UBA3	Q8TBC4	rectum	female	2	0	0.981014	0.753486	1.27725	0.886782	0.999896
REG1B	P48304	rectum	female	2	0	0.986948	0.823605	1.18269	0.886824	0.999896
Integrin aVb6	P06756	rectum	female	2	0	1.02088	0.767968	1.35709	0.886857	0.999896
Fructosamine-3-kinase	Q9H479	rectum	female	2	0	0.977276	0.711852	1.34167	0.886952	0.999896
GOT1	P17174	rectum	female	2	0	1.0156	0.820236	1.25749	0.887092	0.999896
OXLD1	Q5BKU9	rectum	female	2	0	0.984526	0.79365	1.22131	0.887217	0.999896
BIN2	Q9UBW5	rectum	female	2	0	1.02271	0.749606	1.39531	0.887351	0.999896
PPM1F	P49593	rectum	female	2	0	0.976068	0.697461	1.36597	0.887664	0.999896
RAB1B	Q9H0U4	rectum	female	2	0	1.02369	0.736767	1.42235	0.889035	0.999896
Endothelin 3	P14138	rectum	female	2	0	1.01357	0.838763	1.2248	0.889035	0.999896
PDGF-BB	P01127	rectum	female	2	0	1.01791	0.793207	1.30628	0.889036	0.999896
HM20B	Q9P0W2	rectum	female	2	0	0.987268	0.824464	1.18222	0.889164	0.999896
Aldose reductase-like	O60218	rectum	female	2	0	1.01349	0.839376	1.22372	0.889181	0.999896
AMD	P19021	rectum	female	2	0	0.985947	0.807956	1.20315	0.889195	0.999896
TRIO	O75962	rectum	female	2	0	1.01	0.877026	1.16312	0.890169	0.999896
Calcyphosin	Q13938	rectum	female	2	0	0.98827	0.835778	1.16859	0.890251	0.999896
ERMIN	Q8TAM6	rectum	female	2	0	0.987185	0.821911	1.18569	0.890267	0.999896
LIRA5	A6NI73	rectum	female	2	0	1.01276	0.845792	1.21269	0.890277	0.999896
COL	P04118	rectum	female	2	0	0.988278	0.835613	1.16883	0.890453	0.999896
MMSA	Q02252	rectum	female	2	0	0.980893	0.745363	1.29085	0.890475	0.999896
NDUF3	Q9BU61	rectum	female	2	0	0.984884	0.792814	1.22348	0.890543	0.999896
TLR10	Q9BXR5	rectum	female	2	0	0.983416	0.774878	1.24808	0.890612	0.999896
ADAT2	Q7Z6V5	rectum	female	2	0	0.98926	0.847874	1.15422	0.890852	0.999896
sEPCR	Q9UNN8	rectum	female	2	0	0.987446	0.824414	1.18272	0.890853	0.999896
GRPE1	Q9HAV7	rectum	female	2	0	1.01662	0.80326	1.28665	0.890927	0.999896
ARMC5:ARM 2	Q96C12	rectum	female	2	0	1.00983	0.877773	1.16176	0.891146	0.999896
UCRP	P05161	rectum	female	2	0	0.984608	0.788452	1.22956	0.891154	0.999896
M21D2	Q8IYB1	rectum	female	2	0	1.01337	0.837182	1.22665	0.891557	0.999896
MYBPH	Q13203	rectum	female	2	0	0.985664	0.800885	1.21307	0.891562	0.999896
CXAR	P78310	rectum	female	2	0	0.988544	0.837411	1.16695	0.891739	0.999896
PAX-8	Q06710	rectum	female	2	0	0.986585	0.812091	1.19857	0.89182	0.999896
CNCG	Q13956	rectum	female	2	0	0.986898	0.815735	1.19398	0.892051	0.999896
FABPA	P15090	rectum	female	2	0	0.982671	0.762521	1.26638	0.892548	0.999896
hnRNP K	P61978	rectum	female	2	0	1.01836	0.781901	1.32633	0.892644	0.999896
BECN1	Q14457	rectum	female	2	0	0.986047	0.803764	1.20967	0.892819	0.999896
carboxylesterase, liver	P23141	rectum	female	2	0	0.986367	0.807687	1.20457	0.89291	0.999896
KISHA	Q8TBQ9	rectum	female	2	0	1.01461	0.821225	1.25353	0.893082	0.999896
STAT1	P42224	rectum	female	2	0	0.980181	0.73159	1.31324	0.893304	0.999896
CHID1	Q9BWS9	rectum	female	2	0	1.01235	0.84592	1.21152	0.893452	0.999896
WFD13	Q8IUB5	rectum	female	2	0	0.99201	0.882108	1.11561	0.893478	0.999896
CBPA1	P15085	rectum	female	2	0	0.986701	0.811077	1.20035	0.8935	0.999896
TTC32	Q5I0X7	rectum	female	2	0	1.01179	0.852	1.20156	0.893653	0.999896
MK08	P45983	rectum	female	2	0	0.982469	0.757413	1.2744	0.894001	0.999896
NRDC	O43847	rectum	female	2	0	1.01424	0.823721	1.24883	0.894027	0.999896
DPP6	P42658	rectum	female	2	0	0.989419	0.845917	1.15727	0.894157	0.999896
PDIA5	Q14554	rectum	female	2	0	0.98199	0.751292	1.28353	0.89418	0.999896
FGFR-3:CD	P22607	rectum	female	2	0	0.987878	0.825362	1.18239	0.894201	0.999896
SAR1B	Q9Y6B6	rectum	female	2	0	0.988499	0.833531	1.17228	0.894223	0.999896
HSP 70		rectum	female	2	0	1.02026	0.758841	1.37173	0.894354	0.999896
TSLP R	Q9HC73	rectum	female	2	0	1.01138	0.855804	1.19523	0.894406	0.999896
LRIG1	Q96JA1	rectum	female	2	0	1.01381	0.827913	1.24144	0.89444	0.999896
RRAS	P10301	rectum	female	2	0	0.981175	0.740752	1.29963	0.89458	0.999896
SYT4	Q9H2B2	rectum	female	2	0	0.978803	0.71283	1.34402	0.894644	0.999896
UBP1	O94782	rectum	female	2	0	0.986085	0.801197	1.21364	0.894768	0.999896
NSF	P46459	rectum	female	2	0	1.01518	0.8119	1.26937	0.894835	0.999896
sICAM-3	P32942	rectum	female	2	0	1.01464	0.817971	1.25859	0.894844	0.999896
UBP3	Q9Y6I4	rectum	female	2	0	1.01517	0.81199	1.26919	0.894873	0.999896
CQ10A	Q96MF6	rectum	female	2	0	1.00723	0.904827	1.12122	0.895216	0.999896
F19A2	Q8N3H0	rectum	female	2	0	1.00991	0.871933	1.16972	0.895344	0.999896
GAPDH, liver	P04406	rectum	female	2	0	1.01984	0.760177	1.3682	0.89574	0.999896
Fibrinogen	P02671	rectum	female	2	0	0.995172	0.92547	1.07012	0.896078	0.999896
PCSK9	Q8NBP7	rectum	female	2	0	1.01357	0.827977	1.24075	0.896111	0.999896
C6	P13671	rectum	female	2	0	1.01672	0.79233	1.30467	0.896276	0.999896
NELL2	Q99435	rectum	female	2	0	0.986723	0.806989	1.20649	0.896343	0.999896
MMAC	Q9Y4U1	rectum	female	2	0	0.985792	0.794774	1.22272	0.896393	0.999896
ETV4	P43268	rectum	female	2	0	0.985074	0.785528	1.23531	0.896395	0.999896
ROGDI	Q9GZN7	rectum	female	2	0	0.988129	0.825434	1.18289	0.896482	0.999896
Collagen-binding protein	P50454	rectum	female	2	0	1.02028	0.753892	1.3808	0.896527	0.999896
Alpha-amylase 2B	P19961	rectum	female	2	0	0.983643	0.767038	1.26142	0.896601	0.999896
SSRA	P43307	rectum	female	2	0	1.0108	0.859616	1.18857	0.896621	0.999896
MNX1	P50219	rectum	female	2	0	0.985829	0.794654	1.223	0.896754	0.999896
PGRC2:N-term	O15173	rectum	female	2	0	1.01049	0.862557	1.18379	0.897211	0.999896
LIPN	Q5VXI9	rectum	female	2	0	1.01269	0.836168	1.22648	0.897309	0.999896
MYPC3	Q14896	rectum	female	2	0	1.01281	0.834515	1.22921	0.897454	0.999896
SHP-2	Q06124	rectum	female	2	0	1.02152	0.737892	1.41418	0.897898	0.999896
NUBP1	P53384	rectum	female	2	0	1.01118	0.852791	1.19899	0.898194	0.999896
LDH-H 1	P07195	rectum	female	2	0	1.02021	0.75077	1.38634	0.898263	0.999896
TEFF1	Q8IYR6	rectum	female	2	0	1.01229	0.839338	1.22088	0.898317	0.999896
STX8	Q9UNK0	rectum	female	2	0	1.02177	0.733959	1.42244	0.898478	0.999896
CSAG2	Q9Y5P2	rectum	female	2	0	0.983099	0.756512	1.27755	0.89853	0.999896
UBA6	A0AVT1	rectum	female	2	0	0.980176	0.720303	1.33381	0.898627	0.999896
Glutathione peroxidase	P07203	rectum	female	2	0	1.01885	0.764345	1.3581	0.898658	0.999896
TNFSF18	Q9UNG2	rectum	female	2	0	1.01268	0.833752	1.23001	0.8989	0.999896
FLI1	Q01543	rectum	female	2	0	1.01818	0.771128	1.34438	0.898901	0.999896
Glutaminyl cyclase	Q16769	rectum	female	2	0	0.983982	0.766505	1.26316	0.899166	0.999896
Trypsin	P07477	rectum	female	2	0	1.01187	0.842256	1.21563	0.899707	0.999896
EphA5	P54756	rectum	female	2	0	1.01697	0.782727	1.32132	0.899739	0.999896
DTBP1	Q96EV8	rectum	female	2	0	0.989829	0.844179	1.16061	0.899822	0.999896
GNMT	Q14749	rectum	female	2	0	1.01111	0.851178	1.20109	0.89991	0.999896
HMGR	P04035	rectum	female	2	0	1.00756	0.895968	1.13305	0.89991	0.999896
Keratin 72	Q14CN4	rectum	female	2	0	0.990508	0.853673	1.14928	0.899942	0.999896
GPC4	O75487	rectum	female	2	0	1.01168	0.843799	1.21297	0.90017	0.999896
SYSM	Q9NP81	rectum	female	2	0	1.01649	0.787243	1.3125	0.900176	0.999896
Ezrin	P15311	rectum	female	2	0	0.980376	0.719182	1.33643	0.900225	0.999896
CAH11	O75493	rectum	female	2	0	1.00982	0.866615	1.17669	0.900321	0.999896
SNAG	Q99747	rectum	female	2	0	1.01583	0.794404	1.29898	0.900343	0.999896
RIPP1	Q0D2K3	rectum	female	2	0	1.0148	0.806032	1.27763	0.900538	0.999896
NEC2	P16519	rectum	female	2	0	0.988836	0.829065	1.1794	0.900636	0.999896
Profilin-1	P07737	rectum	female	2	0	1.01949	0.752893	1.38048	0.900698	0.999896
Glycogen phosphorylase	P11216	rectum	female	2	0	0.981362	0.72918	1.32076	0.9012	0.999896
T132C:ECD	Q8N3T6	rectum	female	2	0	0.988092	0.817322	1.19454	0.901516	0.999896
ROP1B	Q9BZX4	rectum	female	2	0	0.989217	0.833088	1.17461	0.901548	0.999896
K0494:C-term	O75071	rectum	female	2	0	0.991973	0.872924	1.12726	0.901665	0.999896
DCNL2	Q6PH85	rectum	female	2	0	1.00871	0.879111	1.1574	0.901679	0.999896
a1-Antichymotrypsin	P01011	rectum	female	2	0	1.01352	0.818893	1.2544	0.901779	0.999896
FXYD6	Q9H0Q3	rectum	female	2	0	0.98762	0.810062	1.2041	0.90195	0.999896
FST	P19883	rectum	female	2	0	1.01136	0.844981	1.2105	0.901958	0.999896
OX40 Ligand	P23510	rectum	female	2	0	1.01158	0.842178	1.21505	0.902021	0.999896
NRAC	Q8N912	rectum	female	2	0	0.991322	0.862721	1.13909	0.902149	0.999896
SHRPN	Q9H0F6	rectum	female	2	0	1.01644	0.783577	1.31852	0.902218	0.999896
SELS	Q9BQE4	rectum	female	2	0	0.986844	0.798758	1.21922	0.902307	0.999896
UBC9	P63279	rectum	female	2	0	0.982574	0.741879	1.30136	0.902405	0.999896
TADA3	O75528	rectum	female	2	0	0.986784	0.797597	1.22085	0.902497	0.999896
CDA	P32320	rectum	female	2	0	1.01107	0.847545	1.20615	0.902623	0.999896
ISK6	Q6UWN8	rectum	female	2	0	0.989406	0.83419	1.1735	0.90264	0.999896
CIRBP	Q14011	rectum	female	2	0	1.01894	0.754238	1.37653	0.902714	0.999896
PIP	P12273	rectum	female	2	0	0.987633	0.808911	1.20584	0.902756	0.999896
SYT1	P21579	rectum	female	2	0	0.99024	0.846013	1.15905	0.902803	0.999896
OX2G	P41217	rectum	female	2	0	0.992659	0.881525	1.1178	0.903197	0.999896
C3a	P01024	rectum	female	2	0	1.01387	0.811917	1.26607	0.903234	0.999896
IF4G1	Q04637	rectum	female	2	0	0.979788	0.704782	1.3621	0.903311	0.999896
PDIA6	Q15084	rectum	female	2	0	0.980024	0.707305	1.3579	0.903474	0.999896
Alkaline phosphatase, intestine	P09923	rectum	female	2	0	0.988726	0.823183	1.18756	0.903475	0.999896
GPX5	O75715	rectum	female	2	0	0.99144	0.862176	1.14008	0.903996	0.999896
CD8A	P01732	rectum	female	2	0	0.987215	0.800745	1.21711	0.904109	0.999896
TRAIL R1	O00220	rectum	female	2	0	0.991469	0.862453	1.13978	0.904119	0.999896
PK3C3	Q8NEB9	rectum	female	2	0	0.989089	0.826568	1.18357	0.904652	0.999896
FOSL2	P15408	rectum	female	2	0	0.988085	0.81208	1.20224	0.904671	0.999896
G6B:ECD	O95866	rectum	female	2	0	1.01875	0.75173	1.38061	0.904673	0.999896
TITIN	Q8WZ42	rectum	female	2	0	0.985214	0.772036	1.25726	0.904688	0.999896
Nucleoside diphosphate kinase A	P15531	rectum	female	2	0	1.01121	0.842415	1.21383	0.904777	0.999896
CRKL	P46109	rectum	female	2	0	0.978899	0.690125	1.38851	0.904817	0.999896
TGIF2	Q9GZN2	rectum	female	2	0	0.98984	0.837186	1.17033	0.904884	0.999896
Aldose reductase	P15121	rectum	female	2	0	0.986423	0.78785	1.23505	0.905123	0.999896
MB12B	Q9H7P6	rectum	female	2	0	0.983488	0.747882	1.29332	0.905148	0.999896
LMA2L	Q9H0V9	rectum	female	2	0	0.98552	0.774848	1.25347	0.905383	0.999896
RMD1	Q96DB5	rectum	female	2	0	1.01935	0.742431	1.39955	0.905681	0.999896
TPPC5	Q8IUR0	rectum	female	2	0	1.00989	0.857963	1.18872	0.905815	0.999896
Ephrin-A2	O43921	rectum	female	2	0	1.01395	0.805545	1.27627	0.906072	0.999896
GSK-3 beta	P49841	rectum	female	2	0	1.01703	0.76824	1.34639	0.906082	0.999896
ERAB	Q99714	rectum	female	2	0	1.01744	0.763386	1.35603	0.906122	0.999896
LYPD3	O95274	rectum	female	2	0	0.988645	0.817687	1.19535	0.906156	0.999896
Beta-dystroglycan	Q14118	rectum	female	2	0	0.987906	0.806741	1.20975	0.906291	0.999896
CUED1	Q9NWM3	rectum	female	2	0	0.984204	0.754714	1.28348	0.906433	0.999896
SOS1	Q07889	rectum	female	2	0	1.00998	0.855315	1.19261	0.906781	0.999896
CSTP1	Q9BRF8	rectum	female	2	0	1.01207	0.827826	1.23733	0.906831	0.999896
YIPF6	Q96EC8	rectum	female	2	0	0.987292	0.796299	1.2241	0.907183	0.999896
VEGF-C	P49767	rectum	female	2	0	0.988526	0.814043	1.20041	0.907281	0.999896
COX19	Q49B96	rectum	female	2	0	1.01843	0.748923	1.38492	0.907298	0.999896
LIRB3	O75022	rectum	female	2	0	1.01089	0.842267	1.21328	0.907359	0.999896
SAE2	Q9UBT2	rectum	female	2	0	1.01309	0.813652	1.26142	0.907423	0.999896
EF-1-beta	P24534	rectum	female	2	0	0.987552	0.799323	1.22011	0.907576	0.999896
CTNA3	Q9UI47	rectum	female	2	0	0.990489	0.842651	1.16426	0.907753	0.999896
Contactin-4	Q8IWV2	rectum	female	2	0	0.986945	0.789673	1.2335	0.908052	0.999896
HNRPQ	O60506	rectum	female	2	0	0.989939	0.833613	1.17558	0.908202	0.999896
QOR	Q08257	rectum	female	2	0	0.990227	0.837941	1.17019	0.908228	0.999896
Phospholipase C-delta-1	P51178	rectum	female	2	0	0.989887	0.832546	1.17696	0.908375	0.999896
NMT1	P30419	rectum	female	2	0	1.01787	0.752479	1.37687	0.908489	0.999896
IFN-b	P01574	rectum	female	2	0	1.01297	0.813137	1.26191	0.908498	0.999896
CTAP-III	P02775	rectum	female	2	0	0.986816	0.78689	1.23754	0.908529	0.999896
Nr-CAM	Q92823	rectum	female	2	0	1.01582	0.777147	1.3278	0.908536	0.999896
RBM24	Q9BX46	rectum	female	2	0	0.990929	0.848197	1.15768	0.908575	0.999896
NCALD	P61601	rectum	female	2	0	0.991493	0.856971	1.14713	0.908575	0.999896
CQ078:N-term	Q8N4C9	rectum	female	2	0	0.990354	0.838841	1.16923	0.90891	0.999896
Fas, soluble	P25445	rectum	female	2	0	0.98709	0.789457	1.2342	0.909244	0.999896
DHX9	Q08211	rectum	female	2	0	0.990656	0.842729	1.16455	0.909414	0.999896
RAR-responsive protein TIG1	P49788	rectum	female	2	0	0.98866	0.812087	1.20363	0.909543	0.999896
TWF1	Q12792	rectum	female	2	0	0.989576	0.825509	1.18625	0.909794	0.999896
TSP3	P49746	rectum	female	2	0	1.01065	0.841167	1.21429	0.909904	0.999896
EXOC7	Q9UPT5	rectum	female	2	0	0.991361	0.852568	1.15275	0.910229	0.999896
MRCKB	Q9Y5S2	rectum	female	2	0	1.01027	0.845731	1.20682	0.910312	0.999896
RNZ1	Q9H777	rectum	female	2	0	0.990856	0.844368	1.16276	0.91039	0.999896
DNJC1	Q96KC8	rectum	female	2	0	1.01676	0.761189	1.35813	0.910416	0.999896
RGS1	Q08116	rectum	female	2	0	1.00915	0.861001	1.1828	0.91045	0.999896
INHBC	P55103	rectum	female	2	0	0.989874	0.828891	1.18212	0.910512	0.999896
FGF9	P31371	rectum	female	2	0	0.989478	0.822352	1.19057	0.910781	0.999896
SHIP	Q92835	rectum	female	2	0	1.01481	0.784639	1.31251	0.910792	0.999896
IL-17 RD	Q8NFM7	rectum	female	2	0	1.01356	0.800525	1.28328	0.910939	0.999896
SKP2	Q13309	rectum	female	2	0	0.986933	0.783743	1.2428	0.910955	0.999896
GSTT1	P30711	rectum	female	2	0	1.01375	0.797827	1.28812	0.911008	0.999896
IgM	P01871	rectum	female	2	0	1.0109	0.835769	1.22272	0.911106	0.999896
HCLS1	P14317	rectum	female	2	0	0.985738	0.765744	1.26894	0.911234	0.999896
NRG4	Q8WWG1	rectum	female	2	0	0.991207	0.848502	1.15791	0.911339	0.999896
EFHA1	Q8IYU8	rectum	female	2	0	0.984359	0.745784	1.29925	0.911362	0.999896
SPA4L	Q8TC36	rectum	female	2	0	1.00893	0.862669	1.17998	0.911451	0.999896
ISK4	O60575	rectum	female	2	0	1.00899	0.861349	1.18194	0.91171	0.999896
BR serine/threonine kinase 2	Q8IWQ3	rectum	female	2	0	1.00915	0.858631	1.18605	0.912011	0.999896
IF4A3	P38919	rectum	female	2	0	1.00772	0.879103	1.15515	0.912113	0.999896
I-TAC	O14625	rectum	female	2	0	1.01056	0.838574	1.21782	0.912133	0.999896
REG1B	P48304	rectum	female	2	0	1.01	0.84631	1.20534	0.912194	0.999896
PKHA3	Q9HB20	rectum	female	2	0	0.988132	0.799194	1.22174	0.912201	0.999896
ISK52	Q6IE38	rectum	female	2	0	1.01053	0.838825	1.21738	0.912232	0.999896
VWA1	Q6PCB0	rectum	female	2	0	1.01268	0.80925	1.26726	0.91229	0.999896
VSIG8	P0DPA2	rectum	female	2	0	1.00735	0.884195	1.14766	0.912327	0.999896
KTI12	Q96EK9	rectum	female	2	0	1.01227	0.814534	1.25802	0.912393	0.999896
M4K5	Q9Y4K4	rectum	female	2	0	1.01799	0.740545	1.39938	0.912542	0.999896
PSB3	P49720	rectum	female	2	0	1.01029	0.841401	1.21307	0.912678	0.999896
DR6	O75509	rectum	female	2	0	0.988034	0.796676	1.22536	0.912726	0.999896
EIF1B	O60739	rectum	female	2	0	1.01676	0.755134	1.36902	0.912812	0.999896
Apo F	Q13790	rectum	female	2	0	0.987365	0.786147	1.24008	0.912918	0.999896
LFA-1 alpha-L chain	P20701	rectum	female	2	0	0.991299	0.847299	1.15977	0.913106	0.999896
PKHO2	Q8TD55	rectum	female	2	0	1.01096	0.830997	1.22988	0.913248	0.999896
HOME3	Q9NSC5	rectum	female	2	0	1.00859	0.864307	1.17697	0.913483	0.999896
ADM2	Q7Z4H4	rectum	female	2	0	1.0107	0.833947	1.22492	0.913559	0.999896
IL-1 R4	Q01638	rectum	female	2	0	1.01142	0.823856	1.24169	0.913574	0.999896
REG3G	Q6UW15	rectum	female	2	0	1.01111	0.828184	1.23444	0.913597	0.999896
LYNB	P07948	rectum	female	2	0	0.983507	0.727852	1.32896	0.913772	0.999896
UB2R2	Q712K3	rectum	female	2	0	0.990125	0.827203	1.18514	0.913848	0.999896
TERF1	P54274	rectum	female	2	0	0.991162	0.843744	1.16434	0.913954	0.999896
DC-SIGN	Q9NNX6	rectum	female	2	0	1.00858	0.863607	1.17788	0.914108	0.999896
IL-1a	P01583	rectum	female	2	0	0.991344	0.846411	1.16109	0.914147	0.999896
RHOC	P08134	rectum	female	2	0	1.01678	0.751312	1.37605	0.91416	0.999896
NR1D2	Q14995	rectum	female	2	0	1.01092	0.829613	1.23186	0.91421	0.999896
RHG30	Q7Z6I6	rectum	female	2	0	0.987462	0.784814	1.24244	0.914265	0.999896
B2L14	Q9BZR8	rectum	female	2	0	0.985847	0.760093	1.27865	0.914449	0.999896
AP4M1	O00189	rectum	female	2	0	1.01416	0.784479	1.31109	0.914537	0.999896
Siglec-6	O43699	rectum	female	2	0	0.991086	0.8413	1.16754	0.91471	0.999896
LIMD2	Q9BT23	rectum	female	2	0	0.987294	0.780894	1.24825	0.914898	0.999896
lacritin	Q9GZZ8	rectum	female	2	0	0.991249	0.843643	1.16468	0.914915	0.999896
GPV	P40197	rectum	female	2	0	1.01434	0.781113	1.3172	0.914962	0.999896
Nidogen	P14543	rectum	female	2	0	1.01096	0.827256	1.23547	0.91513	0.999896
PT117	Q6UWS5	rectum	female	2	0	0.99067	0.83378	1.17708	0.915133	0.999896
ADA15:ECD	Q13444	rectum	female	2	0	1.00944	0.849154	1.19998	0.91519	0.999896
PSMD4	P55036	rectum	female	2	0	1.01041	0.834939	1.22277	0.915232	0.999896
NR2CA	Q86WQ0	rectum	female	2	0	1.00703	0.885104	1.14575	0.915265	0.999896
RPC9	O75575	rectum	female	2	0	0.990728	0.834421	1.17631	0.915315	0.999896
Dynamin	Q05193	rectum	female	2	0	0.982381	0.707905	1.36328	0.915322	0.999896
TMEM9:CD	Q9P0T7	rectum	female	2	0	0.99187	0.852741	1.1537	0.915695	0.999896
UNC5A	Q6ZN44	rectum	female	2	0	1.01048	0.833035	1.22573	0.915714	0.999896
p21	P38936	rectum	female	2	0	1.00999	0.839859	1.21459	0.915875	0.999896
SIA8A	Q92185	rectum	female	2	0	1.00618	0.897122	1.12851	0.916116	0.999896
Desmoglein-2	Q14126	rectum	female	2	0	0.989563	0.813445	1.20381	0.916432	0.999896
LRC15	Q8TF66	rectum	female	2	0	1.01113	0.822056	1.24369	0.916536	0.999896
CB39L	Q9H9S4	rectum	female	2	0	0.985167	0.744542	1.30356	0.9167	0.999896
ACTN1	P12814	rectum	female	2	0	1.01656	0.746413	1.38449	0.916983	0.999896
OSCAR	Q8IYS5	rectum	female	2	0	0.991578	0.845264	1.16322	0.917299	0.999896
ROA1	P09651	rectum	female	2	0	0.987269	0.775049	1.2576	0.917358	0.999896
MED28	Q9H204	rectum	female	2	0	0.989204	0.805687	1.21452	0.917427	0.999896
Glutamate carboxypeptidase	Q96KP4	rectum	female	2	0	0.990798	0.831712	1.18031	0.917548	0.999896
PDGF-CC	Q9NRA1	rectum	female	2	0	0.990413	0.825089	1.18886	0.917659	0.999896
Carboxypeptidase B1	P15086	rectum	female	2	0	0.989853	0.815748	1.20112	0.917703	0.999896
Hexosaminidase B	P07686	rectum	female	2	0	0.991034	0.835276	1.17584	0.917771	0.999896
TXN4B	Q9NX01	rectum	female	2	0	0.984071	0.725047	1.33563	0.917941	0.999896
ADCK4	Q96D53	rectum	female	2	0	1.01024	0.832118	1.2265	0.917971	0.999896
CDON	Q4KMG0	rectum	female	2	0	1.0097	0.839867	1.21387	0.918201	0.999896
T106A	Q96A25	rectum	female	2	0	1.00807	0.864642	1.1753	0.918206	0.999896
GST M1-1	P09488	rectum	female	2	0	0.992291	0.856036	1.15023	0.918207	0.999896
GLT14	Q96FL9	rectum	female	2	0	0.989923	0.815776	1.20125	0.918285	0.999896
SYT6	Q5T7P8	rectum	female	2	0	0.989125	0.802578	1.21903	0.918323	0.999896
a2-HS-Glycoprotein	P02765	rectum	female	2	0	1.01053	0.827184	1.23451	0.918343	0.999896
F176C:ECD	P58658	rectum	female	2	0	1.00897	0.850105	1.19753	0.918619	0.999896
BLC	O43927	rectum	female	2	0	1.01293	0.790956	1.29721	0.918891	0.999896
Caspase-8	Q14790	rectum	female	2	0	1.01138	0.812871	1.25837	0.919133	0.999896
YKL-40	P36222	rectum	female	2	0	1.0096	0.839282	1.21447	0.919305	0.999896
TTC25	Q96NG3	rectum	female	2	0	0.993517	0.87456	1.12866	0.920382	0.999896
ZHANG	Q9NS37	rectum	female	2	0	0.987645	0.773847	1.26051	0.920439	0.999896
Plasminogen	P00747	rectum	female	2	0	1.00942	0.839728	1.21341	0.920456	0.999896
DFFA	O00273	rectum	female	2	0	0.99068	0.824359	1.19056	0.920461	0.999896
T132A	Q24JP5	rectum	female	2	0	0.990028	0.813185	1.20533	0.920482	0.999896
DLG2	Q15700	rectum	female	2	0	0.983773	0.713076	1.35723	0.92063	0.999896
HS12A	O43301	rectum	female	2	0	0.98908	0.796591	1.22808	0.920792	0.999896
MESD2	Q14696	rectum	female	2	0	1.01533	0.752226	1.37046	0.920799	0.999896
RPGF1	Q13905	rectum	female	2	0	1.00848	0.85386	1.19109	0.920829	0.999896
ARMEL	Q49AH0	rectum	female	2	0	1.01424	0.767266	1.34072	0.920877	0.999896
DRG1	Q9Y295	rectum	female	2	0	0.983239	0.70415	1.37295	0.920957	0.999896
FGFP1	Q14512	rectum	female	2	0	1.00938	0.839196	1.21407	0.92107	0.999896
Lefty-A	O00292	rectum	female	2	0	1.01256	0.789813	1.29814	0.921541	0.999896
DYRK3	O43781	rectum	female	2	0	1.01061	0.818893	1.2472	0.921697	0.999896
MAGI2	Q86UL8	rectum	female	2	0	0.987755	0.772394	1.26316	0.921786	0.999896
BAFF Receptor	Q96RJ3	rectum	female	2	0	1.00976	0.830924	1.2271	0.922169	0.999896
RGS13	O14921	rectum	female	2	0	0.990949	0.825639	1.18936	0.922218	0.999896
Glutathione peroxidase 3	P22352	rectum	female	2	0	1.00874	0.846768	1.20169	0.922384	0.999896
TXD12	O95881	rectum	female	2	0	0.982944	0.695242	1.3897	0.922434	0.999896
Agrin	O00468	rectum	female	2	0	0.990226	0.812209	1.20726	0.922616	0.999896
TLN2	Q9Y4G6	rectum	female	2	0	0.985152	0.727708	1.33367	0.922886	0.999896
GDF2	Q9UK05	rectum	female	2	0	1.01033	0.820569	1.24396	0.922897	0.999896
ZN382	Q96SR6	rectum	female	2	0	1.00841	0.851133	1.19474	0.922899	0.999896
TRI62	Q9BVG3	rectum	female	2	0	0.99185	0.84038	1.17062	0.9229	0.999896
MOCS3	O95396	rectum	female	2	0	1.00891	0.842543	1.20813	0.923135	0.999896
KAT5	Q92993	rectum	female	2	0	1.01298	0.778872	1.31745	0.923389	0.999896
BATF3	Q9NR55	rectum	female	2	0	0.988413	0.778653	1.25468	0.923711	0.999896
ODPX	O00330	rectum	female	2	0	0.984394	0.71277	1.35953	0.923931	0.999896
ABC3G	Q9HC16	rectum	female	2	0	1.01555	0.73956	1.39453	0.924026	0.999896
IL-23 R	Q5VWK5	rectum	female	2	0	1.00787	0.857867	1.1841	0.924036	0.999896
JAK2	O60674	rectum	female	2	0	1.01522	0.742941	1.38728	0.924465	0.999896
DYR	P00374	rectum	female	2	0	1.01037	0.816317	1.25054	0.92449	0.999896
SDSL	Q96GA7	rectum	female	2	0	1.00618	0.885694	1.14306	0.924549	0.999896
EPI	O14944	rectum	female	2	0	1.01043	0.814947	1.25279	0.924673	0.999896
KI3L3:ECD	Q8N743	rectum	female	2	0	0.990203	0.806979	1.21503	0.924868	0.999896
FLII	Q13045	rectum	female	2	0	1.01454	0.75093	1.3707	0.925066	0.999896
REG4	Q9BYZ8	rectum	female	2	0	0.990178	0.805965	1.21649	0.925119	0.999896
HNRDL	O14979	rectum	female	2	0	1.01346	0.766312	1.34033	0.925289	0.999896
ANR46	Q86W74	rectum	female	2	0	0.993937	0.875075	1.12894	0.925442	0.999896
PPIE	Q9UNP9	rectum	female	2	0	0.988831	0.781343	1.25142	0.925525	0.999896
ATG4C	Q96DT6	rectum	female	2	0	1.01331	0.767925	1.3371	0.925557	0.999896
UBA5	Q9GZZ9	rectum	female	2	0	0.991393	0.826935	1.18856	0.925577	0.999896
CAPZB	P47756	rectum	female	2	0	0.989791	0.797675	1.22818	0.92574	0.999896
RPAIN	Q86UA6	rectum	female	2	0	0.991609	0.829737	1.18506	0.926166	0.999896
DBND2	Q9BQY9	rectum	female	2	0	1.00919	0.831287	1.22517	0.926307	0.999896
OXSM	Q9NWU1	rectum	female	2	0	0.988104	0.766762	1.27334	0.926314	0.999896
TOM20	Q15388	rectum	female	2	0	0.98659	0.740447	1.31456	0.926542	0.999896
NAT14	Q8WUY8	rectum	female	2	0	1.00828	0.846084	1.20157	0.92657	0.999896
ZPBP1	Q9BS86	rectum	female	2	0	0.991477	0.826464	1.18944	0.926575	0.999896
CD81	P60033	rectum	female	2	0	0.991216	0.82057	1.19735	0.927078	0.999896
FOXL2	P58012	rectum	female	2	0	0.991466	0.825138	1.19132	0.92711	0.999896
CX6A2	Q02221	rectum	female	2	0	0.992859	0.851025	1.15833	0.927399	0.999896
F171B:ECD	Q6P995	rectum	female	2	0	0.991396	0.822681	1.19471	0.927659	0.999896
GPHA2	Q96T91	rectum	female	2	0	0.990411	0.80434	1.21953	0.927695	0.999896
CCD94	Q9BW85	rectum	female	2	0	1.00787	0.85058	1.19425	0.927842	0.999896
ACOT8	O14734	rectum	female	2	0	1.01114	0.79537	1.28545	0.927919	0.999896
PIHD2	Q8WWB5	rectum	female	2	0	0.992361	0.840392	1.17181	0.927951	0.999896
IL-13	P35225	rectum	female	2	0	1.00867	0.836426	1.21638	0.927999	0.999896
MCCD1	P59942	rectum	female	2	0	1.00953	0.821441	1.2407	0.928126	0.999896
DB113	Q30KQ7	rectum	female	2	0	1.00999	0.81331	1.25423	0.928327	0.999896
ZDHC4	Q9NPG8	rectum	female	2	0	0.989925	0.793809	1.23449	0.928374	0.999896
MRCKA	Q5VT25	rectum	female	2	0	0.991665	0.825985	1.19058	0.928496	0.999896
Peroxiredoxin-3	P30048	rectum	female	2	0	0.986434	0.731239	1.33069	0.928742	0.999896
PIANP	Q8IYJ0	rectum	female	2	0	1.01332	0.756993	1.35643	0.92916	0.999896
Hat1	O14929	rectum	female	2	0	1.00726	0.858715	1.1815	0.929214	0.999896
PP13G	B7ZBB8	rectum	female	2	0	1.00765	0.851648	1.19223	0.929233	0.999896
IF4E2	O60573	rectum	female	2	0	1.00886	0.830431	1.22562	0.929241	0.999896
TENS4	Q8IZW8	rectum	female	2	0	0.993111	0.85253	1.15687	0.929263	0.999896
EMC8	O43402	rectum	female	2	0	1.00766	0.851063	1.19306	0.929465	0.999896
FCN1	O00602	rectum	female	2	0	1.00926	0.822398	1.23859	0.929668	0.999896
DJC17	Q9NVM6	rectum	female	2	0	0.991592	0.821092	1.1975	0.930106	0.999896
PI42B	P78356	rectum	female	2	0	1.01352	0.750339	1.36901	0.930235	0.999896
CD1B	P29016	rectum	female	2	0	0.992822	0.844733	1.16687	0.930351	0.999896
ZDH14	Q8IZN3	rectum	female	2	0	1.00902	0.824739	1.23447	0.930468	0.999896
ANGL1:C-term	O95841	rectum	female	2	0	0.990349	0.795605	1.23276	0.930825	0.999896
39S ribosomal protein L12	P52815	rectum	female	2	0	0.986636	0.727069	1.33887	0.931165	0.999896
Neuropilin-2	O60462	rectum	female	2	0	0.990624	0.799955	1.22674	0.931176	0.999896
KCD15	Q96SI1	rectum	female	2	0	0.993417	0.855037	1.15419	0.931234	0.999896
AK1D1	P51857	rectum	female	2	0	1.0079	0.842812	1.20533	0.93126	0.999896
IgD	P01880	rectum	female	2	0	1.00853	0.831542	1.22318	0.931283	0.999896
gpIIbIIIa	P05106	rectum	female	2	0	0.986749	0.728251	1.337	0.93141	0.999896
LYRM1	O43325	rectum	female	2	0	0.991776	0.82162	1.19717	0.931469	0.999896
HMHA1	Q92619	rectum	female	2	0	0.9874	0.739416	1.31855	0.931519	0.999896
Nectin-2	Q92692	rectum	female	2	0	0.992933	0.844639	1.16726	0.93152	0.999896
PCD17	O14917	rectum	female	2	0	0.990738	0.800801	1.22572	0.931713	0.999896
ROBO4	Q8WZ75	rectum	female	2	0	0.992036	0.825638	1.19197	0.931974	0.999896
PEX14:C-term	O75381	rectum	female	2	0	1.0087	0.826666	1.23081	0.93203	0.999896
Cyclophilin F	P30405	rectum	female	2	0	1.01308	0.751157	1.36634	0.932134	0.999896
Syntaxin-7	O15400	rectum	female	2	0	1.01334	0.746436	1.37568	0.932292	0.999896
NCAM2	O15394	rectum	female	2	0	1.00864	0.826911	1.2303	0.932372	0.999896
Met	P08581	rectum	female	2	0	0.992016	0.82434	1.1938	0.932379	0.999896
TF2LX	Q8IUE1	rectum	female	2	0	1.00661	0.862993	1.17413	0.933141	0.999896
GNAI1	P63096	rectum	female	2	0	1.01032	0.79465	1.28452	0.933224	0.999896
MAGE-10	P43363	rectum	female	2	0	1.00728	0.850051	1.19359	0.933228	0.999896
SNX17	Q15036	rectum	female	2	0	1.00909	0.816392	1.24728	0.933284	0.999896
CP071	Q8IYS4	rectum	female	2	0	0.991609	0.813462	1.20877	0.933537	0.999896
TOPK	Q96KB5	rectum	female	2	0	1.00822	0.830974	1.22327	0.93388	0.999896
ATIF1	Q9UII2	rectum	female	2	0	0.989743	0.775172	1.26371	0.934097	0.999896
IGFBP-2	P18065	rectum	female	2	0	0.991417	0.807856	1.21669	0.934238	0.999896
SIA7B	Q9UJ37	rectum	female	2	0	1.00786	0.836416	1.21445	0.934381	0.999896
TECK	O15444	rectum	female	2	0	1.0073	0.847057	1.19786	0.934399	0.999896
PAPS1	O43252	rectum	female	2	0	0.989139	0.762627	1.28293	0.934408	0.999896
TM11A	Q6ZMR5	rectum	female	2	0	0.987486	0.731614	1.33285	0.93441	0.999896
NMNA1	Q9HAN9	rectum	female	2	0	1.00764	0.839634	1.20927	0.934791	0.999896
COX5A	P20674	rectum	female	2	0	1.01268	0.748879	1.3694	0.934795	0.999896
KEAP1	Q14145	rectum	female	2	0	0.993728	0.854263	1.15596	0.935009	0.999896
CK070	Q9BRQ4	rectum	female	2	0	1.00929	0.807871	1.26093	0.935113	0.999896
CEBPE	Q15744	rectum	female	2	0	0.992222	0.821946	1.19777	0.935214	0.999896
IGFBP-5	P24593	rectum	female	2	0	0.992095	0.818988	1.20179	0.935349	0.999896
NEUM	P17677	rectum	female	2	0	0.986421	0.708497	1.37337	0.935462	0.999896
Prolactin Receptor	P16471	rectum	female	2	0	0.993535	0.848902	1.16281	0.935604	0.999896
ATF6A	P18850	rectum	female	2	0	1.0092	0.807636	1.26107	0.935776	0.999896
PEX14:N-term	O75381	rectum	female	2	0	0.990403	0.782796	1.25307	0.935959	0.999896
GSTA4	O15217	rectum	female	2	0	0.992129	0.818087	1.2032	0.936001	0.999896
HENMT	Q5T8I9	rectum	female	2	0	0.993862	0.854423	1.15606	0.936376	0.999896
SMAD4	Q13485	rectum	female	2	0	0.990728	0.788096	1.24546	0.936403	0.999896
MMP-17	Q9ULZ9	rectum	female	2	0	0.991202	0.797703	1.23164	0.936434	0.999896
CMIP	Q8IY22	rectum	female	2	0	0.987324	0.721136	1.35177	0.936566	0.999896
ELAV1	Q15717	rectum	female	2	0	0.991879	0.811252	1.21272	0.936631	0.999896
RAGP1	P46060	rectum	female	2	0	1.009	0.808876	1.25865	0.936653	0.999896
ON	P09486	rectum	female	2	0	0.991099	0.792643	1.23924	0.937492	0.999896
Carbonic Anhydrase VIII	P35219	rectum	female	2	0	0.994715	0.87095	1.13607	0.937694	0.999896
PDE7A	Q13946	rectum	female	2	0	1.00614	0.862614	1.17355	0.937858	0.999896
FNBP2	O75044	rectum	female	2	0	0.99189	0.807685	1.21811	0.938074	0.999896
17-beta-HSD 1	P14061	rectum	female	2	0	1.00551	0.875062	1.15542	0.938172	0.999896
BGN	P21810	rectum	female	2	0	0.989316	0.753603	1.29876	0.938337	0.999896
DCTN6	O00399	rectum	female	2	0	0.991214	0.792337	1.24001	0.938434	0.999896
MIC-1	Q99988	rectum	female	2	0	1.01025	0.779838	1.30875	0.938439	0.999896
NOS	P29474	rectum	female	2	0	0.99447	0.86351	1.14529	0.938644	0.999896
JAML1	Q86YT9	rectum	female	2	0	1.0072	0.83893	1.20921	0.938725	0.999896
TRDMT	O14717	rectum	female	2	0	0.992683	0.823037	1.1973	0.938779	0.999896
FGFR4	P22455	rectum	female	2	0	1.00803	0.821583	1.2368	0.938877	0.999896
LRP12	Q9Y561	rectum	female	2	0	1.00617	0.859399	1.17801	0.939035	0.999896
MYP2	P02689	rectum	female	2	0	1.00758	0.830239	1.2228	0.939051	0.999896
SULT 1A1*2	P50225	rectum	female	2	0	1.00907	0.799614	1.27338	0.939392	0.999896
b-ECGF	P05230	rectum	female	2	0	0.992634	0.820122	1.20143	0.939498	0.999896
PP1RA	Q96QC0	rectum	female	2	0	1.00787	0.822545	1.23494	0.939756	0.999896
ANX11	P50995	rectum	female	2	0	0.988394	0.73017	1.33794	0.939766	0.999896
PO2F1	P14859	rectum	female	2	0	1.00628	0.85508	1.18421	0.939936	0.999896
ALG2	Q9H553	rectum	female	2	0	0.99134	0.790253	1.24359	0.940057	0.999896
Thrombospondin-1	P07996	rectum	female	2	0	0.989948	0.760659	1.28835	0.94009	0.999896
RYBP	Q8N488	rectum	female	2	0	0.994491	0.860378	1.14951	0.940419	0.999896
CLF-1/CLC Complex	O75462	rectum	female	2	0	1.00637	0.851774	1.18903	0.940513	0.999896
Ku70	P12956	rectum	female	2	0	1.0081	0.815474	1.24623	0.940559	0.999896
DRR1	O95990	rectum	female	2	0	1.00534	0.873914	1.15654	0.940585	0.999896
ARRS	P10523	rectum	female	2	0	0.992126	0.80512	1.22257	0.940862	0.999896
RIP	Q13546	rectum	female	2	0	0.993173	0.828685	1.19031	0.940886	0.999896
G6PD	P11413	rectum	female	2	0	1.01148	0.747882	1.368	0.940908	0.999896
SORC2	Q96PQ0	rectum	female	2	0	1.00649	0.848236	1.19426	0.940943	0.999896
PIAS4	Q8N2W9	rectum	female	2	0	1.00709	0.835369	1.2141	0.940992	0.999896
CF058	Q6P5S2	rectum	female	2	0	0.99309	0.825753	1.19434	0.941291	0.999896
granzyme A	P12544	rectum	female	2	0	1.00753	0.825081	1.23033	0.941306	0.999896
PABP5	Q96DU9	rectum	female	2	0	1.00576	0.862812	1.1724	0.941423	0.999896
GRB2 adapter protein	P62993	rectum	female	2	0	0.987922	0.714363	1.36624	0.941441	0.999896
NECA3	Q96P71	rectum	female	2	0	0.993551	0.835878	1.18097	0.941502	0.999896
GITR	Q9Y5U5	rectum	female	2	0	1.00719	0.830471	1.22152	0.941972	0.999896
STK16	O75716	rectum	female	2	0	0.993994	0.844784	1.16956	0.942133	0.999896
KI2L2	P43627	rectum	female	2	0	0.993974	0.844242	1.17026	0.942163	0.999896
K1161:ECD	Q6NSJ0	rectum	female	2	0	0.993797	0.839474	1.17649	0.942388	0.999896
HHEX	Q03014	rectum	female	2	0	1.00717	0.828775	1.22396	0.942752	0.999896
Lefty-A	O00292	rectum	female	2	0	1.00836	0.803262	1.26582	0.942825	0.999896
CS077	O75264	rectum	female	2	0	1.01059	0.757494	1.34826	0.942881	0.999896
LCE3B	Q5TA77	rectum	female	2	0	0.995287	0.873771	1.1337	0.943316	0.999896
TXD12	O95881	rectum	female	2	0	1.0065	0.841846	1.20335	0.943343	0.999896
TYW5	A2RUC4	rectum	female	2	0	0.99029	0.756278	1.29671	0.943444	0.999896
RNF43	Q68DV7	rectum	female	2	0	0.993576	0.831195	1.18768	0.943567	0.999896
METTL1	Q9UBP6	rectum	female	2	0	1.00607	0.850489	1.19012	0.943693	0.999896
TOM1	O60784	rectum	female	2	0	0.994474	0.852046	1.16071	0.943988	0.999896
PLXA1	Q9UIW2	rectum	female	2	0	0.993257	0.821738	1.20058	0.944233	0.999896
RBM46	Q8TBY0	rectum	female	2	0	0.992351	0.800066	1.23085	0.944291	0.999896
R3GEF	Q8TBN0	rectum	female	2	0	0.992911	0.813213	1.21232	0.944321	0.999896
UBC12	P61081	rectum	female	2	0	1.00443	0.887052	1.13733	0.944458	0.999896
SLAF7	Q9NQ25	rectum	female	2	0	0.994368	0.847624	1.16652	0.944726	0.999896
LRSM1	Q6UWE0	rectum	female	2	0	1.00937	0.775257	1.31419	0.94475	0.999896
PWP2B	Q6NUJ5	rectum	female	2	0	1.00622	0.843787	1.19992	0.94498	0.999896
PYDC1	Q8WXC3	rectum	female	2	0	1.00469	0.878726	1.14872	0.945387	0.999896
PLK-1	P53350	rectum	female	2	0	0.993865	0.833406	1.18522	0.945391	0.999896
SPTA2	Q13813	rectum	female	2	0	0.994196	0.841248	1.17495	0.945551	0.999896
ASM3A	Q92484	rectum	female	2	0	0.994314	0.844102	1.17126	0.945591	0.999896
nectin-1 gamma:CD	Q15223	rectum	female	2	0	0.992843	0.807756	1.22034	0.945599	0.999896
ATNG	P54710	rectum	female	2	0	0.993001	0.811368	1.21529	0.94567	0.999896
WIF-1	Q9Y5W5	rectum	female	2	0	1.00654	0.834363	1.21425	0.945697	0.999896
TIM-4	Q96H15	rectum	female	2	0	0.994741	0.854004	1.15867	0.945989	0.999896
ARL8A	Q96BM9	rectum	female	2	0	0.989344	0.725458	1.34922	0.946038	0.999896
NKp46	O76036	rectum	female	2	0	1.00658	0.831733	1.2182	0.946249	0.999896
LCK	P06239	rectum	female	2	0	1.00699	0.821977	1.23365	0.94636	0.999896
RALB	P11234	rectum	female	2	0	1.00818	0.79459	1.27918	0.946534	0.999896
TIM50	Q3ZCQ8	rectum	female	2	0	1.00644	0.834225	1.21421	0.946538	0.999896
BID	P55957	rectum	female	2	0	1.0095	0.765508	1.33126	0.946599	0.999896
STAT1	P42224	rectum	female	2	0	0.990508	0.749085	1.30974	0.946654	0.999896
F221A	A4D161	rectum	female	2	0	0.994025	0.833442	1.18555	0.946849	0.999896
Renin	P00797	rectum	female	2	0	1.0059	0.846035	1.19596	0.946927	0.999896
BTG	P02775	rectum	female	2	0	0.992307	0.788893	1.24817	0.947395	0.999896
ACHB3	Q05901	rectum	female	2	0	0.993652	0.821967	1.2012	0.947537	0.999896
TMCC3:region 1	Q9ULS5	rectum	female	2	0	0.995381	0.866936	1.14286	0.947635	0.999896
GEPH	Q9NQX3	rectum	female	2	0	0.995108	0.858767	1.15309	0.94799	0.999896
OGT1	O15294	rectum	female	2	0	1.00633	0.83209	1.21706	0.948117	0.999896
MUM1	Q2TAK8	rectum	female	2	0	0.996	0.882512	1.12408	0.948222	0.999896
sICAM-5	Q9UMF0	rectum	female	2	0	0.993761	0.821364	1.20234	0.94867	0.999896
GPNMB:ECD	Q14956	rectum	female	2	0	1.00513	0.860194	1.17448	0.948695	0.999896
DNM3L	Q9UJW3	rectum	female	2	0	0.99556	0.869334	1.14011	0.948711	0.999896
LIGO3	P0C6S8	rectum	female	2	0	1.00607	0.836313	1.21029	0.948824	0.999896
sPLA(2)-IID	Q9UNK4	rectum	female	2	0	0.99395	0.825651	1.19655	0.948884	0.999896
PHB2	Q99623	rectum	female	2	0	1.00657	0.823342	1.23058	0.949038	0.999896
GLSK	O94925	rectum	female	2	0	0.991008	0.750533	1.30853	0.949211	0.999896
PENK	P01210	rectum	female	2	0	0.994563	0.840587	1.17674	0.949347	0.999896
COQ6	Q9Y2Z9	rectum	female	2	0	0.993496	0.811269	1.21666	0.949674	0.999896
C1QL2	Q7Z5L3	rectum	female	2	0	0.994457	0.835974	1.18299	0.949964	0.999896
DUS28	Q4G0W2	rectum	female	2	0	0.991658	0.762865	1.28907	0.950086	0.999896
LY66D	O95868	rectum	female	2	0	1.0058	0.838666	1.20624	0.95026	0.999896
KI16B	Q96L93	rectum	female	2	0	0.994272	0.829902	1.1912	0.950315	0.999896
FETUB	Q9UGM5	rectum	female	2	0	1.01018	0.733329	1.39156	0.950565	0.999896
Endothelin-converting enzyme 1:CD	P42892	rectum	female	2	0	1.00598	0.833115	1.2147	0.95062	0.999896
PIANP	Q8IYJ0	rectum	female	2	0	1.00684	0.810743	1.25036	0.950853	0.999896
RTN1	Q16799	rectum	female	2	0	1.0054	0.846797	1.19372	0.950954	0.999896
RCD1	Q92600	rectum	female	2	0	1.00939	0.748848	1.36057	0.951095	0.999896
CO9A1	P20849	rectum	female	2	0	1.00572	0.837945	1.20709	0.951145	0.999896
SIX6	O95475	rectum	female	2	0	0.993109	0.795837	1.23928	0.951195	0.999896
IL-1F5	Q9UBH0	rectum	female	2	0	0.994282	0.826878	1.19558	0.951385	0.999896
Keratin 17	Q04695	rectum	female	2	0	0.9958	0.869633	1.14027	0.951451	0.999896
CSK21	P68400	rectum	female	2	0	1.00568	0.836807	1.20864	0.95181	0.999896
SYK	Q15046	rectum	female	2	0	1.00847	0.765907	1.32785	0.952086	0.999896
Topoisomerase I	P11387	rectum	female	2	0	1.00626	0.820617	1.2339	0.952186	0.999896
CAD17	Q12864	rectum	female	2	0	1.00495	0.853667	1.18303	0.952742	0.999896
TFP11	Q9UBB9	rectum	female	2	0	0.994283	0.822399	1.20209	0.952787	0.999896
CE004	Q96IV6	rectum	female	2	0	0.993971	0.81356	1.21439	0.952813	0.999896
Desmoglein-3	P32926	rectum	female	2	0	0.994656	0.832711	1.1881	0.952873	0.999896
LEGL	Q3ZCW2	rectum	female	2	0	0.989716	0.702458	1.39444	0.952873	0.999896
NRL	P54845	rectum	female	2	0	0.995365	0.852444	1.16225	0.953159	0.999896
DD19A	Q9NUU7	rectum	female	2	0	1.00943	0.73775	1.38115	0.953224	0.999896
SYWC	P23381	rectum	female	2	0	1.00581	0.828378	1.22124	0.953357	0.999896
MACD1	Q9BQ69	rectum	female	2	0	0.993522	0.79885	1.23564	0.953426	0.999896
AMPD2	Q01433	rectum	female	2	0	1.00861	0.755375	1.34673	0.953674	0.999896
BMPR1A	P36894	rectum	female	2	0	1.00603	0.821262	1.23237	0.953679	0.999896
CPT1B	Q92523	rectum	female	2	0	0.994647	0.82944	1.19276	0.953813	0.999896
SPLC2	Q96DR5	rectum	female	2	0	1.00448	0.863422	1.16859	0.953819	0.999896
BRD1	O95696	rectum	female	2	0	0.996188	0.875135	1.13399	0.953928	0.999896
CRBP	P09455	rectum	female	2	0	0.995076	0.840964	1.17743	0.954147	0.999896
RAB3C	Q96E17	rectum	female	2	0	0.990757	0.720767	1.36188	0.954383	0.999896
SELPL:ECD	Q14242	rectum	female	2	0	0.99162	0.741729	1.3257	0.9547	0.999896
SULT 1A3	P0DMM9	rectum	female	2	0	1.00823	0.759814	1.33786	0.954717	0.999896
Angiopoietin-1	Q15389	rectum	female	2	0	1.00791	0.7675	1.32363	0.954797	0.999896
FCN2	Q15485	rectum	female	2	0	1.00464	0.855127	1.18029	0.955099	0.999896
PDILT	Q8N807	rectum	female	2	0	1.00581	0.821386	1.23164	0.955305	0.999896
BUD31	P41223	rectum	female	2	0	0.994657	0.824097	1.20052	0.955488	0.999896
CDKA2	O75956	rectum	female	2	0	1.00529	0.834892	1.21047	0.955568	0.999896
Osteopontin	P10451	rectum	female	2	0	1.00475	0.848603	1.18963	0.95613	0.999896
GRIA4	P48058	rectum	female	2	0	1.00602	0.811524	1.24712	0.956353	0.999896
NSL1	Q96IY1	rectum	female	2	0	0.99497	0.829847	1.19295	0.956568	0.999896
LFA-1 beta-2	P05107	rectum	female	2	0	0.995286	0.837996	1.1821	0.957065	0.999896
CQ089	A1L188	rectum	female	2	0	0.99384	0.793541	1.2447	0.957091	0.999896
IL-10	P22301	rectum	female	2	0	1.00404	0.866724	1.16312	0.957111	0.999896
TCAL5	Q5H9L2	rectum	female	2	0	0.992869	0.764882	1.28881	0.95712	0.999896
P5CR1	P32322	rectum	female	2	0	1.00517	0.831962	1.21445	0.957348	0.999896
F176C:CD	P58658	rectum	female	2	0	1.00702	0.779077	1.30164	0.957416	0.999896
SLBP	Q14493	rectum	female	2	0	1.00694	0.780869	1.29846	0.957486	0.999896
TGFR-1	P36897	rectum	female	2	0	0.995082	0.829542	1.19366	0.957646	0.999896
Cathepsin D	P07339	rectum	female	2	0	1.0045	0.850816	1.18594	0.957748	0.999896
SH3BGRL3-like protein	Q9H299	rectum	female	2	0	0.991837	0.730026	1.34754	0.958198	0.999896
Holo-TC II	P20062	rectum	female	2	0	1.00507	0.831734	1.21453	0.95823	0.999896
MANBA	O00462	rectum	female	2	0	1.0051	0.830282	1.21674	0.958347	0.999896
CCD24	Q8N4L8	rectum	female	2	0	0.99516	0.828888	1.19479	0.958519	0.999896
PANK1	Q8TE04	rectum	female	2	0	0.993783	0.785236	1.25772	0.958613	0.999896
Discoidin domain receptor 2	Q16832	rectum	female	2	0	0.9918	0.72036	1.36552	0.959748	0.999896
ZN264	O43296	rectum	female	2	0	1.00594	0.799078	1.26636	0.95978	0.999896
KAP1	P31321	rectum	female	2	0	0.99486	0.813189	1.21712	0.960048	0.999896
STAT3	P40763	rectum	female	2	0	0.992007	0.724495	1.3583	0.960084	0.999896
SPF45	Q96I25	rectum	female	2	0	0.992588	0.741017	1.32956	0.960211	0.999896
PCBP3	P57721	rectum	female	2	0	0.993605	0.771843	1.27908	0.960291	0.999896
HLA-C	P10321	rectum	female	2	0	1.00446	0.843031	1.19679	0.960332	0.999896
GNS	P15586	rectum	female	2	0	0.994428	0.797215	1.24043	0.960482	0.999896
CLIC4	Q9Y696	rectum	female	2	0	0.991348	0.702963	1.39804	0.960488	0.999896
Spastin:MIT	Q9UBP0	rectum	female	2	0	0.991988	0.720738	1.36532	0.960635	0.999896
RF1ML	Q9UGC7	rectum	female	2	0	0.995295	0.82484	1.20097	0.960752	0.999896
INGR2:CD	P38484	rectum	female	2	0	0.996227	0.856927	1.15817	0.960764	0.999896
Frizzled-10:FZ	Q9ULW2	rectum	female	2	0	1.00558	0.805414	1.25549	0.960814	0.999896
CD36 ANTIGEN	P16671	rectum	female	2	0	1.00496	0.824841	1.2244	0.960871	0.999896
NPS	P0C0P6	rectum	female	2	0	0.995801	0.841475	1.17843	0.960942	0.999896
S100A4	P26447	rectum	female	2	0	0.994679	0.803125	1.23192	0.961012	0.999896
UBP30	Q70CQ3	rectum	female	2	0	1.00328	0.879706	1.1442	0.961101	0.999896
WSCD2	Q2TBF2	rectum	female	2	0	1.00585	0.795341	1.27208	0.961154	0.999896
CC90B	Q9GZT6	rectum	female	2	0	1.00426	0.846355	1.19162	0.961167	0.999896
TGM4	P49221	rectum	female	2	0	0.995175	0.818379	1.21017	0.961346	0.999896
Frizzled-5	Q13467	rectum	female	2	0	0.99149	0.699488	1.40539	0.961705	0.999896
ID-1	P41134	rectum	female	2	0	1.00406	0.851009	1.18463	0.961744	0.999896
Adrenomedullin	P35318	rectum	female	2	0	1.00887	0.702348	1.44917	0.961879	0.999896
ARL4D	P49703	rectum	female	2	0	0.9962	0.851849	1.16501	0.961984	0.999896
LRIG3	Q6UXM1	rectum	female	2	0	1.00664	0.765967	1.32294	0.962131	0.999896
RAB3D	O95716	rectum	female	2	0	0.995976	0.843019	1.17669	0.962195	0.999896
UBS3B	Q8TF42	rectum	female	2	0	0.992933	0.73684	1.33803	0.962834	0.999896
SFXN5	Q8TD22	rectum	female	2	0	0.996936	0.876041	1.13451	0.962887	0.999896
NCK1	P16333	rectum	female	2	0	1.00315	0.878572	1.14539	0.962916	0.999896
IKB-beta	Q15653	rectum	female	2	0	1.00364	0.860834	1.17014	0.962957	0.999896
LSM1	O15116	rectum	female	2	0	0.995823	0.834262	1.18867	0.963038	0.999896
ATOH1	Q92858	rectum	female	2	0	0.996092	0.844002	1.17559	0.963054	0.999896
Sperm-associated antigen 7	O75391	rectum	female	2	0	0.994741	0.795179	1.24439	0.963191	0.999896
HEY1	Q9Y5J3	rectum	female	2	0	0.996563	0.860883	1.15363	0.963225	0.999896
NRX2B	P58401	rectum	female	2	0	1.00393	0.848079	1.18841	0.963689	0.999896
VAV	P15498	rectum	female	2	0	0.993415	0.7461	1.32271	0.963923	0.999896
OSBL1	Q9BXW6	rectum	female	2	0	1.00631	0.76597	1.32206	0.963977	0.999896
EPHA7	Q15375	rectum	female	2	0	0.995937	0.833837	1.18955	0.964177	0.999896
PAXI1	Q6ZW49	rectum	female	2	0	1.00358	0.858516	1.17316	0.964216	0.999896
RRBP1	Q9P2E9	rectum	female	2	0	1.0061	0.770341	1.314	0.964411	0.999896
Prekallikrein	P03952	rectum	female	2	0	0.995513	0.816542	1.21371	0.964522	0.999896
IGF-I	P05019	rectum	female	2	0	0.995284	0.80814	1.22577	0.964522	0.999896
PACR	P41586	rectum	female	2	0	0.995642	0.820381	1.20835	0.96474	0.999896
TM1L1	O75674	rectum	female	2	0	0.997034	0.873241	1.13838	0.964973	0.999896
Collagen Type III	P02461	rectum	female	2	0	1.00408	0.837104	1.20435	0.96504	0.999896
RCAS1	O00559	rectum	female	2	0	1.00374	0.849265	1.18632	0.965066	0.999896
CSMD2	Q7Z408	rectum	female	2	0	1.00569	0.77705	1.30161	0.965587	0.999896
AGO1	Q9UL18	rectum	female	2	0	0.994419	0.770915	1.28272	0.965633	0.999896
GPNMB:ECD	Q14956	rectum	female	2	0	1.00421	0.828972	1.2165	0.965714	0.999896
CA063	Q9BUV0	rectum	female	2	0	1.00502	0.799533	1.26331	0.965805	0.999896
TESC	Q96BS2	rectum	female	2	0	1.00495	0.801776	1.25961	0.965831	0.999896
RER1	O15258	rectum	female	2	0	1.00576	0.770453	1.31294	0.966289	0.999896
IL-34	Q6ZMJ4	rectum	female	2	0	1.00399	0.834281	1.20821	0.966407	0.999896
Lysyl oxidase-like protein 2	Q9Y4K0	rectum	female	2	0	0.995591	0.810007	1.2237	0.966513	0.999896
UNG	P13051	rectum	female	2	0	0.99627	0.833628	1.19064	0.967219	0.999896
GPC2	Q8N158	rectum	female	2	0	0.996684	0.85027	1.16831	0.967317	0.999896
contactin-1	Q12860	rectum	female	2	0	1.00446	0.811225	1.24371	0.96747	0.999896
UPK3L	B0FP48	rectum	female	2	0	1.00392	0.831115	1.21265	0.967636	0.999896
DLK1	P80370	rectum	female	2	0	1.00413	0.822015	1.22658	0.967824	0.999896
CNDP1	Q96KN2	rectum	female	2	0	0.996117	0.824197	1.2039	0.967891	0.999896
SUMO3	P55854	rectum	female	2	0	1.00684	0.721875	1.40429	0.967974	0.999896
UBE4A	Q14139	rectum	female	2	0	0.996421	0.836186	1.18736	0.968027	0.999896
LYG2	Q86SG7	rectum	female	2	0	1.00455	0.80406	1.25502	0.96815	0.999896
p53 R175H	P04637	rectum	female	2	0	1.00226	0.897019	1.11985	0.968163	0.999896
PSMA	Q04609	rectum	female	2	0	0.99666	0.845413	1.17497	0.968223	0.999896
aldolase A	P04075	rectum	female	2	0	0.993384	0.715667	1.37887	0.968351	0.999896
APLP2	Q06481	rectum	female	2	0	0.994928	0.773541	1.27968	0.968416	0.999896
P5CR2	Q96C36	rectum	female	2	0	1.00352	0.842865	1.1948	0.9685	0.999896
TSP2	P35442	rectum	female	2	0	0.996417	0.833745	1.19083	0.968512	0.999896
NAP-2	P02775	rectum	female	2	0	1.00465	0.797565	1.26549	0.968609	0.999896
Neprilysin	P08473	rectum	female	2	0	1.00322	0.854495	1.17784	0.968655	0.999896
Paraoxonase-2	Q15165	rectum	female	2	0	1.00329	0.850797	1.18312	0.96884	0.999896
ISPD	A4D126	rectum	female	2	0	0.99669	0.843838	1.17723	0.968863	0.999896
BMP-7	P18075	rectum	female	2	0	1.00378	0.827636	1.21742	0.96939	0.999896
S14L4	Q9UDX3	rectum	female	2	0	1.00342	0.842436	1.19516	0.969508	0.999896
MEMO1	Q9Y316	rectum	female	2	0	0.996461	0.830816	1.19513	0.969514	0.999896
Aflatoxin B1 aldehyde reductase	O43488	rectum	female	2	0	1.00646	0.723263	1.40053	0.969554	0.999896
GRID1	Q9ULK0	rectum	female	2	0	1.00293	0.86225	1.16657	0.969721	0.999896
S31D4	Q6ZUB0	rectum	female	2	0	0.996627	0.836775	1.18702	0.969788	0.999896
Inhibin bB chain	P09529	rectum	female	2	0	0.996425	0.826697	1.201	0.970015	0.999896
FTO	Q9C0B1	rectum	female	2	0	0.994913	0.762039	1.29895	0.970097	0.999896
SPT46	Q5T0L3	rectum	female	2	0	0.996742	0.839897	1.18288	0.970199	0.999896
CLIC3	O95833	rectum	female	2	0	1.00543	0.756449	1.33636	0.970254	0.999896
CQ062	Q9BQA9	rectum	female	2	0	0.996418	0.824488	1.2042	0.97038	0.999896
SELM	Q8WWX9	rectum	female	2	0	0.997015	0.849545	1.17008	0.970804	0.999896
MASP3:Light	P48740	rectum	female	2	0	0.996668	0.833018	1.19247	0.970907	0.999896
CD23	P06734	rectum	female	2	0	0.996857	0.841511	1.18088	0.970952	0.999896
JAM-B	P57087	rectum	female	2	0	0.997543	0.873677	1.13897	0.970995	0.999896
IFNA7	P01567	rectum	female	2	0	0.996396	0.820062	1.21065	0.971019	0.999896
NDUBA	O96000	rectum	female	2	0	1.00346	0.829254	1.21427	0.97165	0.999896
CDK5/p35	Q00535	rectum	female	2	0	1.00328	0.837195	1.20232	0.971686	0.999896
DLRB1	Q9NP97	rectum	female	2	0	1.00493	0.765117	1.31992	0.971771	0.999896
P4HA2	O15460	rectum	female	2	0	0.994695	0.738435	1.33988	0.972082	0.999896
LXN	Q9BS40	rectum	female	2	0	0.997373	0.858489	1.15873	0.972578	0.999896
IDH3G	P51553	rectum	female	2	0	0.996523	0.815177	1.21821	0.972888	0.999896
TrkC	Q16288	rectum	female	2	0	0.99577	0.779419	1.27218	0.972945	0.999896
IL-6 sRa	P08887	rectum	female	2	0	1.00327	0.830929	1.21134	0.972956	0.999896
DUS4	Q13115	rectum	female	2	0	1.00252	0.866507	1.15987	0.97305	0.999896
NMS	Q5H8A3	rectum	female	2	0	0.996619	0.818167	1.21399	0.973158	0.999896
Profilin II	P35080	rectum	female	2	0	0.995995	0.787927	1.25901	0.973222	0.999896
RAMP3	O60896	rectum	female	2	0	0.995279	0.754966	1.31209	0.973225	0.999896
DPYS	Q14117	rectum	female	2	0	1.00279	0.851821	1.18051	0.973314	0.999896
OCAD1	Q9NX40	rectum	female	2	0	0.996826	0.826238	1.20264	0.97352	0.999896
p60-Src	P12931	rectum	female	2	0	0.994627	0.721915	1.37036	0.973716	0.999896
NXPH1	P58417	rectum	female	2	0	0.996771	0.821834	1.20895	0.973794	0.999896
Ck-b-8-1	P55773	rectum	female	2	0	0.996589	0.812072	1.22303	0.973908	0.999896
LPIN1	Q14693	rectum	female	2	0	1.00421	0.778834	1.2948	0.974172	0.999896
RM01	Q9BYD6	rectum	female	2	0	1.00508	0.737752	1.36927	0.974396	0.999896
ANR54	Q6NXT1	rectum	female	2	0	0.996914	0.825372	1.20411	0.974409	0.999896
RTP4	Q96DX8	rectum	female	2	0	1.00463	0.757509	1.33237	0.974415	0.999896
MLP3A	Q9H492	rectum	female	2	0	1.00401	0.784431	1.28505	0.974655	0.999896
MAOM	P23368	rectum	female	2	0	1.00475	0.749153	1.34756	0.974754	0.999896
PRDM4	Q9UKN5	rectum	female	2	0	1.0026	0.853469	1.1778	0.974759	0.999896
SCAND1	P57086	rectum	female	2	0	1.00284	0.839793	1.19754	0.975024	0.999896
IGLO5	A6NGN9	rectum	female	2	0	1.00294	0.834656	1.20514	0.975043	0.999896
PDGFD	Q9GZP0	rectum	female	2	0	1.00372	0.795444	1.26652	0.97506	0.999896
LRC52	Q8N7C0	rectum	female	2	0	1.00315	0.822231	1.22388	0.975255	0.999896
FA49A	Q9H0Q0	rectum	female	2	0	1.00297	0.828644	1.21396	0.975747	0.999896
RELT	Q969Z4	rectum	female	2	0	0.994045	0.67417	1.46569	0.97595	0.999896
a1-Antitrypsin	P01009	rectum	female	2	0	0.997222	0.832102	1.19511	0.975971	0.999896
TSSK1	Q9BXA7	rectum	female	2	0	1.00257	0.847091	1.18659	0.976171	0.999896
Chymotrypsin	P17538	rectum	female	2	0	1.00329	0.807752	1.24617	0.976303	0.999896
SAA2	P0DJI9	rectum	female	2	0	0.997031	0.818872	1.21395	0.97638	0.999896
COF2	Q9Y281	rectum	female	2	0	0.997501	0.842746	1.18067	0.976795	0.999896
PCKGC	P35558	rectum	female	2	0	0.997301	0.830962	1.19694	0.976844	0.999896
PKC-A	P17252	rectum	female	2	0	1.00458	0.736228	1.37076	0.976992	0.999896
IFNE1	Q86WN2	rectum	female	2	0	1.00278	0.828783	1.21331	0.977198	0.999896
AIF1L	Q9BQI0	rectum	female	2	0	1.00305	0.812537	1.23823	0.977393	0.999896
SBSN	Q6UWP8	rectum	female	2	0	0.998008	0.868305	1.14709	0.977609	0.999896
PMS2	P54278	rectum	female	2	0	1.00223	0.857842	1.17091	0.977647	0.999896
DHRS3	O75911	rectum	female	2	0	0.996066	0.755948	1.31246	0.977659	0.999896
SYMC	P56192	rectum	female	2	0	1.00452	0.731864	1.37876	0.97772	0.999896
TCEA2	Q15560	rectum	female	2	0	0.997618	0.843215	1.18029	0.977821	0.999896
Testican-1	Q08629	rectum	female	2	0	1.00349	0.783829	1.28471	0.977949	0.999896
NRIP3	Q9NQ35	rectum	female	2	0	0.997562	0.836999	1.18893	0.978254	0.999896
S100A5	P33763	rectum	female	2	0	1.00351	0.77939	1.29209	0.9783	0.999896
LRRK2	Q5S007	rectum	female	2	0	0.998098	0.869767	1.14536	0.978365	0.999896
CSK	P41240	rectum	female	2	0	1.00429	0.736979	1.36855	0.978395	0.999896
GLP3L	Q9H4A5	rectum	female	2	0	1.00328	0.791209	1.27219	0.978449	0.999896
LRP4	O75096	rectum	female	2	0	1.00295	0.809587	1.2425	0.978474	0.999896
TBL2	Q9Y4P3	rectum	female	2	0	1.00405	0.748482	1.34689	0.978478	0.999896
LRFN3	Q9BTN0	rectum	female	2	0	1.00227	0.849543	1.18246	0.978522	0.999896
annexin II	P07355	rectum	female	2	0	0.997095	0.805907	1.23364	0.978627	0.999896
HHLA3	Q9XRX5	rectum	female	2	0	0.997737	0.842989	1.18089	0.978985	0.999896
3HAO	P46952	rectum	female	2	0	1.00224	0.846791	1.18621	0.979284	0.999896
DOCK9	Q9BZ29	rectum	female	2	0	1.00171	0.87848	1.14222	0.979653	0.999896
CC134	Q9H6E4	rectum	female	2	0	1.00376	0.751331	1.34101	0.979719	0.999896
UCK1	Q9HA47	rectum	female	2	0	1.0035	0.764734	1.31682	0.979876	0.999896
BIN3	Q9NQY0	rectum	female	2	0	0.996625	0.76475	1.2988	0.980039	0.999896
IL-27	Q14213	rectum	female	2	0	0.998186	0.864584	1.15243	0.980237	0.999896
RB27B	O00194	rectum	female	2	0	0.998219	0.865673	1.15106	0.980439	0.999896
SOSSC	Q9NRY2	rectum	female	2	0	1.00235	0.830391	1.20993	0.980464	0.999896
HN1L	Q9H910	rectum	female	2	0	1.00218	0.841285	1.19385	0.980509	0.999896
ITI heavy chain H2	P19823	rectum	female	2	0	1.00329	0.770827	1.30585	0.98054	0.999896
UBE2C	O00762	rectum	female	2	0	1.00232	0.831553	1.20815	0.980633	0.999896
NMRL1	Q9HBL8	rectum	female	2	0	0.997699	0.828294	1.20175	0.980645	0.999896
NECP2	Q9NVZ3	rectum	female	2	0	1.00434	0.702537	1.43579	0.981065	0.999896
C4b	P0C0L4	rectum	female	2	0	0.997752	0.828443	1.20166	0.981073	0.999896
DHB4	P51659	rectum	female	2	0	0.996474	0.742546	1.33724	0.981223	0.999896
CM35H	Q9UGN4	rectum	female	2	0	1.00276	0.794852	1.26504	0.981475	0.999896
MUCL1	Q96DR8	rectum	female	2	0	0.997974	0.83629	1.19092	0.982059	0.999896
CHAD	O15335	rectum	female	2	0	1.00216	0.828219	1.21263	0.982317	0.999896
B3GN8	Q7Z7M8	rectum	female	2	0	0.998328	0.859993	1.15892	0.982461	0.999896
SP30L	Q9HAJ7	rectum	female	2	0	0.998305	0.858101	1.16142	0.982469	0.999896
DOK1	Q99704	rectum	female	2	0	0.996481	0.72165	1.37598	0.98292	0.999896
IVD	P26440	rectum	female	2	0	1.00341	0.734667	1.37045	0.982945	0.999896
CNTF	P26441	rectum	female	2	0	1.00174	0.853764	1.17536	0.982996	0.999896
Moesin	P26038	rectum	female	2	0	1.00334	0.737765	1.36451	0.983052	0.999896
LPHN3	Q9HAR2	rectum	female	2	0	0.997456	0.786568	1.26488	0.983231	0.999896
RORB	Q92753	rectum	female	2	0	1.00202	0.822358	1.22095	0.983992	0.999896
SNX5	Q9Y5X3	rectum	female	2	0	0.997362	0.768071	1.2951	0.984189	0.999896
OTUL	Q96BN8	rectum	female	2	0	1.002	0.821296	1.22247	0.984271	0.999896
NPM1	P06748	rectum	female	2	0	1.0017	0.843646	1.18937	0.984512	0.999896
SPA9	Q86WD7	rectum	female	2	0	1.00173	0.839517	1.1953	0.984661	0.999896
UB2R2	Q712K3	rectum	female	2	0	0.998184	0.827704	1.20378	0.98482	0.999896
CO040	Q8WUR7	rectum	female	2	0	0.998222	0.829864	1.20074	0.984939	0.999896
ZHX2	Q9Y6X8	rectum	female	2	0	0.998318	0.837648	1.1898	0.984995	0.999896
DNER:CD	Q8NFT8	rectum	female	2	0	1.00188	0.822553	1.22031	0.985077	0.999896
megalin	P98164	rectum	female	2	0	1.00161	0.845535	1.1865	0.985125	0.999896
PEF1	Q9UBV8	rectum	female	2	0	1.00179	0.829568	1.20977	0.98516	0.999896
LIPR1	P54315	rectum	female	2	0	1.00176	0.831069	1.20751	0.985289	0.999896
RL12	P30050	rectum	female	2	0	0.997715	0.772652	1.28834	0.986004	0.999896
cGMP-stimulated PDE	O00408	rectum	female	2	0	0.998412	0.835378	1.19326	0.986057	0.999896
TSNA1	Q96NA8	rectum	female	2	0	0.998076	0.803285	1.2401	0.986126	0.999896
a-endosulfine	O43768	rectum	female	2	0	1.00207	0.79354	1.2654	0.986149	0.999896
ANKR1	Q15327	rectum	female	2	0	0.998332	0.825286	1.20766	0.986283	0.999896
PSP	P05451	rectum	female	2	0	1.00159	0.835394	1.20085	0.986287	0.999896
CLM6	Q08708	rectum	female	2	0	1.00171	0.818675	1.22568	0.986732	0.999896
MAPK14	Q16539	rectum	female	2	0	1.00243	0.751568	1.33703	0.986804	0.999896
LEUK	P16150	rectum	female	2	0	1.00165	0.822313	1.2201	0.986916	0.999896
CX048	Q8WUE5	rectum	female	2	0	0.998313	0.815337	1.22235	0.986959	0.999896
MAP3K3	Q99759	rectum	female	2	0	0.998541	0.836048	1.19262	0.987147	0.999896
STAT	P02808	rectum	female	2	0	0.998607	0.841609	1.18489	0.987258	0.999896
NEB2	Q96SB3	rectum	female	2	0	1.00242	0.742733	1.3529	0.987402	0.999896
RAB8B	Q92930	rectum	female	2	0	1.00266	0.717637	1.40088	0.98759	0.999896
ZN580	Q9UK33	rectum	female	2	0	0.997957	0.770444	1.29265	0.987638	0.999896
Factor H	P08603	rectum	female	2	0	1.00151	0.826959	1.21289	0.987713	0.999896
ACY2	P45381	rectum	female	2	0	1.00129	0.846234	1.18475	0.988048	0.999896
Lymphotactin	P47992	rectum	female	2	0	1.00166	0.805732	1.24523	0.988074	0.999896
C1GLT/C1GLC Complex	Q96EU7	rectum	female	2	0	0.997956	0.758822	1.31245	0.988318	0.999896
BORC5	Q969J3	rectum	female	2	0	0.998866	0.856701	1.16462	0.988444	0.999896
NMU	P48645	rectum	female	2	0	1.00156	0.809545	1.23913	0.988516	0.999896
IDH	O75874	rectum	female	2	0	0.997793	0.736099	1.35252	0.98864	0.999896
LRP1B	Q9NZR2	rectum	female	2	0	1.00137	0.82492	1.21557	0.988943	0.999896
b-NGF	P01138	rectum	female	2	0	1.00146	0.808362	1.24069	0.989335	0.999896
CRIS3	P54108	rectum	female	2	0	1.00096	0.869952	1.15169	0.989357	0.999896
MSP R	Q04912	rectum	female	2	0	1.00132	0.824997	1.21532	0.989383	0.999896
RET7	Q96R05	rectum	female	2	0	1.00116	0.842726	1.18938	0.989473	0.999896
KAP3	P31323	rectum	female	2	0	1.00214	0.724035	1.38708	0.9897	0.999896
Apaf-1	O14727	rectum	female	2	0	0.998485	0.792808	1.25752	0.989719	0.999896
CD59	P13987	rectum	female	2	0	0.998913	0.845936	1.17955	0.989767	0.999896
BGH3	Q15582	rectum	female	2	0	1.00139	0.807454	1.24189	0.989941	0.999896
CEP41	Q9BYV8	rectum	female	2	0	0.99847	0.786223	1.26801	0.989981	0.999896
gp130, soluble	P40189	rectum	female	2	0	0.999067	0.863372	1.15609	0.99	0.999896
LDOC1	O95751	rectum	female	2	0	1.00082	0.878091	1.14069	0.990245	0.999896
SMDC1	Q9NPB0	rectum	female	2	0	1.00098	0.853278	1.17426	0.990369	0.999896
GOT2	P00505	rectum	female	2	0	1.00143	0.792734	1.26507	0.99042	0.999896
TRBP2	Q15633	rectum	female	2	0	0.998904	0.830575	1.20135	0.99071	0.999896
MMP-12	P39900	rectum	female	2	0	1.00107	0.831651	1.205	0.990976	0.999896
PGES2	Q9H7Z7	rectum	female	2	0	1.00114	0.819907	1.22242	0.991111	0.999896
HSP 10	P61604	rectum	female	2	0	0.998504	0.753412	1.32332	0.991685	0.999896
FABP9	Q0Z7S8	rectum	female	2	0	1.00091	0.842508	1.18909	0.991767	0.999896
MANEA	Q5SRI9	rectum	female	2	0	0.999025	0.829129	1.20373	0.991816	0.999896
OCRL	Q01968	rectum	female	2	0	0.999193	0.853226	1.17013	0.992009	0.999896
FGF-3	P11487	rectum	female	2	0	0.999081	0.831673	1.20019	0.992156	0.999896
CD040	Q6MZM9	rectum	female	2	0	0.999315	0.871545	1.14582	0.992171	0.999896
DUS26	Q9BV47	rectum	female	2	0	0.999304	0.868604	1.14967	0.992231	0.999896
RORG	P51449	rectum	female	2	0	1.00092	0.827462	1.21073	0.992462	0.999896
Tenascin		rectum	female	2	0	0.998821	0.779205	1.28033	0.992569	0.999896
ACYP2	P14621	rectum	female	2	0	0.998732	0.757257	1.31721	0.992833	0.999896
sE-Selectin	P16581	rectum	female	2	0	0.999145	0.826735	1.20751	0.992934	0.999896
SORC3	Q9UPU3	rectum	female	2	0	0.998935	0.788084	1.2662	0.992969	0.999896
Collectin Kidney 1	Q9BWP8	rectum	female	2	0	0.999177	0.830911	1.20152	0.993016	0.999896
BRD4	O60885	rectum	female	2	0	0.999139	0.812748	1.22828	0.993474	0.999896
Zyxin	Q15942	rectum	female	2	0	0.999165	0.814622	1.22551	0.993604	0.999896
MEIS2	O14770	rectum	female	2	0	0.99882	0.748144	1.33349	0.993612	0.999896
VP26A	O75436	rectum	female	2	0	1.00115	0.746506	1.34265	0.99388	0.999896
SNTB1	Q13884	rectum	female	2	0	1.00123	0.720382	1.39157	0.994163	0.999896
Caspase-10:region 1	Q92851	rectum	female	2	0	1.00067	0.834691	1.19966	0.994192	0.999896
PPR3B	Q86XI6	rectum	female	2	0	0.999345	0.829778	1.20356	0.994487	0.999896
DUS21	Q9H596	rectum	female	2	0	1.00067	0.825017	1.21372	0.99458	0.999896
CA130	Q5T1S8	rectum	female	2	0	0.999276	0.809661	1.2333	0.994617	0.999896
Hemopexin	P02790	rectum	female	2	0	1.00078	0.792822	1.26328	0.994783	0.999896
CBL	P22681	rectum	female	2	0	0.999104	0.76204	1.30992	0.994822	0.999896
Prolylcarboxypeptidase	P42785	rectum	female	2	0	0.999367	0.824566	1.21122	0.99485	0.999896
SAT2	Q96F10	rectum	female	2	0	0.999465	0.822111	1.21508	0.99572	0.999896
IL-10 Rb	Q08334	rectum	female	2	0	0.999537	0.843011	1.18513	0.995745	0.999896
MLRM	P19105	rectum	female	2	0	1.00077	0.725138	1.38117	0.996272	0.999896
PLOD3	O60568	rectum	female	2	0	1.00042	0.832731	1.20187	0.996453	0.999896
Rab3A	P20336	rectum	female	2	0	1.00051	0.794725	1.25957	0.99656	0.999896
NUB1	Q9Y5A7	rectum	female	2	0	1.00062	0.750418	1.33426	0.996608	0.999896
LDB2	O43679	rectum	female	2	0	1.0004	0.829764	1.20613	0.996632	0.999896
TIGAR	Q9NQ88	rectum	female	2	0	1.00036	0.835135	1.19828	0.996851	0.999896
UBP21	Q9UK80	rectum	female	2	0	1.00024	0.881436	1.13507	0.996979	0.999896
Desmin	P17661	rectum	female	2	0	1.00033	0.837757	1.19446	0.997075	0.999896
JAG2	Q9Y219	rectum	female	2	0	1.00035	0.82886	1.20732	0.997105	0.999896
TAF8	Q7Z7C8	rectum	female	2	0	1.00034	0.831431	1.20356	0.997139	0.999896
FCSD1	Q86WN1	rectum	female	2	0	1.00027	0.860168	1.1632	0.997157	0.999896
ACLY	P53396	rectum	female	2	0	1.00019	0.900015	1.11151	0.997213	0.999896
nectin-4	Q96NY8	rectum	female	2	0	0.999775	0.872455	1.14568	0.997419	0.999896
NALD2	Q9Y3Q0	rectum	female	2	0	1.00038	0.79564	1.25779	0.997433	0.999896
CD26	P27487	rectum	female	2	0	1.00027	0.844362	1.18496	0.997519	0.999896
FGF-8F	P55075	rectum	female	2	0	0.999656	0.802756	1.24485	0.997551	0.999896
MAdCAM-1	Q13477	rectum	female	2	0	0.999568	0.756089	1.32145	0.997578	0.999896
FIBP	O43427	rectum	female	2	0	1.00046	0.743574	1.34609	0.99758	0.999896
DLG4	P78352	rectum	female	2	0	0.999631	0.784457	1.27383	0.997618	0.999896
CLC2D	Q9UHP7	rectum	female	2	0	1.00025	0.848062	1.17974	0.997669	0.999896
CAMK2B	Q13554	rectum	female	2	0	0.999627	0.776123	1.28749	0.997694	0.999896
OLR1	P78380	rectum	female	2	0	1.00031	0.807144	1.23971	0.997718	0.999896
DB132	Q7Z7B7	rectum	female	2	0	1.00025	0.831964	1.20258	0.99785	0.999896
KAT3	Q6YP21	rectum	female	2	0	0.999736	0.819299	1.21991	0.997925	0.999896
IGFBP-2	P18065	rectum	female	2	0	1.00026	0.815367	1.22707	0.998027	0.999896
LIGHT	O43557	rectum	female	2	0	1.00026	0.815008	1.22761	0.998048	0.999896
nectin-1 gamma:ECD	Q15223	rectum	female	2	0	1.00025	0.806348	1.24077	0.998207	0.999896
Growth hormone-releasing factor	P01286	rectum	female	2	0	0.999853	0.862507	1.15907	0.998447	0.999896
NP1L2	Q9ULW6	rectum	female	2	0	1.00014	0.848959	1.17825	0.998649	0.999896
Cathepsin S	P25774	rectum	female	2	0	1.00019	0.797854	1.25384	0.998676	0.999896
CISY	O75390	rectum	female	2	0	1.00022	0.751115	1.33194	0.998798	0.999896
TLL1	O43897	rectum	female	2	0	1.00017	0.802434	1.24663	0.998802	0.999896
PHB2	Q99623	rectum	female	2	0	0.999859	0.831046	1.20296	0.99881	0.999896
TM108	Q6UXF1	rectum	female	2	0	1.00013	0.824994	1.21244	0.998969	0.999896
F162B	Q5T6X4	rectum	female	2	0	0.999895	0.841075	1.18871	0.999054	0.999896
AGR3	Q8TD06	rectum	female	2	0	1.0001	0.843114	1.18631	0.99913	0.999896
KI2L4	Q99706	rectum	female	2	0	1.00009	0.843408	1.18589	0.999147	0.999896
Neuropeptide W	Q8N729	rectum	female	2	0	1.00011	0.820916	1.21841	0.999154	0.999896
CST1L	Q9H114	rectum	female	2	0	0.999891	0.806562	1.23956	0.999203	0.999896
PKB gamma	Q9Y243	rectum	female	2	0	0.999887	0.72226	1.38423	0.999456	0.999896
KMT2C	Q8NEZ4	rectum	female	2	0	0.999994	0.876674	1.14066	0.999923	0.999978
CKS-1	P61024	rectum	female	2	2	1.31571	1.18113	1.46562	6.23617e-07	0.0222286
MARK3	P27448	rectum	female	2	2	1.39718	1.17909	1.65561	0.000112233	0.572993
LECT1	O75829	rectum	female	2	2	1.20461	1.0959	1.32411	0.000114541	0.572993
UBP25	Q9UHP3	rectum	female	2	2	1.21502	1.09984	1.34226	0.000126774	0.572993
FRS2	Q8WU20	rectum	female	2	2	1.15959	1.06941	1.25738	0.000337752	0.616494
ARI1A	O14497	rectum	female	2	2	0.651031	0.514559	0.823699	0.000349082	0.616494
MD2BP	Q15013	rectum	female	2	2	1.28673	1.11887	1.47977	0.000408153	0.616494
MOL1B	Q9H8S9	rectum	female	2	2	1.32484	1.13272	1.54955	0.000433276	0.616494
SAR1B	Q9Y6B6	rectum	female	2	2	1.2982	1.12254	1.50135	0.000434257	0.616494
TR112	Q9UI30	rectum	female	2	2	1.31384	1.12676	1.53198	0.000496339	0.616494
8ODP	P36639	rectum	female	2	2	0.571323	0.414336	0.787789	0.000637589	0.616494
K154L	Q6ZVL6	rectum	female	2	2	1.21654	1.08707	1.36142	0.000639756	0.616494
HOME1	Q86YM7	rectum	female	2	2	0.773745	0.667565	0.896814	0.000659084	0.616494
PPase	Q15181	rectum	female	2	2	1.21487	1.08161	1.36454	0.00102525	0.616494
PPBN	P10696	rectum	female	2	2	0.61957	0.465115	0.825317	0.00106694	0.616494
ARF5	P84085	rectum	female	2	2	1.22141	1.08343	1.37697	0.00107524	0.616494
CYGB	Q8WWM9	rectum	female	2	2	0.582534	0.421358	0.805362	0.00107627	0.616494
Lectin, mannose-binding 2	Q12907	rectum	female	2	2	1.43086	1.15418	1.77387	0.00108393	0.616494
MPIP2	P30305	rectum	female	2	2	1.17415	1.06582	1.29349	0.00115098	0.616494
SPC1L	Q9H0A9	rectum	female	2	2	1.26185	1.09628	1.45242	0.00119171	0.616494
M4K1	Q92918	rectum	female	2	2	1.40064	1.14046	1.72017	0.00131116	0.616494
DNJB4	Q9UDY4	rectum	female	2	2	1.57185	1.18967	2.07679	0.00146304	0.616494
Vinexin b	O60504	rectum	female	2	2	0.553692	0.384637	0.797049	0.00147097	0.616494
KAP2	P13861	rectum	female	2	2	1.17682	1.06442	1.3011	0.00147872	0.616494
RUFY1	Q96T51	rectum	female	2	2	1.2295	1.08137	1.39791	0.00160842	0.616494
PPIL1	Q9Y3C6	rectum	female	2	2	1.21937	1.07743	1.38001	0.00168291	0.616494
RFESD	Q8TAC1	rectum	female	2	2	1.2456	1.08608	1.42856	0.00168475	0.616494
Alkaline phosphatase, placental	P05187	rectum	female	2	2	0.611069	0.44927	0.831139	0.00169795	0.616494
BFL1	Q16548	rectum	female	2	2	1.19113	1.06763	1.32891	0.00173797	0.616494
PAR16	Q8N5Y8	rectum	female	2	2	1.26095	1.0904	1.45817	0.00176425	0.616494
Angiotensinogen	P01019	rectum	female	2	2	1.30199	1.1033	1.53645	0.00178655	0.616494
DHE3	P00367	rectum	female	2	2	1.32522	1.11031	1.58172	0.0018145	0.616494
PC4L1	A6NKN8	rectum	female	2	2	0.562255	0.391474	0.807541	0.00182574	0.616494
HXK4	P35557	rectum	female	2	2	1.30577	1.10403	1.54438	0.00183471	0.616494
Siglec-9	Q9Y336	rectum	female	2	2	1.3807	1.12581	1.69329	0.00194795	0.616494
FHR1	Q03591	rectum	female	2	2	0.772877	0.65534	0.911496	0.00220629	0.616494
Aminopeptidase N	P15144	rectum	female	2	2	1.32735	1.10712	1.59138	0.00221829	0.616494
HUS1	O60921	rectum	female	2	2	1.29689	1.09761	1.53234	0.00225684	0.616494
HLAE	P13747	rectum	female	2	2	1.24346	1.0809	1.43048	0.00230198	0.616494
RANK	Q9Y6Q6	rectum	female	2	2	1.18108	1.06105	1.3147	0.00233694	0.616494
SYTL4:C2 2	Q96C24	rectum	female	2	2	1.23377	1.07674	1.4137	0.00249043	0.616494
LIN7A	O14910	rectum	female	2	2	1.19857	1.06573	1.34796	0.00250993	0.616494
CSH	P0DML2	rectum	female	2	2	1.24492	1.08003	1.43498	0.00251091	0.616494
CD46	P15529	rectum	female	2	2	0.726165	0.589943	0.893842	0.00253846	0.616494
S22AG	Q86VW1	rectum	female	2	2	1.27159	1.08724	1.48719	0.00264092	0.616494
P3IP1	Q96FE7	rectum	female	2	2	0.561588	0.385345	0.81844	0.00267686	0.616494
FGD2	Q7Z6J4	rectum	female	2	2	1.267	1.08543	1.47895	0.00271132	0.616494
CK049	Q9H6J7	rectum	female	2	2	1.26461	1.08467	1.47441	0.00271957	0.616494
HS3S5	Q8IZT8	rectum	female	2	2	1.19038	1.06209	1.33415	0.0027403	0.616494
RN146	Q9NTX7	rectum	female	2	2	1.1621	1.05319	1.28226	0.00276941	0.616494
UB2D3	P61077	rectum	female	2	2	1.27306	1.08677	1.49129	0.00278303	0.616494
KIRR1	Q96J84	rectum	female	2	2	0.638493	0.474931	0.858384	0.0029655	0.616494
CRBB1	P53674	rectum	female	2	2	0.650124	0.489178	0.864023	0.00300649	0.616494
ATP4B	P51164	rectum	female	2	2	1.32957	1.10127	1.6052	0.00304122	0.616494
NTF-2	P61970	rectum	female	2	2	1.20896	1.06636	1.37062	0.00304241	0.616494
ZRAN1	Q9UGI0	rectum	female	2	2	1.22831	1.0721	1.40728	0.00304514	0.616494
Tropomyosin 1 alpha chain	P09493	rectum	female	2	2	1.20598	1.06533	1.36519	0.00307449	0.62015
KCTD6	Q8NC69	rectum	female	2	2	0.710111	0.566035	0.890859	0.00308791	0.620962
CP079	Q6PL45	rectum	female	2	2	1.31291	1.09567	1.57321	0.00317744	0.624892
SEM4G	Q9NTN9	rectum	female	2	2	1.41225	1.12117	1.77891	0.00337717	0.627325
E2AK4	Q9P2K8	rectum	female	2	2	0.765793	0.640377	0.915772	0.00345379	0.628278
ATF5	Q9Y2D1	rectum	female	2	2	0.492665	0.306143	0.792829	0.00354211	0.632234
TMOD1	P28289	rectum	female	2	2	1.26474	1.07912	1.48229	0.0037284	0.641827
EMILIN-3	Q9H8L6	rectum	female	2	2	0.791831	0.675778	0.927814	0.00389494	0.645039
BSP	P21815	rectum	female	2	2	1.31431	1.09151	1.58259	0.00392755	0.645039
SACA3	Q8IXA5	rectum	female	2	2	1.21277	1.06322	1.38335	0.00406685	0.653045
RM21	Q7Z2W9	rectum	female	2	2	1.33499	1.09581	1.62637	0.00412805	0.654148
ARL6	Q9H0F7	rectum	female	2	2	1.31776	1.09078	1.59196	0.00422436	0.655581
CG069	Q9H7B7	rectum	female	2	2	1.15678	1.04679	1.27832	0.00427474	0.659526
S6A16	Q9GZN6	rectum	female	2	2	0.635054	0.464953	0.867385	0.00431235	0.659526
PDHB	P11177	rectum	female	2	2	1.2488	1.07199	1.45477	0.00433779	0.659526
IFNA1	P01562	rectum	female	2	2	0.571885	0.389443	0.839793	0.00436331	0.659738
RAP	P30533	rectum	female	2	2	1.23898	1.06916	1.43577	0.00438399	0.659738
SYCC	P49589	rectum	female	2	2	1.43993	1.11995	1.85132	0.00446191	0.659738
PSG2	P11465	rectum	female	2	2	0.703234	0.55154	0.896651	0.00451245	0.660489
SIRT5	Q9NXA8	rectum	female	2	2	1.16994	1.04908	1.30473	0.004785	0.677432
Aminoacylase-1	Q03154	rectum	female	2	2	1.32188	1.08878	1.60488	0.00481228	0.67832
SERB	P78330	rectum	female	2	2	1.19747	1.05619	1.35765	0.0049027	0.67832
S100A15	Q86SG5	rectum	female	2	2	0.801816	0.687268	0.935457	0.00498099	0.68108
NOE3:N-term	Q96PB7	rectum	female	2	2	1.17224	1.04905	1.30989	0.00502603	0.68108
RD23B	P54727	rectum	female	2	2	1.28259	1.07776	1.52637	0.00505663	0.68108
TAGL3	Q9UI15	rectum	female	2	2	1.25933	1.07164	1.47989	0.00510657	0.68108
CD320	Q9NPF0	rectum	female	2	2	0.647616	0.477226	0.878843	0.00528619	0.686156
DR3	Q93038	rectum	female	2	2	0.752719	0.616228	0.919441	0.00539022	0.686156
CHKB	Q9Y259	rectum	female	2	2	1.36749	1.09683	1.70494	0.00541429	0.686156
DHB7:CD	P56937	rectum	female	2	2	0.520162	0.327817	0.825362	0.00552408	0.687645
CATF	Q9UBX1	rectum	female	2	2	0.671392	0.506309	0.8903	0.00565805	0.687645
VAT1	Q99536	rectum	female	2	2	1.34514	1.09014	1.65979	0.00569727	0.687645
RN128:region 1	Q8TEB7	rectum	female	2	2	1.21314	1.05748	1.39171	0.00582073	0.687645
ABEC2	Q9Y235	rectum	female	2	2	1.3194	1.08345	1.60672	0.0058273	0.687645
ATG7	O95352	rectum	female	2	2	1.34142	1.08859	1.65298	0.00584067	0.687645
MBD1	Q9UIS9	rectum	female	2	2	1.28936	1.0753	1.54605	0.0060757	0.691403
RIFK	Q969G6	rectum	female	2	2	1.27193	1.07104	1.51051	0.00609892	0.691648
AQP4	P55087	rectum	female	2	2	1.1337	1.03604	1.24056	0.00632634	0.698757
WISP-1	O95388	rectum	female	2	2	1.36948	1.09224	1.71709	0.00644005	0.70679
RET1L	Q5VY80	rectum	female	2	2	0.751781	0.61179	0.923805	0.00665119	0.715513
MLRS	Q96A32	rectum	female	2	2	1.30994	1.07782	1.59205	0.00666788	0.715513
HERC4	Q5GLZ8	rectum	female	2	2	1.21856	1.05636	1.40566	0.00668316	0.715513
GEMI6	Q8WXD5	rectum	female	2	2	0.714075	0.559812	0.910847	0.0066889	0.715513
HPRT	P00492	rectum	female	2	2	1.36772	1.09025	1.71581	0.00679148	0.715513
PDGF-CC	Q9NRA1	rectum	female	2	2	0.712269	0.556811	0.91113	0.00691747	0.715513
MAGE-3	P43357	rectum	female	2	2	1.20037	1.05091	1.37108	0.00710578	0.718197
F204A	Q9H8W3	rectum	female	2	2	1.14411	1.03726	1.26196	0.00711512	0.718197
HSF2B	O75031	rectum	female	2	2	0.755215	0.615377	0.926829	0.0072038	0.718955
ACTH	P01189	rectum	female	2	2	0.775613	0.64385	0.934342	0.00747599	0.732649
Thrombin	P00734	rectum	female	2	2	1.35674	1.0844	1.69749	0.00761457	0.734564
OLFL3	Q9NRN5	rectum	female	2	2	1.36746	1.08642	1.72121	0.00767385	0.735239
Cystatin C	P01034	rectum	female	2	2	0.730987	0.58032	0.920772	0.00779391	0.735938
DAK	Q3LXA3	rectum	female	2	2	1.28489	1.0682	1.54555	0.00781406	0.735938
CRDL1	Q9BU40	rectum	female	2	2	0.713573	0.556302	0.915305	0.00789248	0.735938
Dermokine	Q6E0U4	rectum	female	2	2	1.21094	1.05142	1.39467	0.0079152	0.735938
THG1	Q9NWX6	rectum	female	2	2	1.30868	1.07261	1.5967	0.0080357	0.740558
CPNE1:C2, 1 and 2	Q99829	rectum	female	2	2	1.42822	1.09731	1.85893	0.00803641	0.740558
GEMI7	Q9H840	rectum	female	2	2	1.2528	1.0602	1.4804	0.00813711	0.744331
4F2:ECD	P08195	rectum	female	2	2	0.738485	0.589967	0.924391	0.00813926	0.744331
CRBA2	P53672	rectum	female	2	2	1.16917	1.04101	1.3131	0.00832861	0.750612
4EBP1	Q13541	rectum	female	2	2	0.738792	0.589623	0.925699	0.00851567	0.757442
MCE1	O60942	rectum	female	2	2	1.24153	1.05566	1.46012	0.00893505	0.75794
ERO1A	Q96HE7	rectum	female	2	2	0.671078	0.49646	0.907112	0.00948773	0.771904
Catalase	P04040	rectum	female	2	2	1.31671	1.06953	1.62103	0.00949767	0.771904
HABP4	Q5JVS0	rectum	female	2	2	0.754429	0.609703	0.933509	0.00951095	0.772463
DDIT4	Q9NX09	rectum	female	2	2	1.20724	1.04674	1.39234	0.00966361	0.778191
STIM1:CD	Q13586	rectum	female	2	2	1.36911	1.07913	1.73701	0.009679	0.778191
OSB11	Q9BXB4	rectum	female	2	2	1.20277	1.04567	1.38347	0.0097279	0.778284
F118A	Q9NWS6	rectum	female	2	2	1.22086	1.04913	1.4207	0.00987907	0.782143
Prolactin Receptor	P16471	rectum	female	2	2	0.714798	0.553776	0.92264	0.00993049	0.782808
GBGT2	O14610	rectum	female	2	2	0.632665	0.446173	0.897107	0.0101893	0.793033
HIS3	P15516	rectum	female	2	2	0.72255	0.563854	0.925909	0.0102182	0.793033
LMOD1	P29536	rectum	female	2	2	0.716233	0.555121	0.924105	0.0102565	0.793033
Stomatin-like protein 2	Q9UJZ1	rectum	female	2	2	1.22119	1.04836	1.4225	0.01027	0.793033
DHYS	P49366	rectum	female	2	2	0.786812	0.655137	0.944953	0.0102912	0.793033
ANX10	Q9UJ72	rectum	female	2	2	1.18399	1.04038	1.34743	0.0104692	0.798915
IL-26	Q9NPH9	rectum	female	2	2	1.26843	1.05688	1.52232	0.0106441	0.799862
PELI2	Q9HAT8	rectum	female	2	2	0.720777	0.560508	0.926871	0.0107163	0.801155
IL-13 Ra1	P78552	rectum	female	2	2	1.20991	1.04516	1.40063	0.0107281	0.801155
DRBP76	Q12906	rectum	female	2	2	1.164	1.03564	1.30827	0.0108554	0.802428
IL-17D	Q8TAD2	rectum	female	2	2	1.13938	1.03054	1.25971	0.0108564	0.802428
IF4A1	P60842	rectum	female	2	2	1.43861	1.08539	1.90678	0.011406	0.818416
PMF1	Q6P1K2	rectum	female	2	2	1.13017	1.02787	1.24265	0.0114801	0.818416
Diaphanous-related formin-1	O60610	rectum	female	2	2	1.26522	1.05327	1.51982	0.0119112	0.830832
IL-5	P05113	rectum	female	2	2	1.21397	1.04358	1.41218	0.0119767	0.830832
SP-B	P07988	rectum	female	2	2	0.721991	0.559606	0.931495	0.0122147	0.836949
Esterase D	P10768	rectum	female	2	2	1.22697	1.04543	1.44004	0.0122871	0.837319
RD23A	P54725	rectum	female	2	2	1.3514	1.06736	1.71103	0.0123691	0.837319
Hexosaminidase B	P07686	rectum	female	2	2	0.763576	0.618017	0.943417	0.0124282	0.837319
MD2L2	Q9UI95	rectum	female	2	2	1.15609	1.03174	1.29542	0.0124835	0.837319
FBLI1	Q8WUP2	rectum	female	2	2	1.21678	1.04289	1.41966	0.0126394	0.837319
PKD2:CD 1	Q13563	rectum	female	2	2	1.18006	1.036	1.34416	0.0126921	0.837319
TEN1L	Q86WV5	rectum	female	2	2	0.725117	0.562977	0.933953	0.0128063	0.837319
MD2L1	Q13257	rectum	female	2	2	1.18006	1.03581	1.3444	0.0128167	0.837319
RBP	P02753	rectum	female	2	2	1.30444	1.05752	1.60902	0.013053	0.840106
SRXN1	Q9BYN0	rectum	female	2	2	1.15737	1.03091	1.29935	0.0133034	0.840106
NIP7	Q9Y221	rectum	female	2	2	0.716873	0.550518	0.933496	0.013481	0.846013
Integrin aVb5	P06756	rectum	female	2	2	0.707964	0.538203	0.931271	0.0135486	0.846563
ISK9	Q5DT21	rectum	female	2	2	0.769342	0.624542	0.947712	0.0137104	0.846563
RPE	Q96AT9	rectum	female	2	2	1.35161	1.06337	1.71798	0.0138163	0.847256
PolyUbiquitin K48	P0CG47	rectum	female	2	2	1.26604	1.04836	1.52892	0.0142633	0.85635
SOX	Q9P0Z9	rectum	female	2	2	0.759291	0.609081	0.946547	0.0143491	0.85649
PVRIG	Q6DKI7	rectum	female	2	2	1.15065	1.02829	1.28757	0.0144358	0.858434
METK2	P31153	rectum	female	2	2	1.18133	1.03351	1.35029	0.0145599	0.858796
EGLN2	Q96KS0	rectum	female	2	2	1.24041	1.04351	1.47446	0.0145699	0.858796
ERG19	P53602	rectum	female	2	2	1.22762	1.04132	1.44725	0.0146014	0.858796
TOX3	O15405	rectum	female	2	2	1.1238	1.02319	1.23431	0.0147239	0.86268
C1q	P02745	rectum	female	2	2	0.839221	0.728914	0.966221	0.014773	0.863291
LANC2	Q9NS86	rectum	female	2	2	1.36417	1.06237	1.75171	0.014926	0.864546
sTREM-1	Q9NP99	rectum	female	2	2	0.762119	0.61227	0.948642	0.0150168	0.864546
RM33	O75394	rectum	female	2	2	1.21453	1.03835	1.42061	0.015076	0.864546
GUAD	Q9Y2T3	rectum	female	2	2	1.20098	1.03596	1.39228	0.0151633	0.864546
NPFF	O15130	rectum	female	2	2	1.23739	1.04143	1.47023	0.0154572	0.869685
DPOE2	P56282	rectum	female	2	2	0.760719	0.609306	0.949757	0.0157271	0.869685
ABCD4	O14678	rectum	female	2	2	0.728838	0.563687	0.942376	0.0158359	0.869685
STAU1	O95793	rectum	female	2	2	1.18314	1.03194	1.35648	0.0159202	0.869685
FKBP52 protein	Q02790	rectum	female	2	2	1.29648	1.04957	1.60148	0.0160049	0.869685
LEG9	O00182	rectum	female	2	2	0.67116	0.485087	0.92861	0.016081	0.869685
CLN5:CD	O75503	rectum	female	2	2	1.19514	1.0336	1.38192	0.0161269	0.869685
VWC2	Q2TAL6	rectum	female	2	2	0.771743	0.624475	0.95374	0.0164672	0.871368
GON2	O43555	rectum	female	2	2	0.727526	0.560948	0.943572	0.0164952	0.871819
DPCD	Q9BVM2	rectum	female	2	2	1.26416	1.04318	1.53196	0.0167946	0.877114
GRHPR	Q9UBQ7	rectum	female	2	2	1.25224	1.04116	1.50611	0.0169284	0.877699
DERM	Q07507	rectum	female	2	2	0.764631	0.613405	0.95314	0.0169947	0.877699
BRM1L	Q5PSV4	rectum	female	2	2	0.660295	0.469441	0.92874	0.0170934	0.878507
TF2LY	Q8IUE0	rectum	female	2	2	0.672555	0.485392	0.931887	0.0171293	0.878507
TMX3	Q96JJ7	rectum	female	2	2	0.767973	0.618083	0.954212	0.0171706	0.878849
GPC6	Q9Y625	rectum	female	2	2	1.21594	1.0348	1.4288	0.0175207	0.880082
MCP-2	P80075	rectum	female	2	2	0.78064	0.636204	0.957866	0.0176754	0.880082
LZTL1	Q9NQ48	rectum	female	2	2	1.26647	1.04188	1.53948	0.0176992	0.880082
FA20B	O75063	rectum	female	2	2	0.763898	0.611241	0.954681	0.0178998	0.880082
ISGF3	Q00978	rectum	female	2	2	0.659545	0.467119	0.931239	0.0180437	0.880082
FSD1	Q9BTV5	rectum	female	2	2	0.713517	0.539371	0.94389	0.0180562	0.880082
GRM1C	Q8IYS0	rectum	female	2	2	0.77118	0.621475	0.956947	0.0182945	0.880082
SHLB2	Q9NR46	rectum	female	2	2	1.34086	1.05077	1.71104	0.0183671	0.880082
UBAC1	Q9BSL1	rectum	female	2	2	1.24714	1.03771	1.49884	0.0185414	0.880082
PTRF	Q6NZI2	rectum	female	2	2	1.40261	1.0582	1.85912	0.0185988	0.880082
CF126	Q6UWE3	rectum	female	2	2	1.1979	1.03065	1.39229	0.018601	0.880082
FBLN3	Q12805	rectum	female	2	2	0.754982	0.597412	0.954112	0.0186092	0.880082
HPLN1	P10915	rectum	female	2	2	0.793445	0.654327	0.962141	0.0186549	0.880082
Collagen alpha-3(VI):isoform 3	P12111	rectum	female	2	2	0.813814	0.685429	0.966247	0.018676	0.880082
RPC6	Q9H1D9	rectum	female	2	2	0.74418	0.581673	0.952088	0.018746	0.880082
IGFBP-6	P24592	rectum	female	2	2	0.76537	0.612392	0.956563	0.0187587	0.880082
CAD23	Q9H251	rectum	female	2	2	1.25256	1.03802	1.51143	0.0188118	0.880082
AT5F1	P24539	rectum	female	2	2	0.716663	0.542723	0.946348	0.0188372	0.880082
PDGF Rb	P09619	rectum	female	2	2	0.797508	0.660252	0.963297	0.0188742	0.880082
PD-1	Q15116	rectum	female	2	2	0.6918	0.508579	0.941028	0.0189172	0.880082
GIP	P09681	rectum	female	2	2	0.679592	0.491254	0.940137	0.0196601	0.895294
IL1FA	Q8WWZ1	rectum	female	2	2	0.597658	0.387491	0.921816	0.0199023	0.898293
GFRAL	Q6UXV0	rectum	female	2	2	0.760319	0.60362	0.957697	0.0199637	0.898293
Spondin-1	Q9HCB6	rectum	female	2	2	0.753367	0.593089	0.956959	0.020317	0.902797
LIMK1	P53667	rectum	female	2	2	1.19376	1.02783	1.38649	0.0203747	0.90375
PA1B3	Q15102	rectum	female	2	2	1.2642	1.03626	1.54227	0.0208302	0.90872
SNTAN	A6NMZ2	rectum	female	2	2	1.15144	1.02136	1.29808	0.0211369	0.91194
MTMR7	Q9Y216	rectum	female	2	2	1.16203	1.02275	1.32026	0.021147	0.91194
LPL	P06858	rectum	female	2	2	0.762217	0.605037	0.960229	0.0212009	0.91194
TATD1	Q6P1N9	rectum	female	2	2	1.30808	1.04094	1.64377	0.0212077	0.91194
MIG	Q07325	rectum	female	2	2	0.758152	0.598841	0.959845	0.0214202	0.91194
PSME1	Q06323	rectum	female	2	2	1.19778	1.02697	1.397	0.0215078	0.912542
IL-22BP	Q969J5	rectum	female	2	2	0.757285	0.59746	0.959863	0.0215242	0.912542
VSX1	Q9NZR4	rectum	female	2	2	0.702296	0.519473	0.949462	0.0216163	0.912806
ARRD3	Q96B67	rectum	female	2	2	1.17606	1.02404	1.35066	0.021658	0.912806
ARRD5	A6NEK1	rectum	female	2	2	1.25052	1.03323	1.51349	0.0216943	0.912806
WBP2	Q969T9	rectum	female	2	2	0.716508	0.538373	0.953583	0.022262	0.9164
CEA19	Q7Z692	rectum	female	2	2	0.721631	0.545359	0.954879	0.0224261	0.920924
EST3	Q6UWW8	rectum	female	2	2	1.23488	1.03027	1.48013	0.0224535	0.920924
SAE1/ SAE2	Q9UBE0	rectum	female	2	2	1.15564	1.02054	1.30863	0.0225736	0.921253
MGP	P08493	rectum	female	2	2	0.794788	0.652331	0.968356	0.0226651	0.921253
NAB2	Q15742	rectum	female	2	2	0.696093	0.509733	0.950586	0.0226836	0.921253
K-ras	P01116	rectum	female	2	2	0.748681	0.583461	0.960687	0.0228922	0.921253
LAG-1	Q8NHW4	rectum	female	2	2	0.712622	0.531954	0.954649	0.0231429	0.923817
Ephrin-A4	P52798	rectum	female	2	2	0.720861	0.543335	0.95639	0.0232635	0.923817
ATS6	Q9UKP5	rectum	female	2	2	1.24467	1.03023	1.50374	0.0232853	0.923817
DCLK3	Q9C098	rectum	female	2	2	0.692347	0.503936	0.951202	0.0232887	0.923817
TLR2	O60603	rectum	female	2	2	0.669506	0.473341	0.946967	0.0233299	0.923817
ZNRF3	Q9ULT6	rectum	female	2	2	1.16143	1.02003	1.32245	0.0238644	0.925084
IL-22BP	Q969J5	rectum	female	2	2	0.753104	0.588368	0.963964	0.0243621	0.925701
CASC4	Q6P4E1	rectum	female	2	2	0.760049	0.598442	0.965298	0.0244784	0.926225
GIIE	Q9NZK7	rectum	female	2	2	0.781663	0.630637	0.968856	0.024525	0.926225
SPRN	Q5BIV9	rectum	female	2	2	1.20181	1.02388	1.41066	0.0245373	0.926225
Beta-globin	P68871	rectum	female	2	2	1.2238	1.02604	1.45969	0.0247188	0.9275
KIF23	Q02241	rectum	female	2	2	1.19645	1.02277	1.39961	0.0250013	0.927718
Semaphorin 3E	O15041	rectum	female	2	2	0.810769	0.674876	0.974026	0.0250177	0.927718
TIRP	Q86XR7	rectum	female	2	2	0.751762	0.585659	0.964975	0.0251019	0.927718
SAMH1	Q9Y3Z3	rectum	female	2	2	1.2204	1.02504	1.453	0.025236	0.927718
KELL	P23276	rectum	female	2	2	0.786708	0.637576	0.970722	0.0252826	0.927718
CSN2	P61201	rectum	female	2	2	1.30054	1.03277	1.63774	0.0254766	0.927718
DCAK1	O15075	rectum	female	2	2	1.13164	1.01526	1.26136	0.0255202	0.927718
BAG-1	Q99933	rectum	female	2	2	1.26152	1.0288	1.54689	0.0255615	0.927718
KDF1	Q8NAX2	rectum	female	2	2	0.762156	0.600448	0.967414	0.0255993	0.928005
XPF	Q92889	rectum	female	2	2	0.726937	0.549281	0.962052	0.0257112	0.928365
Sorcin	P30626	rectum	female	2	2	1.25944	1.02808	1.54285	0.0259189	0.931892
EKI1	Q9HBU6	rectum	female	2	2	0.757945	0.593447	0.968041	0.0264079	0.93665
KBRS1	Q9NYS0	rectum	female	2	2	0.788459	0.639106	0.972714	0.0265442	0.937088
NEUL4	Q96JN8	rectum	female	2	2	1.19381	1.02078	1.39616	0.0265929	0.937088
DLK1:CD	P80370	rectum	female	2	2	0.619625	0.405741	0.946258	0.0267137	0.937263
DJB14:CD	Q8TBM8	rectum	female	2	2	1.15439	1.01668	1.31076	0.0267486	0.937263
MA6D1	Q9H9H5	rectum	female	2	2	1.21105	1.02218	1.43483	0.0268587	0.937494
SLAF9	Q96A28	rectum	female	2	2	0.623046	0.409508	0.947934	0.0271269	0.943193
HINT1	P49773	rectum	female	2	2	1.15594	1.0164	1.31462	0.0272535	0.944274
CD9	P21926	rectum	female	2	2	0.795557	0.64932	0.974729	0.0273175	0.944274
TOIP1:Nuclear	Q5JTV8	rectum	female	2	2	1.22129	1.0217	1.45988	0.0281097	0.944274
BIN1	O00499	rectum	female	2	2	0.784116	0.631054	0.974303	0.0281696	0.944274
K1467:C-term	A2RU67	rectum	female	2	2	0.709207	0.521677	0.964151	0.0283104	0.944274
VEGF121	P15692	rectum	female	2	2	0.812952	0.675559	0.978287	0.0283525	0.944274
TAGL	Q01995	rectum	female	2	2	1.25279	1.02399	1.53272	0.0284946	0.944274
ITPK1	Q13572	rectum	female	2	2	1.23062	1.02207	1.48172	0.0284993	0.944274
N-terminal pro-BNP	P16860	rectum	female	2	2	0.78849	0.637196	0.975707	0.0287996	0.944274
Catechol O-methyltransferase	P21964	rectum	female	2	2	0.801837	0.657766	0.977464	0.0288497	0.944274
TAGL	Q01995	rectum	female	2	2	1.26278	1.02432	1.55676	0.0288876	0.944274
TNFSF15	O95150	rectum	female	2	2	1.16065	1.01544	1.32663	0.0289193	0.944274
PIPNA	Q00169	rectum	female	2	2	1.24164	1.02241	1.50787	0.0289959	0.944274
GLNA	P15104	rectum	female	2	2	1.2608	1.02399	1.55236	0.0290116	0.944274
LIN7B	Q9HAP6	rectum	female	2	2	1.17736	1.0168	1.36327	0.029054	0.944274
CNTN3	Q9P232	rectum	female	2	2	1.22683	1.02091	1.47428	0.0292029	0.944274
DPPA4	Q7L190	rectum	female	2	2	1.15062	1.01424	1.30534	0.0292813	0.944274
PCDB2	Q9Y5E7	rectum	female	2	2	1.16468	1.01526	1.33608	0.02954	0.944274
GNAI3	P08754	rectum	female	2	2	1.19141	1.01738	1.3952	0.0297203	0.944274
PGRC2	O15173	rectum	female	2	2	1.15738	1.01441	1.3205	0.0298061	0.944274
HS3SB	Q9Y662	rectum	female	2	2	0.643127	0.431719	0.95806	0.0299572	0.944274
nectin-1 gamma:ECD	Q15223	rectum	female	2	2	1.15187	1.01372	1.30885	0.0300828	0.944274
NALDL	Q9UQQ1	rectum	female	2	2	1.21212	1.01862	1.44238	0.0301684	0.944274
KPRB	O60256	rectum	female	2	2	1.37513	1.03081	1.83446	0.030287	0.944274
MOT4	O15427	rectum	female	2	2	0.762027	0.595886	0.97449	0.0303185	0.944274
DJB13	P59910	rectum	female	2	2	1.18475	1.01611	1.38139	0.0304728	0.944274
RILP	Q96NA2	rectum	female	2	2	1.28866	1.02382	1.622	0.030731	0.944274
NELL1	Q92832	rectum	female	2	2	1.21804	1.01845	1.45675	0.0307562	0.944274
Cadherin-11:CD	P55287	rectum	female	2	2	1.22583	1.01905	1.47458	0.0307613	0.944274
PAX3	P23760	rectum	female	2	2	0.736768	0.5584	0.972112	0.0307764	0.944274
Lectin, mannose-binding 2	Q12907	rectum	female	2	2	0.830412	0.701456	0.983076	0.0309124	0.944274
HEM3	P08397	rectum	female	2	2	1.27481	1.02186	1.59037	0.0314311	0.944274
Lymphotoxin a1/b2	P01374	rectum	female	2	2	0.764794	0.599037	0.976416	0.0314404	0.944274
YBOX2	Q9Y2T7	rectum	female	2	2	1.29668	1.02332	1.64306	0.0314886	0.944274
GMPPA	Q96IJ6	rectum	female	2	2	1.15136	1.0125	1.30925	0.031599	0.944274
MSD2	Q6P1R3	rectum	female	2	2	0.725965	0.542108	0.972177	0.0316075	0.944274
ITB5	P18084	rectum	female	2	2	0.751395	0.578822	0.975419	0.031801	0.944274
MCP-3	P80098	rectum	female	2	2	0.791214	0.638872	0.979883	0.0318562	0.944274
PSG3	Q16557	rectum	female	2	2	1.16876	1.01362	1.34764	0.0318649	0.944274
EF2K	O00418	rectum	female	2	2	0.787825	0.633559	0.979652	0.0319643	0.944274
S100A2	P29034	rectum	female	2	2	0.695712	0.49936	0.969272	0.0319984	0.944274
SMAD3	P84022	rectum	female	2	2	1.35118	1.02576	1.77982	0.0322817	0.944274
RA51C	O43502	rectum	female	2	2	1.25185	1.01903	1.53787	0.0323902	0.944274
SAP3	P17900	rectum	female	2	2	0.817798	0.680133	0.983327	0.0324564	0.944274
SNPH	O15079	rectum	female	2	2	0.798613	0.649854	0.981424	0.0324964	0.944274
PSME3	P61289	rectum	female	2	2	0.751504	0.578251	0.976667	0.0326359	0.944274
AP4AT	Q96N21	rectum	female	2	2	0.792029	0.639437	0.981033	0.0327334	0.944274
GAGE-2	Q13066	rectum	female	2	2	1.3045	1.02159	1.66577	0.0330742	0.944274
ML12B	O14950	rectum	female	2	2	1.22241	1.01616	1.47053	0.0331764	0.944274
GI24:CD	Q9H7M9	rectum	female	2	2	1.17104	1.01247	1.35445	0.0334312	0.944274
Lymphotoxin a2/b1	P01374	rectum	female	2	2	0.80894	0.665333	0.983544	0.033473	0.944274
TWSG1	Q9GZX9	rectum	female	2	2	0.772392	0.60876	0.980008	0.0334847	0.944274
CBPA4	Q9UI42	rectum	female	2	2	0.83194	0.702122	0.98576	0.0335317	0.944274
RSPO1	Q2MKA7	rectum	female	2	2	0.777376	0.61616	0.980774	0.0336973	0.944274
CD8A/CD8B Complex	P01732	rectum	female	2	2	0.741885	0.563197	0.977265	0.033709	0.944274
XAGE2	Q96GT9	rectum	female	2	2	1.18203	1.01284	1.37949	0.0338545	0.944274
LYPD1	Q8N2G4	rectum	female	2	2	1.1141	1.00827	1.23103	0.033859	0.944274
CYTL1	Q9NRR1	rectum	female	2	2	0.829298	0.6976	0.985859	0.0338903	0.944274
HECA2:CD	A8MVW5	rectum	female	2	2	0.762995	0.594133	0.979851	0.0340524	0.944274
Heparin cofactor II	P05546	rectum	female	2	2	1.2742	1.01749	1.59568	0.0347727	0.944274
CD3-zeta	P20963	rectum	female	2	2	1.17327	1.01145	1.36098	0.034836	0.944274
HAX1	O00165	rectum	female	2	2	1.27282	1.01705	1.59292	0.0350582	0.944274
KCIP4	Q6PIL6	rectum	female	2	2	0.822414	0.685607	0.98652	0.0351903	0.944274
STABP	O95630	rectum	female	2	2	1.35549	1.02121	1.79919	0.0352732	0.944274
VAC14	Q08AM6	rectum	female	2	2	1.15763	1.01013	1.32666	0.0352977	0.944274
p15-INK4b	P42772	rectum	female	2	2	0.778239	0.616159	0.982953	0.0353551	0.944274
a-Synuclein	P37840	rectum	female	2	2	1.33807	1.02016	1.75506	0.0353613	0.944274
CRAC1	Q9NQ79	rectum	female	2	2	0.798695	0.647816	0.984714	0.0353638	0.944274
BMP-2	P12643	rectum	female	2	2	0.752976	0.578024	0.980883	0.0354622	0.944274
selenoprotein15	O60613	rectum	female	2	2	0.828403	0.69496	0.98747	0.0356708	0.944274
HYOU1	Q9Y4L1	rectum	female	2	2	0.791351	0.636099	0.984494	0.0357098	0.944274
PKD2:CD 4	Q13563	rectum	female	2	2	0.750945	0.574755	0.981146	0.0357742	0.944274
IDD	P98153	rectum	female	2	2	0.81663	0.675821	0.986777	0.0359219	0.944274
K6PF	P08237	rectum	female	2	2	1.38974	1.02175	1.89027	0.0359908	0.944274
HSH2D	Q96JZ2	rectum	female	2	2	0.768538	0.60088	0.982975	0.036018	0.944274
DNJC4:N-term	Q9NNZ3	rectum	female	2	2	0.755442	0.580936	0.982368	0.0363751	0.944274
DPH7	Q9BTV6	rectum	female	2	2	1.20299	1.01171	1.43042	0.0364577	0.944274
SIG12:Ig-like C2-type 2	Q96PQ1	rectum	female	2	2	1.26164	1.01453	1.56892	0.0366451	0.944274
CLM2	Q496F6	rectum	female	2	2	0.817242	0.676254	0.987625	0.0367214	0.944274
THOP1	P52888	rectum	female	2	2	1.21943	1.01229	1.46896	0.0367511	0.944274
RMD3	Q96TC7	rectum	female	2	2	0.743647	0.563172	0.981955	0.0367659	0.944274
Cadherin-11:ECD	P55287	rectum	female	2	2	0.805918	0.658052	0.987012	0.0369446	0.944274
ZNRF3	Q9ULT6	rectum	female	2	2	0.621035	0.39692	0.971693	0.037007	0.944274
Afamin	P43652	rectum	female	2	2	1.23852	1.01257	1.51488	0.0373837	0.944274
PCDG1	Q9Y5H4	rectum	female	2	2	1.23934	1.01255	1.51693	0.0374387	0.944274
B4GT3	O60512	rectum	female	2	2	0.788405	0.630122	0.986448	0.0375895	0.944274
RPIA	P49247	rectum	female	2	2	1.22306	1.01159	1.47873	0.0376247	0.944274
RNF24	Q9Y225	rectum	female	2	2	1.14822	1.00794	1.30802	0.03763	0.944274
HMGA1	P17096	rectum	female	2	2	0.669881	0.459032	0.977581	0.0377518	0.944274
CLM2	Q496F6	rectum	female	2	2	1.18409	1.00954	1.38881	0.0378325	0.944274
ADH1B	P00325	rectum	female	2	2	0.752883	0.575904	0.984248	0.0378853	0.944274
ZCC18	P0CG32	rectum	female	2	2	1.15593	1.00813	1.32539	0.0378918	0.944274
FUMH	P07954	rectum	female	2	2	0.778907	0.615075	0.986376	0.0380967	0.944274
Tissue transglutaminase	P21980	rectum	female	2	2	1.23474	1.01163	1.50706	0.0381122	0.944274
VAMP8	Q9BV40	rectum	female	2	2	0.747	0.566973	0.984191	0.0381511	0.944274
CALCR	P30988	rectum	female	2	2	1.15031	1.00766	1.31314	0.0381745	0.944274
F162A	Q96A26	rectum	female	2	2	0.779486	0.615875	0.986561	0.038216	0.944274
KCAB2	Q13303	rectum	female	2	2	1.13505	1.00676	1.27968	0.0384437	0.944274
5HT6R	P50406	rectum	female	2	2	1.23031	1.01103	1.49716	0.0385006	0.944274
Afamin	P43652	rectum	female	2	2	1.27658	1.01298	1.60876	0.0385193	0.944274
Carbonic anhydrase III	P07451	rectum	female	2	2	1.24686	1.01155	1.53691	0.0386828	0.944274
IL24	Q13007	rectum	female	2	2	0.774978	0.608552	0.986917	0.0387596	0.944274
EIF3J	O75822	rectum	female	2	2	1.3026	1.01362	1.67396	0.0388598	0.944274
TREM2	Q9NZC2	rectum	female	2	2	0.79992	0.647215	0.988654	0.0388715	0.944274
GALNS	P34059	rectum	female	2	2	0.789282	0.630535	0.987996	0.0388876	0.944274
CEAM7	Q14002	rectum	female	2	2	0.810662	0.664237	0.989365	0.0389081	0.944274
BCMA	Q02223	rectum	female	2	2	0.797063	0.64267	0.988545	0.0389379	0.944274
HSP 70		rectum	female	2	2	1.22798	1.01047	1.49232	0.0389515	0.944274
FA69C	Q0P6D2	rectum	female	2	2	1.21877	1.01003	1.47063	0.0390048	0.944274
ADAMTS-4	O75173	rectum	female	2	2	0.681203	0.473101	0.980843	0.0390214	0.944274
BY55	O95971	rectum	female	2	2	0.845129	0.720218	0.991704	0.0392023	0.944274
CD39	P49961	rectum	female	2	2	1.1914	1.00868	1.40724	0.0392404	0.944274
EF1G	P26641	rectum	female	2	2	1.17169	1.00783	1.36218	0.0392548	0.944274
TSR2	Q969E8	rectum	female	2	2	0.794025	0.637628	0.988782	0.039326	0.944274
MYG1	Q9HB07	rectum	female	2	2	1.30047	1.01284	1.66978	0.0394019	0.944274
IL-20 Ra	Q9UHF4	rectum	female	2	2	0.803649	0.652732	0.98946	0.0394166	0.944274
BNI3L	O60238	rectum	female	2	2	0.744504	0.562176	0.985965	0.0395339	0.944274
TIAM1	Q13009	rectum	female	2	2	1.13808	1.00617	1.28727	0.0396027	0.944274
SMYD2	Q9NRG4	rectum	female	2	2	0.748338	0.567771	0.986331	0.0396234	0.944274
CA185	Q5T7R7	rectum	female	2	2	0.809222	0.661338	0.990176	0.0397969	0.944274
VILL	O15195	rectum	female	2	2	0.767809	0.596819	0.987788	0.0398249	0.944274
WFDC6	Q9BQY6	rectum	female	2	2	0.750597	0.570819	0.986996	0.0400082	0.944274
AVEN	Q9NQS1	rectum	female	2	2	1.25944	1.01047	1.56975	0.0401073	0.944274
RL38	P63173	rectum	female	2	2	0.750676	0.57083	0.987183	0.0401429	0.944274
DCMC	O95822	rectum	female	2	2	0.783499	0.620524	0.989279	0.0403102	0.944274
Mammaglobin 2	O75556	rectum	female	2	2	1.27504	1.01076	1.60842	0.0403407	0.944274
FOXP4	Q8IVH2	rectum	female	2	2	1.27275	1.01062	1.60287	0.0403909	0.944274
IF1AY	O14602	rectum	female	2	2	1.36376	1.01362	1.83483	0.0404277	0.944274
HDHD3	Q9BSH5	rectum	female	2	2	0.802615	0.650321	0.990574	0.0405419	0.944274
SCLY	Q96I15	rectum	female	2	2	1.16069	1.00643	1.33859	0.0405562	0.944274
ARSK	Q6UWY0	rectum	female	2	2	0.784168	0.621179	0.989923	0.0408396	0.944274
FZD7	O75084	rectum	female	2	2	0.760931	0.585605	0.988747	0.0408887	0.944274
G6PE	O95479	rectum	female	2	2	0.777504	0.610699	0.98987	0.0410916	0.944274
GPR110	Q5T601	rectum	female	2	2	1.1658	1.00619	1.35073	0.0411432	0.944274
PAPOG	Q9BWT3	rectum	female	2	2	1.23182	1.00841	1.50472	0.0411531	0.944274
RCAN2	Q14206	rectum	female	2	2	0.766306	0.593285	0.989787	0.0414913	0.944274
DBND1	Q9H9R9	rectum	female	2	2	0.783297	0.619276	0.990761	0.0416106	0.944274
CLIC2	O15247	rectum	female	2	2	1.21313	1.00734	1.46095	0.0416403	0.944274
EMID1	Q96A84	rectum	female	2	2	0.793548	0.635214	0.991348	0.0417009	0.944274
Sorbitol dehydrogenase	Q00796	rectum	female	2	2	1.24375	1.00798	1.53466	0.0419443	0.944274
DCAF5	Q96JK2	rectum	female	2	2	1.08911	1.00308	1.18251	0.0420241	0.944274
BHMT2	Q9H2M3	rectum	female	2	2	1.17546	1.00583	1.37371	0.0420445	0.944274
5NT1A	Q9BXI3	rectum	female	2	2	0.826755	0.687938	0.993584	0.0424994	0.944274
Apo C-III	P02656	rectum	female	2	2	1.2306	1.00696	1.5039	0.042583	0.944274
VTM2L	Q96N03	rectum	female	2	2	0.751319	0.569833	0.990605	0.0426747	0.944274
Peroxiredoxin-6	P30041	rectum	female	2	2	1.33868	1.00944	1.77529	0.0428433	0.944274
PHEX	P78562	rectum	female	2	2	0.797568	0.640735	0.992789	0.0428931	0.944274
ATAD1	Q8NBU5	rectum	female	2	2	0.764536	0.589459	0.991614	0.0430287	0.944274
IL-10 Ra:CD	Q13651	rectum	female	2	2	0.782972	0.617718	0.992434	0.0430982	0.944274
OLIG1	Q8TAK6	rectum	female	2	2	0.716692	0.518735	0.990192	0.0434117	0.944274
CLIC2	O15247	rectum	female	2	2	1.19961	1.00537	1.4314	0.0434523	0.944274
IMA7	O60684	rectum	female	2	2	1.3937	1.00975	1.92365	0.0434915	0.944274
KPYR	P30613	rectum	female	2	2	1.24269	1.00637	1.5345	0.0434924	0.944274
K0152	Q14165	rectum	female	2	2	1.39657	1.00959	1.93188	0.0436316	0.944274
TRY3	P35030	rectum	female	2	2	0.81656	0.670442	0.994523	0.0439511	0.944274
CL12A	Q5QGZ9	rectum	female	2	2	1.22542	1.00531	1.49373	0.0441809	0.944274
VWC2	Q2TAL6	rectum	female	2	2	0.794584	0.635129	0.994071	0.0442203	0.944274
hnRNP A/B	Q99729	rectum	female	2	2	1.20115	1.00461	1.43615	0.0443876	0.944274
SRPK2	P78362	rectum	female	2	2	0.840395	0.709169	0.995902	0.0447108	0.944274
PPase 2	Q9H2U2	rectum	female	2	2	1.18199	1.00376	1.39186	0.0449635	0.944274
COFA1	P39059	rectum	female	2	2	0.818683	0.673107	0.995745	0.0452145	0.944274
C56D1	Q8N8Q1	rectum	female	2	2	0.746062	0.560094	0.993776	0.0452153	0.944274
PUR9	P31939	rectum	female	2	2	1.36559	1.00623	1.85328	0.045516	0.944274
MYP0	P25189	rectum	female	2	2	0.758069	0.577774	0.994624	0.045623	0.944274
Bcl-10	O95999	rectum	female	2	2	1.14764	1.00268	1.31356	0.0456245	0.944274
C7	P10643	rectum	female	2	2	1.25021	1.0042	1.5565	0.0457776	0.944274
DNJA4	Q8WW22	rectum	female	2	2	1.32027	1.00521	1.73408	0.0457891	0.944274
IL-17	Q16552	rectum	female	2	2	0.753791	0.571089	0.994942	0.0459592	0.944274
ADAM 28	Q9UKQ2	rectum	female	2	2	1.13779	1.0023	1.29161	0.0459944	0.944274
TSN	Q15631	rectum	female	2	2	1.15816	1.0025	1.33797	0.0461592	0.944274
MSPD1	Q9UJG1	rectum	female	2	2	0.766545	0.590202	0.995575	0.0462381	0.944274
Retinal dehydrogenase 1	P00352	rectum	female	2	2	1.23757	1.0033	1.52653	0.0465122	0.944274
Marapsin	Q9BQR3	rectum	female	2	2	1.21725	1.00293	1.47737	0.0466377	0.944274
PGAM2	P15259	rectum	female	2	2	0.766347	0.589448	0.996336	0.0468806	0.944274
CD70	P32970	rectum	female	2	2	0.751429	0.566756	0.996276	0.0470452	0.944274
IL3RB:CD	P32927	rectum	female	2	2	0.759031	0.578187	0.996439	0.0470714	0.944274
NUP53	Q8NFH5	rectum	female	2	2	0.826752	0.685199	0.997547	0.047078	0.944274
F229A	H3BQW9	rectum	female	2	2	0.783862	0.616338	0.996921	0.0471331	0.944274
NCBP1	Q09161	rectum	female	2	2	1.11764	1.00125	1.24757	0.0474557	0.944274
Caspase-10:region 2	Q92851	rectum	female	2	2	0.796607	0.636065	0.99767	0.0476718	0.944274
TATD3	Q17R31	rectum	female	2	2	1.2754	1.00247	1.62262	0.0476962	0.944274
NUMB	P49757	rectum	female	2	2	1.24771	1.00221	1.55334	0.0477353	0.944274
PURA1	Q8N142	rectum	female	2	2	1.18623	1.0017	1.40474	0.0477434	0.944274
TLR1:CD	Q15399	rectum	female	2	2	1.15138	1.00139	1.32383	0.0477685	0.944274
MDHC	P40925	rectum	female	2	2	1.31406	1.00253	1.72238	0.0478972	0.944274
Apo E2	P02649	rectum	female	2	2	1.24775	1.00203	1.55372	0.0479157	0.944274
Vaspin	Q8IW75	rectum	female	2	2	0.800251	0.641601	0.998129	0.0480899	0.944274
GBG11	P61952	rectum	female	2	2	0.82083	0.674876	0.998349	0.0480978	0.944274
CEA21	Q3KPI0	rectum	female	2	2	0.758447	0.576476	0.997859	0.0482371	0.944274
DHRS3	O75911	rectum	female	2	2	0.788915	0.623494	0.998225	0.0482955	0.944274
SOX10	P56693	rectum	female	2	2	0.766221	0.588223	0.998083	0.04836	0.944274
PRP18	Q99633	rectum	female	2	2	1.22267	1.00136	1.49288	0.0484583	0.944274
DNJB2	P25686	rectum	female	2	2	1.2986	1.00177	1.68338	0.0484602	0.944274
IQCF1	Q8N6M8	rectum	female	2	2	1.23666	1.00144	1.52713	0.0484621	0.944274
ALK	Q9UM73	rectum	female	2	2	0.720436	0.520155	0.997833	0.0484932	0.944274
F209B	Q5JX69	rectum	female	2	2	0.714953	0.512106	0.99815	0.048742	0.944274
Granzyme H	P20718	rectum	female	2	2	0.772369	0.597333	0.998695	0.0488475	0.944274
MK11	Q15759	rectum	female	2	2	1.16328	1.00073	1.35224	0.048899	0.944274
SC61G	P60059	rectum	female	2	2	0.819781	0.672602	0.999166	0.0490422	0.944274
PPME1	Q9Y570	rectum	female	2	2	1.32073	1.00089	1.74277	0.0492666	0.944274
HMX2	A2RU54	rectum	female	2	2	0.799013	0.638845	0.999339	0.0493264	0.944274
SC5A5	Q92911	rectum	female	2	2	0.833622	0.695178	0.999637	0.0495436	0.944274
RGS21	Q2M5E4	rectum	female	2	2	1.18784	1.00033	1.4105	0.0495553	0.944274
TNFAIP3	P21580	rectum	female	2	2	1.2158	1.00038	1.47762	0.0495611	0.944274
EID3	Q8N140	rectum	female	2	2	0.762391	0.581397	0.99973	0.0497723	0.944274
PACAP	Q8WU39	rectum	female	2	2	0.772839	0.597355	0.999875	0.049889	0.944274
CLM6	Q08708	rectum	female	2	2	0.791052	0.625661	1.00016	0.0501602	0.944274
RPB1B	Q9GZM3	rectum	female	2	2	0.806156	0.649786	1.00016	0.0501673	0.944274
CCD69	A6NI79	rectum	female	2	2	1.13008	0.999899	1.2772	0.0501903	0.944274
ORN	Q9Y3B8	rectum	female	2	2	1.2967	0.999641	1.68203	0.0503166	0.944274
CHM2B	Q9UQN3	rectum	female	2	2	1.33238	0.999453	1.77621	0.0504372	0.944274
LSHR	P22888	rectum	female	2	2	0.736234	0.541511	1.00098	0.0507345	0.944274
SNR25	Q9BV90	rectum	female	2	2	0.799341	0.638412	1.00084	0.0508576	0.944274
Apo E4	P02649	rectum	female	2	2	1.22019	0.999196	1.49006	0.0509297	0.944274
LGSN	Q5TDP6	rectum	female	2	2	1.20164	0.999257	1.44502	0.0509304	0.944274
SMAP1	Q8IYB5	rectum	female	2	2	1.38998	0.998363	1.9352	0.0511448	0.944274
AGR3	Q8TD06	rectum	female	2	2	0.854365	0.729292	1.00089	0.0513003	0.944274
UBP2	O75604	rectum	female	2	2	0.758058	0.573743	1.00158	0.0513149	0.944274
PKHM2	Q8IWE5	rectum	female	2	2	0.803818	0.645286	1.0013	0.0513664	0.944274
IL-17/ IL-17F	Q16552	rectum	female	2	2	1.18864	0.998898	1.41442	0.0514707	0.944274
TOIP1:Perinuclear	Q5JTV8	rectum	female	2	2	0.770341	0.5921	1.00224	0.0519771	0.944274
Stress-induced-phosphoprotein 1	P31948	rectum	female	2	2	1.29185	0.997804	1.67255	0.0519819	0.944274
bFGF	P09038	rectum	female	2	2	0.827066	0.682555	1.00217	0.0526478	0.944274
IL-5 Ra	Q01344	rectum	female	2	2	0.803747	0.644356	1.00257	0.0527156	0.944274
DLC8	P63167	rectum	female	2	2	0.817416	0.666531	1.00246	0.0528197	0.944274
TIMD3	Q8TDQ0	rectum	female	2	2	0.817304	0.66618	1.00271	0.053112	0.944274
UBP14	P54578	rectum	female	2	2	1.28927	0.996556	1.66796	0.0531488	0.944274
RSPO3	Q9BXY4	rectum	female	2	2	0.815625	0.663398	1.00278	0.0531631	0.944274
PGD2 synthase	P41222	rectum	female	2	2	0.797382	0.633847	1.00311	0.0531805	0.944274
KHK	P50053	rectum	female	2	2	1.14241	0.998027	1.30768	0.0534447	0.944274
ZNF34	Q8IZ26	rectum	female	2	2	0.798734	0.635838	1.00336	0.053469	0.944274
UBE2N/UB2V1 Complex	P61088	rectum	female	2	2	1.33319	0.995503	1.78543	0.0536415	0.944274
Spondin-1	Q9HCB6	rectum	female	2	2	0.775239	0.598583	1.00403	0.0536717	0.944274
GNS	P15586	rectum	female	2	2	1.23232	0.996651	1.52372	0.0537326	0.944274
LRRT4:ECD	Q86VH4	rectum	female	2	2	1.13974	0.997864	1.30179	0.0537999	0.944274
UBCP1	Q8WVY7	rectum	female	2	2	1.23183	0.996594	1.52259	0.0538043	0.944274
IDLC	O14645	rectum	female	2	2	0.767924	0.587148	1.00436	0.0538295	0.944274
XTP3B	Q96DZ1	rectum	female	2	2	0.783013	0.610521	1.00424	0.0540258	0.944274
JPH3	Q8WXH2	rectum	female	2	2	1.09334	0.99842	1.19728	0.0541247	0.944274
HS3S4	Q9Y661	rectum	female	2	2	0.731868	0.532629	1.00563	0.0541901	0.944274
SPEC1	Q5M775	rectum	female	2	2	1.16485	0.997173	1.36073	0.0543208	0.944274
HLA-G	P17693	rectum	female	2	2	0.813973	0.660027	1.00383	0.0543213	0.944274
SUMF2	Q8NBJ7	rectum	female	2	2	1.22337	0.996257	1.50226	0.0543327	0.944274
TGM1	P22735	rectum	female	2	2	0.770642	0.590955	1.00497	0.05443	0.944274
TBK1	Q9UHD2	rectum	female	2	2	1.15324	0.997287	1.33357	0.0544402	0.944274
RNF8	O76064	rectum	female	2	2	1.17135	0.996939	1.37627	0.0545186	0.944274
IL-2 sRb	P14784	rectum	female	2	2	0.799579	0.636541	1.00438	0.0545507	0.944274
NLGN3	Q9NZ94	rectum	female	2	2	0.703462	0.491397	1.00704	0.0546541	0.944274
ITM2C:N-term	Q9NQX7	rectum	female	2	2	0.74648	0.553986	1.00586	0.0546611	0.944274
I2C2	Q9UKV8	rectum	female	2	2	1.25345	0.995437	1.57833	0.0547233	0.944274
PEA15	Q15121	rectum	female	2	2	0.751782	0.561913	1.00581	0.0547338	0.944274
MIA	Q16674	rectum	female	2	2	0.800699	0.63822	1.00454	0.054755	0.944274
RGS3	P49796	rectum	female	2	2	1.15241	0.997093	1.33192	0.0547889	0.944274
MYB	P10242	rectum	female	2	2	1.14631	0.997197	1.31771	0.0547972	0.944274
TIMELESS	Q9UNS1	rectum	female	2	2	0.671993	0.447884	1.00824	0.0548177	0.944274
HN1	Q9UK76	rectum	female	2	2	1.23864	0.995575	1.54105	0.0548363	0.944274
ATX3	P54252	rectum	female	2	2	1.25654	0.995162	1.58656	0.0549584	0.944274
SUSD3	Q96L08	rectum	female	2	2	1.1231	0.997381	1.26466	0.05528	0.944274
HBD-3	P81534	rectum	female	2	2	1.12637	0.997294	1.27214	0.0553227	0.944274
Enterokinase	P98073	rectum	female	2	2	0.770544	0.590156	1.00607	0.055431	0.944274
DYRK2	Q92630	rectum	female	2	2	0.785952	0.614249	1.00565	0.0554735	0.944274
IMPA3	Q9NX62	rectum	female	2	2	1.24399	0.99489	1.55546	0.0554886	0.944274
PCDG2	Q9Y5H1	rectum	female	2	2	0.764384	0.580514	1.00649	0.055637	0.944274
TTPAL	Q9BTX7	rectum	female	2	2	1.28793	0.993883	1.66897	0.0556758	0.944274
COMP	P49747	rectum	female	2	2	0.829015	0.683962	1.00483	0.0560206	0.944274
FUT9	Q9Y231	rectum	female	2	2	1.12309	0.996927	1.26522	0.0562182	0.944274
EBP	Q15125	rectum	female	2	2	1.20122	0.995004	1.45017	0.0564112	0.944274
Semaphorin 3A	Q14563	rectum	female	2	2	1.10287	0.997309	1.2196	0.0564607	0.944274
METRL	Q641Q3	rectum	female	2	2	0.790291	0.620343	1.0068	0.0567652	0.944274
POTEG	Q6S5H5	rectum	female	2	2	1.13921	0.996236	1.3027	0.0568006	0.944274
RRM1	P23921	rectum	female	2	2	1.22276	0.994166	1.50391	0.0568385	0.944274
S2538	Q96DW6	rectum	female	2	2	1.12293	0.996612	1.26527	0.0568817	0.944274
PIN1	Q13526	rectum	female	2	2	1.37687	0.990606	1.91375	0.0569391	0.944274
ARF4	P18085	rectum	female	2	2	1.25129	0.99331	1.57626	0.0570434	0.944274
RELM-beta	Q9BQ08	rectum	female	2	2	0.837256	0.697186	1.00547	0.0572239	0.944274
MPZL1	O95297	rectum	female	2	2	0.72227	0.516354	1.0103	0.0574199	0.944274
SDF2	Q99470	rectum	female	2	2	1.14228	0.995785	1.31033	0.0574798	0.944274
ITA11	Q9UKX5	rectum	female	2	2	0.747551	0.553668	1.00933	0.0575183	0.944274
PDCD6	O75340	rectum	female	2	2	0.81255	0.65587	1.00666	0.0575325	0.944274
BTNL3	Q6UXE8	rectum	female	2	2	0.733661	0.532796	1.01025	0.0577672	0.944274
DC1L1	Q9Y6G9	rectum	female	2	2	1.15277	0.99524	1.33523	0.0579172	0.944274
NAB1	Q13506	rectum	female	2	2	1.25089	0.99249	1.57657	0.0579455	0.944274
ENA-78	P42830	rectum	female	2	2	0.822029	0.671237	1.00669	0.0580349	0.944274
MLRA	Q01449	rectum	female	2	2	1.22078	0.993216	1.50049	0.0580535	0.944274
suppression of tumorigenicity 13	P50502	rectum	female	2	2	1.26601	0.991802	1.61603	0.0582428	0.944274
PAX4	O43316	rectum	female	2	2	0.794798	0.626553	1.00822	0.058424	0.944274
ADA30	Q9UKF2	rectum	female	2	2	1.11174	0.996215	1.24066	0.0584617	0.944274
Lumican	P51884	rectum	female	2	2	0.83602	0.694417	1.0065	0.0585515	0.944274
GRB14	Q14449	rectum	female	2	2	1.15199	0.9948	1.33403	0.0587159	0.944274
THS7A:TSP type-1 domain 17	Q9UPZ6	rectum	female	2	2	0.782309	0.606381	1.00928	0.0589044	0.944274
FPPS	P14324	rectum	female	2	2	1.13569	0.995014	1.29626	0.0593119	0.944274
DUS15	Q9H1R2	rectum	female	2	2	1.14108	0.994803	1.30887	0.0593595	0.944274
JAML1	Q86YT9	rectum	female	2	2	0.827231	0.679193	1.00753	0.0593824	0.944274
MMP-10	P09238	rectum	female	2	2	0.801264	0.636243	1.00909	0.0596894	0.944274
FCGRN	P55899	rectum	female	2	2	0.830509	0.684536	1.00761	0.0596897	0.944274
DDAH1	O94760	rectum	female	2	2	1.16066	0.993925	1.35536	0.0597068	0.944274
Sorting nexin-15	Q9NRS6	rectum	female	2	2	1.27926	0.989935	1.65315	0.0597502	0.944274
FAK2:FAT	Q14289	rectum	female	2	2	1.20136	0.99241	1.4543	0.0598613	0.944274
Glycoprotein hormones a-chain	P01215	rectum	female	2	2	0.744585	0.547641	1.01235	0.0598867	0.944274
SPSB1	Q96BD6	rectum	female	2	2	1.1873	0.992826	1.41987	0.0599618	0.944274
CLH1	Q00610	rectum	female	2	2	0.800881	0.635422	1.00942	0.0600364	0.944274
FTMT	Q8N4E7	rectum	female	2	2	0.847885	0.713896	1.00702	0.0600749	0.944274
Rab-1C	Q15286	rectum	female	2	2	0.830666	0.684463	1.0081	0.0603395	0.944274
SVIP	Q8NHG7	rectum	female	2	2	0.812386	0.653931	1.00924	0.0605309	0.944274
IBPL1	Q8WX77	rectum	female	2	2	1.14672	0.993905	1.32303	0.0606312	0.944274
ITSN1	Q15811	rectum	female	2	2	0.798112	0.630587	1.01014	0.0606519	0.944274
EIF2A	Q9BY44	rectum	female	2	2	1.34786	0.986453	1.84168	0.0608859	0.944274
G45IP	Q8TAE8	rectum	female	2	2	0.620855	0.377139	1.02206	0.0609091	0.944274
FLIP	O15519	rectum	female	2	2	0.835989	0.693098	1.00834	0.061049	0.944274
SYT11	Q9BT88	rectum	female	2	2	0.777712	0.597739	1.01187	0.0611962	0.944274
EMC2	Q15006	rectum	female	2	2	0.821665	0.668802	1.00947	0.0614486	0.944274
PSA7	O14818	rectum	female	2	2	1.2807	0.98815	1.65985	0.0615019	0.944274
IDE	P14735	rectum	female	2	2	1.21369	0.990693	1.48689	0.0615269	0.944274
LANC1	O43813	rectum	female	2	2	1.25595	0.989046	1.59489	0.0615387	0.944274
EMAP-2	Q12904	rectum	female	2	2	1.19991	0.991059	1.45276	0.0617742	0.944274
Troponin I	P19429	rectum	female	2	2	0.820432	0.666526	1.00988	0.0618676	0.944274
PGM5	Q15124	rectum	female	2	2	1.21401	0.990329	1.4882	0.0619804	0.944274
LRMP	Q12912	rectum	female	2	2	0.841335	0.701737	1.0087	0.0619945	0.944274
MDM1	Q8TC05	rectum	female	2	2	0.693511	0.472109	1.01874	0.0621359	0.944274
STML1	Q9UBI4	rectum	female	2	2	0.822003	0.669	1.01	0.0621405	0.944274
PDP1	Q9P0J1	rectum	female	2	2	1.12817	0.993882	1.2806	0.0621734	0.944274
PPM1L	Q5SGD2	rectum	female	2	2	1.15788	0.992489	1.35084	0.0623081	0.944274
TS	P04818	rectum	female	2	2	0.803372	0.638125	1.01141	0.0624074	0.944274
BEX2	Q9BXY8	rectum	female	2	2	1.13168	0.993552	1.289	0.0625231	0.944274
BMPER	Q8N8U9	rectum	female	2	2	1.2264	0.989302	1.52032	0.0626258	0.944274
RHOB	P62745	rectum	female	2	2	1.28541	0.986751	1.67445	0.0627303	0.944274
PLXC1	O60486	rectum	female	2	2	0.839757	0.69867	1.00933	0.0627489	0.944274
MYSM1	Q5VVJ2	rectum	female	2	2	1.08391	0.995671	1.17996	0.0629117	0.944274
HBD-1	P60022	rectum	female	2	2	1.22428	0.988963	1.51558	0.0631616	0.944274
STCH	P48723	rectum	female	2	2	0.825955	0.675054	1.01059	0.0632185	0.944274
Activin RIIB	Q13705	rectum	female	2	2	0.827585	0.677782	1.0105	0.0632443	0.944274
SCGF-alpha	Q9Y240	rectum	female	2	2	0.822886	0.669888	1.01083	0.0632603	0.944274
PCOC2	Q9UKZ9	rectum	female	2	2	0.819827	0.664746	1.01109	0.0633247	0.944274
IF4B	P23588	rectum	female	2	2	1.3491	0.983436	1.85072	0.063395	0.944274
TEX30	Q5JUR7	rectum	female	2	2	1.1336	0.993004	1.29411	0.0634469	0.944274
EphB6	O15197	rectum	female	2	2	0.793891	0.622061	1.01318	0.0636372	0.944274
ROBO4	Q8WZ75	rectum	female	2	2	0.782886	0.60445	1.014	0.0636476	0.944274
TRIA1	O43715	rectum	female	2	2	1.12135	0.993488	1.26567	0.0637113	0.944274
GMPR2	Q9P2T1	rectum	female	2	2	1.28939	0.985572	1.68687	0.0637454	0.944274
MXRA7	P84157	rectum	female	2	2	0.784525	0.606997	1.01397	0.0637454	0.944274
SAP30	O75446	rectum	female	2	2	0.83292	0.686538	1.01051	0.0637527	0.944274
TCPA	P17987	rectum	female	2	2	1.20439	0.989402	1.4661	0.0637731	0.944274
ALAT2	Q8TD30	rectum	female	2	2	0.785719	0.608874	1.01393	0.0637898	0.944274
NEUFC	Q8WUJ1	rectum	female	2	2	0.805948	0.641393	1.01272	0.0641014	0.944274
RAB4A	P20338	rectum	female	2	2	1.25595	0.986734	1.59862	0.0641024	0.944274
RECO	P35243	rectum	female	2	2	0.845118	0.707121	1.01005	0.0643029	0.944274
IGFL3	Q6UXB1	rectum	female	2	2	0.84058	0.699311	1.01039	0.0643292	0.944274
PP2A, subunit B	Q06190	rectum	female	2	2	0.763805	0.57405	1.01628	0.0644426	0.944274
UBP12	O75317	rectum	female	2	2	0.806768	0.642537	1.01298	0.0644675	0.944274
NARF	Q9UHQ1	rectum	female	2	2	1.16923	0.99063	1.38002	0.0645083	0.944274
TPH1	P17752	rectum	female	2	2	0.811591	0.650386	1.01275	0.0646329	0.944274
PCDGK	Q9UN70	rectum	female	2	2	1.24383	0.986626	1.5681	0.0648851	0.944274
KLH41	O60662	rectum	female	2	2	1.1737	0.990059	1.3914	0.0650551	0.944274
RLA2	P05387	rectum	female	2	2	0.754965	0.560062	1.0177	0.0650608	0.944274
PDZ11	Q5EBL8	rectum	female	2	2	0.813583	0.65344	1.01297	0.0650819	0.944274
CF089	Q6UWU4	rectum	female	2	2	0.801311	0.633272	1.01394	0.0650851	0.944274
SQSTM	Q13501	rectum	female	2	2	1.16525	0.990434	1.37092	0.0651742	0.944274
Elafin	P19957	rectum	female	2	2	1.16398	0.990488	1.36786	0.065198	0.944274
CDC37	Q16543	rectum	female	2	2	1.21729	0.987549	1.50049	0.0653942	0.944274
SYT5	O00445	rectum	female	2	2	0.763989	0.573653	1.01748	0.0655563	0.944274
ZAP70	P43403	rectum	female	2	2	0.818747	0.661767	1.01296	0.0655695	0.944274
TEAD4	Q15561	rectum	female	2	2	1.11777	0.99281	1.25847	0.0656699	0.944274
FLRT1	Q9NZU1	rectum	female	2	2	1.20663	0.987864	1.47383	0.06572	0.944274
Carbonic Anhydrase IV	P22748	rectum	female	2	2	1.14559	0.991174	1.32406	0.0657743	0.944274
PLCD3	Q8N3E9	rectum	female	2	2	0.843882	0.704288	1.01114	0.0657917	0.944274
IL-1Ra	P18510	rectum	female	2	2	0.808894	0.64521	1.0141	0.0659812	0.944274
MAP3K3	Q99759	rectum	female	2	2	0.847047	0.709648	1.01105	0.066023	0.944274
SPEE	P19623	rectum	female	2	2	0.810657	0.648025	1.01411	0.0661568	0.944274
SERA	O43175	rectum	female	2	2	1.15069	0.990622	1.33662	0.0662575	0.944274
Factor D	P00746	rectum	female	2	2	0.842934	0.702357	1.01165	0.0664215	0.944274
BECN1	Q14457	rectum	female	2	2	0.737079	0.532147	1.02093	0.0664577	0.944274
OTUB2	Q96DC9	rectum	female	2	2	1.12758	0.991776	1.28198	0.0666764	0.944274
DCK	P27707	rectum	female	2	2	1.11016	0.992782	1.24141	0.0668161	0.944274
VAPB	O95292	rectum	female	2	2	1.15584	0.989922	1.34957	0.0669744	0.944274
CD69	Q07108	rectum	female	2	2	0.771499	0.584468	1.01838	0.0670434	0.944274
SCGF-beta	Q9Y240	rectum	female	2	2	0.812867	0.65114	1.01476	0.0671759	0.944274
MT21C	Q5VZV1	rectum	female	2	2	0.820843	0.664429	1.01408	0.0671962	0.944274
SEM4B	Q9NPR2	rectum	female	2	2	0.698807	0.476029	1.02584	0.067295	0.944274
KAZD1	Q96I82	rectum	female	2	2	0.894892	0.794428	1.00806	0.0675757	0.944274
GAPR1	Q9H4G4	rectum	female	2	2	0.811177	0.648097	1.01529	0.067636	0.944274
HE4	Q14508	rectum	female	2	2	0.791709	0.616251	1.01712	0.0676769	0.944274
MVK	Q03426	rectum	female	2	2	1.18258	0.987742	1.41585	0.0678965	0.944274
TER ATPase	P55072	rectum	female	2	2	1.35962	0.977623	1.89088	0.0679279	0.944274
GFPT1	Q06210	rectum	female	2	2	1.17997	0.987857	1.40944	0.0679686	0.944274
TPPP	O94811	rectum	female	2	2	0.778942	0.595625	1.01868	0.0680331	0.944274
PTPRH	Q9HD43	rectum	female	2	2	0.773803	0.587487	1.01921	0.0680605	0.944274
CCHL	P53701	rectum	female	2	2	1.11384	0.991932	1.25073	0.0683037	0.944274
WNK3	Q9BYP7	rectum	female	2	2	1.34251	0.977976	1.84293	0.0684266	0.944274
Ephrin-A2	O43921	rectum	female	2	2	0.783844	0.603094	1.01877	0.068613	0.944274
TXND9	O14530	rectum	female	2	2	0.825098	0.670744	1.01497	0.0688614	0.944274
MMP20	O60882	rectum	female	2	2	0.772661	0.585135	1.02029	0.0690081	0.944274
NHLC3	Q5JS37	rectum	female	2	2	1.15342	0.988714	1.34557	0.069433	0.944274
ASAHL	Q02083	rectum	female	2	2	0.835667	0.688397	1.01444	0.0695237	0.944274
PGK2	P07205	rectum	female	2	2	0.803484	0.634394	1.01764	0.0695396	0.944274
PHYIP	Q92561	rectum	female	2	2	0.798033	0.625434	1.01826	0.069614	0.944274
IRF4	Q15306	rectum	female	2	2	1.12832	0.990316	1.28556	0.0697123	0.944274
STC2	O76061	rectum	female	2	2	0.660971	0.422513	1.03401	0.069759	0.944274
PHP14	Q9NRX4	rectum	female	2	2	1.23143	0.983016	1.54262	0.0701492	0.944274
MIP-1a	P10147	rectum	female	2	2	0.770703	0.581229	1.02194	0.0704224	0.944274
KS6B1	P23443	rectum	female	2	2	1.25692	0.98108	1.61031	0.0704728	0.944274
S100A14	Q9HCY8	rectum	female	2	2	0.790166	0.612128	1.01999	0.0705994	0.944274
HS3S4	Q9Y661	rectum	female	2	2	1.11105	0.991082	1.24555	0.0708698	0.944274
CAND1	Q86VP6	rectum	female	2	2	1.27913	0.97922	1.6709	0.0709309	0.944274
PARP:BRCT domain	P09874	rectum	female	2	2	0.852521	0.716861	1.01385	0.0711719	0.944274
AIF	O95831	rectum	female	2	2	1.15133	0.98782	1.34191	0.0713629	0.944274
HO-2	P30519	rectum	female	2	2	0.822304	0.664755	1.01719	0.0714053	0.944274
CD82 antigen	P27701	rectum	female	2	2	0.82907	0.676207	1.01649	0.0714365	0.944274
MPIP1	P30304	rectum	female	2	2	0.833556	0.683815	1.01609	0.0715463	0.944274
ECHD1	Q9NTX5	rectum	female	2	2	1.21804	0.982816	1.50956	0.0716021	0.944274
MAEA	Q7L5Y9	rectum	female	2	2	0.835989	0.687959	1.01587	0.0716071	0.944274
uPA	P00749	rectum	female	2	2	0.84273	0.699564	1.0152	0.0716697	0.944274
IgE	P01854	rectum	female	2	2	1.19336	0.984404	1.44667	0.0718747	0.944274
sFRP-3	Q92765	rectum	female	2	2	0.833159	0.68289	1.0165	0.07206	0.944274
sRANKL	O14788	rectum	female	2	2	0.777881	0.591578	1.02286	0.0721475	0.944274
PALMD	Q9NP74	rectum	female	2	2	0.779761	0.594326	1.02305	0.0725802	0.944274
UB2D2	P62837	rectum	female	2	2	1.1927	0.983934	1.44576	0.0726569	0.944274
Factor D	P00746	rectum	female	2	2	0.806442	0.637549	1.02008	0.0727857	0.944274
AT1B2	P14415	rectum	female	2	2	0.822356	0.664146	1.01825	0.0728085	0.944274
NPM1	P06748	rectum	female	2	2	0.783386	0.599955	1.0229	0.0728737	0.944274
SEM5A	Q13591	rectum	female	2	2	1.17713	0.984894	1.40688	0.0730305	0.944274
UBE2N/UB2V1 Complex	P61088	rectum	female	2	2	1.35097	0.97172	1.87823	0.0735623	0.944274
GST omega-1	P78417	rectum	female	2	2	1.12842	0.988368	1.28832	0.0739513	0.944274
FIG4	Q92562	rectum	female	2	2	0.765197	0.570518	1.02631	0.0739993	0.944274
Dtk	Q06418	rectum	female	2	2	1.13183	0.988053	1.29652	0.0740072	0.944274
EDC4	Q6P2E9	rectum	female	2	2	1.19677	0.982695	1.45748	0.0740406	0.944274
ASH2L	Q9UBL3	rectum	female	2	2	1.09648	0.991038	1.21314	0.0741864	0.944274
SATB2	Q9UPW6	rectum	female	2	2	0.853426	0.71705	1.01574	0.0743964	0.944274
HEM4	P10746	rectum	female	2	2	1.2185	0.980674	1.514	0.0744552	0.944274
ALDOB	P05062	rectum	female	2	2	1.17175	0.984433	1.39471	0.074518	0.944274
eIF-5	P55010	rectum	female	2	2	1.22085	0.980386	1.52029	0.0745917	0.944274
PHF11	Q9UIL8	rectum	female	2	2	1.1529	0.98594	1.34813	0.0746585	0.944274
AGO1	Q9UL18	rectum	female	2	2	1.10551	0.990022	1.23447	0.0747793	0.944274
TMM70	Q9BUB7	rectum	female	2	2	0.84601	0.703804	1.01695	0.0749181	0.944274
UB2V1	Q13404	rectum	female	2	2	1.325	0.972044	1.80611	0.0749842	0.944274
GLTP	Q9NZD2	rectum	female	2	2	0.772522	0.581435	1.02641	0.0750472	0.944274
FXR1	P51114	rectum	female	2	2	0.824014	0.66578	1.01986	0.0751994	0.944274
PMGE	P07738	rectum	female	2	2	1.21368	0.980401	1.50247	0.0753685	0.944274
GTPB9	Q9NTK5	rectum	female	2	2	1.34462	0.969984	1.86395	0.0755567	0.944274
WASP	P42768	rectum	female	2	2	0.835548	0.685324	1.0187	0.0756124	0.944274
ANR63	C9JTQ0	rectum	female	2	2	1.15625	0.985119	1.35712	0.0756492	0.944274
ZN175	Q9Y473	rectum	female	2	2	1.14838	0.985775	1.33781	0.0757252	0.944274
Kininogen, HMW	P01042	rectum	female	2	2	1.20221	0.980955	1.47336	0.0759529	0.944274
KAISO	Q86T24	rectum	female	2	2	0.815231	0.650445	1.02176	0.0762145	0.944274
IgA	P01876	rectum	female	2	2	0.839707	0.692158	1.01871	0.0764017	0.944274
PPIC	P45877	rectum	female	2	2	0.868286	0.74253	1.01534	0.076851	0.944274
Tetranectin	P05452	rectum	female	2	2	0.839914	0.692269	1.01905	0.0769511	0.944274
SIG11:CD	Q96RL6	rectum	female	2	2	1.16337	0.98374	1.3758	0.0769962	0.944274
CCNA1	P78396	rectum	female	2	2	0.863971	0.734695	1.01599	0.0770475	0.944274
MP2K6	P52564	rectum	female	2	2	0.788956	0.606593	1.02614	0.0771395	0.944274
P-Cadherin	P22223	rectum	female	2	2	1.21725	0.978738	1.51388	0.0772585	0.944274
PRP6:region 1	O94906	rectum	female	2	2	0.769245	0.574816	1.02944	0.0776	0.944274
PURB	Q96QR8	rectum	female	2	2	1.33663	0.9684	1.84487	0.0776193	0.944274
EHF	Q9NZC4	rectum	female	2	2	0.813985	0.647577	1.02316	0.0777672	0.944274
AGR2	O95994	rectum	female	2	2	1.14615	0.984878	1.33383	0.0778955	0.944274
FBX48	Q5FWF7	rectum	female	2	2	0.82067	0.658771	1.02236	0.0779424	0.944274
CHM4A	Q9BY43	rectum	female	2	2	1.33277	0.968362	1.8343	0.0779532	0.944274
SULT 1E	P49888	rectum	female	2	2	1.12332	0.987048	1.27841	0.0780046	0.944274
CRIM1:ECD	Q9NZV1	rectum	female	2	2	1.14684	0.984726	1.33564	0.0780661	0.944274
SLIT1	O75093	rectum	female	2	2	0.81207	0.644202	1.02368	0.078092	0.944274
CTNA1	P35221	rectum	female	2	2	1.25178	0.975057	1.60705	0.0781035	0.944274
Butyrophilin 1A1	Q13410	rectum	female	2	2	0.759396	0.559026	1.03158	0.078237	0.944274
NO40	Q9NP64	rectum	female	2	2	1.12363	0.986902	1.27931	0.0782703	0.944274
kallikrein 14	Q9P0G3	rectum	female	2	2	0.852003	0.71277	1.01843	0.0785226	0.944274
PRRP	P81277	rectum	female	2	2	1.23165	0.976454	1.55355	0.0786073	0.944274
FHR3	Q02985	rectum	female	2	2	0.797103	0.619081	1.02632	0.0786591	0.944274
FZD4	Q9ULV1	rectum	female	2	2	1.13011	0.986027	1.29526	0.0787908	0.944274
GLP1R:CD	P43220	rectum	female	2	2	1.08216	0.990935	1.18178	0.0788665	0.944274
T132C:CD	Q8N3T6	rectum	female	2	2	0.778386	0.588613	1.02934	0.0788953	0.944274
CD79A	P11912	rectum	female	2	2	0.866675	0.738815	1.01666	0.0789107	0.944274
MDM2	Q00987	rectum	female	2	2	0.839222	0.690021	1.02068	0.0792629	0.944274
ZFN2B	Q8WV99	rectum	female	2	2	1.09832	0.989044	1.21967	0.0794417	0.944274
Layilin	Q6UX15	rectum	female	2	2	0.795702	0.61624	1.02743	0.0796916	0.944274
GP1BB	P13224	rectum	female	2	2	0.809685	0.639388	1.02534	0.0797286	0.944274
SERF2	P84101	rectum	female	2	2	1.14752	0.98381	1.33846	0.0797539	0.944274
RRFM	Q96E11	rectum	female	2	2	1.17966	0.980587	1.41915	0.0797598	0.944274
SF3B6	Q9Y3B4	rectum	female	2	2	1.10428	0.988292	1.23388	0.079782	0.944274
LRP1	Q07954	rectum	female	2	2	0.818246	0.653747	1.02414	0.0798285	0.944274
ZNF10	P21506	rectum	female	2	2	0.806168	0.633283	1.02625	0.0801946	0.944274
CDKN3	Q16667	rectum	female	2	2	0.835598	0.683293	1.02185	0.0802179	0.944274
SC5A8	Q8N695	rectum	female	2	2	0.857556	0.721846	1.01878	0.080415	0.944274
Peroxiredoxin-1	Q06830	rectum	female	2	2	1.24476	0.973659	1.59134	0.0806431	0.944274
PTN4	P29074	rectum	female	2	2	0.846495	0.702101	1.02058	0.0807344	0.944274
PAP1	Q06141	rectum	female	2	2	0.821467	0.658743	1.02439	0.0808023	0.944274
PO6F1	Q14863	rectum	female	2	2	0.851217	0.710407	1.01994	0.0808096	0.944274
Septin-11	Q9NVA2	rectum	female	2	2	0.827013	0.668182	1.0236	0.0808809	0.944274
VEGF sR3	P35916	rectum	female	2	2	1.19867	0.977858	1.46934	0.0810855	0.944274
REM1	O75628	rectum	female	2	2	1.08327	0.99014	1.18517	0.0811711	0.944274
CCPG1	Q9ULG6	rectum	female	2	2	0.755042	0.550579	1.03544	0.0811851	0.944274
CHD7	Q9P2D1	rectum	female	2	2	0.783529	0.595622	1.03072	0.0812105	0.944274
DUS6	Q16828	rectum	female	2	2	1.13947	0.983931	1.3196	0.0812249	0.944274
APEL	Q9ULZ1	rectum	female	2	2	1.13939	0.983929	1.31941	0.0812467	0.944274
DYR1A	Q13627	rectum	female	2	2	0.697189	0.464772	1.04583	0.0812682	0.944274
PRR15	Q8IV56	rectum	female	2	2	0.782678	0.594207	1.03093	0.081287	0.944274
TBCC	Q15814	rectum	female	2	2	0.871565	0.746753	1.01724	0.0812962	0.944274
Activin AB	P08476	rectum	female	2	2	0.834282	0.680474	1.02285	0.0813994	0.944274
TRML1:ECD	Q86YW5	rectum	female	2	2	1.26428	0.971083	1.646	0.0815108	0.944274
cIAP-1	Q13490	rectum	female	2	2	0.862224	0.729751	1.01874	0.0815504	0.944274
RAB1A	P62820	rectum	female	2	2	1.31018	0.966447	1.77618	0.0818345	0.944274
HCAR2	Q8TDS4	rectum	female	2	2	0.813979	0.64548	1.02647	0.0819942	0.944274
GSH0	P48507	rectum	female	2	2	1.28643	0.968462	1.70879	0.0820812	0.944274
FSTL4	Q6MZW2	rectum	female	2	2	1.12815	0.984615	1.2926	0.0824476	0.944274
MARCO	Q9UEW3	rectum	female	2	2	1.11446	0.986053	1.25958	0.0827266	0.944274
FGFP1	Q14512	rectum	female	2	2	0.819971	0.655269	1.02607	0.0827414	0.944274
SHC1:PID	P29353	rectum	female	2	2	1.28602	0.967578	1.70928	0.0831111	0.944274
GFRa-1	P56159	rectum	female	2	2	0.795032	0.613327	1.03057	0.0831793	0.944274
TTC17:TPR3	Q96AE7	rectum	female	2	2	0.789339	0.603866	1.03178	0.0834438	0.944274
ANKS3	Q6ZW76	rectum	female	2	2	0.757385	0.552695	1.03788	0.0838708	0.944274
CBPA1	P15085	rectum	female	2	2	0.807696	0.633929	1.02909	0.0839999	0.944274
MAGE-4	P43358	rectum	female	2	2	1.14972	0.981411	1.34689	0.084058	0.944274
TCP-1-epsilon	P48643	rectum	female	2	2	1.28537	0.966679	1.70911	0.0841937	0.944274
TREM2	Q9NZC2	rectum	female	2	2	0.796727	0.615451	1.0314	0.08448	0.944274
Keratin 7	P08729	rectum	female	2	2	1.14008	0.982314	1.32318	0.0845015	0.944274
Gelsolin	P06396	rectum	female	2	2	0.755261	0.548917	1.03917	0.0847134	0.944274
LRFN4	Q6PJG9	rectum	female	2	2	0.831151	0.673469	1.02575	0.0848724	0.944274
CSKP	O14936	rectum	female	2	2	0.797463	0.616416	1.03168	0.0849695	0.944274
EMBP	P13727	rectum	female	2	2	0.775606	0.580856	1.03565	0.084976	0.944274
KXDL1	Q9BQD3	rectum	female	2	2	1.11758	0.984792	1.26827	0.0849783	0.944274
CHCH7	Q9BUK0	rectum	female	2	2	1.20172	0.974957	1.48124	0.0850225	0.944274
BMP10	O95393	rectum	female	2	2	0.834962	0.679996	1.02524	0.0850782	0.944274
LASP-1	Q14847	rectum	female	2	2	1.3325	0.961017	1.84758	0.08516	0.944274
CRNN	Q9UBG3	rectum	female	2	2	1.14049	0.981916	1.32467	0.0852441	0.944274
RBP-III	P82980	rectum	female	2	2	0.8206	0.655134	1.02786	0.0852827	0.944274
VISL1	P62760	rectum	female	2	2	0.788048	0.600694	1.03384	0.0854834	0.944274
MAGIX	Q9H6Y5	rectum	female	2	2	1.14625	0.981022	1.3393	0.085668	0.944274
JAM-C	Q9BX67	rectum	female	2	2	1.19586	0.975156	1.46652	0.0857448	0.944274
c-Raf	P04049	rectum	female	2	2	1.23406	0.97077	1.56876	0.0858561	0.944274
FAK2:FERM	Q14289	rectum	female	2	2	1.20327	0.974135	1.4863	0.0860105	0.944274
BCAP	Q6ZUJ8	rectum	female	2	2	0.822321	0.657709	1.02813	0.0860674	0.944274
CLCKB	P51801	rectum	female	2	2	1.19631	0.974815	1.46813	0.0862005	0.944274
CAST1	Q8WTX7	rectum	female	2	2	1.10096	0.986231	1.22902	0.0867074	0.944274
MTL26	Q96S19	rectum	female	2	2	1.18397	0.975786	1.43657	0.0869827	0.944274
RUXE	P62304	rectum	female	2	2	0.777434	0.582677	1.03729	0.0870551	0.944274
CYTF	O76096	rectum	female	2	2	0.823377	0.659	1.02876	0.0871823	0.944274
CB032	Q96F85	rectum	female	2	2	1.20418	0.97322	1.48996	0.0872443	0.944274
IL-4 sR	P24394	rectum	female	2	2	0.753332	0.544354	1.04254	0.0875103	0.944274
RAN	P62826	rectum	female	2	2	1.29562	0.962414	1.74418	0.0877482	0.944274
FRG1	Q14331	rectum	female	2	2	0.833406	0.676033	1.02741	0.0878829	0.944274
PHS	P61457	rectum	female	2	2	1.13849	0.980873	1.32143	0.0880168	0.944274
UBP46	P62068	rectum	female	2	2	0.787676	0.59873	1.03625	0.0880993	0.944274
T225B	P0DP42	rectum	female	2	2	0.795292	0.611227	1.03478	0.0881245	0.944274
CN093	Q9H972	rectum	female	2	2	1.20399	0.972646	1.49036	0.0881571	0.944274
CONA1	Q86Y22	rectum	female	2	2	0.835525	0.679585	1.02725	0.0882109	0.944274
Mcl-1	Q07820	rectum	female	2	2	0.835381	0.679285	1.02735	0.0883194	0.944274
SPT22	Q8NHS9	rectum	female	2	2	0.843471	0.693497	1.02588	0.0883478	0.944274
RAB5B	P61020	rectum	female	2	2	1.29711	0.961707	1.74948	0.0883492	0.944274
TIMP-1	P01033	rectum	female	2	2	0.871923	0.744726	1.02084	0.0884673	0.944274
MMP-14	P50281	rectum	female	2	2	1.12896	0.981886	1.29806	0.0885171	0.944274
SEM4A	Q9H3S1	rectum	female	2	2	0.826419	0.663534	1.02929	0.0887155	0.944274
IF4A2	Q14240	rectum	female	2	2	1.1692	0.976495	1.39994	0.0889208	0.944274
BL1S3	Q6QNY0	rectum	female	2	2	0.837427	0.682574	1.02741	0.0889918	0.944274
CMC4	P56277	rectum	female	2	2	0.721547	0.495326	1.05108	0.0890593	0.944274
HECA2:ECD	A8MVW5	rectum	female	2	2	0.789196	0.600696	1.03685	0.0891125	0.944274
ECEL1	O95672	rectum	female	2	2	0.813539	0.64121	1.03218	0.0892897	0.944274
TP4A1	Q93096	rectum	female	2	2	0.850337	0.705301	1.0252	0.0892911	0.944274
IMPCT	Q9P2X3	rectum	female	2	2	1.32528	0.957628	1.83409	0.0893575	0.944274
HS3SA	Q9Y663	rectum	female	2	2	1.15707	0.977764	1.36926	0.0894669	0.944274
ILT-4	Q8N423	rectum	female	2	2	1.16968	0.976131	1.40161	0.0894697	0.944274
KIF3A	Q9Y496	rectum	female	2	2	1.19389	0.972947	1.465	0.0896414	0.944274
DDI2	Q5TDH0	rectum	female	2	2	1.21135	0.97075	1.51159	0.089661	0.944274
EDA	Q92838	rectum	female	2	2	0.821846	0.655204	1.03087	0.0897003	0.944274
NR3L1	Q68D85	rectum	female	2	2	0.780049	0.585472	1.03929	0.0897509	0.944274
ZNF69	Q9UC07	rectum	female	2	2	0.847813	0.700608	1.02595	0.0897543	0.944274
AGO61	Q8NAT1	rectum	female	2	2	0.788597	0.599342	1.03761	0.0898371	0.944274
TRAPPC4	Q9Y296	rectum	female	2	2	0.837146	0.681686	1.02806	0.0898964	0.944274
UBE2N	P61088	rectum	female	2	2	1.3061	0.959159	1.77854	0.0900272	0.944274
PSA	P07288	rectum	female	2	2	0.719583	0.491818	1.05283	0.0901067	0.944274
Proteasome beta chain	P28070	rectum	female	2	2	0.748475	0.535372	1.0464	0.0901434	0.944274
IL-5	P05113	rectum	female	2	2	1.14733	0.978663	1.34506	0.0902459	0.944274
CRLD2	Q9H0B8	rectum	female	2	2	1.22715	0.968385	1.55506	0.0902492	0.944274
C1r	P00736	rectum	female	2	2	0.853339	0.710258	1.02524	0.0903181	0.944274
SCN2B	O60939	rectum	female	2	2	0.847641	0.699875	1.0266	0.0907779	0.944274
CTHR1	Q96CG8	rectum	female	2	2	0.837251	0.681464	1.02865	0.0908306	0.944274
MMP-9	P14780	rectum	female	2	2	1.23035	0.967376	1.56481	0.0911005	0.944274
GLRX1	P35754	rectum	female	2	2	1.1073	0.983709	1.24643	0.0914176	0.944274
Oligophrenin-1	O60890	rectum	female	2	2	1.22862	0.96735	1.56046	0.0914411	0.944274
RBM39	Q14498	rectum	female	2	2	0.814895	0.642469	1.0336	0.091499	0.944274
FCRLA	Q7L513	rectum	female	2	2	0.810344	0.634619	1.03473	0.0917505	0.944274
EVI2A	P22794	rectum	female	2	2	0.865217	0.731207	1.02379	0.0917638	0.944274
TS101	Q99816	rectum	female	2	2	1.37322	0.949757	1.98548	0.0918074	0.944274
F175B	Q15018	rectum	female	2	2	1.16226	0.975842	1.38429	0.0918347	0.944274
RM38	Q96DV4	rectum	female	2	2	0.787557	0.596546	1.03973	0.0919755	0.944274
TAJ	Q9NS68	rectum	female	2	2	1.18384	0.972728	1.44078	0.0921728	0.944274
CKLF4	Q8IZR5	rectum	female	2	2	0.858161	0.718097	1.02554	0.0924678	0.944274
CNTFR alpha	P26992	rectum	female	2	2	0.826008	0.661093	1.03206	0.0925225	0.944274
CD3E	P07766	rectum	female	2	2	0.833369	0.673907	1.03056	0.0925424	0.944274
JPH1	Q9HDC5	rectum	female	2	2	0.823429	0.656612	1.03263	0.0925703	0.944274
TBCEL	Q5QJ74	rectum	female	2	2	1.23909	0.965189	1.59071	0.092574	0.944274
PARK7	Q99497	rectum	female	2	2	1.32761	0.95418	1.84718	0.0926401	0.944274
GP100	P40967	rectum	female	2	2	1.17965	0.972883	1.43037	0.0928878	0.944274
CC107	Q8WV48	rectum	female	2	2	0.862552	0.725899	1.02493	0.0929276	0.944274
2A5D	Q14738	rectum	female	2	2	1.14894	0.977134	1.35095	0.0929476	0.944274
TRI27	P14373	rectum	female	2	2	0.816384	0.644198	1.03459	0.0932329	0.944274
GBRL2	P60520	rectum	female	2	2	1.35711	0.949076	1.94057	0.0942251	0.944274
HYAL4	Q2M3T9	rectum	female	2	2	0.775429	0.575664	1.04452	0.0942466	0.944274
UR2R	Q9UKP6	rectum	female	2	2	0.82744	0.662716	1.03311	0.0944467	0.944274
PADI2	Q9Y2J8	rectum	female	2	2	0.862293	0.724741	1.02595	0.094722	0.944274
RN148:region 2	Q8N7C7	rectum	female	2	2	0.724359	0.496232	1.05736	0.0947306	0.944274
PMGT1	Q8WZA1	rectum	female	2	2	0.768025	0.563519	1.04675	0.0947718	0.944274
Integrin aVb1	P05556	rectum	female	2	2	0.814915	0.640934	1.03612	0.0948483	0.944274
ORC6	Q9Y5N6	rectum	female	2	2	0.803861	0.622159	1.03863	0.0949096	0.944274
CREL1	Q96HD1	rectum	female	2	2	1.17692	0.972107	1.42489	0.0949272	0.944274
CSNK1G2	P78368	rectum	female	2	2	0.811783	0.63553	1.03692	0.0949808	0.944274
XDH	P47989	rectum	female	2	2	0.769775	0.56612	1.04669	0.0951379	0.944274
MALT1	Q9UDY8	rectum	female	2	2	0.838553	0.681882	1.03122	0.0951918	0.944274
CGL	P32929	rectum	female	2	2	0.804027	0.622275	1.03886	0.0952473	0.944274
Endocan	Q9NQ30	rectum	female	2	2	0.818269	0.64647	1.03572	0.0953074	0.944274
LRP6	O75581	rectum	female	2	2	0.759023	0.548965	1.04946	0.0953275	0.944274
PSB6	P28072	rectum	female	2	2	0.766758	0.561196	1.04762	0.0953464	0.944274
RELB	Q01201	rectum	female	2	2	0.809051	0.630467	1.03822	0.0958724	0.944274
GGH	Q92820	rectum	female	2	2	0.852635	0.706695	1.02871	0.0960284	0.944274
CTF8	P0CG13	rectum	female	2	2	0.824998	0.657704	1.03485	0.0961648	0.944274
ITI heavy chain H4	Q14624	rectum	female	2	2	1.19095	0.969363	1.46318	0.0961676	0.944274
F110A	Q9BQ89	rectum	female	2	2	1.14793	0.975687	1.35059	0.0962659	0.944274
ITM2A	O43736	rectum	female	2	2	1.14867	0.975574	1.35247	0.0962692	0.944274
CSDE1	O75534	rectum	female	2	2	0.856844	0.71422	1.02795	0.0962703	0.944274
RN149	Q8NC42	rectum	female	2	2	0.849143	0.700284	1.02964	0.0963319	0.944274
MATK	P42679	rectum	female	2	2	0.840816	0.685376	1.03151	0.0964128	0.944274
GCNL2	Q92830	rectum	female	2	2	0.869758	0.737734	1.02541	0.0966621	0.944274
TLR4:MD-2 complex	O00206	rectum	female	2	2	0.820998	0.650518	1.03616	0.0967379	0.944274
COASY	Q13057	rectum	female	2	2	1.16645	0.972643	1.39888	0.0967604	0.944274
MEF2D	Q14814	rectum	female	2	2	1.12076	0.979668	1.28217	0.0967686	0.944274
ANM3	O60678	rectum	female	2	2	0.779719	0.581062	1.04629	0.097246	0.944274
Apo E3	P02649	rectum	female	2	2	1.1887	0.969041	1.45814	0.0972629	0.944274
BAD	Q92934	rectum	female	2	2	1.21872	0.964574	1.53983	0.0973795	0.944274
COPE	O14579	rectum	female	2	2	0.670231	0.417576	1.07576	0.0974234	0.944274
ARHG2	Q92974	rectum	female	2	2	1.11319	0.980568	1.26375	0.0975653	0.944274
ODO2	P36957	rectum	female	2	2	0.834708	0.674021	1.0337	0.0976989	0.944274
MRAP	Q8TCY5	rectum	female	2	2	0.776311	0.575238	1.04767	0.0978255	0.944274
C7	P10643	rectum	female	2	2	1.19228	0.96816	1.46829	0.0978461	0.944274
IFIT2	P09913	rectum	female	2	2	1.17065	0.971365	1.41082	0.0979604	0.944274
PRS35	Q8N3Z0	rectum	female	2	2	1.12635	0.978291	1.29682	0.0979803	0.944274
POP7	O75817	rectum	female	2	2	1.18685	0.96887	1.45387	0.0980226	0.944274
CERS5	Q8N5B7	rectum	female	2	2	1.10093	0.982338	1.23383	0.0982263	0.944274
TPGS2	Q68CL5	rectum	female	2	2	1.14175	0.975695	1.33606	0.0983067	0.944274
KTHY	P23919	rectum	female	2	2	1.29063	0.953738	1.74653	0.0983166	0.944274
NLGNY	Q8NFZ3	rectum	female	2	2	0.825244	0.65717	1.0363	0.0983183	0.944274
DSC2	Q02487	rectum	female	2	2	0.834856	0.674013	1.03408	0.0983265	0.944274
CDCP1	Q9H5V8	rectum	female	2	2	1.10361	0.981831	1.2405	0.0984124	0.944274
Alcadein-beta	Q9BQT9	rectum	female	2	2	1.18339	0.96912	1.44503	0.0984954	0.944274
Galectin-2	P05162	rectum	female	2	2	0.834247	0.672842	1.03437	0.0985512	0.944274
MYOC	Q99972	rectum	female	2	2	0.846695	0.694981	1.03153	0.0985644	0.944274
MEOX2	P50222	rectum	female	2	2	0.828818	0.663181	1.03582	0.0988311	0.944274
F19A5	Q7Z5A7	rectum	female	2	2	0.611476	0.34095	1.09665	0.0988604	0.944274
TRYB1	Q15661	rectum	female	2	2	0.832384	0.669375	1.03509	0.0989788	0.944274
CABP2	Q9NPB3	rectum	female	2	2	1.1345	0.976539	1.31802	0.0990193	0.944274
CD48	P09326	rectum	female	2	2	0.796477	0.607769	1.04378	0.0990648	0.944274
TCPH	Q99832	rectum	female	2	2	1.21462	0.963855	1.53062	0.099366	0.944274
KCTD7	Q96MP8	rectum	female	2	2	0.76208	0.551265	1.05351	0.100084	0.944274
MPZL2	O60487	rectum	female	2	2	0.853233	0.706145	1.03096	0.100149	0.944274
LGR4	Q9BXB1	rectum	female	2	2	0.78775	0.592705	1.04698	0.100244	0.944274
DCP1A	Q9NPI6	rectum	female	2	2	0.774514	0.571082	1.05041	0.100259	0.944274
FUT10	Q6P4F1	rectum	female	2	2	0.830886	0.666134	1.03638	0.100378	0.944274
VEGF-B	P49765	rectum	female	2	2	0.812363	0.633922	1.04103	0.10055	0.944274
SSAT-1	P21673	rectum	female	2	2	1.13011	0.976563	1.30779	0.100661	0.944274
FGF-8	P55075	rectum	female	2	2	1.11943	0.978356	1.28085	0.100676	0.944274
K2C71	Q3SY84	rectum	female	2	2	1.13685	0.975361	1.32507	0.100837	0.944274
RNAS6	Q93091	rectum	female	2	2	0.838856	0.680031	1.03477	0.100845	0.944274
ANGL1:N-term	O95841	rectum	female	2	2	1.13666	0.975361	1.32464	0.100906	0.944274
Glyoxalase I	Q04760	rectum	female	2	2	1.20599	0.964178	1.50845	0.100909	0.944274
PTN13	Q12923	rectum	female	2	2	1.12771	0.976854	1.30186	0.100933	0.944274
BLVRB	P30043	rectum	female	2	2	1.22287	0.961518	1.55526	0.100988	0.944274
WF10B	Q8IUB3	rectum	female	2	2	0.816669	0.64105	1.0404	0.101136	0.944274
FIS1	Q9Y3D6	rectum	female	2	2	1.16276	0.970871	1.39257	0.101274	0.944274
CRH	P06850	rectum	female	2	2	0.781249	0.581497	1.04962	0.10131	0.944274
SNP23	O00161	rectum	female	2	2	0.856102	0.710882	1.03099	0.101383	0.944274
SLIT3	O75094	rectum	female	2	2	1.20395	0.964116	1.50345	0.101514	0.944274
VAMP1	P23763	rectum	female	2	2	0.767195	0.558616	1.05365	0.101608	0.944274
SESQ2	Q6ICB4	rectum	female	2	2	1.12305	0.977366	1.29045	0.10163	0.944274
SPT20	Q8TB22	rectum	female	2	2	1.15945	0.971221	1.38417	0.101654	0.944274
ERP27	Q96DN0	rectum	female	2	2	0.852597	0.704368	1.03202	0.101732	0.944274
Rb	P06400	rectum	female	2	2	1.21041	0.962738	1.52181	0.102078	0.944274
HSP 70	P0DMV8	rectum	female	2	2	1.18501	0.966684	1.45264	0.102294	0.944274
NF2L1	Q14494	rectum	female	2	2	0.811507	0.631565	1.04272	0.102485	0.944274
OMD	Q99983	rectum	female	2	2	0.837414	0.676777	1.03618	0.102491	0.944274
CD30	P28908	rectum	female	2	2	0.833969	0.670656	1.03705	0.102516	0.944274
Angiopoietin-4	Q9Y264	rectum	female	2	2	0.844486	0.689383	1.03449	0.102572	0.944274
NUDC2	Q8WVJ2	rectum	female	2	2	1.21362	0.96187	1.53127	0.102632	0.944274
ETV5	P41161	rectum	female	2	2	0.847093	0.694	1.03396	0.102759	0.944274
ABL2	P42684	rectum	female	2	2	0.78532	0.587444	1.04985	0.102778	0.944274
AK1C4	P17516	rectum	female	2	2	1.18142	0.966835	1.44364	0.103063	0.944274
AKTS1	Q96B36	rectum	female	2	2	1.28381	0.950598	1.73382	0.103205	0.944274
IFN-lambda 3	Q8IZI9	rectum	female	2	2	0.813647	0.634826	1.04284	0.10338	0.944274
TCAL2	Q9H3H9	rectum	female	2	2	0.852832	0.704148	1.03291	0.103383	0.944274
Cripto	P13385	rectum	female	2	2	0.852334	0.703178	1.03313	0.103546	0.944274
CBLN4	Q9NTU7	rectum	female	2	2	0.840668	0.682108	1.03609	0.103623	0.944274
AN32B	Q92688	rectum	female	2	2	0.822345	0.649742	1.0408	0.103677	0.944274
GCP-2	P80162	rectum	female	2	2	0.822312	0.649672	1.04083	0.103707	0.944274
GX	O15496	rectum	female	2	2	0.835026	0.67201	1.03758	0.103735	0.944274
EHD2	Q9NZN4	rectum	female	2	2	1.16549	0.969118	1.40166	0.10379	0.944274
Endothelin 3	P14138	rectum	female	2	2	1.15962	0.970068	1.38622	0.103896	0.944274
TREM2	Q9NZC2	rectum	female	2	2	0.833815	0.669783	1.03802	0.103927	0.944274
SMAD2	Q15796	rectum	female	2	2	1.29541	0.948053	1.77002	0.104155	0.944274
CER1	O95813	rectum	female	2	2	0.833049	0.668263	1.03847	0.104311	0.944274
FTCD	O95954	rectum	female	2	2	1.19776	0.96333	1.48924	0.104421	0.944274
SYAC	P49588	rectum	female	2	2	1.2761	0.950629	1.71301	0.104604	0.944274
Fractalkine/CX3CL-1	P78423	rectum	female	2	2	0.860605	0.717875	1.03171	0.104692	0.944274
Biotinidase	P43251	rectum	female	2	2	1.17627	0.966798	1.43112	0.104695	0.944274
EMAL2	O95834	rectum	female	2	2	1.12513	0.975727	1.2974	0.104821	0.944274
NPPL3	Q92617	rectum	female	2	2	0.859108	0.715021	1.03223	0.104956	0.944274
SIA7C	Q8NDV1	rectum	female	2	2	0.782609	0.581818	1.0527	0.105132	0.944274
ETV7	Q9Y603	rectum	female	2	2	1.15911	0.969434	1.3859	0.105344	0.944274
ATE1	O95260	rectum	female	2	2	1.29864	0.946368	1.78205	0.105546	0.944274
PLAK	P14923	rectum	female	2	2	0.774573	0.568406	1.05552	0.105713	0.944274
NUDT7	P0C024	rectum	female	2	2	0.834131	0.669503	1.03924	0.105915	0.944274
I-TAC	O14625	rectum	female	2	2	1.13852	0.972755	1.33254	0.106116	0.944274
NACA	Q13765	rectum	female	2	2	1.26128	0.951494	1.67192	0.106484	0.944274
NDRG1	Q92597	rectum	female	2	2	1.14769	0.970842	1.35674	0.106663	0.944274
LYPL1	Q5VWZ2	rectum	female	2	2	0.783439	0.582394	1.05389	0.106729	0.944274
TIM23	O14925	rectum	female	2	2	0.82804	0.658334	1.04149	0.106847	0.944274
TEN4	Q6N022	rectum	female	2	2	1.09427	0.980734	1.22095	0.106989	0.944274
fibulin 5	Q9UBX5	rectum	female	2	2	0.847882	0.693715	1.03631	0.107043	0.944274
NPL	Q9BXD5	rectum	female	2	2	1.11202	0.977312	1.26529	0.107044	0.944274
MK13	O15264	rectum	female	2	2	0.821435	0.646663	1.04344	0.107057	0.944274
JNK2	P45984	rectum	female	2	2	1.24706	0.953358	1.63124	0.107101	0.944274
TNF-a	P01375	rectum	female	2	2	0.793987	0.599724	1.05117	0.107102	0.944274
GALK2	Q01415	rectum	female	2	2	1.16415	0.967571	1.40066	0.107262	0.944274
UBE2K	P61086	rectum	female	2	2	1.28827	0.946445	1.75355	0.107379	0.944274
PSA3	P25788	rectum	female	2	2	0.845524	0.689303	1.03715	0.107401	0.944274
UBE3A	Q05086	rectum	female	2	2	1.28535	0.94681	1.74493	0.107503	0.944274
DYLT3	P51808	rectum	female	2	2	1.11171	0.977037	1.26495	0.107974	0.944274
SPHK2	Q9NRA0	rectum	female	2	2	0.818466	0.640838	1.04533	0.108533	0.944274
RBG1L	Q5R372	rectum	female	2	2	1.3227	0.939915	1.86138	0.10861	0.944274
TCAL4	Q96EI5	rectum	female	2	2	0.833569	0.667301	1.04127	0.108775	0.944274
U773	Q96DA0	rectum	female	2	2	1.11368	0.976285	1.27041	0.109001	0.944274
Prothrombin	P00734	rectum	female	2	2	1.17961	0.963817	1.44371	0.109059	0.944274
ACBD6	Q9BR61	rectum	female	2	2	1.27837	0.946654	1.72631	0.109092	0.944274
MA1C1	Q9NR34	rectum	female	2	2	0.841168	0.680738	1.03941	0.109158	0.944274
CPLX2	Q6PUV4	rectum	female	2	2	0.819035	0.641531	1.04565	0.109206	0.944274
GALE	Q14376	rectum	female	2	2	1.1834	0.96303	1.45419	0.109232	0.944274
GA733-1 protein	P09758	rectum	female	2	2	0.761962	0.54629	1.06278	0.109308	0.944274
IGFBP-3	P17936	rectum	female	2	2	1.22143	0.95616	1.56031	0.109351	0.944274
Macrophage scavenger receptor:ECD	P21757	rectum	female	2	2	0.870812	0.735145	1.03152	0.109409	0.944274
GLTL1	Q8N428	rectum	female	2	2	0.822744	0.647748	1.04502	0.109802	0.944274
SCRB1	Q8WTV0	rectum	female	2	2	0.847384	0.691633	1.03821	0.110018	0.944274
MFNG	O00587	rectum	female	2	2	1.12854	0.972884	1.30911	0.110281	0.944274
HSP76	P17066	rectum	female	2	2	1.17162	0.964535	1.42317	0.110468	0.944274
PSG5	Q15238	rectum	female	2	2	1.15218	0.968129	1.37122	0.110664	0.944274
Apo C-II	P02655	rectum	female	2	2	0.862043	0.71825	1.03462	0.110846	0.944274
DJC27	Q9NZQ0	rectum	female	2	2	0.84805	0.692485	1.03856	0.110934	0.944274
VIGLN	Q00341	rectum	female	2	2	0.818142	0.639165	1.04724	0.111038	0.944274
Fragile histidine triad protein	P49789	rectum	female	2	2	1.21498	0.956143	1.5439	0.111144	0.944274
Apo C-I	P02654	rectum	female	2	2	1.18917	0.960882	1.4717	0.111148	0.944274
CaCC	A8K7I4	rectum	female	2	2	0.860404	0.715088	1.03525	0.111177	0.944274
GCSH	P23434	rectum	female	2	2	0.848951	0.694028	1.03846	0.111182	0.944274
LY86	O95711	rectum	female	2	2	1.2185	0.955479	1.55392	0.111188	0.944274
TMIG2	Q96BF3	rectum	female	2	2	0.857335	0.709364	1.03617	0.111301	0.944274
GT252	Q8IYK4	rectum	female	2	2	0.861386	0.716856	1.03506	0.11132	0.944274
S100A8/S100A9	P05109	rectum	female	2	2	0.789945	0.590908	1.05603	0.1114	0.944274
Rab GDP dissociation inhibitor beta	P50395	rectum	female	2	2	1.28946	0.942849	1.7635	0.111486	0.944274
MIME	P20774	rectum	female	2	2	0.8155	0.634284	1.04849	0.111685	0.944274
a2-Macroglobulin	P01023	rectum	female	2	2	0.822888	0.647105	1.04642	0.111863	0.944274
EPHB2	P29323	rectum	female	2	2	0.819334	0.640841	1.04754	0.111952	0.944274
CHFR	Q96EP1	rectum	female	2	2	1.13768	0.970381	1.33382	0.111954	0.944274
PSME2	Q9UL46	rectum	female	2	2	1.22232	0.954222	1.56574	0.112048	0.944274
GGE2D	Q9UEU5	rectum	female	2	2	0.866212	0.725582	1.0341	0.112059	0.944274
PRDX4	Q13162	rectum	female	2	2	1.10116	0.977717	1.24018	0.112179	0.944274
NVL	O15381	rectum	female	2	2	0.822088	0.645539	1.04692	0.112236	0.944274
LA:HTH	P05455	rectum	female	2	2	0.845821	0.687898	1.04	0.112284	0.944274
CPTP	Q5TA50	rectum	female	2	2	0.867761	0.728357	1.03385	0.112416	0.944274
RBM41	Q96IZ5	rectum	female	2	2	0.83171	0.66246	1.0442	0.112428	0.944274
KPYR	P30613	rectum	female	2	2	1.17203	0.963022	1.42639	0.113201	0.944274
DSG4	Q86SJ6	rectum	female	2	2	0.875948	0.743531	1.03195	0.113216	0.944274
sICAM-2	P13598	rectum	female	2	2	1.16133	0.964853	1.39781	0.11374	0.944274
GDPD1	Q8N9F7	rectum	female	2	2	1.10022	0.977383	1.23849	0.113826	0.944274
RB11A	P62491	rectum	female	2	2	1.2929	0.940248	1.77782	0.113918	0.944274
CHP1	Q99653	rectum	female	2	2	0.802274	0.610512	1.05427	0.113932	0.944274
DPH5	Q9H2P9	rectum	female	2	2	1.13147	0.97073	1.31881	0.114115	0.944274
CSTN2	Q9H4D0	rectum	female	2	2	0.850548	0.695806	1.0397	0.114123	0.944274
PEN2	Q9NZ42	rectum	female	2	2	1.11454	0.974196	1.2751	0.114281	0.944274
HNF4A	P41235	rectum	female	2	2	0.836719	0.670592	1.044	0.114418	0.944274
IDS	P22304	rectum	female	2	2	0.838341	0.67349	1.04354	0.114464	0.944274
Myokinase, human	P00568	rectum	female	2	2	1.25445	0.946679	1.66227	0.114466	0.944274
CCDC9	Q9Y3X0	rectum	female	2	2	1.24761	0.947888	1.6421	0.114524	0.944274
CYTF	O76096	rectum	female	2	2	0.805116	0.61506	1.0539	0.114603	0.944274
CK-MM	P06732	rectum	female	2	2	1.14749	0.96722	1.36136	0.114625	0.944274
Bone proteoglycan II	P07585	rectum	female	2	2	1.15733	0.965161	1.38777	0.114749	0.944274
NET4	Q9HB63	rectum	female	2	2	0.848867	0.692446	1.04062	0.114849	0.944274
CBS	P35520	rectum	female	2	2	0.827407	0.65375	1.04719	0.114955	0.944274
UBP5	P45974	rectum	female	2	2	1.13956	0.968632	1.34066	0.115119	0.944274
C1QL4	Q86Z23	rectum	female	2	2	0.810996	0.62494	1.05244	0.115132	0.944274
Thyroglobulin	P01266	rectum	female	2	2	0.830239	0.65865	1.04653	0.115269	0.944274
CLC1A	Q8NC01	rectum	female	2	2	0.842485	0.680607	1.04286	0.115388	0.944274
NDE1	Q9NXR1	rectum	female	2	2	0.776561	0.566818	1.06392	0.115428	0.944274
RELL1	Q8IUW5	rectum	female	2	2	0.699242	0.447804	1.09186	0.115615	0.944274
ARNT	P27540	rectum	female	2	2	1.09115	0.978775	1.21642	0.115701	0.944274
a-Synuclein	P37840	rectum	female	2	2	1.21176	0.953819	1.53945	0.115765	0.944274
MLR5	Q02045	rectum	female	2	2	0.739308	0.5074	1.07721	0.115787	0.944274
IL-12 Rb1	P42701	rectum	female	2	2	0.86119	0.714799	1.03756	0.115934	0.944274
BINCA	Q96LW7	rectum	female	2	2	1.08769	0.979464	1.20788	0.115967	0.944274
PLPP	Q96GD0	rectum	female	2	2	1.25907	0.944718	1.67802	0.115968	0.944274
GNT2C	Q8N0V5	rectum	female	2	2	0.818984	0.638407	1.05064	0.116118	0.944274
F16P2	O00757	rectum	female	2	2	1.12851	0.970522	1.31222	0.116151	0.944274
LMBL2	Q969R5	rectum	female	2	2	1.16426	0.962986	1.40761	0.116299	0.944274
IL-10	P22301	rectum	female	2	2	0.758447	0.536981	1.07125	0.116578	0.944274
GNAS3	O95467	rectum	female	2	2	1.12956	0.970103	1.31523	0.116639	0.944274
STX10	O60499	rectum	female	2	2	0.812725	0.627253	1.05304	0.116664	0.944274
TXLNA	P40222	rectum	female	2	2	0.799422	0.604383	1.0574	0.116691	0.944274
ING1	Q9UK53	rectum	female	2	2	1.16763	0.962065	1.41712	0.116753	0.944274
BMP RII	Q13873	rectum	female	2	2	1.12706	0.970545	1.3088	0.116876	0.944274
PPIL3	Q9H2H8	rectum	female	2	2	1.1216	0.971718	1.2946	0.116888	0.944274
IF1AX	P47813	rectum	female	2	2	1.10943	0.974353	1.26322	0.116948	0.944274
P210L	Q5VU65	rectum	female	2	2	1.20254	0.954896	1.51441	0.116957	0.944274
PPBN	P10696	rectum	female	2	2	0.84622	0.686774	1.04268	0.116984	0.944274
GFRa-3	O60609	rectum	female	2	2	0.863762	0.719223	1.03735	0.116995	0.944274
FA38A	Q92508	rectum	female	2	2	0.714889	0.469667	1.08815	0.117384	0.944274
RGMB	Q6NW40	rectum	female	2	2	0.832437	0.66169	1.04724	0.117388	0.944274
EGF:ECD	P01133	rectum	female	2	2	1.27046	0.941436	1.71448	0.117504	0.944274
UB2D1	P51668	rectum	female	2	2	0.865351	0.721982	1.03719	0.117614	0.944274
KTDAP	P60985	rectum	female	2	2	1.09088	0.978276	1.21645	0.117618	0.944274
OXSR1	O95747	rectum	female	2	2	1.26784	0.941721	1.70688	0.117775	0.944274
ASAP3	Q8TDY4	rectum	female	2	2	0.790107	0.588036	1.06162	0.118003	0.944274
sperm acrosome associated 5	Q96QH8	rectum	female	2	2	1.09584	0.976994	1.22915	0.118148	0.944274
CA125	Q8WXI7	rectum	female	2	2	1.15708	0.963445	1.38963	0.118425	0.944274
FOLR2	P14207	rectum	female	2	2	0.853544	0.699621	1.04133	0.118573	0.944274
PKC-G	P05129	rectum	female	2	2	0.825982	0.649607	1.05024	0.118769	0.944274
EPHB3	P54753	rectum	female	2	2	0.778901	0.5689	1.06642	0.119044	0.944274
SEM6D	Q8NFY4	rectum	female	2	2	1.13558	0.967787	1.33248	0.119092	0.944274
DUS2L	Q9NX74	rectum	female	2	2	0.854101	0.700436	1.04148	0.119143	0.944274
FGF7	P21781	rectum	female	2	2	1.20472	0.953094	1.52277	0.119219	0.944274
PSD2	Q9BQI7	rectum	female	2	2	1.14561	0.96552	1.35929	0.119269	0.944274
CEA16	Q2WEN9	rectum	female	2	2	0.786739	0.581794	1.06388	0.119279	0.944274
UB2V2	Q15819	rectum	female	2	2	1.2427	0.945445	1.63342	0.119285	0.944274
PML	P29590	rectum	female	2	2	1.11624	0.971995	1.28189	0.119322	0.944274
PATE4	P0C8F1	rectum	female	2	2	0.825326	0.648161	1.05092	0.119436	0.944274
C4b-binding protein beta chain	P20851	rectum	female	2	2	0.828309	0.653418	1.05001	0.119544	0.944274
MP2K2	P36507	rectum	female	2	2	0.877269	0.743909	1.03454	0.119613	0.944274
PA2G4	Q9UQ80	rectum	female	2	2	1.2553	0.942672	1.67161	0.119717	0.944274
prostatic binding protein	P30086	rectum	female	2	2	1.25465	0.942704	1.66982	0.119846	0.944274
DB129	Q9H1M3	rectum	female	2	2	0.794283	0.594101	1.06192	0.120066	0.944274
PSF1	Q14691	rectum	female	2	2	1.1291	0.968772	1.31595	0.120202	0.944274
RCN1	Q15293	rectum	female	2	2	0.869813	0.729496	1.03712	0.120207	0.944274
BIEA	P53004	rectum	female	2	2	1.26926	0.939453	1.71484	0.120395	0.944274
HS71B	P0DMV9	rectum	female	2	2	1.1457	0.964934	1.36034	0.120536	0.944274
MIS	P03971	rectum	female	2	2	1.16184	0.961312	1.40419	0.120713	0.944274
FCRL1	Q96LA6	rectum	female	2	2	0.833222	0.661579	1.0494	0.121073	0.944274
TXLNA	P40222	rectum	female	2	2	1.13945	0.966021	1.34402	0.121236	0.944274
BTC	P35070	rectum	female	2	2	0.835776	0.666074	1.04871	0.121329	0.944274
FCG2B	P31994	rectum	female	2	2	0.874805	0.738605	1.03612	0.121377	0.944274
K2C5	P13647	rectum	female	2	2	1.11312	0.971967	1.27476	0.121387	0.944274
Cytochrome b5	P00167	rectum	female	2	2	0.86015	0.710861	1.04079	0.121408	0.944274
RIR2B	Q7LG56	rectum	female	2	2	1.15257	0.962986	1.37948	0.121474	0.944274
SYNM	Q96I59	rectum	female	2	2	0.682271	0.420525	1.10693	0.121504	0.944274
FZD2	Q14332	rectum	female	2	2	0.800384	0.603801	1.06097	0.121523	0.944274
BAT3	P46379	rectum	female	2	2	1.26315	0.939639	1.69805	0.121736	0.944274
FBCD1	Q8N539	rectum	female	2	2	0.827271	0.650495	1.05209	0.12211	0.944274
TXD11:N-term	Q6PKC3	rectum	female	2	2	0.861236	0.712615	1.04085	0.122186	0.944274
TRAF4	Q9BUZ4	rectum	female	2	2	0.838169	0.670048	1.04847	0.122214	0.944274
BRAF1	P15056	rectum	female	2	2	1.18267	0.955996	1.46309	0.122241	0.944274
RBSK	Q9H477	rectum	female	2	2	0.86148	0.713041	1.04082	0.122273	0.944274
SCFD1	Q8WVM8	rectum	female	2	2	1.12859	0.968029	1.31578	0.122354	0.944274
PRKN2	O60260	rectum	female	2	2	1.15597	0.961722	1.38944	0.122553	0.944274
TXND5	Q8NBS9	rectum	female	2	2	0.830571	0.65619	1.05129	0.1226	0.944274
WISP-2	O76076	rectum	female	2	2	0.851593	0.694465	1.04427	0.122664	0.944274
BL1S6	Q9UL45	rectum	female	2	2	1.13456	0.966503	1.33185	0.122726	0.944274
IF2A	P05198	rectum	female	2	2	1.30928	0.929696	1.84384	0.122915	0.944274
Flt3 ligand	P49771	rectum	female	2	2	1.11762	0.97036	1.28723	0.122932	0.944274
IL22RA1	Q8N6P7	rectum	female	2	2	0.823257	0.642972	1.05409	0.123021	0.944274
GLO2	Q16775	rectum	female	2	2	1.21055	0.949508	1.54336	0.123104	0.944274
VGLL4	Q14135	rectum	female	2	2	0.810001	0.619651	1.05882	0.123134	0.944274
Integrin a5b1	P05556	rectum	female	2	2	0.779774	0.568207	1.07011	0.123478	0.944274
TSSC4	Q9Y5U2	rectum	female	2	2	1.16182	0.959872	1.40626	0.123663	0.944274
BET1L	Q9NYM9	rectum	female	2	2	1.12732	0.967775	1.31317	0.123743	0.944274
NTNG1	Q9Y2I2	rectum	female	2	2	0.812904	0.624434	1.05826	0.123756	0.944274
ACADL	P28330	rectum	female	2	2	1.06903	0.981906	1.16389	0.123808	0.944274
ANXA7	P20073	rectum	female	2	2	1.29785	0.931156	1.80896	0.123822	0.944274
ENTP5	O75356	rectum	female	2	2	0.854707	0.699794	1.04391	0.123867	0.944274
PSA1	P25786	rectum	female	2	2	1.14348	0.963855	1.35659	0.124113	0.944274
FKBP6	O75344	rectum	female	2	2	1.14406	0.963711	1.35815	0.124138	0.944274
ERF3B	Q8IYD1	rectum	female	2	2	0.864411	0.717888	1.04084	0.124154	0.944274
ADA22	Q9P0K1	rectum	female	2	2	0.822416	0.640962	1.05524	0.124243	0.944274
B4GN1	Q00973	rectum	female	2	2	0.863315	0.715727	1.04134	0.124415	0.944274
HSPB6	O14558	rectum	female	2	2	1.22155	0.946214	1.57699	0.124612	0.944274
TPD54	O43399	rectum	female	2	2	1.26396	0.937235	1.70459	0.124744	0.944274
CYR61	O00622	rectum	female	2	2	0.804413	0.609229	1.06213	0.124813	0.944274
IL-7 Ra	P16871	rectum	female	2	2	0.872979	0.733891	1.03843	0.125002	0.944274
TEC	P42680	rectum	female	2	2	1.16378	0.958657	1.41278	0.125237	0.944274
SPARCL1	Q14515	rectum	female	2	2	0.851495	0.693311	1.04577	0.125238	0.944274
DGCR6	Q14129	rectum	female	2	2	0.842506	0.676707	1.04893	0.125342	0.944274
UBE2C	O00762	rectum	female	2	2	1.13333	0.965681	1.33007	0.125426	0.944274
SPHM	P51688	rectum	female	2	2	1.16838	0.957455	1.42578	0.12553	0.944274
G3ST2	Q9H3Q3	rectum	female	2	2	0.865757	0.719896	1.04117	0.125684	0.944274
SUGT1	Q9Y2Z0	rectum	female	2	2	1.29598	0.929906	1.80616	0.125803	0.944274
DLRB2	Q8TF09	rectum	female	2	2	0.781279	0.569187	1.0724	0.126663	0.944274
NGL1	Q9HCJ2	rectum	female	2	2	0.810508	0.618969	1.06132	0.126681	0.944274
Cadherin-6	P55285	rectum	female	2	2	1.11628	0.969233	1.28564	0.126921	0.944274
ADXL	Q6P4F2	rectum	female	2	2	0.833402	0.659445	1.05325	0.127096	0.944274
GHDC	Q8N2G8	rectum	female	2	2	0.825124	0.644511	1.05635	0.127248	0.944274
LDHA	P00338	rectum	female	2	2	1.17832	0.954175	1.45511	0.127452	0.944274
INSRR	P14616	rectum	female	2	2	0.82252	0.639755	1.0575	0.127528	0.944274
sL-Selectin	P14151	rectum	female	2	2	0.832781	0.658109	1.05381	0.127623	0.944274
DPEP1	P16444	rectum	female	2	2	0.785029	0.574928	1.07191	0.127758	0.944274
NDK7	Q9Y5B8	rectum	female	2	2	1.30877	0.925641	1.85047	0.127831	0.944274
TCP-1-theta	P50990	rectum	female	2	2	1.25229	0.937372	1.673	0.127929	0.944274
NCK2	O43639	rectum	female	2	2	1.27757	0.931943	1.75137	0.128004	0.944274
SIAS	Q9NR45	rectum	female	2	2	1.24074	0.939809	1.63803	0.128019	0.944274
GLYG2	O15488	rectum	female	2	2	1.10737	0.97104	1.26283	0.128128	0.944274
GAS1	P54826	rectum	female	2	2	0.83606	0.663832	1.05297	0.128161	0.944274
GOLP3	Q9H4A6	rectum	female	2	2	1.138	0.963362	1.34431	0.128299	0.944274
SIG15	Q6ZMC9	rectum	female	2	2	0.794871	0.59125	1.06862	0.1284	0.944274
CTRL	P40313	rectum	female	2	2	0.847102	0.683914	1.04923	0.128556	0.944274
XYLB	O75191	rectum	female	2	2	0.801432	0.602361	1.06629	0.128668	0.944274
Alpha-1B-glycoprotein	P04217	rectum	female	2	2	1.15426	0.959211	1.38898	0.128757	0.944274
TYK2	P29597	rectum	female	2	2	0.82796	0.648919	1.0564	0.128861	0.944274
RCL	O43598	rectum	female	2	2	1.17397	0.954429	1.444	0.128914	0.944274
VCAM-1	P19320	rectum	female	2	2	0.845187	0.6802	1.05019	0.129021	0.944274
EDEM2	Q9BV94	rectum	female	2	2	0.870113	0.727011	1.04138	0.129099	0.944274
CABP5	Q9NP86	rectum	female	2	2	0.803694	0.606016	1.06585	0.129218	0.944274
MYPC1	Q00872	rectum	female	2	2	1.14378	0.961479	1.36065	0.129386	0.944274
CEBPA	P49715	rectum	female	2	2	0.868387	0.723573	1.04218	0.129498	0.944274
PACAP	Q8WU39	rectum	female	2	2	0.863767	0.714669	1.04397	0.129806	0.944274
F176B	Q9NVM1	rectum	female	2	2	0.815196	0.625729	1.06203	0.130023	0.944274
EDAR	Q9UNE0	rectum	female	2	2	1.15044	0.959489	1.3794	0.13018	0.944274
B3GT5	Q9Y2C3	rectum	female	2	2	0.778453	0.562774	1.07679	0.130276	0.944274
GAS-6	Q14393	rectum	female	2	2	0.880128	0.745912	1.03849	0.130397	0.944274
KI3L3:CD	Q8N743	rectum	female	2	2	0.842312	0.674369	1.05208	0.130408	0.944274
EZH2	Q15910	rectum	female	2	2	1.15937	0.957183	1.40426	0.130431	0.944274
CDKL2	Q92772	rectum	female	2	2	1.15816	0.957448	1.40096	0.130494	0.944274
VEGF sR3	P35916	rectum	female	2	2	1.187	0.950371	1.48256	0.130728	0.944274
SCCA2	P48594	rectum	female	2	2	1.12255	0.966178	1.30423	0.130938	0.944274
CYH1	Q15438	rectum	female	2	2	1.15289	0.958531	1.38666	0.130955	0.944274
CFTR	P13569	rectum	female	2	2	1.11688	0.967626	1.28916	0.130963	0.944274
PHS2	Q9H0N5	rectum	female	2	2	1.14829	0.959642	1.37401	0.131025	0.944274
CRIP1	P50238	rectum	female	2	2	0.88482	0.754872	1.03714	0.131045	0.944274
IEX1	P46695	rectum	female	2	2	1.14994	0.959202	1.3786	0.131092	0.944274
Uromodulin	P07911	rectum	female	2	2	1.19269	0.94878	1.49931	0.131158	0.944274
DBNL	Q9UJU6	rectum	female	2	2	0.848751	0.68593	1.05022	0.131288	0.944274
ADK	P55263	rectum	female	2	2	1.13503	0.962782	1.3381	0.131474	0.944274
PESC	O00541	rectum	female	2	2	0.863534	0.713531	1.04507	0.131781	0.944274
ARMC8	Q8IUR7	rectum	female	2	2	1.09105	0.974144	1.22199	0.131822	0.944274
GST A1-1	P08263	rectum	female	2	2	1.13381	0.962944	1.335	0.13184	0.944274
L10K	Q9UNZ5	rectum	female	2	2	0.858041	0.703084	1.04715	0.131913	0.944274
AT1B3	P54709	rectum	female	2	2	0.888941	0.762654	1.03614	0.132107	0.944274
CLC4K	Q9UJ71	rectum	female	2	2	0.848588	0.68531	1.05077	0.13212	0.944274
ULK3	Q6PHR2	rectum	female	2	2	0.84269	0.674318	1.0531	0.132324	0.944274
KCTD6	Q8NC69	rectum	female	2	2	0.777918	0.560662	1.07936	0.132858	0.944274
Leptin	P41159	rectum	female	2	2	0.760305	0.531821	1.08695	0.132905	0.944274
INDO	P14902	rectum	female	2	2	0.840201	0.669477	1.05446	0.132998	0.944274
NDUBA	O96000	rectum	female	2	2	0.837383	0.664222	1.05569	0.133231	0.944274
ZBT7A	O95365	rectum	female	2	2	0.812574	0.619709	1.06546	0.133279	0.944274
SNN	O75324	rectum	female	2	2	0.871257	0.727757	1.04305	0.133377	0.944274
TFAR19	O14737	rectum	female	2	2	1.22687	0.93932	1.60244	0.13347	0.944274
BACD3	Q9H3F6	rectum	female	2	2	0.860337	0.706826	1.04719	0.133577	0.944274
ACYP1	P07311	rectum	female	2	2	1.20616	0.944146	1.54089	0.133607	0.944274
KCTD1	Q719H9	rectum	female	2	2	0.867364	0.720101	1.04474	0.1339	0.944274
ERH	P84090	rectum	female	2	2	0.790521	0.581328	1.07499	0.133909	0.944274
K-ras	P01116	rectum	female	2	2	1.1414	0.960042	1.35703	0.134113	0.944274
MTMR6	Q9Y217	rectum	female	2	2	0.833308	0.656434	1.05784	0.134124	0.944274
TRAIL R4	Q9UBN6	rectum	female	2	2	0.872642	0.730166	1.04292	0.134157	0.944274
NXPH3	O95157	rectum	female	2	2	1.1516	0.957329	1.3853	0.134298	0.944274
PCBP1	Q15365	rectum	female	2	2	1.26348	0.930181	1.71621	0.134454	0.944274
BASP	P80723	rectum	female	2	2	0.829248	0.648934	1.05966	0.134469	0.944274
RSPO3	Q9BXY4	rectum	female	2	2	1.15287	0.956827	1.38908	0.134685	0.944274
CD29	P05556	rectum	female	2	2	0.87524	0.734995	1.04225	0.134765	0.944274
ABL1	P00519	rectum	female	2	2	0.816806	0.626524	1.06488	0.134806	0.944274
NOVA1	P51513	rectum	female	2	2	0.826556	0.643742	1.06129	0.135285	0.944274
BMI-1	P35226	rectum	female	2	2	0.841776	0.671405	1.05538	0.135486	0.944274
ZN415	Q09FC8	rectum	female	2	2	0.837213	0.66298	1.05723	0.135579	0.944274
PADI1	Q9ULC6	rectum	female	2	2	0.872961	0.730282	1.04352	0.135659	0.944274
eIF-5A-1	P63241	rectum	female	2	2	1.29044	0.923149	1.80387	0.135687	0.944274
IL-2	P60568	rectum	female	2	2	0.836301	0.661268	1.05767	0.135689	0.944274
S35G2	Q8TBE7	rectum	female	2	2	1.21034	0.941819	1.55542	0.135803	0.944274
CUZD1	Q86UP6	rectum	female	2	2	0.84516	0.677425	1.05443	0.136111	0.944274
KI2S2	P43631	rectum	female	2	2	1.13245	0.961572	1.33369	0.136114	0.944274
PITX2	Q99697	rectum	female	2	2	1.17637	0.95008	1.45657	0.136178	0.944274
SHLB1	Q9Y371	rectum	female	2	2	1.1084	0.96803	1.26913	0.136312	0.944274
MBNL1	Q9NR56	rectum	female	2	2	1.27112	0.926995	1.743	0.136397	0.944274
IL-17F	Q96PD4	rectum	female	2	2	0.864925	0.714523	1.04698	0.13652	0.944274
RASM	O14807	rectum	female	2	2	0.842165	0.67167	1.05594	0.136651	0.944274
ASGR2	P07307	rectum	female	2	2	0.815605	0.623551	1.06681	0.136788	0.944274
KCAB3	O43448	rectum	female	2	2	1.12155	0.964178	1.3046	0.137	0.944274
Kallikrein 11	Q9UBX7	rectum	female	2	2	1.1533	0.95557	1.39195	0.137187	0.944274
VS10L	Q86VR7	rectum	female	2	2	0.848891	0.683891	1.0537	0.13738	0.944274
PNP	P00491	rectum	female	2	2	1.28933	0.921986	1.80303	0.137481	0.944274
ASF1B	Q9NVP2	rectum	female	2	2	1.10096	0.969694	1.24999	0.137581	0.944274
Ephrin-A4	P52798	rectum	female	2	2	0.821529	0.633758	1.06493	0.137598	0.944274
PMM1	Q92871	rectum	female	2	2	0.828163	0.645672	1.06223	0.137653	0.944274
SMOC1	Q9H4F8	rectum	female	2	2	0.843857	0.674366	1.05595	0.137789	0.944274
HTAI2	Q9BUP3	rectum	female	2	2	1.13867	0.959209	1.3517	0.137801	0.944274
CSK2B	P67870	rectum	female	2	2	1.11058	0.966884	1.27562	0.13792	0.944274
Pregnancy zone protein	P20742	rectum	female	2	2	0.792107	0.581961	1.07814	0.138429	0.944274
WDR18	Q9BV38	rectum	female	2	2	1.16518	0.951766	1.42646	0.138594	0.944274
LN28B	Q6ZN17	rectum	female	2	2	0.813137	0.618378	1.06923	0.138671	0.944274
PNP	P00491	rectum	female	2	2	1.29028	0.920731	1.80816	0.138798	0.944274
FOXGB	P55316	rectum	female	2	2	0.865514	0.714844	1.04794	0.138847	0.944274
GAG2A	Q6NT46	rectum	female	2	2	1.08996	0.972453	1.22166	0.138869	0.944274
PIR	O00625	rectum	female	2	2	1.15019	0.955626	1.38436	0.138896	0.944274
PCDC1	Q9H158	rectum	female	2	2	1.15745	0.953589	1.40489	0.139085	0.944274
MET2B	Q6P1Q9	rectum	female	2	2	0.884213	0.751161	1.04083	0.139146	0.944274
Adenylate kinase isoenzyme 5	Q9Y6K8	rectum	female	2	2	0.853817	0.69248	1.05274	0.139152	0.944274
E2F5	Q15329	rectum	female	2	2	0.830228	0.648727	1.06251	0.139345	0.944274
WFDC1	Q9HC57	rectum	female	2	2	0.83803	0.662994	1.05928	0.13935	0.944274
MRE11	P49959	rectum	female	2	2	1.14825	0.955888	1.37933	0.139482	0.944274
SCAR3:region 2	Q6AZY7	rectum	female	2	2	1.07244	0.977404	1.17671	0.139624	0.944274
Cathepsin B	P07858	rectum	female	2	2	0.866323	0.716026	1.04817	0.139929	0.944274
MILK2	Q8IY33	rectum	female	2	2	1.09074	0.971925	1.22407	0.139938	0.944274
GLYL2	Q8WU03	rectum	female	2	2	0.830015	0.648046	1.06308	0.140076	0.944274
MO2R1:CD	Q8TD46	rectum	female	2	2	0.788896	0.575635	1.08116	0.140308	0.944274
RPC10	Q9Y2Y1	rectum	female	2	2	0.812294	0.616043	1.07106	0.140643	0.944274
NRX1B	P58400	rectum	female	2	2	0.840236	0.66654	1.0592	0.140688	0.944274
TGF-b2	P61812	rectum	female	2	2	0.856863	0.697535	1.05258	0.141098	0.944274
G-CSF	P09919	rectum	female	2	2	0.882327	0.746809	1.04244	0.141166	0.944274
CA198	Q9H425	rectum	female	2	2	0.848462	0.681632	1.05612	0.141259	0.944274
MAAI	O43708	rectum	female	2	2	1.15942	0.952021	1.41201	0.141288	0.944274
IL-4	P05112	rectum	female	2	2	0.874497	0.731366	1.04564	0.141404	0.944274
CD72	P21854	rectum	female	2	2	0.846145	0.677035	1.0575	0.141955	0.944274
DUSP13	Q6B8I1	rectum	female	2	2	0.80189	0.597169	1.07679	0.142099	0.944274
TBC24	Q9ULP9	rectum	female	2	2	1.17933	0.946136	1.46999	0.142272	0.944274
p16-ARC	O15511	rectum	female	2	2	0.842081	0.669342	1.0594	0.142282	0.944274
GSTM4	Q03013	rectum	female	2	2	0.826467	0.64071	1.06608	0.142286	0.944274
LDB1	Q86U70	rectum	female	2	2	0.801677	0.596685	1.07709	0.142358	0.944274
CD5:ECD	P06127	rectum	female	2	2	1.1811	0.945392	1.47558	0.142775	0.944274
UBL4A	P11441	rectum	female	2	2	1.23262	0.93178	1.6306	0.142917	0.944274
LR2BP	Q9P2M1	rectum	female	2	2	1.12054	0.962279	1.30483	0.142918	0.944274
TFPI	P10646	rectum	female	2	2	1.19371	0.941872	1.5129	0.143023	0.944274
RSPO4	Q2I0M5	rectum	female	2	2	0.81548	0.620594	1.07157	0.143221	0.944274
ADA32	Q8TC27	rectum	female	2	2	0.801786	0.596463	1.07779	0.14329	0.944274
TPST2	O60704	rectum	female	2	2	0.843296	0.671202	1.05951	0.143316	0.944274
OTX1	P32242	rectum	female	2	2	0.856973	0.69685	1.05389	0.14358	0.944274
TCP10	Q12799	rectum	female	2	2	0.852922	0.68914	1.05563	0.143646	0.944274
AMPM2	P50579	rectum	female	2	2	1.26793	0.922259	1.74316	0.143836	0.944274
VAMP3	Q15836	rectum	female	2	2	1.13113	0.95879	1.33445	0.144019	0.944274
G0S2	P27469	rectum	female	2	2	0.868869	0.719511	1.04923	0.144129	0.944274
CCL28	Q9NRJ3	rectum	female	2	2	1.18316	0.943751	1.48329	0.144822	0.944274
a2-HS-Glycoprotein	P02765	rectum	female	2	2	1.138	0.956339	1.35416	0.14516	0.944274
NLGN2:ECD	Q8NFZ4	rectum	female	2	2	1.1463	0.953937	1.37744	0.145171	0.944274
Semaphorin-6A	Q9H2E6	rectum	female	2	2	1.18719	0.942429	1.49551	0.145226	0.944274
FCRL4:CD	Q96PJ5	rectum	female	2	2	1.13766	0.956402	1.35327	0.145244	0.944274
DENR	O43583	rectum	female	2	2	1.19819	0.93941	1.52827	0.145256	0.944274
OSCAR	Q8IYS5	rectum	female	2	2	0.844974	0.673499	1.06011	0.145506	0.944274
RN128:region 2	Q8TEB7	rectum	female	2	2	0.808301	0.606844	1.07664	0.145642	0.944274
HEBP1	Q9NRV9	rectum	female	2	2	1.24417	0.926922	1.66999	0.145759	0.944274
L-plastin	P13796	rectum	female	2	2	0.872071	0.725188	1.0487	0.145775	0.944274
TXD15	Q96J42	rectum	female	2	2	0.891111	0.762842	1.04095	0.145985	0.944274
SC22A	Q96IW7	rectum	female	2	2	1.13771	0.956056	1.35387	0.146048	0.944274
Arylsulfatase A	P15289	rectum	female	2	2	0.857132	0.696226	1.05522	0.146155	0.944274
COAC	Q96CD2	rectum	female	2	2	0.843818	0.671062	1.06105	0.146236	0.944274
C1QT4	Q9BXJ3	rectum	female	2	2	0.841495	0.666703	1.06211	0.146306	0.944274
CINP	Q9BW66	rectum	female	2	2	0.835284	0.655186	1.06489	0.146344	0.944274
TRI72	Q6ZMU5	rectum	female	2	2	0.863578	0.708491	1.05261	0.146432	0.944274
GPN1	Q9HCN4	rectum	female	2	2	0.830077	0.645434	1.06754	0.146832	0.944274
WNT3A	P56704	rectum	female	2	2	1.11488	0.962547	1.29133	0.146853	0.944274
F19A1	Q7Z5A9	rectum	female	2	2	0.88168	0.743742	1.0452	0.146869	0.944274
AES	Q08117	rectum	female	2	2	0.813644	0.615773	1.0751	0.146886	0.944274
ARAF	P10398	rectum	female	2	2	1.12364	0.959862	1.31535	0.146977	0.944274
SLIK1	Q96PX8	rectum	female	2	2	1.21532	0.933589	1.58207	0.147265	0.944274
LAML2	Q8NHP8	rectum	female	2	2	1.0777	0.973974	1.19246	0.147277	0.944274
NHEJ1	Q9H9Q4	rectum	female	2	2	1.09519	0.968459	1.2385	0.14729	0.944274
Ficolin-3	O75636	rectum	female	2	2	1.15995	0.948995	1.4178	0.147396	0.944274
GITR	Q9Y5U5	rectum	female	2	2	1.09829	0.967389	1.2469	0.147639	0.944274
ZFAN1	Q8TCF1	rectum	female	2	2	1.27472	0.917699	1.77065	0.147696	0.944274
S100Z	Q8WXG8	rectum	female	2	2	0.783826	0.563604	1.0901	0.147801	0.944274
AP1S2	P56377	rectum	female	2	2	1.1076	0.964393	1.27207	0.147981	0.944274
CBPM	P14384	rectum	female	2	2	1.14204	0.953969	1.36719	0.147987	0.944274
UNC5H4	Q6UXZ4	rectum	female	2	2	0.820281	0.627147	1.07289	0.148088	0.944274
TNF sR-II	P20333	rectum	female	2	2	0.832466	0.649264	1.06736	0.148201	0.944274
SIRPG	Q9P1W8	rectum	female	2	2	0.868221	0.716862	1.05154	0.148235	0.944274
CXA1	P17302	rectum	female	2	2	0.856417	0.694093	1.0567	0.148293	0.944274
IF4G3	O43432	rectum	female	2	2	1.13588	0.955608	1.35016	0.148463	0.944274
EF-1-alpha-1	P68104	rectum	female	2	2	0.838206	0.659738	1.06495	0.148514	0.944274
CCD25	Q86WR0	rectum	female	2	2	0.861645	0.704028	1.05455	0.148548	0.944274
RM50	Q8N5N7	rectum	female	2	2	0.855162	0.691587	1.05743	0.148609	0.944274
SNG3	O43761	rectum	female	2	2	1.09284	0.968747	1.23284	0.148832	0.944274
N-glycosylase/DNA lyase	O15527	rectum	female	2	2	1.10667	0.964396	1.26993	0.14885	0.944274
TPPC3	O43617	rectum	female	2	2	0.822866	0.631475	1.07226	0.148906	0.944274
CDHR3	Q6ZTQ4	rectum	female	2	2	0.858904	0.698632	1.05594	0.148911	0.944274
C3	P01024	rectum	female	2	2	0.858174	0.697099	1.05647	0.149289	0.944274
RET	P07949	rectum	female	2	2	1.15468	0.949634	1.40399	0.149342	0.944274
DMC1	Q14565	rectum	female	2	2	1.18344	0.941225	1.48799	0.149436	0.944274
CCD51	Q96ER9	rectum	female	2	2	1.12892	0.957308	1.33129	0.149485	0.944274
HDAC2	Q92769	rectum	female	2	2	1.20651	0.934671	1.55742	0.149506	0.944274
CRADD	P78560	rectum	female	2	2	1.21547	0.932072	1.58503	0.149693	0.944274
AP1AR	Q63HQ0	rectum	female	2	2	1.20032	0.9362	1.53896	0.149859	0.944274
BTNL8	Q6UX41	rectum	female	2	2	0.777735	0.552364	1.09506	0.149919	0.944274
LIPK	Q5VXJ0	rectum	female	2	2	0.776257	0.549838	1.09591	0.150029	0.944274
TADA1	Q96BN2	rectum	female	2	2	1.15017	0.950568	1.3917	0.15024	0.944274
CCD95	Q8NBZ0	rectum	female	2	2	0.888805	0.756913	1.04368	0.150348	0.944274
FSTL3	O95633	rectum	female	2	2	0.845164	0.672017	1.06292	0.150363	0.944274
PGP	A6NDG6	rectum	female	2	2	1.15418	0.949313	1.40325	0.150372	0.944274
LMO4	P61968	rectum	female	2	2	0.838767	0.659997	1.06596	0.150528	0.944274
DUPD1	Q68J44	rectum	female	2	2	1.12027	0.959541	1.30793	0.150633	0.944274
A1CF	Q9NQ94	rectum	female	2	2	0.833931	0.65098	1.0683	0.150681	0.944274
PROL1	Q99935	rectum	female	2	2	0.854877	0.69023	1.0588	0.150852	0.944274
PDLI5	Q96HC4	rectum	female	2	2	1.21869	0.930396	1.59632	0.150973	0.944274
5-Lipoxygenase	P09917	rectum	female	2	2	0.84596	0.673281	1.06293	0.150979	0.944274
ARFG2	Q8N6H7	rectum	female	2	2	1.20906	0.933081	1.56665	0.150994	0.944274
PURA	Q00577	rectum	female	2	2	1.23524	0.925807	1.64809	0.151008	0.944274
SSNA1	O43805	rectum	female	2	2	1.11817	0.960048	1.30233	0.151051	0.944274
PFD4	Q9NQP4	rectum	female	2	2	1.11412	0.961183	1.2914	0.151441	0.944274
CPLX1	O14810	rectum	female	2	2	0.905903	0.791469	1.03688	0.151488	0.944274
HEM2	P13716	rectum	female	2	2	1.18637	0.939276	1.49848	0.151507	0.944274
HCCR-1	Q6P1Q0	rectum	female	2	2	0.854437	0.689112	1.05942	0.151622	0.944274
MUCDL	Q9HBB8	rectum	female	2	2	0.8327	0.648324	1.06951	0.151656	0.944274
UB2E3	Q969T4	rectum	female	2	2	1.19301	0.937195	1.51866	0.151799	0.944274
Cadherin-8	P55286	rectum	female	2	2	0.856316	0.692568	1.05878	0.152004	0.944274
Epithelial cell kinase	P29317	rectum	female	2	2	0.845365	0.671744	1.06386	0.15209	0.944274
IL3RB:ECD	P32927	rectum	female	2	2	1.10266	0.964623	1.26046	0.152099	0.944274
LIN7B	Q9HAP6	rectum	female	2	2	0.885921	0.750589	1.04565	0.152101	0.944274
CLN5:LD	O75503	rectum	female	2	2	1.09428	0.967332	1.23788	0.152131	0.944274
DcR3	O95407	rectum	female	2	2	0.861029	0.701585	1.05671	0.152131	0.944274
DPH2	Q9BQC3	rectum	female	2	2	0.816647	0.618925	1.07753	0.152138	0.944274
SIR3	Q9NTG7	rectum	female	2	2	0.835951	0.654125	1.06832	0.152181	0.944274
Complement receptor type 2	P20023	rectum	female	2	2	0.847963	0.67659	1.06274	0.152237	0.944274
PSG1	P11464	rectum	female	2	2	0.862631	0.704638	1.05605	0.152251	0.944274
ARL5A	Q9Y689	rectum	female	2	2	1.09939	0.965631	1.25168	0.152265	0.944274
BMP-14	P43026	rectum	female	2	2	0.878857	0.736399	1.04887	0.152392	0.944274
Cyclin A	P20248	rectum	female	2	2	0.855493	0.690829	1.05941	0.152458	0.944274
GNPTG	Q9UJJ9	rectum	female	2	2	0.862148	0.703629	1.05638	0.152468	0.944274
MCP-2	P80075	rectum	female	2	2	0.834864	0.651866	1.06923	0.152806	0.944274
RAB23	Q9ULC3	rectum	female	2	2	1.17871	0.940833	1.47674	0.152813	0.944274
TLR3	O15455	rectum	female	2	2	1.0859	0.969875	1.21581	0.152883	0.944274
CD8A	P01732	rectum	female	2	2	0.854241	0.688193	1.06035	0.153131	0.944274
Osteocalcin	P02818	rectum	female	2	2	0.869708	0.718085	1.05334	0.153221	0.944274
MMP-10	P09238	rectum	female	2	2	0.849697	0.679479	1.06256	0.1533	0.944274
CX7A1	P24310	rectum	female	2	2	0.856012	0.691388	1.05983	0.15367	0.944274
UBE2N/UBE2V2 Complex	P61088	rectum	female	2	2	1.27144	0.914139	1.76841	0.153677	0.944274
PFD1	O60925	rectum	female	2	2	0.846518	0.6733	1.0643	0.153731	0.944274
MAZ	P56270	rectum	female	2	2	1.09264	0.967356	1.23416	0.15391	0.944274
GDF-11	O95390	rectum	female	2	2	0.862233	0.703252	1.05715	0.15402	0.944274
HVEM	Q92956	rectum	female	2	2	1.10569	0.963022	1.2695	0.154039	0.944274
DRG-1	Q9NP79	rectum	female	2	2	1.28404	0.910418	1.81099	0.154149	0.944274
CBPE	P16870	rectum	female	2	2	0.83416	0.650025	1.07046	0.154174	0.944274
PATE	Q8WXA2	rectum	female	2	2	1.08402	0.970163	1.21123	0.154177	0.944274
PSD10	O75832	rectum	female	2	2	0.891908	0.762039	1.04391	0.154229	0.944274
K0174	P53990	rectum	female	2	2	1.27622	0.912448	1.78501	0.154232	0.944274
UCMA	Q8WVF2	rectum	female	2	2	0.859054	0.696995	1.05879	0.154346	0.944274
Integrin alpha-M	P11215	rectum	female	2	2	0.843975	0.668247	1.06591	0.154423	0.944274
Albumin	P02768	rectum	female	2	2	0.86028	0.699293	1.05833	0.154542	0.944274
SDF2L	Q9HCN8	rectum	female	2	2	0.833477	0.648574	1.0711	0.154652	0.944274
IRF1	P10914	rectum	female	2	2	0.871373	0.720766	1.05345	0.154988	0.944274
APOL3	O95236	rectum	female	2	2	1.11746	0.958826	1.30235	0.155104	0.944274
C1RL1	Q9NZP8	rectum	female	2	2	0.88413	0.745978	1.04787	0.155431	0.944274
PROF4	Q8NHR9	rectum	female	2	2	1.09257	0.966902	1.23457	0.155583	0.944274
FNDC8	Q8TC99	rectum	female	2	2	0.86908	0.716052	1.05481	0.155616	0.944274
ARH	Q5SW96	rectum	female	2	2	1.24276	0.920561	1.67773	0.155785	0.944274
MPC1	Q9Y5U8	rectum	female	2	2	0.830717	0.64302	1.0732	0.155808	0.944274
BN3D2	Q7Z5W3	rectum	female	2	2	1.13693	0.952287	1.35738	0.155817	0.944274
Caspase-2	P42575	rectum	female	2	2	0.872807	0.723305	1.05321	0.155858	0.944274
IP3KC	Q96DU7	rectum	female	2	2	1.09231	0.966882	1.23401	0.155963	0.944274
SQSTM	Q13501	rectum	female	2	2	1.12325	0.956603	1.31894	0.156044	0.944274
DLDH	P09622	rectum	female	2	2	0.841159	0.662227	1.06844	0.156339	0.944274
Kininogen, HMW	P01042	rectum	female	2	2	1.15181	0.947227	1.40058	0.15661	0.944274
complement factor H-related 5	Q9BXR6	rectum	female	2	2	1.14527	0.949273	1.38173	0.15667	0.944274
sperm-egg fusion protein 1	Q8IYV9	rectum	female	2	2	0.754183	0.510415	1.11437	0.15668	0.944274
TPSB2	P20231	rectum	female	2	2	0.883491	0.744267	1.04876	0.156828	0.944274
MLP3B	Q9GZQ8	rectum	female	2	2	1.28255	0.908474	1.81067	0.157247	0.944274
RU1C	P09234	rectum	female	2	2	0.836588	0.653296	1.07131	0.157339	0.944274
ASPC1	Q9BZE9	rectum	female	2	2	1.19983	0.932059	1.54454	0.157389	0.944274
ADAM-8	P78325	rectum	female	2	2	0.83201	0.644778	1.07361	0.157392	0.944274
GAN	Q9H2C0	rectum	female	2	2	0.774784	0.543902	1.10367	0.157503	0.944274
PGM1	P36871	rectum	female	2	2	0.860922	0.699495	1.0596	0.157506	0.944274
PXDC2:ECD	Q6UX71	rectum	female	2	2	1.16117	0.943864	1.42849	0.157519	0.944274
Rab-33A	Q14088	rectum	female	2	2	0.837748	0.655383	1.07086	0.157537	0.944274
DAPK3	O43293	rectum	female	2	2	1.18398	0.936576	1.49675	0.157921	0.944274
NAT5	P61599	rectum	female	2	2	0.660324	0.370999	1.17528	0.15827	0.944274
Fas, soluble	P25445	rectum	female	2	2	0.818421	0.619409	1.08137	0.158654	0.944274
NDEL1	Q9GZM8	rectum	female	2	2	1.11208	0.959358	1.28911	0.158699	0.944274
NAA50	Q9GZZ1	rectum	female	2	2	1.29042	0.905118	1.83973	0.158823	0.944274
PCOC1	Q15113	rectum	female	2	2	0.866201	0.709311	1.05779	0.158869	0.944274
ACTN4	O43707	rectum	female	2	2	0.866526	0.709923	1.05768	0.158947	0.944274
NSE1	Q8WV22	rectum	female	2	2	0.852891	0.683487	1.06428	0.158984	0.944274
SH3L1	O75368	rectum	female	2	2	1.14464	0.948465	1.38139	0.159025	0.944274
PCD12	Q9NPG4	rectum	female	2	2	0.857646	0.692551	1.0621	0.159221	0.944274
ITB6	P18564	rectum	female	2	2	0.819803	0.621618	1.08117	0.159367	0.944274
S100A13	Q99584	rectum	female	2	2	1.14525	0.948029	1.3835	0.159578	0.944274
CABP7	Q86V35	rectum	female	2	2	0.876766	0.729924	1.05315	0.159647	0.944274
DAZP1	Q96EP5	rectum	female	2	2	1.14222	0.948958	1.37483	0.159723	0.944274
NAR3	Q13508	rectum	female	2	2	0.842111	0.662654	1.07017	0.159917	0.944274
Gro-a	P09341	rectum	female	2	2	0.845991	0.66996	1.06827	0.15999	0.944274
B3GT6	Q96L58	rectum	female	2	2	0.838385	0.655592	1.07215	0.160079	0.944274
PKC-D	Q05655	rectum	female	2	2	0.848563	0.674604	1.06738	0.160651	0.944274
EXOS1	Q9Y3B2	rectum	female	2	2	0.849814	0.676953	1.06682	0.160755	0.944274
MCF2L	O15068	rectum	female	2	2	1.15102	0.945598	1.40106	0.160838	0.944274
TIFA	Q96CG3	rectum	female	2	2	0.789817	0.567923	1.09841	0.16086	0.944274
DUT	P33316	rectum	female	2	2	0.806984	0.597958	1.08908	0.160897	0.944274
DNER:ECD	Q8NFT8	rectum	female	2	2	0.851759	0.680617	1.06593	0.160906	0.944274
NOTUM	Q6P988	rectum	female	2	2	1.11539	0.95744	1.29939	0.161004	0.944274
JPH4	Q96JJ6	rectum	female	2	2	0.862603	0.701446	1.06078	0.161295	0.944274
IL-23	P29460	rectum	female	2	2	1.14651	0.946846	1.38829	0.161365	0.944274
RHPN2	Q8IUC4	rectum	female	2	2	0.877673	0.731182	1.05351	0.161378	0.944274
GFAP	P14136	rectum	female	2	2	0.860196	0.696721	1.06203	0.161405	0.944274
SOX-9	P48436	rectum	female	2	2	0.879501	0.734797	1.0527	0.161523	0.944274
RN150	Q9ULK6	rectum	female	2	2	0.866714	0.709398	1.05892	0.161578	0.944274
LRC25:ECD	Q8N386	rectum	female	2	2	0.865783	0.707551	1.0594	0.161636	0.944274
BMP-3	P12645	rectum	female	2	2	0.852037	0.680761	1.0664	0.161973	0.944274
TRM6	Q9UJA5	rectum	female	2	2	1.09732	0.963398	1.24985	0.161979	0.944274
MTHFSD	Q2M296	rectum	female	2	2	1.132	0.951345	1.34695	0.162211	0.944274
SEN15	Q8WW01	rectum	female	2	2	0.818139	0.617417	1.08412	0.16223	0.944274
Macrophage scavenger receptor:CD	P21757	rectum	female	2	2	0.834712	0.647873	1.07543	0.162276	0.944274
DHPR	P09417	rectum	female	2	2	1.23336	0.918984	1.65527	0.162365	0.944274
CANB2	Q96LZ3	rectum	female	2	2	0.87435	0.724201	1.05563	0.162475	0.944274
UBQL3	Q9H347	rectum	female	2	2	1.16306	0.940779	1.43786	0.162762	0.944274
Glypican 3	P51654	rectum	female	2	2	1.15423	0.943617	1.41184	0.162904	0.944274
SYT7	O43581	rectum	female	2	2	0.8302	0.639178	1.07831	0.163063	0.944274
IGFBP-1	P08833	rectum	female	2	2	0.84083	0.658951	1.07291	0.163299	0.944274
PCDGA	Q9Y5H3	rectum	female	2	2	1.10172	0.961435	1.26247	0.163313	0.944274
T22D3	Q99576	rectum	female	2	2	1.09903	0.962362	1.2551	0.163408	0.944274
4EBP3	O60516	rectum	female	2	2	1.109	0.958786	1.28274	0.163561	0.944274
UB2D3/ PolyUbiquitin K48	P0CG47	rectum	female	2	2	1.25215	0.912578	1.71807	0.163568	0.944274
SMD2	P62316	rectum	female	2	2	1.13552	0.949594	1.35786	0.1636	0.944274
EPN4	Q14677	rectum	female	2	2	1.24528	0.914511	1.69568	0.163734	0.944274
ADH4	P08319	rectum	female	2	2	1.16126	0.940889	1.43324	0.163781	0.944274
TREX2	Q9BQ50	rectum	female	2	2	0.827603	0.634042	1.08025	0.163906	0.944274
EIF3B	P55884	rectum	female	2	2	1.24026	0.915832	1.67962	0.164016	0.944274
WNT11	O96014	rectum	female	2	2	0.87584	0.726642	1.05567	0.164117	0.944274
SRY	Q05066	rectum	female	2	2	0.820688	0.621245	1.08416	0.164188	0.944274
Carbohydrate sulfotransferase 9	Q7L1S5	rectum	female	2	2	1.1176	0.955444	1.30728	0.164499	0.944274
MUC1:region 3	P15941	rectum	female	2	2	0.87229	0.719439	1.05761	0.164508	0.944274
NEGR1	Q7Z3B1	rectum	female	2	2	0.855108	0.685727	1.06633	0.1646	0.944274
P2RX6	O15547	rectum	female	2	2	0.837001	0.651189	1.07583	0.164756	0.944274
IGF-I	P05019	rectum	female	2	2	0.847378	0.670801	1.07044	0.164815	0.944274
UBL3	O95164	rectum	female	2	2	0.824633	0.628204	1.08248	0.164831	0.944274
IL-6	P05231	rectum	female	2	2	0.87047	0.715704	1.0587	0.164878	0.944274
UD18	Q9HAW9	rectum	female	2	2	0.850757	0.677178	1.06883	0.165064	0.944274
AGAP2	Q99490	rectum	female	2	2	0.836388	0.649898	1.07639	0.165122	0.944274
IL-22	Q9GZX6	rectum	female	2	2	0.873767	0.722035	1.05738	0.165563	0.944274
PHOP1	Q8TCT1	rectum	female	2	2	0.799909	0.583424	1.09672	0.165574	0.944274
PYRD	Q02127	rectum	female	2	2	0.795621	0.575884	1.0992	0.16562	0.944274
MARE1	Q15691	rectum	female	2	2	1.29508	0.898395	1.86693	0.165822	0.944274
SOSD1	Q6X4U4	rectum	female	2	2	0.858019	0.690933	1.06551	0.165826	0.944274
MFN1	Q8IWA4	rectum	female	2	2	0.850189	0.675778	1.06961	0.165911	0.944274
BPHL	Q86WA6	rectum	female	2	2	0.83936	0.655153	1.07536	0.165982	0.944274
PURA2	P30520	rectum	female	2	2	0.861604	0.697802	1.06386	0.166177	0.944274
PRRX1	P54821	rectum	female	2	2	0.884564	0.743568	1.0523	0.166183	0.944274
STAB1	Q9NY15	rectum	female	2	2	0.820726	0.620492	1.08558	0.166197	0.944274
PPCS	Q9HAB8	rectum	female	2	2	1.26717	0.906245	1.77183	0.16624	0.944274
B2L10	Q9HD36	rectum	female	2	2	0.870506	0.71529	1.0594	0.166341	0.944274
RDH10	Q8IZV5	rectum	female	2	2	0.869197	0.712673	1.0601	0.166405	0.944274
CATF	Q9UBX1	rectum	female	2	2	0.888473	0.751459	1.05047	0.166426	0.944274
IL-2 sRg	P31785	rectum	female	2	2	1.23855	0.914754	1.67696	0.166452	0.944274
synaptotagmin-like 2	Q9HCH5	rectum	female	2	2	0.861503	0.697501	1.06407	0.166474	0.944274
Keratin 20	P35900	rectum	female	2	2	0.887315	0.74903	1.05113	0.166636	0.944274
PP13	Q9UHV8	rectum	female	2	2	0.860682	0.695835	1.06458	0.166649	0.944274
DCBD1	Q8N8Z6	rectum	female	2	2	0.880446	0.735087	1.05455	0.166654	0.944274
LRTM1	Q9HBL6	rectum	female	2	2	0.857385	0.689399	1.0663	0.166679	0.944274
NOP16	Q9Y3C1	rectum	female	2	2	0.862212	0.698758	1.0639	0.166853	0.944274
SETD3	Q86TU7	rectum	female	2	2	1.23136	0.91651	1.65437	0.167181	0.944274
T3HPD	Q96EM0	rectum	female	2	2	1.09492	0.962673	1.24534	0.167359	0.944274
OST48	P39656	rectum	female	2	2	0.791588	0.568074	1.10305	0.1674	0.944274
PI42A	P48426	rectum	female	2	2	1.29881	0.89602	1.88267	0.16749	0.944274
ARF1	P84077	rectum	female	2	2	1.10133	0.960224	1.26317	0.167665	0.944274
H31	P68431	rectum	female	2	2	0.85733	0.688933	1.06689	0.167693	0.944274
BARD1	Q99728	rectum	female	2	2	0.902327	0.779742	1.04418	0.167711	0.944274
ZFAN3	Q9H8U3	rectum	female	2	2	0.849658	0.674077	1.07097	0.167765	0.944274
SHPS1	P78324	rectum	female	2	2	1.07231	0.970926	1.18428	0.168292	0.944274
Aldo-keto reductase 1C1	Q04828	rectum	female	2	2	1.12962	0.949723	1.3436	0.168474	0.944274
DYL2	Q96FJ2	rectum	female	2	2	1.28039	0.900661	1.82021	0.168498	0.944274
AMPK a1b1g1	P54619	rectum	female	2	2	0.868842	0.711259	1.06134	0.168533	0.944274
CATZ	Q9UBR2	rectum	female	2	2	0.863683	0.701066	1.06402	0.168536	0.944274
HRSL3	P53816	rectum	female	2	2	0.869865	0.713239	1.06089	0.168686	0.944274
SPOP	O43791	rectum	female	2	2	1.12195	0.95237	1.32173	0.168733	0.944274
CHST2	Q9Y4C5	rectum	female	2	2	0.842915	0.660815	1.0752	0.168786	0.944274
NUDT5	Q9UKK9	rectum	female	2	2	1.18767	0.929597	1.51739	0.16884	0.944274
F210A	Q96ND0	rectum	female	2	2	1.15153	0.941867	1.40786	0.168849	0.944274
IF4E	P06730	rectum	female	2	2	1.25914	0.906792	1.74839	0.168888	0.944274
CLC4C	Q8WTT0	rectum	female	2	2	0.883211	0.739979	1.05417	0.168933	0.944274
MAG	P20916	rectum	female	2	2	0.8494	0.673145	1.07181	0.168955	0.944274
CRBB2	P43320	rectum	female	2	2	0.862279	0.698092	1.06508	0.169158	0.944274
CRBS	P22914	rectum	female	2	2	0.849148	0.672542	1.07213	0.169279	0.944274
CRBL2	O60519	rectum	female	2	2	0.845871	0.666194	1.07401	0.169461	0.944274
hnRNP C1/C2	P07910	rectum	female	2	2	0.867319	0.707899	1.06264	0.169546	0.944274
PDC6I	Q8WUM4	rectum	female	2	2	1.26279	0.905194	1.76165	0.169573	0.944274
KS6A1	Q15418	rectum	female	2	2	0.87551	0.724222	1.0584	0.169585	0.944274
RIPL2	Q969X0	rectum	female	2	2	1.23774	0.912852	1.67826	0.169752	0.944274
SAA-4	P35542	rectum	female	2	2	1.13916	0.945729	1.37216	0.169977	0.944274
HNRH1	P31943	rectum	female	2	2	1.09931	0.9602	1.25858	0.170179	0.944274
GPVI	Q9HCN6	rectum	female	2	2	1.18259	0.930584	1.50285	0.170191	0.944274
EFCB1	Q9HAE3	rectum	female	2	2	1.13381	0.947553	1.35668	0.170192	0.944274
FSH	P01215	rectum	female	2	2	0.791433	0.566489	1.1057	0.170368	0.944274
b2-Glycoprotein I	P02749	rectum	female	2	2	1.17942	0.931536	1.49326	0.170428	0.944274
PDE1A	P54750	rectum	female	2	2	1.09729	0.960878	1.25306	0.170453	0.944274
RBM9	O43251	rectum	female	2	2	1.12826	0.949424	1.34079	0.170516	0.944274
IMPA1	P29218	rectum	female	2	2	0.867848	0.708598	1.06289	0.170589	0.944274
MAGIX	Q9H6Y5	rectum	female	2	2	1.09047	0.963339	1.23439	0.170867	0.944567
ZHX1	Q9UKY1	rectum	female	2	2	1.11411	0.954445	1.30048	0.170944	0.944734
LIRA4	P59901	rectum	female	2	2	0.892933	0.759195	1.05023	0.171329	0.944734
GALT2	Q10471	rectum	female	2	2	0.890299	0.753754	1.05158	0.171344	0.944734
RAMP1	O60894	rectum	female	2	2	0.843694	0.661308	1.07638	0.171412	0.944734
UB2E1	P51965	rectum	female	2	2	1.17317	0.933063	1.47507	0.171633	0.945037
NR1H2	P55055	rectum	female	2	2	1.1492	0.941395	1.40288	0.171775	0.945037
LGI3	Q8N145	rectum	female	2	2	0.863663	0.699908	1.06573	0.171794	0.945037
SYT12	Q8IV01	rectum	female	2	2	0.828908	0.633259	1.085	0.171927	0.945037
BLK	P51451	rectum	female	2	2	1.09754	0.960239	1.25448	0.172272	0.945037
SIM13	P0DJ93	rectum	female	2	2	0.846578	0.666488	1.07533	0.17231	0.945037
IGBP1	P78318	rectum	female	2	2	1.23758	0.911129	1.681	0.172479	0.945292
SPAT9	Q9BWV2	rectum	female	2	2	0.819137	0.614984	1.09106	0.172542	0.94538
TPPP2	P59282	rectum	female	2	2	0.837045	0.648172	1.08095	0.172778	0.945898
DCA11	Q8TEB1	rectum	female	2	2	1.09793	0.959912	1.2558	0.172864	0.945898
HOGA1	Q86XE5	rectum	female	2	2	1.09363	0.961521	1.24389	0.173011	0.945898
MCP-1	P13500	rectum	female	2	2	1.08809	0.963662	1.22858	0.173021	0.945898
DP13A	Q9UKG1	rectum	female	2	2	0.866695	0.705428	1.06483	0.173205	0.945898
5'-Nucleotidase	P21589	rectum	female	2	2	0.828765	0.632459	1.086	0.173268	0.945898
VEGF-D	O43915	rectum	female	2	2	0.850415	0.673415	1.07394	0.173557	0.945898
VPS25	Q9BRG1	rectum	female	2	2	1.25158	0.905893	1.72917	0.173614	0.945898
Poliovirus receptor	P15151	rectum	female	2	2	0.858785	0.689675	1.06936	0.173639	0.945898
EGFLA	Q63HQ2	rectum	female	2	2	0.856122	0.684386	1.07095	0.173869	0.945898
MBNL2	Q5VZF2	rectum	female	2	2	1.24094	0.909105	1.69391	0.173916	0.945898
FAM3D	Q96BQ1	rectum	female	2	2	0.860654	0.693211	1.06854	0.17402	0.945898
FOLR3	P41439	rectum	female	2	2	1.12891	0.947816	1.34459	0.17409	0.945898
Coagulation Factor VII	P08709	rectum	female	2	2	1.15358	0.938794	1.41751	0.174106	0.945898
OLR1	P78380	rectum	female	2	2	0.882264	0.736457	1.05694	0.174107	0.945898
SYT13	Q7L8C5	rectum	female	2	2	0.840805	0.654782	1.07968	0.174122	0.945898
BEND6	Q5SZJ8	rectum	female	2	2	0.795212	0.571428	1.10663	0.174135	0.945898
PICK1	Q9NRD5	rectum	female	2	2	1.09132	0.962054	1.23796	0.174282	0.946048
IL-20	Q9NYY1	rectum	female	2	2	0.86909	0.709776	1.06416	0.174449	0.946185
ACO12	Q8WYK0	rectum	female	2	2	1.09008	0.962441	1.23465	0.17463	0.946386
b-Catenin	P35222	rectum	female	2	2	0.864154	0.699867	1.067	0.174741	0.946435
XRCC4	Q13426	rectum	female	2	2	0.824825	0.624548	1.08932	0.174759	0.946435
F102B	Q5T8I3	rectum	female	2	2	0.806806	0.591397	1.10068	0.175529	0.946435
TWEAK	O43508	rectum	female	2	2	0.822711	0.620287	1.09119	0.175638	0.946435
ADA15:CD	Q13444	rectum	female	2	2	0.867856	0.706911	1.06544	0.175658	0.946435
CHAC1	Q9BUX1	rectum	female	2	2	1.10747	0.955262	1.28393	0.175986	0.946435
ANXA7	P20073	rectum	female	2	2	1.2592	0.901734	1.75838	0.17611	0.946435
DMBT1	Q9UGM3	rectum	female	2	2	0.829815	0.633205	1.08747	0.176322	0.946435
APBB2:PID 1	Q92870	rectum	female	2	2	0.877542	0.72616	1.06048	0.176336	0.946435
ADPPT	Q9NRN7	rectum	female	2	2	1.26363	0.900063	1.77405	0.176466	0.946435
BCL6	P41182	rectum	female	2	2	1.14732	0.939988	1.40038	0.176571	0.946435
Phosphomannomutase 2	O15305	rectum	female	2	2	1.22912	0.911222	1.65792	0.176666	0.946435
IgJ	P01591	rectum	female	2	2	0.846941	0.665504	1.07784	0.176843	0.946435
HECD3	Q5T447	rectum	female	2	2	0.887486	0.746311	1.05537	0.17691	0.946435
DVL2	O14641	rectum	female	2	2	0.885096	0.741386	1.05666	0.176933	0.946435
NSEP1	P67809	rectum	female	2	2	1.15725	0.936181	1.43052	0.176934	0.946435
UB2L3	P68036	rectum	female	2	2	1.16756	0.932373	1.46207	0.177069	0.946435
ITCH	Q96J02	rectum	female	2	2	0.874937	0.720651	1.06226	0.177081	0.946435
PKB	P31749	rectum	female	2	2	1.28779	0.891816	1.85957	0.177273	0.946435
DJB11	Q9UBS4	rectum	female	2	2	1.21426	0.915863	1.60986	0.177286	0.946435
HINT2	Q9BX68	rectum	female	2	2	1.17138	0.930781	1.47418	0.177505	0.946435
PROSC	O94903	rectum	female	2	2	1.24198	0.9064	1.70182	0.17751	0.946435
UB2L6	O14933	rectum	female	2	2	1.13493	0.944188	1.3642	0.177587	0.946435
HXA11	P31270	rectum	female	2	2	1.14665	0.939773	1.39907	0.177642	0.946435
MCA3	O43324	rectum	female	2	2	0.812386	0.600394	1.09923	0.178063	0.946435
BGAL	P16278	rectum	female	2	2	0.878321	0.727183	1.06087	0.178095	0.946435
LRC4B:ECD	Q9NT99	rectum	female	2	2	0.887045	0.744909	1.0563	0.178555	0.946609
sRANKL	O14788	rectum	female	2	2	0.87889	0.728193	1.06077	0.178561	0.946609
K1324:CD	Q6UXG2	rectum	female	2	2	0.875482	0.721227	1.06273	0.178711	0.946609
GP135	Q8IZ08	rectum	female	2	2	1.11693	0.950632	1.31231	0.178811	0.946609
LRAP	Q6P179	rectum	female	2	2	0.884819	0.740113	1.05782	0.179247	0.946611
CJ105	Q8TEF2	rectum	female	2	2	0.800906	0.579211	1.10745	0.179371	0.946611
SE6L2	Q6UXD5	rectum	female	2	2	1.12396	0.947627	1.3331	0.179556	0.946693
EPO-R	P19235	rectum	female	2	2	1.09033	0.960853	1.23724	0.179986	0.946693
B3GT2	O43825	rectum	female	2	2	0.910243	0.793314	1.04441	0.180049	0.946693
NUD11	Q96G61	rectum	female	2	2	1.10872	0.953415	1.28933	0.180116	0.946693
HES6	Q96HZ4	rectum	female	2	2	1.15134	0.936856	1.41493	0.180298	0.946693
MSRA	Q9UJ68	rectum	female	2	2	0.8212	0.615564	1.09553	0.180399	0.946693
LRP11	Q86VZ4	rectum	female	2	2	0.863861	0.697189	1.07038	0.180865	0.946693
TAFI	Q96IY4	rectum	female	2	2	1.1393	0.941184	1.37911	0.180886	0.946693
SENP7	Q9BQF6	rectum	female	2	2	1.09779	0.957555	1.25855	0.180912	0.946693
C1QTNF5	Q9BXJ0	rectum	female	2	2	0.853144	0.676046	1.07663	0.180915	0.946693
sICAM-2	P13598	rectum	female	2	2	1.14676	0.938301	1.40154	0.180955	0.946693
ENOB	P13929	rectum	female	2	2	0.848069	0.666138	1.07969	0.181019	0.946693
PEAR1:CD	Q5VY43	rectum	female	2	2	1.22064	0.911392	1.63483	0.18105	0.946693
GUC1A	P43080	rectum	female	2	2	0.885467	0.740788	1.0584	0.181426	0.946693
CA11 protein	Q9NS71	rectum	female	2	2	1.10595	0.954051	1.28204	0.18156	0.946693
ACSF2	Q96CM8	rectum	female	2	2	0.829667	0.630849	1.09115	0.181577	0.946693
LCN8	Q6JVE9	rectum	female	2	2	0.857787	0.684821	1.07444	0.18185	0.946693
CTNA2	P26232	rectum	female	2	2	1.0907	0.960143	1.239	0.181984	0.946693
C1QT3	Q9BXJ4	rectum	female	2	2	0.853072	0.675483	1.07735	0.182085	0.946693
FGF-8B	P55075	rectum	female	2	2	0.883404	0.73631	1.05988	0.182169	0.946693
CUTC	Q9NTM9	rectum	female	2	2	0.843134	0.656163	1.08338	0.182241	0.946693
RRAGC	Q9HB90	rectum	female	2	2	1.07729	0.965635	1.20185	0.182345	0.946693
CL070	A6NFE2	rectum	female	2	2	0.891487	0.752943	1.05552	0.182565	0.946693
MED4	Q9NPJ6	rectum	female	2	2	1.08875	0.960775	1.23376	0.182615	0.946693
INT3	Q68E01	rectum	female	2	2	0.808055	0.590613	1.10555	0.182675	0.946693
KISHB	Q9NRX6	rectum	female	2	2	0.755529	0.500197	1.1412	0.182771	0.946693
GST A1-1	P08263	rectum	female	2	2	1.14	0.940102	1.38239	0.182852	0.946693
CO6A2	P12110	rectum	female	2	2	0.777647	0.5371	1.12592	0.182912	0.946693
ARHGP	Q86VW2	rectum	female	2	2	0.882326	0.733833	1.06087	0.183014	0.946693
RHOQ	P17081	rectum	female	2	2	1.18076	0.924423	1.50818	0.183307	0.946693
GM-CSF	P04141	rectum	female	2	2	0.851894	0.672668	1.07887	0.183506	0.946693
PEPL1	Q8NDH3	rectum	female	2	2	0.835098	0.640302	1.08916	0.183596	0.946693
WIF-1	Q9Y5W5	rectum	female	2	2	0.869422	0.707386	1.06857	0.183618	0.946693
RTCA	O00442	rectum	female	2	2	1.24045	0.902843	1.70429	0.183722	0.946693
Cyclin B1	P14635	rectum	female	2	2	0.854495	0.677656	1.07748	0.183793	0.946693
PTRD1	Q6GMV3	rectum	female	2	2	1.26056	0.895925	1.7736	0.183801	0.946693
LYSM4	Q5XG99	rectum	female	2	2	0.886376	0.741951	1.05892	0.183803	0.946693
Galectin-7	P47929	rectum	female	2	2	1.10972	0.951786	1.29385	0.183821	0.946693
SYWM	Q9UGM6	rectum	female	2	2	0.876951	0.722554	1.06434	0.183887	0.946693
kallikrein 15	Q9H2R5	rectum	female	2	2	1.08229	0.963141	1.21617	0.183896	0.946693
BUP1	Q9UBR1	rectum	female	2	2	1.10217	0.954776	1.27231	0.184135	0.946693
ACTN2	P35609	rectum	female	2	2	1.15293	0.934531	1.42237	0.184158	0.946693
GEMI	O75496	rectum	female	2	2	0.825518	0.622039	1.09556	0.184205	0.946693
DNJ5B	Q9UF47	rectum	female	2	2	1.13081	0.943153	1.35581	0.184234	0.946693
TBCE	Q15813	rectum	female	2	2	1.2592	0.896042	1.76953	0.184295	0.946693
AURKB	Q96GD4	rectum	female	2	2	0.885621	0.740225	1.05958	0.184343	0.946693
Desmoglein-3	P32926	rectum	female	2	2	1.17031	0.927776	1.47625	0.184414	0.946693
FJX1	Q86VR8	rectum	female	2	2	0.860194	0.688673	1.07443	0.18443	0.946693
HD-5	Q01523	rectum	female	2	2	0.881147	0.730891	1.06229	0.184686	0.946693
Ferritin light chain	P02792	rectum	female	2	2	1.17247	0.926823	1.48322	0.184693	0.946693
CE112	Q8N8E3	rectum	female	2	2	0.867411	0.702885	1.07045	0.184987	0.946693
H-ras (WT)	P01112	rectum	female	2	2	1.14963	0.935261	1.41314	0.185395	0.946693
TAK1-TAB1	O43318	rectum	female	2	2	0.828127	0.626255	1.09507	0.185872	0.946693
UBP15	Q9Y4E8	rectum	female	2	2	1.21489	0.910514	1.62101	0.185882	0.946693
SLNL1	Q499Z3	rectum	female	2	2	0.868439	0.704532	1.07048	0.186242	0.946693
CAPSL	Q8WWF8	rectum	female	2	2	0.844953	0.658169	1.08475	0.186245	0.946693
CUL3	Q13618	rectum	female	2	2	1.17333	0.925615	1.48733	0.186467	0.946693
HECW1	Q76N89	rectum	female	2	2	1.11611	0.94818	1.31378	0.18671	0.946693
PELI1	Q96FA3	rectum	female	2	2	0.87854	0.724897	1.06475	0.186738	0.946693
MOB3B	Q86TA1	rectum	female	2	2	1.17412	0.925025	1.49028	0.187044	0.946693
MSTN1	Q8IVN3	rectum	female	2	2	1.07754	0.964339	1.20402	0.187261	0.946693
CD3-zeta	P20963	rectum	female	2	2	0.893757	0.75631	1.05618	0.187377	0.946693
FAIM3	O60667	rectum	female	2	2	0.849193	0.665981	1.08281	0.187385	0.946693
DAP1	P51397	rectum	female	2	2	0.881421	0.730586	1.0634	0.187483	0.946693
EPN1	Q9Y6I3	rectum	female	2	2	1.28689	0.884368	1.87262	0.187536	0.946693
NEUREGULIN-1	Q02297	rectum	female	2	2	0.795623	0.566282	1.11785	0.187561	0.946693
MMP-13	P45452	rectum	female	2	2	0.831771	0.632432	1.09394	0.187611	0.946693
Myoglobin	P02144	rectum	female	2	2	0.832128	0.633054	1.0938	0.187748	0.946693
PTPA	Q15257	rectum	female	2	2	1.26044	0.893188	1.7787	0.187785	0.946693
TrkA	P04629	rectum	female	2	2	1.10558	0.952105	1.2838	0.188066	0.946693
IF4A2	Q14240	rectum	female	2	2	1.24295	0.899037	1.71843	0.188182	0.946693
Carbonic anhydrase VII	P43166	rectum	female	2	2	0.851426	0.670047	1.0819	0.188206	0.946693
ZFAN5	O76080	rectum	female	2	2	1.0972	0.955506	1.25991	0.188568	0.946693
ARHGG	Q5VV41	rectum	female	2	2	0.821689	0.613109	1.10123	0.188662	0.946693
APTX	Q7Z2E3	rectum	female	2	2	0.83912	0.645901	1.09014	0.188977	0.946693
TIM8A	O60220	rectum	female	2	2	0.854986	0.676747	1.08017	0.189031	0.946693
Keratin 19	P08727	rectum	female	2	2	1.14682	0.934762	1.40699	0.189101	0.946693
EPHA3	P29320	rectum	female	2	2	0.870397	0.707493	1.07081	0.18923	0.946693
CBR1	P16152	rectum	female	2	2	1.0781	0.963577	1.20624	0.189371	0.946693
PCI	P05154	rectum	female	2	2	1.17798	0.922355	1.50446	0.189386	0.946693
AP4A	P50583	rectum	female	2	2	1.23463	0.901063	1.69169	0.189638	0.946693
Alpha-1-syntrophin	Q13424	rectum	female	2	2	0.898497	0.76567	1.05437	0.189742	0.946693
CD63	P08962	rectum	female	2	2	0.880637	0.728208	1.06497	0.189922	0.946693
SPXN3	Q5MJ09	rectum	female	2	2	0.855935	0.678269	1.08014	0.190021	0.946693
Sperm protein 17	Q15506	rectum	female	2	2	0.871987	0.710437	1.07027	0.190087	0.946693
Cdc42Hs	P60953	rectum	female	2	2	1.24895	0.895641	1.74162	0.190089	0.946693
ARLY	P04424	rectum	female	2	2	1.13342	0.93974	1.36701	0.19023	0.946693
TYW3	Q6IPR3	rectum	female	2	2	0.82532	0.619242	1.09998	0.190251	0.946693
PSMG3	Q9BT73	rectum	female	2	2	1.11051	0.949223	1.2992	0.190493	0.946693
TCTP	P13693	rectum	female	2	2	1.15069	0.93254	1.41987	0.190624	0.946693
calgranulin B	P06702	rectum	female	2	2	1.11491	0.947311	1.31216	0.190631	0.946693
MTUS2	Q5JR59	rectum	female	2	2	0.825888	0.620088	1.09999	0.190795	0.946693
TMOD4	Q9NZQ9	rectum	female	2	2	0.84933	0.66497	1.0848	0.190872	0.946693
TENC1	Q63HR2	rectum	female	2	2	0.816572	0.602724	1.10629	0.190887	0.946693
14-3-3E	P62258	rectum	female	2	2	1.13849	0.937345	1.3828	0.190999	0.946924
IGDC4	Q8TDY8	rectum	female	2	2	0.870774	0.707562	1.07163	0.191328	0.947159
SOSB2	Q96AH0	rectum	female	2	2	0.856572	0.67905	1.0805	0.191366	0.947159
NXT2	Q9NPJ8	rectum	female	2	2	0.801157	0.574416	1.1174	0.191541	0.947159
MAPIP	Q9Y2Q5	rectum	female	2	2	1.14294	0.935279	1.39671	0.191576	0.947159
CIAO1	O76071	rectum	female	2	2	1.22443	0.903477	1.65939	0.191727	0.947159
SOST	Q9BQB4	rectum	female	2	2	0.863457	0.692629	1.07642	0.191803	0.947159
Cancer/testis antigen 1B	P78358	rectum	female	2	2	0.803821	0.579078	1.11579	0.191836	0.947159
CSF-1	P09603	rectum	female	2	2	0.868135	0.701982	1.07361	0.192019	0.947159
PPM1M	Q96MI6	rectum	female	2	2	0.842702	0.651631	1.0898	0.192063	0.947159
AREG	P15514	rectum	female	2	2	1.16968	0.924265	1.48026	0.192074	0.947159
VAPA	Q9P0L0	rectum	female	2	2	1.22122	0.904308	1.64919	0.192312	0.947159
SMUF1	Q9HCE7	rectum	female	2	2	1.06518	0.968674	1.17129	0.192541	0.947159
CSMD1	Q96PZ7	rectum	female	2	2	1.06633	0.968143	1.17448	0.192542	0.947159
SDF-1	P48061	rectum	female	2	2	0.847764	0.66129	1.08682	0.192552	0.947159
BLMH	Q13867	rectum	female	2	2	0.871226	0.708009	1.07207	0.19276	0.947159
RGS10	O43665	rectum	female	2	2	1.22961	0.90074	1.67855	0.193038	0.947159
CV015	Q8WYQ4	rectum	female	2	2	0.862234	0.689676	1.07797	0.193256	0.947159
Ubiquitin	P62979	rectum	female	2	2	1.10942	0.948741	1.29732	0.193326	0.947159
NKp46	O76036	rectum	female	2	2	0.853608	0.672456	1.08356	0.193411	0.947159
ATG4A	Q8WYN0	rectum	female	2	2	1.13606	0.937341	1.37692	0.193475	0.947159
cAMP-regulated phosphoprotein 21	Q9UBL0	rectum	female	2	2	0.860212	0.685523	1.07942	0.193557	0.947159
TIG2	Q99969	rectum	female	2	2	0.861404	0.687888	1.07869	0.193611	0.947159
FA84A	Q96KN4	rectum	female	2	2	0.866816	0.698752	1.0753	0.193691	0.947159
SAMN1	Q9NSI8	rectum	female	2	2	1.14906	0.931818	1.41695	0.193775	0.947159
PFD5	Q99471	rectum	female	2	2	0.895725	0.758618	1.05761	0.193892	0.947159
DIDO1	Q9BTC0	rectum	female	2	2	0.823357	0.614055	1.104	0.194009	0.947159
fibulin 1	P23142	rectum	female	2	2	0.899536	0.766657	1.05545	0.1942	0.947159
CK2-A1:B	P67870	rectum	female	2	2	1.2243	0.901863	1.66202	0.194414	0.947159
GCNT4	Q9P109	rectum	female	2	2	0.88009	0.725644	1.06741	0.194502	0.947159
ETV2	O00321	rectum	female	2	2	0.865252	0.695223	1.07687	0.194782	0.947159
GIPC1	O14908	rectum	female	2	2	1.16629	0.924116	1.47192	0.195186	0.947159
VASP	P50552	rectum	female	2	2	1.20742	0.907747	1.60604	0.195325	0.947159
TGF-b R III	Q03167	rectum	female	2	2	0.865634	0.695802	1.07692	0.195341	0.947159
ULA1/ UBA3	Q13564	rectum	female	2	2	1.20986	0.906764	1.61428	0.195398	0.947159
fibulin 5	Q9UBX5	rectum	female	2	2	0.877436	0.719869	1.06949	0.19542	0.947159
PSB10	P40306	rectum	female	2	2	1.14174	0.934144	1.39548	0.195451	0.947159
S100A3	P33764	rectum	female	2	2	0.872007	0.70858	1.07313	0.195861	0.947159
paraoxonase 1	P27169	rectum	female	2	2	0.883386	0.732057	1.066	0.195898	0.947159
MER	Q12866	rectum	female	2	2	1.08665	0.958024	1.23256	0.196068	0.947159
IFN-lambda 2	Q8IZJ0	rectum	female	2	2	0.895213	0.756889	1.05882	0.196154	0.947159
Kallikrein 7	P49862	rectum	female	2	2	0.887806	0.741117	1.06353	0.196529	0.947159
OTX2	P32243	rectum	female	2	2	0.809828	0.587872	1.11559	0.196815	0.947159
PTPRJ	Q12913	rectum	female	2	2	0.87724	0.718989	1.07032	0.19691	0.947159
NSDHL	Q15738	rectum	female	2	2	0.795779	0.562463	1.12588	0.196954	0.947159
NREP	Q16612	rectum	female	2	2	0.824279	0.614561	1.10556	0.197039	0.947159
ARHL2	Q9NX46	rectum	female	2	2	1.20438	0.907917	1.59765	0.197084	0.947159
HSF1	Q00613	rectum	female	2	2	1.15494	0.9279	1.43752	0.197093	0.947159
RAB14	P61106	rectum	female	2	2	1.09233	0.955129	1.24924	0.197195	0.947159
HMGB3	O15347	rectum	female	2	2	0.857996	0.679812	1.08288	0.197213	0.947159
NGN3	Q9Y4Z2	rectum	female	2	2	0.865336	0.694529	1.07815	0.197315	0.947159
VPS4A	Q9UN37	rectum	female	2	2	1.233	0.896735	1.69536	0.197355	0.947159
K132L	A8MWY0	rectum	female	2	2	0.883263	0.731326	1.06676	0.197434	0.947159
TMC5A	Q8N6Q1	rectum	female	2	2	0.840487	0.645257	1.09479	0.197576	0.947159
HBAZ	P02008	rectum	female	2	2	1.13381	0.936605	1.37254	0.197688	0.947159
GSTA2	P09210	rectum	female	2	2	1.15132	0.929072	1.42673	0.197864	0.947159
DPEP1	P16444	rectum	female	2	2	1.11463	0.944765	1.31503	0.198298	0.947159
IL-5 Ra	Q01344	rectum	female	2	2	0.87677	0.717481	1.07142	0.19859	0.947187
VCX1	Q9H320	rectum	female	2	2	1.13045	0.937701	1.36281	0.198597	0.947187
NF-kappa-B p105	P19838	rectum	female	2	2	0.860506	0.684333	1.08203	0.198655	0.947231
CATIP	Q7Z7H3	rectum	female	2	2	0.891813	0.748932	1.06195	0.19871	0.947277
ARL1	P40616	rectum	female	2	2	1.12526	0.939865	1.34722	0.198873	0.947277
HTAI2	Q9BUP3	rectum	female	2	2	0.837041	0.638077	1.09804	0.198951	0.947277
BMX	P51813	rectum	female	2	2	0.865881	0.69502	1.07875	0.199113	0.947277
Carbonic Anhydrase VB	Q9Y2D0	rectum	female	2	2	1.12151	0.941403	1.33608	0.199173	0.947277
GST2	P0CG29	rectum	female	2	2	0.891313	0.747706	1.0625	0.19928	0.947277
MARE1	Q15691	rectum	female	2	2	1.24634	0.890223	1.74492	0.199612	0.947277
KLH40	Q2TBA0	rectum	female	2	2	1.10596	0.948119	1.29008	0.199883	0.947277
CEBPG	P53567	rectum	female	2	2	0.827607	0.619613	1.10542	0.200092	0.947277
ILKAP	Q9H0C8	rectum	female	2	2	0.877692	0.718842	1.07164	0.200301	0.947277
NCOA7	Q8NI08	rectum	female	2	2	1.19425	0.909987	1.5673	0.200585	0.947277
ULBP-2	Q9BZM5	rectum	female	2	2	0.854024	0.670693	1.08747	0.200597	0.947277
CA2D3	Q8IZS8	rectum	female	2	2	0.871399	0.705772	1.07589	0.200602	0.947277
AT5F1	P24539	rectum	female	2	2	1.11116	0.945452	1.30591	0.200822	0.947335
Alpha enolase	P06733	rectum	female	2	2	1.21381	0.901943	1.63352	0.200954	0.947335
TIPRL	O75663	rectum	female	2	2	1.23572	0.892952	1.71005	0.201641	0.947864
ANGL7	O43827	rectum	female	2	2	1.07331	0.962839	1.19646	0.201736	0.947864
Beta-casein	P05814	rectum	female	2	2	0.889922	0.743981	1.06449	0.201918	0.947864
HSP 70		rectum	female	2	2	1.09564	0.95219	1.26071	0.202053	0.947864
URM1	Q9BTM9	rectum	female	2	2	1.12113	0.940306	1.33672	0.202633	0.947919
GRM1C	Q8IYS0	rectum	female	2	2	0.890984	0.746017	1.06412	0.202661	0.947919
STXB4	Q6ZWJ1	rectum	female	2	2	0.85073	0.663391	1.09097	0.20271	0.947919
ADHX	P11766	rectum	female	2	2	1.24973	0.886778	1.76123	0.202836	0.947919
GBP2	P32456	rectum	female	2	2	1.13036	0.935921	1.36519	0.203254	0.947919
IGF-II:Mature	P01344	rectum	female	2	2	0.899196	0.763355	1.05921	0.203527	0.947919
Cystatin-S	P01036	rectum	female	2	2	0.848624	0.658843	1.09307	0.203761	0.947919
TENR	Q92752	rectum	female	2	2	0.857955	0.677381	1.08667	0.203859	0.947919
PDK2	Q15119	rectum	female	2	2	0.826564	0.616115	1.1089	0.203906	0.947919
OMD	Q99983	rectum	female	2	2	0.865231	0.692052	1.08175	0.203948	0.947919
Calnexin	P27824	rectum	female	2	2	1.08149	0.958364	1.22044	0.203963	0.947919
IMDH1	P20839	rectum	female	2	2	0.859622	0.680665	1.08563	0.204047	0.947919
EXOS5	Q9NQT4	rectum	female	2	2	0.846373	0.654298	1.09483	0.204061	0.947919
TO20L	Q6UXN7	rectum	female	2	2	0.881583	0.725684	1.07097	0.204307	0.947919
Rab-7	P51149	rectum	female	2	2	1.2108	0.901149	1.62684	0.204341	0.947919
GLIP1	P48060	rectum	female	2	2	0.837299	0.636471	1.1015	0.204409	0.947919
PSD11	O00231	rectum	female	2	2	1.26114	0.881248	1.80479	0.20455	0.947919
Endoglin	P17813	rectum	female	2	2	0.841764	0.645065	1.09844	0.204611	0.947919
Chitotriosidase-1	Q13231	rectum	female	2	2	0.900786	0.766445	1.05868	0.204794	0.947919
Histidyl-tRNA synthetase-related	Q8TEA8	rectum	female	2	2	1.23404	0.891575	1.70805	0.204808	0.947919
sTie-1	P35590	rectum	female	2	2	1.14581	0.928371	1.41419	0.204891	0.947919
RB39B	Q96DA2	rectum	female	2	2	1.06596	0.965695	1.17663	0.205036	0.947969
ANX13	P27216	rectum	female	2	2	0.893716	0.751078	1.06344	0.205293	0.947969
BICD1	Q96G01	rectum	female	2	2	1.10198	0.94815	1.28077	0.205552	0.947969
FAAH2	Q6GMR7	rectum	female	2	2	0.859694	0.680281	1.08643	0.20556	0.947969
lymphotactin beta	Q9UBD3	rectum	female	2	2	1.09357	0.952121	1.25604	0.205614	0.947969
KSYK:SH2, 1 and 2	P43405	rectum	female	2	2	1.15684	0.923122	1.44973	0.205778	0.947969
ATL1	Q8N6G6	rectum	female	2	2	0.850489	0.661707	1.09313	0.20601	0.947969
TACT	P40200	rectum	female	2	2	0.856625	0.673918	1.08887	0.206093	0.947969
Notch-3	Q9UM47	rectum	female	2	2	0.858413	0.677504	1.08763	0.206116	0.947969
LIN7C	Q9NUP9	rectum	female	2	2	0.880796	0.723442	1.07238	0.206206	0.947969
Troponin T	P45379	rectum	female	2	2	1.08822	0.954501	1.24067	0.206291	0.947969
TPK1	Q9H3S4	rectum	female	2	2	1.0853	0.955871	1.23225	0.206451	0.947969
MP2K5	Q13163	rectum	female	2	2	1.20176	0.90356	1.59837	0.206579	0.947969
S100A6	P06703	rectum	female	2	2	1.20431	0.902436	1.60717	0.206694	0.947969
PSG4	Q00888	rectum	female	2	2	1.13007	0.934632	1.36637	0.20689	0.947969
SNAA	P54920	rectum	female	2	2	1.24724	0.884768	1.75821	0.207266	0.947969
UB2D4	Q9Y2X8	rectum	female	2	2	1.21693	0.896737	1.65146	0.207556	0.947969
FGF-18	O76093	rectum	female	2	2	0.866238	0.692863	1.083	0.207589	0.947969
Integrin a6	P23229	rectum	female	2	2	1.10098	0.947891	1.2788	0.20789	0.947969
WFKN2	Q8TEU8	rectum	female	2	2	0.880081	0.721404	1.07366	0.20792	0.947969
CRTP1	A8MQ03	rectum	female	2	2	1.12567	0.936246	1.35343	0.207947	0.947969
Antithrombin III	P01008	rectum	female	2	2	1.14186	0.928822	1.40377	0.20798	0.947969
ACADM	P11310	rectum	female	2	2	0.823494	0.608662	1.11415	0.207986	0.947969
SYDC	P14868	rectum	female	2	2	1.22817	0.891888	1.69125	0.208009	0.947969
NKp44	O95944	rectum	female	2	2	0.909704	0.785089	1.0541	0.208016	0.947969
CPNE7	Q9UBL6	rectum	female	2	2	1.0894	0.953447	1.24475	0.208017	0.947969
VSIG1	Q86XK7	rectum	female	2	2	0.82604	0.613472	1.11226	0.208019	0.947969
TMEM2	Q9UHN6	rectum	female	2	2	1.10986	0.943619	1.30539	0.208029	0.947969
LIRB3	O75022	rectum	female	2	2	1.07952	0.958277	1.2161	0.208096	0.947969
NEIL2	Q969S2	rectum	female	2	2	1.14938	0.925372	1.42762	0.208123	0.947969
Contactin-5	O94779	rectum	female	2	2	0.87992	0.720992	1.07388	0.208154	0.947969
WNK1	Q9H4A3	rectum	female	2	2	1.17188	0.915389	1.50023	0.208213	0.947969
RS10	P46783	rectum	female	2	2	0.8887	0.73941	1.06813	0.208567	0.947969
DB127	Q9H1M4	rectum	female	2	2	0.888236	0.738337	1.06857	0.208852	0.947969
HBG2	P69892	rectum	female	2	2	1.19171	0.906499	1.56667	0.208885	0.947969
IMP2L	Q96T52	rectum	female	2	2	0.853695	0.667028	1.0926	0.208938	0.947969
Securin	O95997	rectum	female	2	2	0.882232	0.725549	1.07275	0.209113	0.947969
Cyclophilin A	P62937	rectum	female	2	2	1.22938	0.890704	1.69683	0.209114	0.947969
CC140	Q96MF4	rectum	female	2	2	0.828083	0.616752	1.11183	0.209538	0.947969
sLRP1:CD	Q07954	rectum	female	2	2	1.12054	0.93805	1.33853	0.209539	0.947969
RUXG	P62308	rectum	female	2	2	1.12742	0.934767	1.35978	0.209697	0.947969
ADAM 23	O75077	rectum	female	2	2	0.862348	0.684141	1.08698	0.209892	0.947969
H2AY	O75367	rectum	female	2	2	0.823082	0.606987	1.11611	0.210198	0.947969
EPHA6	Q9UF33	rectum	female	2	2	0.854916	0.669003	1.09249	0.210243	0.947969
ICT1	Q14197	rectum	female	2	2	1.13665	0.930267	1.38881	0.210247	0.947969
MAGE-4	P43358	rectum	female	2	2	0.88559	0.732252	1.07104	0.210389	0.947969
CEBPB	P17676	rectum	female	2	2	0.889862	0.741261	1.06825	0.210674	0.947969
TCL1B	O95988	rectum	female	2	2	1.1041	0.945493	1.28932	0.210716	0.947969
KLOTHO	Q9UEF7	rectum	female	2	2	1.10784	0.94367	1.30058	0.210758	0.947969
GUAA	P49915	rectum	female	2	2	1.21541	0.895254	1.65007	0.211069	0.947969
FGF23	Q9GZV9	rectum	female	2	2	0.861628	0.68219	1.08826	0.211287	0.947969
BEX4	Q9NWD9	rectum	female	2	2	1.11756	0.938733	1.33046	0.211544	0.947969
Desmoglein-2	Q14126	rectum	female	2	2	1.11936	0.937858	1.33598	0.211598	0.947969
AMP1D	Q6UB28	rectum	female	2	2	0.87915	0.718274	1.07606	0.211638	0.947969
UBQL4	Q9NRR5	rectum	female	2	2	1.22898	0.889172	1.69864	0.211808	0.947969
ADH6	P28332	rectum	female	2	2	1.22958	0.888831	1.70097	0.211951	0.947969
UBP28	Q96RU2	rectum	female	2	2	0.886624	0.733897	1.07113	0.212195	0.947969
CG053	Q8N8F7	rectum	female	2	2	1.11047	0.941795	1.30936	0.212555	0.947969
DHH	O43323	rectum	female	2	2	1.12323	0.935645	1.34843	0.21259	0.947969
RGS18	Q9NS28	rectum	female	2	2	1.118	0.938141	1.33233	0.212617	0.947969
Galectin-4	P56470	rectum	female	2	2	1.0777	0.958055	1.21229	0.212653	0.947969
UBA7	P41226	rectum	female	2	2	1.23162	0.887515	1.70915	0.212701	0.947969
ING4	Q9UNL4	rectum	female	2	2	0.868711	0.696057	1.08419	0.213149	0.947969
TPSN	O15533	rectum	female	2	2	0.833917	0.626423	1.11014	0.213431	0.947969
3BP2	P78314	rectum	female	2	2	0.870355	0.699327	1.08321	0.213529	0.947969
RAB21	Q9UL25	rectum	female	2	2	1.20242	0.899282	1.60775	0.213602	0.947969
SHD	Q96IW2	rectum	female	2	2	1.09188	0.950616	1.25414	0.213675	0.947969
CHSTA	O43529	rectum	female	2	2	0.857586	0.673125	1.0926	0.213757	0.947969
ASIP	P42127	rectum	female	2	2	0.874061	0.706878	1.08079	0.213971	0.947969
PEPA4	P0DJD7	rectum	female	2	2	1.11849	0.937364	1.33461	0.214113	0.947969
YTDC1	Q96MU7	rectum	female	2	2	0.902018	0.766531	1.06145	0.214315	0.947969
NUCB1	Q02818	rectum	female	2	2	1.12116	0.935969	1.343	0.214389	0.947969
DJC10	Q8IXB1	rectum	female	2	2	0.851586	0.660764	1.09751	0.214557	0.947969
Radixin	P35241	rectum	female	2	2	1.20792	0.896235	1.62799	0.214785	0.947969
PI42B	P78356	rectum	female	2	2	1.2518	0.877796	1.78515	0.214906	0.947969
Transferrin	P02787	rectum	female	2	2	1.17324	0.911402	1.51031	0.214985	0.947969
granzyme A	P12544	rectum	female	2	2	1.09363	0.949348	1.25984	0.215017	0.947969
DNJB3	Q8WWF6	rectum	female	2	2	0.863705	0.685131	1.08882	0.215024	0.947969
U2AF2	P26368	rectum	female	2	2	0.857835	0.673164	1.09317	0.215059	0.947969
Neddylin	Q15843	rectum	female	2	2	1.24582	0.879924	1.76387	0.215375	0.947969
KPCI	P41743	rectum	female	2	2	1.22527	0.888471	1.68975	0.215395	0.947969
C1QT4	Q9BXJ3	rectum	female	2	2	0.822419	0.603564	1.12063	0.215536	0.947969
MIF	P14174	rectum	female	2	2	0.88492	0.72924	1.07384	0.215572	0.947969
OA synthetase	Q15646	rectum	female	2	2	0.917163	0.799785	1.05177	0.215865	0.947969
BST1	Q10588	rectum	female	2	2	1.18975	0.90334	1.56696	0.216275	0.947969
PCDGC	O60330	rectum	female	2	2	1.09615	0.947594	1.26799	0.216642	0.947969
PUS7	Q96PZ0	rectum	female	2	2	1.11696	0.937184	1.33123	0.216684	0.947969
sPLA(2)-XIII	Q9BX93	rectum	female	2	2	0.883032	0.724842	1.07574	0.21681	0.947969
LDLR	P01130	rectum	female	2	2	0.881561	0.721658	1.07689	0.217019	0.947969
PP1R8	Q12972	rectum	female	2	2	0.884561	0.727931	1.07489	0.217339	0.947969
THEM4	Q5T1C6	rectum	female	2	2	1.16845	0.912375	1.49639	0.217424	0.947969
TGM3	Q08188	rectum	female	2	2	0.881264	0.720881	1.07733	0.217489	0.947969
B2L10	Q9HD36	rectum	female	2	2	0.85989	0.676413	1.09314	0.217674	0.947969
GLRX3	O76003	rectum	female	2	2	1.2119	0.892811	1.64503	0.217676	0.947969
FA50A	Q14320	rectum	female	2	2	0.852451	0.661353	1.09877	0.217699	0.947969
AGRD1	Q6QNK2	rectum	female	2	2	1.12859	0.931092	1.36797	0.217757	0.947969
Dynactin subunit 2	Q13561	rectum	female	2	2	1.17281	0.910182	1.51122	0.217808	0.947969
SNX1	Q13596	rectum	female	2	2	0.867992	0.692972	1.08721	0.21788	0.947969
FKBP3	Q00688	rectum	female	2	2	1.21857	0.889785	1.66886	0.217904	0.947969
HSP 90b	P08238	rectum	female	2	2	1.22876	0.885377	1.70533	0.21797	0.947969
AMPE	Q07075	rectum	female	2	2	1.12555	0.932491	1.35857	0.21798	0.947969
OVCA2	Q8WZ82	rectum	female	2	2	1.2417	0.879814	1.75244	0.218122	0.947969
GBP5	Q96PP8	rectum	female	2	2	0.880609	0.719252	1.07816	0.218255	0.947969
LRRT3	Q86VH5	rectum	female	2	2	0.872216	0.701604	1.08432	0.218299	0.947969
HERV1	P55789	rectum	female	2	2	1.12635	0.931849	1.36146	0.218623	0.947969
PAFAH beta subunit	P68402	rectum	female	2	2	1.21325	0.891306	1.65147	0.219222	0.947969
ABHEB	Q96IU4	rectum	female	2	2	0.820923	0.599219	1.12466	0.219239	0.947969
SMAC	Q9NR28	rectum	female	2	2	1.07369	0.958534	1.20267	0.219332	0.947969
Lamin-B1	P20700	rectum	female	2	2	0.916078	0.796445	1.05368	0.219589	0.947969
STX1a	Q16623	rectum	female	2	2	0.898617	0.757542	1.06596	0.219879	0.947969
CNBP1	Q9NSA3	rectum	female	2	2	0.893534	0.746459	1.06959	0.21989	0.947969
SLAF1	Q13291	rectum	female	2	2	0.844707	0.645066	1.10614	0.219922	0.947969
ABHD4	Q8TB40	rectum	female	2	2	1.13338	0.927739	1.38461	0.220308	0.947969
Profilin II	P35080	rectum	female	2	2	1.10801	0.940348	1.30555	0.220495	0.947969
CI061	Q15884	rectum	female	2	2	1.13348	0.927597	1.38507	0.220539	0.947969
Hat1	O14929	rectum	female	2	2	0.819264	0.595541	1.12703	0.220554	0.947969
Semenogelin	P04279	rectum	female	2	2	1.1346	0.92697	1.38873	0.220737	0.947969
GG12F	P0CL80	rectum	female	2	2	0.871332	0.698854	1.08638	0.221024	0.947969
I5P2	P32019	rectum	female	2	2	1.21416	0.889743	1.65687	0.221165	0.947969
TM157	Q8TBP5	rectum	female	2	2	0.876031	0.708636	1.08297	0.221226	0.947969
GGA3	Q9NZ52	rectum	female	2	2	1.19524	0.898086	1.59072	0.221362	0.947969
Discoidin domain receptor 2	Q16832	rectum	female	2	2	0.89779	0.755219	1.06728	0.221704	0.948342
LSHB	P01229	rectum	female	2	2	1.08213	0.953446	1.22819	0.221723	0.948342
NGRN	Q9NPE2	rectum	female	2	2	0.878658	0.714004	1.08128	0.22177	0.948342
TPP2	P29144	rectum	female	2	2	1.12648	0.930536	1.36369	0.221877	0.948342
LRFN1	Q9P244	rectum	female	2	2	1.13887	0.924351	1.40318	0.222002	0.948342
LST1	O00453	rectum	female	2	2	1.15082	0.918514	1.44187	0.22205	0.948342
ADAM 9	Q13443	rectum	female	2	2	1.14295	0.922286	1.41641	0.222165	0.948439
PTGD2	O60760	rectum	female	2	2	0.875965	0.708089	1.08364	0.222476	0.948735
TXTP	P53007	rectum	female	2	2	0.862746	0.680497	1.09381	0.222695	0.948735
TMED9	Q9BVK6	rectum	female	2	2	0.850505	0.655535	1.10346	0.222894	0.948774
CASC4	Q6P4E1	rectum	female	2	2	0.853176	0.660907	1.10138	0.222924	0.948774
BOLA3	Q53S33	rectum	female	2	2	1.15452	0.916234	1.45478	0.223134	0.948774
ECH1	Q13011	rectum	female	2	2	0.864509	0.683812	1.09296	0.223609	0.948774
GREM2	Q9H772	rectum	female	2	2	0.849735	0.653698	1.10456	0.223675	0.948774
P73L	Q9H3D4	rectum	female	2	2	1.07238	0.958212	1.20014	0.223718	0.948774
Dtk	Q06418	rectum	female	2	2	0.847511	0.649222	1.10636	0.223727	0.948774
TRPT1	Q86TN4	rectum	female	2	2	0.869658	0.694454	1.08907	0.223733	0.948774
F16P1	P09467	rectum	female	2	2	1.12507	0.930525	1.36028	0.223764	0.948774
NUPL	P52594	rectum	female	2	2	1.21373	0.888237	1.6585	0.223998	0.948774
Dermokine	Q6E0U4	rectum	female	2	2	1.10456	0.940946	1.29662	0.224066	0.948774
RASN	P01111	rectum	female	2	2	1.13921	0.923242	1.4057	0.224255	0.948774
MARE3	Q9UPY8	rectum	female	2	2	1.19687	0.895646	1.59939	0.224407	0.948774
PGRP-I-beta	Q96LB8	rectum	female	2	2	1.13238	0.926574	1.38391	0.224442	0.948774
Triosephosphate isomerase	P60174	rectum	female	2	2	1.23396	0.879011	1.73224	0.224446	0.948774
IKBD	Q8NI38	rectum	female	2	2	1.09154	0.947589	1.25735	0.224801	0.948774
PGRC1	O00264	rectum	female	2	2	0.847735	0.649262	1.10688	0.224819	0.948774
Galanin	P22466	rectum	female	2	2	1.11631	0.934556	1.33341	0.224943	0.948774
ELP1	O95163	rectum	female	2	2	0.901416	0.76226	1.06598	0.225066	0.948774
MTCP1	P56278	rectum	female	2	2	0.867512	0.689508	1.09147	0.22514	0.948774
IFT20	Q8IY31	rectum	female	2	2	0.808711	0.573851	1.13969	0.225153	0.948774
RGS4	P49798	rectum	female	2	2	1.09263	0.946861	1.26085	0.225289	0.948774
Caspase-7	P55210	rectum	female	2	2	1.08985	0.948245	1.2526	0.225658	0.948774
F173A	Q9BQD7	rectum	female	2	2	0.854083	0.661682	1.10243	0.22584	0.94914
CHM1A	Q9HD42	rectum	female	2	2	1.22504	0.882024	1.70147	0.225898	0.949141
ROBO2	Q9HCK4	rectum	female	2	2	0.874436	0.703696	1.0866	0.226051	0.949323
CLC2L	P0C7M8	rectum	female	2	2	0.897461	0.753143	1.06943	0.226479	0.949849
CARME	Q8N4J0	rectum	female	2	2	0.877123	0.709098	1.08496	0.226896	0.950028
PPIB	P23284	rectum	female	2	2	1.09538	0.944886	1.26985	0.226983	0.950045
TSSK2	Q96PF2	rectum	female	2	2	1.0953	0.944851	1.26969	0.227255	0.950045
Asparaginase-like protein 1	Q7L266	rectum	female	2	2	1.11471	0.934518	1.32965	0.227377	0.950045
RUXF	P62306	rectum	female	2	2	1.09906	0.942779	1.28124	0.227437	0.950045
IRF4	Q15306	rectum	female	2	2	0.888282	0.732824	1.07672	0.227466	0.950045
L-plastin	P13796	rectum	female	2	2	0.929448	0.825237	1.04682	0.227873	0.950045
PHOP2	Q8TCD6	rectum	female	2	2	0.883353	0.72201	1.08075	0.22808	0.950045
B3GN6	Q6ZMB0	rectum	female	2	2	0.856469	0.665682	1.10194	0.228196	0.950045
MLF1	P58340	rectum	female	2	2	1.12664	0.928006	1.3678	0.228223	0.950045
GSKIP	Q9P0R6	rectum	female	2	2	0.879721	0.714191	1.08362	0.228236	0.950045
SMIM3	Q9BZL3	rectum	female	2	2	0.851347	0.655255	1.10612	0.228256	0.950045
UD2A1	P0DTE4	rectum	female	2	2	1.13427	0.924073	1.39229	0.228264	0.950045
CJ038	Q5VUB5	rectum	female	2	2	1.12212	0.930299	1.35349	0.228356	0.950045
Calpain I	P04632	rectum	female	2	2	1.23865	0.874301	1.75484	0.228524	0.950045
XG	P55808	rectum	female	2	2	0.857078	0.666805	1.10164	0.228531	0.950045
LMO3	Q8TAP4	rectum	female	2	2	0.853324	0.659137	1.10472	0.228588	0.950045
SPLC2	Q96DR5	rectum	female	2	2	1.08847	0.948126	1.24958	0.228734	0.950105
Troponin I, skeletal, fast twitch	P48788	rectum	female	2	2	1.14074	0.920493	1.41368	0.228959	0.950176
Lymphotoxin b R	P36941	rectum	female	2	2	0.898525	0.754752	1.06969	0.229073	0.950176
ZBT10	Q96DT7	rectum	female	2	2	0.868572	0.69035	1.0928	0.229147	0.950176
IL-1b	P01584	rectum	female	2	2	1.0908	0.946723	1.2568	0.22918	0.950176
SIAH1	Q8IUQ4	rectum	female	2	2	0.882599	0.719865	1.08212	0.229761	0.950176
QTRD1	Q9H974	rectum	female	2	2	0.869808	0.692664	1.09226	0.229955	0.950176
AXIN2	Q9Y2T1	rectum	female	2	2	0.811306	0.576511	1.14173	0.230293	0.950399
COPA1	Q9BXS0	rectum	female	2	2	1.11597	0.932781	1.33515	0.230381	0.950399
SEMA6C	Q9H3T2	rectum	female	2	2	0.90124	0.76032	1.06828	0.230679	0.950399
RELL2	Q8NC24	rectum	female	2	2	0.89191	0.739721	1.07541	0.230787	0.950399
DEAD-box protein 19B	Q9UMR2	rectum	female	2	2	1.17168	0.90418	1.51832	0.230836	0.950399
LRRT1	Q86UE6	rectum	female	2	2	0.832814	0.617419	1.12335	0.230852	0.950399
DHB14	Q9BPX1	rectum	female	2	2	0.903013	0.764189	1.06706	0.230965	0.950399
14-3-3 protein gamma	P61981	rectum	female	2	2	1.20635	0.887494	1.63976	0.230971	0.950399
HMG-2	P26583	rectum	female	2	2	0.876825	0.70712	1.08726	0.231035	0.950399
FGF-16	O43320	rectum	female	2	2	1.14749	0.91614	1.43727	0.231086	0.950399
EPHA7	Q15375	rectum	female	2	2	0.79812	0.551761	1.15448	0.231199	0.950399
RAB5C	P51148	rectum	female	2	2	1.20528	0.887807	1.63628	0.231295	0.950399
VCIP1	Q96JH7	rectum	female	2	2	1.23293	0.875009	1.73725	0.231384	0.950428
GSK-3 alpha	P49840	rectum	female	2	2	1.2064	0.887189	1.64047	0.231449	0.950428
CHM2A	O43633	rectum	female	2	2	1.2443	0.869651	1.78036	0.231754	0.950638
B7-2	P42081	rectum	female	2	2	0.852829	0.656939	1.10713	0.231846	0.950638
SHC2	P98077	rectum	female	2	2	0.840061	0.631177	1.11807	0.232157	0.95074
CAMLG	P49069	rectum	female	2	2	1.18186	0.898422	1.55472	0.23235	0.95074
T185A	Q8NFB2	rectum	female	2	2	0.878017	0.709125	1.08713	0.232676	0.951035
APC10	Q9UM13	rectum	female	2	2	0.876553	0.706005	1.0883	0.23268	0.951035
RAB13	P51153	rectum	female	2	2	1.11703	0.931344	1.33973	0.232813	0.951057
IgG	P01857	rectum	female	2	2	0.876266	0.705348	1.0886	0.232821	0.951057
TIMP-1	P01033	rectum	female	2	2	0.8359	0.622586	1.1223	0.2331	0.951057
MK06	Q16659	rectum	female	2	2	1.14277	0.917679	1.42307	0.233106	0.951057
B3GLT	Q6Y288	rectum	female	2	2	1.11601	0.931752	1.3367	0.233199	0.951057
TMA16	Q96EY4	rectum	female	2	2	0.896271	0.74859	1.07309	0.233222	0.951057
FMR1	Q06787	rectum	female	2	2	0.893094	0.741547	1.07561	0.233376	0.951057
BCL6	P41182	rectum	female	2	2	0.84592	0.642374	1.11396	0.233462	0.951057
DPP8	Q6V1X1	rectum	female	2	2	0.893445	0.742292	1.07538	0.233469	0.951057
STAR7	Q9NQZ5	rectum	female	2	2	1.07879	0.952254	1.22214	0.233492	0.951057
SHAN1	Q9Y566	rectum	female	2	2	0.872685	0.697373	1.09207	0.233968	0.951057
RB11B	Q15907	rectum	female	2	2	1.22156	0.878471	1.69863	0.234167	0.951057
Obestatin	Q9UBU3	rectum	female	2	2	1.10072	0.939751	1.28926	0.234188	0.951057
SEPR	Q12884	rectum	female	2	2	0.861479	0.673803	1.10143	0.234302	0.951129
CJ072	Q8IW00	rectum	female	2	2	0.877648	0.707774	1.08829	0.234409	0.951129
Cysteine-rich protein 1	P21291	rectum	female	2	2	1.21998	0.878946	1.69335	0.234587	0.951309
KGUA	Q16774	rectum	female	2	2	1.21372	0.881847	1.67049	0.234652	0.951309
Mammaglobin 2	O75556	rectum	female	2	2	1.13953	0.918618	1.41357	0.234856	0.951309
Tirap	P58753	rectum	female	2	2	1.1637	0.9061	1.49453	0.235008	0.951309
VSTM1	Q6UX27	rectum	female	2	2	1.12468	0.926295	1.36556	0.235342	0.951309
DAG1	Q14118	rectum	female	2	2	0.870433	0.692114	1.09469	0.235456	0.951309
IL-17E	Q9H293	rectum	female	2	2	0.888426	0.73069	1.08021	0.235512	0.951309
THOC1	Q96FV9	rectum	female	2	2	0.881287	0.715183	1.08597	0.235636	0.951309
FK506 binding protein 1A	P62942	rectum	female	2	2	0.888838	0.731471	1.08006	0.235901	0.951309
C1QL3	Q5VWW1	rectum	female	2	2	0.846536	0.642632	1.11514	0.236058	0.951309
PERL	P22079	rectum	female	2	2	0.878596	0.709229	1.08841	0.236178	0.951309
EXOS8	Q96B26	rectum	female	2	2	1.09536	0.941955	1.27375	0.236734	0.951309
C1QBP	Q07021	rectum	female	2	2	1.13551	0.919932	1.40162	0.236786	0.951309
PRAX	Q9BXM0	rectum	female	2	2	0.863179	0.676414	1.10151	0.236907	0.951309
MOL1A	Q7L9L4	rectum	female	2	2	1.22363	0.87579	1.70963	0.236915	0.951309
PARVA	Q9NVD7	rectum	female	2	2	1.09364	0.942838	1.26856	0.237038	0.951309
FCRL5	Q96RD9	rectum	female	2	2	1.09553	0.941733	1.27444	0.237159	0.951309
LCTL	Q6UWM7	rectum	female	2	2	0.889304	0.732096	1.08027	0.237195	0.951309
F19A4	Q96LR4	rectum	female	2	2	1.10774	0.934804	1.31267	0.237404	0.951309
EFNB1	P98172	rectum	female	2	2	0.877392	0.706156	1.09015	0.237698	0.951309
Lymphotactin	P47992	rectum	female	2	2	0.873997	0.698882	1.09299	0.23778	0.951309
PHKA1	P46020	rectum	female	2	2	1.08897	0.94527	1.25451	0.237828	0.951309
STMN3	Q9NZ72	rectum	female	2	2	0.90832	0.774278	1.06557	0.237843	0.951309
NAP2L	Q99733	rectum	female	2	2	1.24024	0.867351	1.77345	0.237995	0.951309
3BP5	O60239	rectum	female	2	2	0.847849	0.644551	1.11527	0.237997	0.951309
SPDLY	Q96EA4	rectum	female	2	2	0.818561	0.586946	1.14157	0.238105	0.951309
EYA2	O00167	rectum	female	2	2	1.11371	0.931248	1.33192	0.238115	0.951309
HNMT	P50135	rectum	female	2	2	0.894303	0.742813	1.07669	0.238128	0.951309
CN166	Q9Y224	rectum	female	2	2	1.10483	0.936008	1.30409	0.238678	0.951309
PPM1G	O15355	rectum	female	2	2	1.13482	0.919486	1.40058	0.238768	0.951309
MYNN	Q9NPC7	rectum	female	2	2	0.884991	0.72217	1.08452	0.23888	0.951309
CQ078:C-term	Q8N4C9	rectum	female	2	2	0.873302	0.697026	1.09416	0.238917	0.951309
TWEAKR	Q9NP84	rectum	female	2	2	1.08075	0.949684	1.22991	0.239076	0.951309
VITRN	Q6UXI7	rectum	female	2	2	1.14243	0.915213	1.42605	0.239242	0.951309
TLDC2	A0PJX2	rectum	female	2	2	0.842506	0.633317	1.12079	0.239251	0.951309
VILI	P09327	rectum	female	2	2	0.816198	0.581944	1.14475	0.239304	0.951309
CILP2	Q8IUL8	rectum	female	2	2	0.869434	0.688696	1.0976	0.239311	0.951309
Ferritin	P02792	rectum	female	2	2	1.15337	0.90937	1.46285	0.23936	0.951309
HPG-	P15428	rectum	female	2	2	1.09202	0.942986	1.26461	0.239655	0.951309
HDGL1	Q5TGJ6	rectum	female	2	2	0.894357	0.74244	1.07736	0.2398	0.951309
SRPK1	Q96SB4	rectum	female	2	2	0.846407	0.640886	1.11783	0.239982	0.951309
AGRB2	O60241	rectum	female	2	2	0.867371	0.684114	1.09972	0.239992	0.951309
Sorting nexin 16	P57768	rectum	female	2	2	1.1038	0.936098	1.30156	0.240154	0.951309
CD5:CD	P06127	rectum	female	2	2	0.853629	0.655461	1.11171	0.240303	0.951309
SMUF2	Q9HAU4	rectum	female	2	2	0.878734	0.708161	1.09039	0.24038	0.951309
IL-21	Q9HBE4	rectum	female	2	2	0.863948	0.676779	1.10288	0.240431	0.951309
PolyUbiquitin K48	P0CG47	rectum	female	2	2	1.17526	0.897425	1.53911	0.24059	0.951309
CB066	Q6UXQ4	rectum	female	2	2	1.12026	0.926611	1.35438	0.240878	0.951309
PSB2	P49721	rectum	female	2	2	0.835239	0.618081	1.12869	0.241224	0.951309
GGA1	Q9UJY5	rectum	female	2	2	1.22566	0.872048	1.72267	0.241342	0.951309
AIP	O00170	rectum	female	2	2	1.19055	0.889246	1.59395	0.241386	0.951309
HO-1	P09601	rectum	female	2	2	1.13317	0.91928	1.39684	0.241442	0.951309
GBP6	Q6ZN66	rectum	female	2	2	0.882712	0.716413	1.08761	0.241442	0.951309
SIRT2	Q8IXJ6	rectum	female	2	2	0.884985	0.721349	1.08574	0.241464	0.951309
GLRX5	Q86SX6	rectum	female	2	2	0.868379	0.6857	1.09973	0.241553	0.951309
TACI	O14836	rectum	female	2	2	1.08406	0.94703	1.24092	0.241747	0.951309
STX1B	P61266	rectum	female	2	2	0.821092	0.590243	1.14223	0.241843	0.951309
B-cell CLL 11A	Q9H165	rectum	female	2	2	1.1048	0.934902	1.30557	0.242063	0.951309
BTNL9	Q6UXG8	rectum	female	2	2	0.868398	0.685467	1.10015	0.242346	0.951309
KLRB1	Q12918	rectum	female	2	2	0.887618	0.726744	1.0841	0.242621	0.951309
CD97	P48960	rectum	female	2	2	0.861469	0.670754	1.10641	0.242829	0.951309
CS018	Q8NEA5	rectum	female	2	2	0.918446	0.796253	1.05939	0.242842	0.951309
CDCP1	Q9H5V8	rectum	female	2	2	0.906552	0.768839	1.06893	0.243203	0.951309
PXDC2:CD	Q6UX71	rectum	female	2	2	0.878531	0.706794	1.092	0.243234	0.951309
HSP 27	P04792	rectum	female	2	2	1.1801	0.893542	1.55855	0.243277	0.951309
RCN3	Q96D15	rectum	female	2	2	0.872088	0.692947	1.09754	0.243361	0.951309
CK-MB	P06732	rectum	female	2	2	1.1434	0.912854	1.43218	0.243465	0.951309
MYOM2	P54296	rectum	female	2	2	1.1338	0.918058	1.40023	0.243591	0.951309
SPG21	Q9NZD8	rectum	female	2	2	0.8566	0.660348	1.11118	0.243653	0.951309
K0494:N-term	O75071	rectum	female	2	2	0.829709	0.60617	1.13568	0.243792	0.951309
CTACK	Q9Y4X3	rectum	female	2	2	1.05766	0.962495	1.16223	0.243883	0.951309
RM28	Q13084	rectum	female	2	2	0.865964	0.679749	1.10319	0.24403	0.951309
FLAP endonuclease-1	P39748	rectum	female	2	2	0.870257	0.688816	1.09949	0.244063	0.951309
protein Z inhibitor	Q9UK55	rectum	female	2	2	1.12178	0.92456	1.36106	0.244076	0.951309
SCIMP	Q6UWF3	rectum	female	2	2	0.84047	0.627367	1.12596	0.244088	0.951309
VP9D1	Q9Y2B5	rectum	female	2	2	1.10673	0.933079	1.3127	0.244202	0.951309
COA4	Q9NYJ1	rectum	female	2	2	0.865387	0.678475	1.10379	0.244203	0.951309
Properdin	P27918	rectum	female	2	2	0.868026	0.684024	1.10152	0.244251	0.951309
PXDC1	Q8IUK5	rectum	female	2	2	1.1175	0.926896	1.3473	0.244288	0.951309
CAD13	P55290	rectum	female	2	2	0.903661	0.76198	1.07169	0.244317	0.951309
P5I13	Q8NBR0	rectum	female	2	2	1.16384	0.901391	1.50271	0.244541	0.951309
VLA-4	P05556	rectum	female	2	2	1.11296	0.929367	1.33283	0.244596	0.951309
RHG22	Q7Z5H3	rectum	female	2	2	0.862407	0.672063	1.10666	0.244657	0.951309
CDK2	P24941	rectum	female	2	2	1.15452	0.90628	1.47076	0.244721	0.951309
SRP19	P09132	rectum	female	2	2	1.09075	0.942219	1.2627	0.244802	0.951309
CHMP3	Q9Y3E7	rectum	female	2	2	1.23933	0.863278	1.77918	0.244807	0.951309
PCKGM	Q16822	rectum	female	2	2	1.10485	0.933933	1.30704	0.244899	0.951309
HIKES	Q53FT3	rectum	female	2	2	1.08666	0.944602	1.25009	0.244955	0.951309
Bcl-2	P10415	rectum	female	2	2	1.12085	0.924662	1.35867	0.245184	0.951309
S26A5	P58743	rectum	female	2	2	0.896311	0.745178	1.0781	0.245297	0.951309
NGN1	Q92886	rectum	female	2	2	1.09871	0.937369	1.28781	0.245342	0.951309
IDI2	Q9BXS1	rectum	female	2	2	0.878334	0.705646	1.09328	0.245445	0.951309
SMOC2	Q9H3U7	rectum	female	2	2	0.88764	0.725891	1.08543	0.245533	0.951309
IFN-g	P01579	rectum	female	2	2	1.15118	0.907624	1.46009	0.245722	0.951309
BiP	P11021	rectum	female	2	2	0.922056	0.803986	1.05747	0.245748	0.951309
B7	P33681	rectum	female	2	2	0.886221	0.722609	1.08688	0.246074	0.951309
RHG24	Q8N264	rectum	female	2	2	0.858029	0.662405	1.11143	0.24614	0.951309
RISC	Q9HB40	rectum	female	2	2	0.87946	0.707817	1.09273	0.246257	0.951309
NLGN3	Q9NZ94	rectum	female	2	2	1.09393	0.939884	1.27323	0.246314	0.951309
JAG1:CD	P78504	rectum	female	2	2	1.07642	0.950405	1.21914	0.246363	0.951309
LSM12	Q3MHD2	rectum	female	2	2	0.90469	0.763741	1.07165	0.246395	0.951309
Histone H1.2	P16403	rectum	female	2	2	0.860746	0.667865	1.10933	0.246689	0.951309
SEM6C	Q9H3T2	rectum	female	2	2	0.844383	0.634233	1.12416	0.246695	0.951309
TPSG1	Q9NRR2	rectum	female	2	2	0.868491	0.684161	1.10248	0.2467	0.951309
Tropomyosin alpha-3 chain	P06753	rectum	female	2	2	1.09621	0.938396	1.28056	0.24677	0.951309
NELFE	P18615	rectum	female	2	2	1.08195	0.946866	1.23632	0.247029	0.951309
GLCNE	Q9Y223	rectum	female	2	2	0.888527	0.727376	1.08538	0.24705	0.951309
FMO3	P31513	rectum	female	2	2	0.907349	0.76962	1.06973	0.247059	0.951309
ATF3	P18847	rectum	female	2	2	0.806842	0.56093	1.16056	0.24721	0.951309
VASN	Q6EMK4	rectum	female	2	2	0.886986	0.723905	1.08681	0.247306	0.951309
ISK7	P58062	rectum	female	2	2	0.861023	0.668194	1.1095	0.247385	0.951309
TNF-a	P01375	rectum	female	2	2	0.853687	0.652884	1.11625	0.247605	0.951309
SULF2	Q8IWU5	rectum	female	2	2	0.892106	0.735125	1.08261	0.247613	0.951309
PYGL	P06737	rectum	female	2	2	1.14728	0.908881	1.44822	0.247651	0.951309
NHP2	Q9NX24	rectum	female	2	2	1.12564	0.920902	1.37591	0.24789	0.951309
Semaphorin 3E	O15041	rectum	female	2	2	0.894207	0.739703	1.08098	0.247939	0.951309
IRAK4	Q9NWZ3	rectum	female	2	2	0.879971	0.708345	1.09318	0.248041	0.951309
SEM4D	Q92854	rectum	female	2	2	1.11681	0.925883	1.34712	0.248114	0.951309
CAD10	Q9Y6N8	rectum	female	2	2	1.09399	0.939273	1.27419	0.248225	0.951309
NADPH-P450 Oxidoreductase	P16435	rectum	female	2	2	1.12372	0.921602	1.37016	0.24892	0.951309
TRIM5	Q9C035	rectum	female	2	2	1.12904	0.918558	1.38776	0.248923	0.951309
5NT3	Q9H0P0	rectum	female	2	2	1.11478	0.926702	1.34102	0.249112	0.951309
TRA2B	P62995	rectum	female	2	2	0.877627	0.702712	1.09608	0.249729	0.951309
SNX1	Q13596	rectum	female	2	2	0.878452	0.704464	1.09541	0.24983	0.951309
FAM3B	P58499	rectum	female	2	2	1.12264	0.921841	1.36719	0.24991	0.951309
MPIF-1	P55773	rectum	female	2	2	0.883733	0.715873	1.09095	0.250138	0.951309
TYDP1	Q9NUW8	rectum	female	2	2	1.09234	0.939668	1.26982	0.250215	0.951309
GABP1	Q06547	rectum	female	2	2	0.801852	0.550232	1.16854	0.250416	0.951309
CAP 1	Q01518	rectum	female	2	2	0.859601	0.664076	1.11269	0.250567	0.951309
ATG3	Q9NT62	rectum	female	2	2	0.869522	0.684875	1.10395	0.250986	0.951309
VATC2	Q8NEY4	rectum	female	2	2	1.20314	0.877328	1.64994	0.251079	0.951309
LRC20	Q8TCA0	rectum	female	2	2	0.90346	0.759641	1.07451	0.251122	0.951309
FABP2	P12104	rectum	female	2	2	1.12666	0.918985	1.38126	0.251292	0.951309
HDAC8	Q9BY41	rectum	female	2	2	1.11692	0.924585	1.34927	0.251473	0.951309
CECR1	Q9NZK5	rectum	female	2	2	0.89424	0.738726	1.08249	0.251475	0.951309
annexin IV	P09525	rectum	female	2	2	0.831323	0.606021	1.14039	0.252028	0.951309
MICA	Q29983	rectum	female	2	2	0.888501	0.725639	1.08792	0.252494	0.951309
SYTL1	Q8IYJ3	rectum	female	2	2	1.06152	0.958334	1.17583	0.252501	0.951309
B7-H1	Q9NZQ7	rectum	female	2	2	0.88285	0.713146	1.09294	0.252617	0.951309
CAV3	P56539	rectum	female	2	2	0.846241	0.635682	1.12654	0.25275	0.951309
Parathyroid Hormone1-34	P01270	rectum	female	2	2	1.15427	0.902661	1.47602	0.252771	0.951309
HSP 70		rectum	female	2	2	1.07443	0.950014	1.21513	0.25292	0.951309
TBX22	Q9Y458	rectum	female	2	2	0.874877	0.695664	1.10026	0.253042	0.951309
MPP5	Q8N3R9	rectum	female	2	2	0.872576	0.690702	1.10234	0.25306	0.951309
PPIH	O43447	rectum	female	2	2	1.1436	0.908408	1.4397	0.253353	0.951309
RAB38	P57729	rectum	female	2	2	1.1152	0.92485	1.34473	0.253518	0.951309
PFD2	Q9UHV9	rectum	female	2	2	1.17458	0.891079	1.54828	0.25357	0.951309
Annexin III	P12429	rectum	female	2	2	0.893603	0.736666	1.08397	0.253601	0.951309
TIM10	P62072	rectum	female	2	2	0.865181	0.674724	1.1094	0.253628	0.951309
NEU1	P01178	rectum	female	2	2	0.868231	0.681175	1.10665	0.253718	0.951329
ODB2	P11182	rectum	female	2	2	0.848456	0.639826	1.12511	0.253752	0.951329
DGKB	Q9Y6T7	rectum	female	2	2	0.877721	0.701583	1.09808	0.253759	0.951329
DHR11	Q6UWP2	rectum	female	2	2	1.13321	0.914068	1.40489	0.254072	0.951329
ADAM 17:ECD	P78536	rectum	female	2	2	0.887483	0.722875	1.08957	0.254127	0.951329
CA080	Q96BJ3	rectum	female	2	2	1.18477	0.885275	1.58559	0.25413	0.951329
CHST5	Q9GZS9	rectum	female	2	2	0.872004	0.689081	1.10349	0.254211	0.951329
Mx1	P20591	rectum	female	2	2	0.891673	0.732142	1.08596	0.254287	0.951329
LAT	O43561	rectum	female	2	2	1.10772	0.929023	1.3208	0.254382	0.951329
CSEN	Q9Y2W7	rectum	female	2	2	0.871622	0.687982	1.10428	0.255025	0.951329
AR2BP	Q9Y2Y0	rectum	female	2	2	0.857555	0.65814	1.11739	0.255129	0.951329
ERRalpha	P11474	rectum	female	2	2	1.05055	0.965002	1.14369	0.255142	0.951329
GGT2	P36268	rectum	female	2	2	1.11318	0.925431	1.33902	0.255254	0.951329
Nogo Receptor	Q9BZR6	rectum	female	2	2	0.889221	0.72636	1.0886	0.255327	0.951329
sirtuin	Q8N6T7	rectum	female	2	2	0.886107	0.71943	1.0914	0.255407	0.951329
PPA6	Q9NPH0	rectum	female	2	2	1.11328	0.92525	1.33951	0.255592	0.951329
PSG7	Q13046	rectum	female	2	2	0.861327	0.665857	1.11418	0.255663	0.951329
CHM1B	Q7LBR1	rectum	female	2	2	1.21263	0.869471	1.69123	0.256005	0.951329
HGS	O14964	rectum	female	2	2	1.18996	0.881444	1.60647	0.256026	0.951329
SUFU	Q9UMX1	rectum	female	2	2	0.862224	0.66753	1.1137	0.256269	0.951329
ARSB	P15848	rectum	female	2	2	1.09489	0.936265	1.28039	0.256275	0.951329
MATN4	O95460	rectum	female	2	2	1.0984	0.934061	1.29165	0.256366	0.951329
NH2L1	P55769	rectum	female	2	2	1.125	0.91788	1.37887	0.256554	0.951329
Endothelin 1	P05305	rectum	female	2	2	1.07273	0.950192	1.21108	0.256609	0.951329
MREG	Q8N565	rectum	female	2	2	1.14945	0.903584	1.46222	0.256667	0.951329
CBPZ	Q66K79	rectum	female	2	2	1.10271	0.931273	1.3057	0.256775	0.951329
GLP1R:ECD	P43220	rectum	female	2	2	0.876065	0.696966	1.10119	0.256826	0.951329
GKN2	Q86XP6	rectum	female	2	2	0.896664	0.742569	1.08274	0.256909	0.951329
THA	P10827	rectum	female	2	2	1.07687	0.947391	1.22405	0.257166	0.951329
P85A	P27986	rectum	female	2	2	0.895476	0.739811	1.0839	0.257168	0.951329
5HT2A	P28223	rectum	female	2	2	1.06867	0.952623	1.19885	0.257475	0.951329
MTFR1	Q15390	rectum	female	2	2	0.905741	0.763063	1.0751	0.257629	0.951329
LRRT1	Q86UE6	rectum	female	2	2	0.871157	0.686046	1.10621	0.257747	0.951405
PRG3	Q9Y2Y8	rectum	female	2	2	0.880369	0.706029	1.09776	0.257803	0.951428
OMP	P47874	rectum	female	2	2	1.10816	0.927567	1.32391	0.257829	0.951436
EF-1-alpha-1	P68104	rectum	female	2	2	1.19454	0.877904	1.62537	0.257948	0.951595
C1QR1	Q9NPY3	rectum	female	2	2	0.896404	0.741585	1.08354	0.258251	0.951961
FAK1	Q05397	rectum	female	2	2	0.914013	0.782039	1.06826	0.258448	0.951961
ARTS1	Q9NZ08	rectum	female	2	2	0.897812	0.744715	1.08238	0.258457	0.951961
STYX	Q8WUJ0	rectum	female	2	2	1.08485	0.941921	1.24947	0.258532	0.951961
Inhibin a subunit	P05111	rectum	female	2	2	1.11886	0.920779	1.35955	0.258592	0.951961
b2-Microglobulin	P61769	rectum	female	2	2	0.915685	0.785894	1.06691	0.258701	0.951961
Integrin aVb8	P06756	rectum	female	2	2	1.09931	0.932672	1.29572	0.258938	0.952232
GPDA	P21695	rectum	female	2	2	0.872604	0.688697	1.10562	0.259112	0.952234
RIR2	P31350	rectum	female	2	2	0.883851	0.713236	1.09528	0.259197	0.952298
EGLN3	Q9H6Z9	rectum	female	2	2	1.10672	0.927928	1.31997	0.259348	0.952298
USP12/WDR48 Complex	O75317	rectum	female	2	2	0.89811	0.745074	1.08258	0.259545	0.952306
TRADD	Q15628	rectum	female	2	2	0.901181	0.752037	1.0799	0.25966	0.952306
UB2D1/ PolyUbiquitin K48	P0CG47	rectum	female	2	2	1.19468	0.876853	1.6277	0.259663	0.952306
C2	P06681	rectum	female	2	2	1.10398	0.929485	1.31122	0.259783	0.952306
Secretagogin	O76038	rectum	female	2	2	0.886115	0.718056	1.09351	0.2598	0.952306
RM34	Q9BQ48	rectum	female	2	2	0.895586	0.739264	1.08496	0.259845	0.952306
PTN	P21246	rectum	female	2	2	0.864143	0.670306	1.11403	0.259865	0.952306
PTPRU	Q92729	rectum	female	2	2	1.14169	0.90622	1.43833	0.260855	0.952673
B3GA3	O94766	rectum	female	2	2	1.09299	0.936021	1.27629	0.260967	0.952673
SCUB3	Q8IX30	rectum	female	2	2	0.880612	0.705461	1.09925	0.26116	0.952673
DKK2	Q9UBU2	rectum	female	2	2	1.06292	0.955504	1.18242	0.2616	0.952745
CNGA2	Q16280	rectum	female	2	2	0.887056	0.719386	1.09381	0.262218	0.953435
FKB1B	P68106	rectum	female	2	2	1.10257	0.929541	1.30781	0.262251	0.953451
SYTC	P26639	rectum	female	2	2	1.20517	0.869639	1.67017	0.262297	0.953451
UPP1	Q16831	rectum	female	2	2	0.870795	0.683644	1.10918	0.262445	0.953451
DTD2	Q96FN9	rectum	female	2	2	1.20212	0.871102	1.65892	0.262622	0.953508
CX04A	Q8TE69	rectum	female	2	2	0.873483	0.689399	1.10672	0.262624	0.953508
TrATPase	P13686	rectum	female	2	2	1.13454	0.909604	1.4151	0.262884	0.953738
Apo D	P05090	rectum	female	2	2	1.12659	0.914397	1.38801	0.262943	0.953767
PD-1	Q15116	rectum	female	2	2	0.894119	0.735008	1.08767	0.262973	0.953818
CEAM4	O75871	rectum	female	2	2	0.891757	0.729631	1.08991	0.263131	0.953849
GST M1-1	P09488	rectum	female	2	2	0.886543	0.717898	1.0948	0.263302	0.953878
CYBP	Q9HB71	rectum	female	2	2	1.20651	0.868271	1.67652	0.263379	0.953878
PKHF2	Q9H8W4	rectum	female	2	2	1.20868	0.866982	1.68504	0.263573	0.953902
PNOC	Q13519	rectum	female	2	2	0.865552	0.671971	1.1149	0.263619	0.953939
RGS5	O15539	rectum	female	2	2	0.884697	0.713686	1.09669	0.263635	0.953939
CT453	Q8NHU0	rectum	female	2	2	0.84344	0.625672	1.13701	0.26384	0.954017
Transketolase	P29401	rectum	female	2	2	1.20568	0.868259	1.67424	0.26415	0.954305
GAS7	O60861	rectum	female	2	2	0.874874	0.691891	1.10625	0.26419	0.954305
PHIPL	Q96FC7	rectum	female	2	2	0.890084	0.725493	1.09202	0.264352	0.954486
LPPL	Q05315	rectum	female	2	2	0.861817	0.663601	1.11924	0.264761	0.954637
VEGF sR1	P17948	rectum	female	2	2	0.913565	0.779357	1.07088	0.264779	0.954637
ULBP-3	Q9BZM4	rectum	female	2	2	1.07071	0.949504	1.2074	0.264996	0.954637
Testican-1	Q08629	rectum	female	2	2	1.06259	0.954976	1.18234	0.265121	0.954637
Activin AC	P08476	rectum	female	2	2	0.884755	0.713336	1.09737	0.265125	0.954637
VEGF-D	O43915	rectum	female	2	2	1.10217	0.928787	1.30791	0.265286	0.954637
BRPF1	P55201	rectum	female	2	2	1.10535	0.926743	1.31838	0.265327	0.954637
PMS2	P54278	rectum	female	2	2	0.89812	0.743366	1.08509	0.265445	0.954637
PSMD6	Q15008	rectum	female	2	2	1.1166	0.919542	1.35589	0.265591	0.954637
FCERA	P12319	rectum	female	2	2	0.893927	0.733748	1.08907	0.265704	0.954637
ACAM:CD	Q9H6B4	rectum	female	2	2	1.08931	0.936948	1.26645	0.265802	0.954637
CATE	P14091	rectum	female	2	2	0.901329	0.750616	1.0823	0.265808	0.954637
EFS	O43281	rectum	female	2	2	0.842869	0.623727	1.13901	0.265825	0.954637
NRX1A	Q9ULB1	rectum	female	2	2	1.11086	0.923064	1.33685	0.26585	0.954637
DNS2B	Q8WZ79	rectum	female	2	2	0.854136	0.646929	1.12771	0.266069	0.954637
RPR1A	Q96P16	rectum	female	2	2	0.921062	0.796808	1.06469	0.266077	0.954637
CAPG	P40121	rectum	female	2	2	0.877706	0.697419	1.1046	0.26616	0.954637
MCEM1	Q8IX19	rectum	female	2	2	1.13558	0.907579	1.42085	0.266187	0.954637
E41L1	Q9H4G0	rectum	female	2	2	1.16946	0.887438	1.54111	0.266213	0.954637
SDHB	P21912	rectum	female	2	2	0.895214	0.736496	1.08814	0.266276	0.954637
TCAL1	Q15170	rectum	female	2	2	0.887915	0.719907	1.09513	0.266642	0.954637
TM52B	Q4KMG9	rectum	female	2	2	0.915633	0.783755	1.0697	0.266654	0.954637
STOM	P27105	rectum	female	2	2	0.881454	0.705481	1.10132	0.26676	0.954637
NUD12	Q9BQG2	rectum	female	2	2	1.09524	0.932515	1.28637	0.267609	0.955064
PSA2	P25787	rectum	female	2	2	0.86934	0.678672	1.11357	0.267688	0.955064
PIAS3	Q9Y6X2	rectum	female	2	2	0.902059	0.751743	1.08243	0.267739	0.955064
B7-H2	O75144	rectum	female	2	2	0.850167	0.637902	1.13306	0.268047	0.955064
EIF3M	Q7L2H7	rectum	female	2	2	1.15938	0.89227	1.50645	0.268363	0.955064
ATS13	Q76LX8	rectum	female	2	2	0.893861	0.732744	1.0904	0.268516	0.955064
ID2	Q02363	rectum	female	2	2	0.869032	0.677707	1.11437	0.268536	0.955064
CP072	Q14CZ0	rectum	female	2	2	0.865329	0.669699	1.11811	0.268636	0.955064
eIF-2-beta	P20042	rectum	female	2	2	1.19389	0.872075	1.63446	0.268797	0.955064
INP5E	Q9NRR6	rectum	female	2	2	1.09975	0.929185	1.30163	0.268811	0.955064
FAM3A	P98173	rectum	female	2	2	0.895494	0.736338	1.08905	0.268922	0.955064
RGS21	Q2M5E4	rectum	female	2	2	0.884615	0.711793	1.0994	0.268945	0.955064
LRTM2	Q8N967	rectum	female	2	2	0.913753	0.778692	1.07224	0.269049	0.955064
LIMP II	Q14108	rectum	female	2	2	0.855341	0.648297	1.12851	0.269156	0.955064
DOT1L	Q8TEK3	rectum	female	2	2	0.91908	0.791292	1.06751	0.269276	0.955064
kallikrein 14	Q9P0G3	rectum	female	2	2	0.894876	0.734785	1.08985	0.269399	0.955064
ZN843	Q8N446	rectum	female	2	2	0.851742	0.64065	1.13239	0.269442	0.955064
UB2L3/ PolyUbiquitin K48	P0CG47	rectum	female	2	2	1.06583	0.951801	1.19352	0.269458	0.955064
CD036	Q96KX1	rectum	female	2	2	0.891407	0.726849	1.09322	0.269597	0.955064
ADAT1	Q9BUB4	rectum	female	2	2	1.11576	0.918551	1.35531	0.269669	0.955064
HMGN1	P05114	rectum	female	2	2	1.09201	0.934	1.27675	0.269699	0.955064
IGFBP-6	P24592	rectum	female	2	2	0.884056	0.710202	1.10047	0.270007	0.955064
GABR2:CD	O75899	rectum	female	2	2	0.887706	0.718338	1.09701	0.270121	0.955064
IL-17C	Q9P0M4	rectum	female	2	2	1.09972	0.928765	1.30214	0.27016	0.955064
NNAT	Q16517	rectum	female	2	2	0.900431	0.747269	1.08498	0.27023	0.955064
TACO1	Q9BSH4	rectum	female	2	2	0.847196	0.630807	1.13781	0.270471	0.955064
PCDC2	Q9Y5I4	rectum	female	2	2	1.10663	0.924089	1.32523	0.270636	0.955064
ESAM	Q96AP7	rectum	female	2	2	0.8751	0.690186	1.10956	0.27064	0.955064
ZN329	Q86UD4	rectum	female	2	2	1.08458	0.938674	1.25316	0.270719	0.955064
RP25L	Q8N5L8	rectum	female	2	2	1.07668	0.944028	1.22796	0.270759	0.955064
tau	P10636	rectum	female	2	2	0.882462	0.706399	1.10241	0.270775	0.955064
Trefoil factor 2	Q03403	rectum	female	2	2	0.892145	0.728121	1.09312	0.270891	0.955064
KC1AL	Q8N752	rectum	female	2	2	1.10677	0.923832	1.32592	0.271116	0.955064
IL-15	P40933	rectum	female	2	2	0.915813	0.783026	1.07112	0.271182	0.955064
FOLR1	P15328	rectum	female	2	2	0.831806	0.599127	1.15485	0.271329	0.955064
filamin A:CH1	P21333	rectum	female	2	2	1.17629	0.880771	1.57097	0.271366	0.955064
Tbx3	O15119	rectum	female	2	2	0.869753	0.678174	1.11545	0.271646	0.955064
6Ckine	O00585	rectum	female	2	2	0.86963	0.677706	1.11591	0.272222	0.955064
HBAT	P09105	rectum	female	2	2	1.10588	0.923983	1.32358	0.272357	0.955064
ZW10	O43264	rectum	female	2	2	1.11136	0.920397	1.34194	0.272367	0.955064
TM221	A6NGB7	rectum	female	2	2	0.911549	0.772612	1.07547	0.272373	0.955064
IGFALS	P35858	rectum	female	2	2	1.13906	0.902669	1.43736	0.272589	0.955064
PAK3	O75914	rectum	female	2	2	0.900764	0.747352	1.08567	0.272594	0.955064
STAT6	P42226	rectum	female	2	2	1.1889	0.872714	1.61965	0.27269	0.955064
Laminin-2	P07942	rectum	female	2	2	0.878423	0.69678	1.10742	0.272763	0.955064
HSP70 protein 8	P11142	rectum	female	2	2	1.11623	0.917039	1.3587	0.272895	0.955064
ANK2	Q01484	rectum	female	2	2	1.09566	0.930533	1.29008	0.273033	0.955064
PSMD5	Q16401	rectum	female	2	2	0.865748	0.668985	1.12038	0.273133	0.955064
C1TC	P11586	rectum	female	2	2	1.12498	0.911323	1.38872	0.273141	0.955064
ID-1	P41134	rectum	female	2	2	0.888028	0.717934	1.09842	0.273674	0.955064
UTP6	Q9NYH9	rectum	female	2	2	1.0937	0.931552	1.28407	0.273974	0.955064
IER2	Q9BTL4	rectum	female	2	2	0.876288	0.691564	1.11035	0.27425	0.955064
PTER	Q96BW5	rectum	female	2	2	1.07746	0.942549	1.23168	0.274356	0.955064
Carbonic anhydrase I	P00915	rectum	female	2	2	1.15311	0.893157	1.48871	0.274383	0.955064
Prostatic acid phosphatase	P15309	rectum	female	2	2	0.861204	0.658714	1.12594	0.274567	0.955064
PAPP-A	Q13219	rectum	female	2	2	0.896097	0.736015	1.091	0.274573	0.955064
BCAM	P50895	rectum	female	2	2	0.89262	0.728001	1.09446	0.274775	0.955064
Ataxin-2-binding protein 1	Q9NWB1	rectum	female	2	2	0.846719	0.628142	1.14135	0.274776	0.955064
IKB-epsilon	O00221	rectum	female	2	2	0.908447	0.76463	1.07931	0.27485	0.955064
FSAP	Q14520	rectum	female	2	2	1.1148	0.917177	1.355	0.275018	0.955064
CD27	P26842	rectum	female	2	2	1.09579	0.929796	1.29142	0.27507	0.955064
CK094	C9JXX5	rectum	female	2	2	0.889949	0.721834	1.09722	0.275079	0.955064
SLAMF8	Q9P0V8	rectum	female	2	2	0.865122	0.666878	1.1223	0.275236	0.955064
CRLF1	O75462	rectum	female	2	2	0.894401	0.731891	1.093	0.275355	0.955064
CN37	P09543	rectum	female	2	2	1.22171	0.85241	1.751	0.275528	0.955064
AMPB	Q9H4A4	rectum	female	2	2	0.880653	0.700691	1.10684	0.275858	0.955064
RABE1	Q15276	rectum	female	2	2	1.20054	0.864169	1.66785	0.275872	0.955064
PLTP	P55058	rectum	female	2	2	1.11611	0.915876	1.36011	0.276204	0.955064
KMO	O15229	rectum	female	2	2	0.903937	0.753667	1.08417	0.276253	0.955064
LAP	P28838	rectum	female	2	2	1.17684	0.877818	1.57773	0.276291	0.955064
CAD15:ECD	P55291	rectum	female	2	2	1.09552	0.929568	1.29111	0.276355	0.955064
KIRR2	Q6UWL6	rectum	female	2	2	1.0628	0.952378	1.18602	0.276524	0.955064
PTH2	Q9Y3E5	rectum	female	2	2	1.10309	0.924358	1.31637	0.276663	0.955064
FABP	P05413	rectum	female	2	2	0.868182	0.672933	1.12008	0.276811	0.955064
C16L2	Q6UWJ8	rectum	female	2	2	0.888106	0.717096	1.0999	0.276854	0.955064
Integrin a11b1	P05556	rectum	female	2	2	0.890212	0.721852	1.09784	0.276914	0.955064
RAD51	Q06609	rectum	female	2	2	0.903548	0.752515	1.08489	0.277106	0.955064
Apo L1	O14791	rectum	female	2	2	1.11683	0.91505	1.36311	0.277131	0.955064
PITM3	Q9BZ71	rectum	female	2	2	1.06916	0.947685	1.20621	0.277139	0.955064
TIP39	Q96A98	rectum	female	2	2	0.817973	0.569284	1.1753	0.277252	0.955064
PPM1D	O15297	rectum	female	2	2	1.09466	0.92981	1.28873	0.277456	0.955064
SND1	Q7KZF4	rectum	female	2	2	0.824507	0.581963	1.16814	0.277639	0.955064
RHG26	Q9UNA1	rectum	female	2	2	0.856774	0.648097	1.13264	0.277739	0.955064
resistin	Q9HD89	rectum	female	2	2	0.888798	0.718272	1.09981	0.278085	0.955064
FEV	Q99581	rectum	female	2	2	1.10449	0.922912	1.32178	0.278135	0.955064
MEP1A	Q16819	rectum	female	2	2	0.89608	0.734888	1.09263	0.278169	0.955064
PPR1A	Q13522	rectum	female	2	2	0.835419	0.603584	1.1563	0.278239	0.955064
LRP11	Q86VZ4	rectum	female	2	2	0.880174	0.698788	1.10864	0.278358	0.955064
AMERL	Q6DCA0	rectum	female	2	2	1.06339	0.951537	1.18839	0.278413	0.955064
Tenascin	P24821	rectum	female	2	2	1.14047	0.899081	1.44667	0.278701	0.955148
PEDF	P36955	rectum	female	2	2	1.12521	0.908803	1.39316	0.279028	0.95519
MASP3:Heavy	P48740	rectum	female	2	2	1.10048	0.92531	1.30881	0.279078	0.955282
USF1	P22415	rectum	female	2	2	0.910197	0.767528	1.07938	0.279364	0.955374
ARHI	O95661	rectum	female	2	2	0.920494	0.792187	1.06958	0.279397	0.955374
SCN3B	Q9NY72	rectum	female	2	2	1.086	0.935197	1.26112	0.279433	0.955374
Caspase-5	P51878	rectum	female	2	2	1.09738	0.927228	1.29876	0.279683	0.955498
OSM	P13725	rectum	female	2	2	0.902966	0.750369	1.0866	0.279844	0.955498
CD244	Q9BZW8	rectum	female	2	2	0.872921	0.682179	1.117	0.279958	0.955498
UBE2Z	Q9H832	rectum	female	2	2	1.12039	0.9116	1.37699	0.27999	0.955498
PEDF	P36955	rectum	female	2	2	1.11601	0.914501	1.36191	0.280021	0.955498
Kininogen, HMW, Two Chain	P01042	rectum	female	2	2	1.08953	0.932545	1.27294	0.280067	0.955498
TMED4	Q7Z7H5	rectum	female	2	2	0.828618	0.589075	1.16557	0.28019	0.955498
4F2:CD	P08195	rectum	female	2	2	0.903044	0.750358	1.0868	0.280509	0.955498
L-VEGF165	P15692	rectum	female	2	2	1.08469	0.935776	1.2573	0.280602	0.955498
PHI	P06744	rectum	female	2	2	1.12232	0.910059	1.38409	0.280652	0.955525
NFH	P12036	rectum	female	2	2	1.06552	0.949459	1.19576	0.280799	0.95567
ARL14	Q8N4G2	rectum	female	2	2	0.894017	0.72932	1.09591	0.280852	0.95567
CX038	Q8TB03	rectum	female	2	2	1.17061	0.879171	1.55867	0.280859	0.95567
HD-5	Q01523	rectum	female	2	2	0.886525	0.712226	1.10348	0.28087	0.95567
ADDB	P35612	rectum	female	2	2	1.19163	0.86637	1.63901	0.281035	0.955698
Aminopeptidase	Q9Y646	rectum	female	2	2	0.912112	0.771613	1.07819	0.281101	0.955801
CLCA	P09496	rectum	female	2	2	0.854805	0.642617	1.13706	0.281185	0.955811
PECI	O75521	rectum	female	2	2	1.13608	0.900756	1.43287	0.281327	0.955811
GMFB	P60983	rectum	female	2	2	0.88095	0.69949	1.10948	0.281432	0.95592
SP6	Q3SY56	rectum	female	2	2	0.938162	0.835256	1.05375	0.281561	0.955956
KKLC1	Q5H943	rectum	female	2	2	0.890679	0.721377	1.09971	0.281792	0.955956
IGFBP-1	P08833	rectum	female	2	2	0.870731	0.676707	1.12038	0.281838	0.955956
RWDD4	Q6NW29	rectum	female	2	2	1.20393	0.858631	1.68808	0.281854	0.955956
SNX8	Q9Y5X2	rectum	female	2	2	1.20053	0.860591	1.67475	0.281913	0.955956
PolyUbiquitin K63	P0CG48	rectum	female	2	2	1.14944	0.891842	1.48145	0.282014	0.955956
SKP1	P63208	rectum	female	2	2	1.10831	0.918916	1.33674	0.282125	0.955956
WDR26	Q9H7D7	rectum	female	2	2	0.922673	0.796805	1.06842	0.282145	0.955956
NCBP2	P52298	rectum	female	2	2	0.889007	0.717418	1.10163	0.282246	0.955956
TCEA1	P23193	rectum	female	2	2	1.1578	0.886249	1.51255	0.282627	0.955962
STAU2	Q9NUL3	rectum	female	2	2	1.07372	0.942953	1.22262	0.283059	0.95597
ANGL4	Q9BY76	rectum	female	2	2	1.10879	0.918211	1.33893	0.283177	0.95597
THB	P10828	rectum	female	2	2	1.11398	0.914631	1.35679	0.283288	0.95597
NET1	O95631	rectum	female	2	2	0.916159	0.780735	1.07507	0.28329	0.95597
CD79A	P11912	rectum	female	2	2	0.884476	0.706794	1.10683	0.283315	0.95597
AGO3	Q9H9G7	rectum	female	2	2	1.1124	0.915686	1.35137	0.28335	0.95597
TrkB	Q16620	rectum	female	2	2	0.867549	0.6692	1.12469	0.283373	0.95597
NRN1L	Q496H8	rectum	female	2	2	0.851988	0.635785	1.14171	0.283468	0.95597
FABPA	P15090	rectum	female	2	2	0.870393	0.675319	1.12182	0.283663	0.95597
STAT3	P40763	rectum	female	2	2	1.11483	0.913846	1.36003	0.283839	0.95597
CD59	P13987	rectum	female	2	2	0.877752	0.69153	1.11412	0.283844	0.95597
OXLA	Q96RQ9	rectum	female	2	2	0.893488	0.727148	1.09788	0.283938	0.95597
CAMK1	Q14012	rectum	female	2	2	0.902759	0.748687	1.08854	0.283972	0.95597
ZPLD1	Q8TCW7	rectum	female	2	2	1.07006	0.945377	1.21118	0.284046	0.95597
MAGE-6	P43360	rectum	female	2	2	0.885509	0.708823	1.10624	0.28425	0.95597
SORT	Q99523	rectum	female	2	2	1.07441	0.942112	1.2253	0.284368	0.95597
SIG14	Q08ET2	rectum	female	2	2	0.923508	0.798303	1.06835	0.284382	0.95597
UST	Q9Y2C2	rectum	female	2	2	0.868905	0.671777	1.12388	0.284449	0.95597
PACN3	Q9UKS6	rectum	female	2	2	1.10711	0.91889	1.33389	0.284502	0.95597
SAHH2	O43865	rectum	female	2	2	1.18547	0.868029	1.619	0.284647	0.95597
b-Catenin	P35222	rectum	female	2	2	1.08057	0.937524	1.24544	0.284835	0.95597
FCAR	P24071	rectum	female	2	2	1.09254	0.928892	1.28502	0.28506	0.95597
PMVK	Q15126	rectum	female	2	2	1.14739	0.891681	1.47643	0.285174	0.95597
SETMR	Q53H47	rectum	female	2	2	0.861122	0.654585	1.13283	0.28524	0.95597
DB136	Q30KP8	rectum	female	2	2	1.0829	0.935721	1.25322	0.285273	0.95597
PLTP	P55058	rectum	female	2	2	0.907147	0.758584	1.0848	0.285553	0.95597
kallikrein 8	O60259	rectum	female	2	2	0.89176	0.722639	1.10046	0.285641	0.95597
DDX23	Q9BUQ8	rectum	female	2	2	1.08346	0.935146	1.25529	0.285868	0.95597
IR	P06213	rectum	female	2	2	0.88713	0.711972	1.10538	0.285886	0.95597
SOM2	P01242	rectum	female	2	2	0.884581	0.705978	1.10837	0.286509	0.95597
ARFP2	P53365	rectum	female	2	2	0.857838	0.647046	1.1373	0.286534	0.95597
Annexin V	P08758	rectum	female	2	2	0.832176	0.593588	1.16666	0.286546	0.95597
FUT8	Q9BYC5	rectum	female	2	2	0.892178	0.7233	1.10049	0.286596	0.95597
S2611	Q86WA9	rectum	female	2	2	0.909569	0.76404	1.08282	0.286641	0.95597
NAR3	Q13508	rectum	female	2	2	0.876725	0.68819	1.11691	0.286895	0.95597
LAMA4	Q16363	rectum	female	2	2	1.0677	0.946426	1.20452	0.286929	0.95597
AUHM	Q13825	rectum	female	2	2	1.09288	0.927979	1.28708	0.287204	0.95597
RPGF5	Q92565	rectum	female	2	2	0.894527	0.728431	1.0985	0.28753	0.95597
P5CR2	Q96C36	rectum	female	2	2	0.914185	0.774857	1.07857	0.28756	0.95597
RL30	P62888	rectum	female	2	2	1.13406	0.899379	1.42998	0.287566	0.95597
RAC1	P63000	rectum	female	2	2	1.20039	0.857251	1.68089	0.287643	0.95597
CC149	Q6ZUS6	rectum	female	2	2	0.892386	0.723418	1.10082	0.287739	0.95597
SULT 1E	P49888	rectum	female	2	2	1.09617	0.925349	1.29851	0.288089	0.95597
TECT2	Q96GX1	rectum	female	2	2	1.07869	0.937936	1.24056	0.288337	0.95597
NRK1	Q9NWW6	rectum	female	2	2	0.880803	0.696687	1.11357	0.288767	0.95597
DCXR	Q7Z4W1	rectum	female	2	2	1.13011	0.901519	1.41666	0.288777	0.95597
PCLI1	Q7Z2X4	rectum	female	2	2	1.13436	0.898638	1.43191	0.288817	0.95597
SLIM 1	Q13642	rectum	female	2	2	0.879083	0.692697	1.11562	0.289124	0.95597
Apo L1	O14791	rectum	female	2	2	1.08949	0.929815	1.27659	0.289141	0.95597
RAB31	Q13636	rectum	female	2	2	1.14569	0.890854	1.47343	0.289334	0.95597
GOLM1	Q8NBJ4	rectum	female	2	2	1.11161	0.913947	1.35203	0.2895	0.95597
Carbonic Anhydrase X	Q9NS85	rectum	female	2	2	0.897831	0.735492	1.096	0.289548	0.95597
Leptin	P41159	rectum	female	2	2	0.815363	0.558826	1.18967	0.289616	0.955992
CG045	Q8WWF3	rectum	female	2	2	1.16597	0.87752	1.54923	0.289629	0.955992
APBB1:PID 1	O00213	rectum	female	2	2	1.07108	0.943242	1.21624	0.289652	0.955992
NUD16	Q96DE0	rectum	female	2	2	1.18883	0.863071	1.63755	0.289752	0.955992
SPINK5	Q9NQ38	rectum	female	2	2	0.896891	0.73315	1.0972	0.290033	0.956256
JMJD6	Q6NYC1	rectum	female	2	2	1.12442	0.904827	1.39731	0.29014	0.956256
MP2K4	P45985	rectum	female	2	2	1.11511	0.911238	1.3646	0.290211	0.956256
Beta-dystroglycan	Q14118	rectum	female	2	2	0.901113	0.742972	1.09291	0.290254	0.956256
AZGP1	P25311	rectum	female	2	2	1.09066	0.928549	1.28107	0.290499	0.956451
TRI40	Q6P9F5	rectum	female	2	2	1.18772	0.863302	1.63405	0.29055	0.956455
TXNDC4	Q9BS26	rectum	female	2	2	1.16074	0.880392	1.53035	0.290608	0.956455
EF1D	P29692	rectum	female	2	2	1.16906	0.874878	1.56215	0.290903	0.956455
MUSK	O15146	rectum	female	2	2	0.874881	0.682651	1.12124	0.290994	0.956455
MMGT1	Q8N4V1	rectum	female	2	2	1.07841	0.937312	1.24076	0.29137	0.956679
TMEDA	P49755	rectum	female	2	2	0.857843	0.64519	1.14059	0.291448	0.956717
CBX1	P83916	rectum	female	2	2	0.867238	0.665469	1.13018	0.29178	0.956886
SWP70	Q9UH65	rectum	female	2	2	1.10918	0.914746	1.34494	0.291988	0.957087
VAMP2	P63027	rectum	female	2	2	0.873634	0.67941	1.12338	0.292309	0.957233
ICA69	Q05084	rectum	female	2	2	0.90548	0.752643	1.08935	0.292507	0.957305
PLXB2	O15031	rectum	female	2	2	1.11136	0.912979	1.35284	0.292593	0.957333
VEGF	P15692	rectum	female	2	2	0.88685	0.709115	1.10913	0.292672	0.957333
C1D	Q13901	rectum	female	2	2	1.06592	0.94638	1.20055	0.292868	0.957333
EVPL	Q92817	rectum	female	2	2	0.892013	0.720914	1.10372	0.292931	0.957333
OAS1	P00973	rectum	female	2	2	0.810721	0.548232	1.19889	0.29316	0.957333
alpha-1-antichymotrypsin complex	P01011	rectum	female	2	2	0.896598	0.731475	1.09899	0.293256	0.957333
IL-18 Rb	O95256	rectum	female	2	2	0.898116	0.735026	1.09739	0.293264	0.957333
GCH1	P30793	rectum	female	2	2	0.876766	0.685946	1.12067	0.293617	0.957333
NR5A2	O00482	rectum	female	2	2	0.890356	0.716817	1.10591	0.293769	0.957333
DPOLB	P06746	rectum	female	2	2	0.89615	0.730191	1.09983	0.294029	0.957333
IRF-3	Q14653	rectum	female	2	2	1.21269	0.845836	1.73867	0.294127	0.957333
IL-17B	Q9UHF5	rectum	female	2	2	0.888905	0.71334	1.10768	0.294176	0.957333
HM20A	Q9NP66	rectum	female	2	2	0.884256	0.70268	1.11275	0.294211	0.957333
GALK1	P51570	rectum	female	2	2	1.1709	0.871909	1.57241	0.294278	0.957333
TARC	Q92583	rectum	female	2	2	0.880351	0.69377	1.11711	0.294338	0.957333
RBM40	Q96LT9	rectum	female	2	2	0.898638	0.735911	1.09735	0.294387	0.957333
BZW2	Q9Y6E2	rectum	female	2	2	1.18685	0.861627	1.63484	0.294433	0.957333
WWOX	Q9NZC7	rectum	female	2	2	0.878458	0.689431	1.11931	0.294533	0.957333
SYN3	O14994	rectum	female	2	2	1.082	0.933709	1.25385	0.294665	0.957333
RHG36	Q6ZRI8	rectum	female	2	2	1.07507	0.938921	1.23097	0.29475	0.957423
COOL-1	Q14155	rectum	female	2	2	1.10341	0.917887	1.32643	0.294768	0.957461
VNN2	O95498	rectum	female	2	2	0.901561	0.742667	1.09445	0.294825	0.957485
VWA2	Q5GFL6	rectum	female	2	2	0.893602	0.723918	1.10306	0.295085	0.957723
Gastric intrinsic factor	P27352	rectum	female	2	2	0.903347	0.74681	1.0927	0.295133	0.95774
PABP4	Q13310	rectum	female	2	2	1.1838	0.863133	1.62359	0.29519	0.957809
CN16B	Q0VAA2	rectum	female	2	2	0.899046	0.736501	1.09747	0.2956	0.958294
Ephrin-B3:CD	Q15768	rectum	female	2	2	1.06682	0.945008	1.20433	0.295742	0.958385
M1AP	Q8TC57	rectum	female	2	2	0.877669	0.687223	1.12089	0.295777	0.958385
ADA11	O75078	rectum	female	2	2	1.09063	0.926869	1.28333	0.295966	0.958385
SORC3	Q9UPU3	rectum	female	2	2	0.886444	0.70709	1.11129	0.295994	0.958385
Cystatin B	P04080	rectum	female	2	2	1.10051	0.919569	1.31706	0.296005	0.958385
NNMT	P40261	rectum	female	2	2	1.06206	0.948635	1.18904	0.296097	0.958385
Rho A	P61586	rectum	female	2	2	1.1745	0.86855	1.58821	0.296191	0.958385
HXD4	P09016	rectum	female	2	2	1.11921	0.905877	1.38279	0.29657	0.958385
UB2Q1	Q7Z7E8	rectum	female	2	2	1.1167	0.907622	1.37393	0.296692	0.958385
PLEK	P08567	rectum	female	2	2	1.18059	0.864332	1.61256	0.296711	0.958394
Myeloperoxidase	P05164	rectum	female	2	2	0.897234	0.731871	1.09996	0.296807	0.958425
IL-11	P20809	rectum	female	2	2	1.04363	0.963128	1.13085	0.297114	0.958473
GFRa-2	O00451	rectum	female	2	2	0.898836	0.735535	1.09839	0.297145	0.958473
TM2D1	Q9BX74	rectum	female	2	2	1.08367	0.931654	1.2605	0.297416	0.958691
GLCM	P04062	rectum	female	2	2	0.901234	0.74105	1.09604	0.297648	0.958749
iC3b	P01024	rectum	female	2	2	0.863597	0.655234	1.13822	0.297889	0.958749
C4b-binding protein alpha chain	P04003	rectum	female	2	2	0.902158	0.743109	1.09525	0.298088	0.958749
CD109	Q6YHK3	rectum	female	2	2	1.06945	0.942362	1.21369	0.29822	0.958749
RPB3	P19387	rectum	female	2	2	1.08695	0.928926	1.27186	0.298257	0.958749
PLVAP	Q9BX97	rectum	female	2	2	0.903328	0.74581	1.09411	0.298365	0.958749
PTHrP	P12272	rectum	female	2	2	0.895049	0.72626	1.10306	0.298369	0.958749
NTAN1	Q96AB6	rectum	female	2	2	1.0756	0.937538	1.234	0.298437	0.958749
SYT2	Q8N9I0	rectum	female	2	2	0.917248	0.779412	1.07946	0.298499	0.958749
UBQL2	Q9UHD9	rectum	female	2	2	1.13752	0.892172	1.45035	0.298566	0.958749
EIF1	P41567	rectum	female	2	2	1.09787	0.920597	1.30927	0.29873	0.958749
NETO1	Q8TDF5	rectum	female	2	2	0.900359	0.738555	1.09761	0.299049	0.958749
GD1L1	Q96MZ0	rectum	female	2	2	1.09271	0.92433	1.29177	0.29908	0.958749
SLIK5	O94991	rectum	female	2	2	0.878361	0.687628	1.122	0.299101	0.958749
F1712	A8MVW0	rectum	female	2	2	1.0682	0.943065	1.20993	0.299364	0.958749
GLCE	O94923	rectum	female	2	2	0.893777	0.722968	1.10494	0.299379	0.958749
TRUA	Q9Y606	rectum	female	2	2	0.881461	0.694494	1.11876	0.299581	0.958749
UBE1	P22314	rectum	female	2	2	1.17818	0.864171	1.60629	0.299807	0.958749
prosaposin	P07602	rectum	female	2	2	0.879612	0.690211	1.12099	0.299816	0.958749
CHIP	Q9UNE7	rectum	female	2	2	0.895829	0.727606	1.10295	0.299914	0.958749
UGT 1A1	P22309	rectum	female	2	2	1.09702	0.920761	1.30701	0.300129	0.958749
KLC3	Q6P597	rectum	female	2	2	1.08491	0.929818	1.26587	0.300466	0.958749
SBDS	Q9Y3A5	rectum	female	2	2	1.13707	0.891601	1.45012	0.300543	0.958749
SVEP1:EGF-like domains 4-6	Q4LDE5	rectum	female	2	2	0.904875	0.748858	1.0934	0.300561	0.958749
DCC1	Q9BVC3	rectum	female	2	2	1.07381	0.938306	1.22889	0.300787	0.958749
TBCA	O75347	rectum	female	2	2	1.10045	0.917914	1.31929	0.300948	0.958749
UBE2H	P62256	rectum	female	2	2	1.10361	0.915493	1.33039	0.301146	0.958749
DYLT1	P63172	rectum	female	2	2	0.857476	0.640654	1.14768	0.301214	0.958749
A4GCT	Q9UNA3	rectum	female	2	2	1.09796	0.919548	1.31098	0.301642	0.958749
SAR1A	Q9NR31	rectum	female	2	2	1.17894	0.86257	1.61135	0.301788	0.958749
HEM6	P36551	rectum	female	2	2	1.09989	0.918047	1.31775	0.301791	0.958749
IFN-g R1	P15260	rectum	female	2	2	0.826689	0.576016	1.18645	0.301839	0.958749
NEUG	Q92686	rectum	female	2	2	1.15959	0.875409	1.53601	0.301947	0.958749
TRH	P20396	rectum	female	2	2	1.0821	0.931532	1.257	0.301999	0.958749
PDE9A	O76083	rectum	female	2	2	0.890334	0.714031	1.11017	0.302208	0.958749
Apo L1	O14791	rectum	female	2	2	1.11138	0.909287	1.35839	0.302403	0.958749
SARG	Q9BW04	rectum	female	2	2	1.19718	0.850211	1.68574	0.302704	0.958749
HMGN3	Q15651	rectum	female	2	2	0.903202	0.744137	1.09627	0.302986	0.958749
TCPTP	P17706	rectum	female	2	2	0.869785	0.666936	1.13433	0.303159	0.958749
SPRE	P35270	rectum	female	2	2	0.76447	0.45848	1.27468	0.303202	0.958749
TX1B3	O14907	rectum	female	2	2	1.13355	0.892872	1.43911	0.303275	0.958749
CFA36	Q96G28	rectum	female	2	2	1.14459	0.885017	1.48031	0.303414	0.958749
INP4B	O15327	rectum	female	2	2	0.892332	0.718255	1.1086	0.303556	0.958749
TPSB2	P20231	rectum	female	2	2	1.11368	0.907143	1.36724	0.303585	0.958749
NRG3	P56975	rectum	female	2	2	0.903672	0.745046	1.09607	0.303715	0.958749
Osteocalcin	P02818	rectum	female	2	2	1.08375	0.929723	1.26329	0.303814	0.958749
NTAQ1	Q96HA8	rectum	female	2	2	0.900352	0.737081	1.09979	0.303841	0.958749
MP3B2	A6NCE7	rectum	female	2	2	1.08131	0.931602	1.25508	0.303879	0.958749
SDS3	Q9H7L9	rectum	female	2	2	1.07397	0.93733	1.23054	0.304026	0.958749
RAC2	P15153	rectum	female	2	2	1.18325	0.858469	1.6309	0.304044	0.958749
DNJB9	Q9UBS3	rectum	female	2	2	0.900313	0.736909	1.09995	0.304099	0.958749
RPB11	P52435	rectum	female	2	2	1.07491	0.936542	1.23372	0.304203	0.958749
TMOD2	Q9NZR1	rectum	female	2	2	1.18214	0.859104	1.62665	0.304206	0.958749
TGF-b R II	P37173	rectum	female	2	2	1.09044	0.924359	1.28636	0.304427	0.958749
HOME2	Q9NSB8	rectum	female	2	2	1.14243	0.885944	1.47317	0.304678	0.958749
INGR2:ECD	P38484	rectum	female	2	2	0.902493	0.741906	1.09784	0.304774	0.958749
HSP 70		rectum	female	2	2	1.08306	0.929959	1.26136	0.304845	0.958749
IP3KA	P23677	rectum	female	2	2	0.897667	0.730334	1.10334	0.30505	0.958749
RAB37	Q96AX2	rectum	female	2	2	0.842757	0.607716	1.1687	0.305135	0.958749
TCF21	O43680	rectum	female	2	2	0.892291	0.717619	1.10948	0.305227	0.958749
TFF1	P04155	rectum	female	2	2	0.895236	0.724507	1.1062	0.305318	0.958749
K1644	Q3SXP7	rectum	female	2	2	1.08782	0.926064	1.27783	0.305456	0.958749
ST4S6	Q7LFX5	rectum	female	2	2	0.901271	0.738732	1.09957	0.305609	0.958749
IFNA8	P32881	rectum	female	2	2	1.08982	0.924447	1.28477	0.305675	0.958749
DEPP	Q9NTK1	rectum	female	2	2	1.10022	0.916381	1.32093	0.305905	0.958749
MCP-4	Q99616	rectum	female	2	2	0.851156	0.625204	1.15877	0.305918	0.958749
EFNB2:CD	P52799	rectum	female	2	2	1.07284	0.937732	1.22741	0.305938	0.958749
KIF1C	O43896	rectum	female	2	2	1.12202	0.900054	1.39873	0.305981	0.958749
RWDD1	Q9H446	rectum	female	2	2	1.20163	0.845339	1.70808	0.306019	0.958749
SPB8	P50452	rectum	female	2	2	0.867344	0.660453	1.13904	0.306021	0.958749
UBE2F	Q969M7	rectum	female	2	2	0.924809	0.79624	1.07414	0.306066	0.958749
Coagulation Factor V	P12259	rectum	female	2	2	1.10278	0.914305	1.33011	0.306267	0.958749
TFB1M	Q8WVM0	rectum	female	2	2	0.900569	0.736844	1.10067	0.306315	0.958749
14-3-3 protein beta/alpha	P31946	rectum	female	2	2	1.19336	0.850367	1.67471	0.306564	0.958749
NRX3B	Q9HDB5	rectum	female	2	2	0.873137	0.673173	1.1325	0.306629	0.958749
CR3L1	Q96BA8	rectum	female	2	2	1.06438	0.944336	1.19969	0.306825	0.958749
MID51	Q9NQG6	rectum	female	2	2	0.916643	0.775677	1.08323	0.306967	0.958749
CCD92	Q53HC0	rectum	female	2	2	0.897211	0.728641	1.10478	0.307011	0.958749
PFD3	P61758	rectum	female	2	2	1.13756	0.888296	1.45678	0.307095	0.958749
ZN263	O14978	rectum	female	2	2	1.0786	0.932753	1.24725	0.307357	0.958749
ITM2C:C-term	Q9NQX7	rectum	female	2	2	0.905161	0.747472	1.09612	0.307602	0.958749
CHK1	O14757	rectum	female	2	2	0.888042	0.706839	1.1157	0.307859	0.958749
NEUT	P30990	rectum	female	2	2	0.896264	0.726084	1.10633	0.308009	0.958749
PIM1	P11309	rectum	female	2	2	0.914726	0.770658	1.08573	0.308048	0.958749
SLC31	Q07837	rectum	female	2	2	1.07846	0.932667	1.24705	0.308059	0.958749
MMP-1	P03956	rectum	female	2	2	1.10675	0.910628	1.34511	0.308107	0.958749
Lactoferrin	P02788	rectum	female	2	2	1.10327	0.913235	1.33285	0.308224	0.958749
UBP8	P40818	rectum	female	2	2	1.14101	0.885295	1.4706	0.30824	0.958749
SGK3	Q96BR1	rectum	female	2	2	0.899607	0.733947	1.10266	0.308273	0.958749
b-CF	P0DN86	rectum	female	2	2	0.884079	0.697403	1.12072	0.308615	0.958749
ARF6	P62330	rectum	female	2	2	1.08245	0.929321	1.26081	0.308649	0.958749
AUGN	Q9H1Z8	rectum	female	2	2	0.914418	0.769675	1.08638	0.308867	0.958749
JKIP3	Q5VZ66	rectum	female	2	2	1.07753	0.933125	1.24429	0.309084	0.958749
DLL4	Q9NR61	rectum	female	2	2	0.909774	0.758146	1.09173	0.309384	0.958749
TTC33	Q6PID6	rectum	female	2	2	0.911993	0.76357	1.08927	0.309396	0.958749
GIB	P04054	rectum	female	2	2	0.846169	0.61314	1.16776	0.309471	0.958749
ALG2	Q9H553	rectum	female	2	2	0.886344	0.702344	1.11855	0.309494	0.958749
TIMD3	Q8TDQ0	rectum	female	2	2	1.09207	0.921415	1.29434	0.30966	0.958749
PEX26	Q7Z412	rectum	female	2	2	1.07659	0.933726	1.2413	0.309661	0.958749
RFX5	P48382	rectum	female	2	2	0.897549	0.728594	1.10568	0.309722	0.958749
IGFBP-5	P24593	rectum	female	2	2	0.894754	0.721956	1.10891	0.309758	0.958749
NDRG2	Q9UN36	rectum	female	2	2	0.915548	0.772203	1.0855	0.309815	0.958749
GNAQ	P50148	rectum	female	2	2	1.12373	0.897197	1.40747	0.309834	0.958749
UROL1	Q5DID0	rectum	female	2	2	1.08923	0.923546	1.28463	0.310002	0.958749
SP-D	P35247	rectum	female	2	2	0.902258	0.739699	1.10054	0.310218	0.958749
LAP	P28838	rectum	female	2	2	1.10268	0.912973	1.33182	0.310224	0.958749
YJEN3	A6XGL0	rectum	female	2	2	1.07328	0.936224	1.23039	0.31033	0.958749
PCNP	Q8WW12	rectum	female	2	2	1.14889	0.878643	1.50227	0.310387	0.958749
CBX3	Q13185	rectum	female	2	2	1.0852	0.926597	1.27094	0.310463	0.958749
LIRB4	Q8NHJ6	rectum	female	2	2	0.912597	0.764655	1.08916	0.310818	0.958749
Gc-Globulin, Mixed Type	P02774	rectum	female	2	2	1.09919	0.915356	1.31994	0.311151	0.958749
GIIE	Q9NZK7	rectum	female	2	2	0.884741	0.698033	1.12139	0.31125	0.958749
PA1	Q9BTK6	rectum	female	2	2	1.14335	0.88214	1.4819	0.311394	0.958749
CA050	Q9BV19	rectum	female	2	2	0.851233	0.623163	1.16277	0.311428	0.958749
SH3G2	Q99962	rectum	female	2	2	1.1728	0.861363	1.59684	0.311431	0.958749
SYAP1	Q96A49	rectum	female	2	2	1.15333	0.87488	1.52039	0.311617	0.958749
BTG4	Q9NY30	rectum	female	2	2	0.841278	0.601775	1.1761	0.311986	0.958749
B4GT7	Q9UBV7	rectum	female	2	2	1.11347	0.904043	1.37141	0.311998	0.958749
BCAR3:Ras-GEF	O75815	rectum	female	2	2	1.10559	0.91004	1.34317	0.312124	0.958749
Alpha-L-fucosidase I	P04066	rectum	female	2	2	1.09672	0.916864	1.31187	0.312381	0.958749
CHST6	Q9GZX3	rectum	female	2	2	0.889148	0.7079	1.1168	0.312409	0.958749
KDM8	Q8N371	rectum	female	2	2	1.08424	0.926709	1.26856	0.312622	0.958749
YA003	Q6UX82	rectum	female	2	2	0.914165	0.768005	1.08814	0.312662	0.958749
DUS3	P51452	rectum	female	2	2	1.12536	0.894791	1.41535	0.312663	0.958749
IL-11 RA	Q14626	rectum	female	2	2	1.12645	0.893926	1.41946	0.312783	0.958749
UFD1	Q92890	rectum	female	2	2	1.15351	0.873994	1.52243	0.313119	0.958814
KERA	O60938	rectum	female	2	2	1.10845	0.907436	1.354	0.313192	0.958814
PRKRA	O75569	rectum	female	2	2	1.12234	0.896818	1.40456	0.313253	0.958815
NXT1	Q9UKK6	rectum	female	2	2	0.861789	0.645264	1.15097	0.31367	0.959059
SH3G3	Q99963	rectum	female	2	2	1.09208	0.920055	1.29628	0.313824	0.959132
GPR64	Q8IZP9	rectum	female	2	2	1.08026	0.929493	1.25548	0.314127	0.959203
SLUG	O43623	rectum	female	2	2	0.803008	0.523805	1.23103	0.314202	0.959203
CNGB1	Q14028	rectum	female	2	2	1.11322	0.903248	1.372	0.314535	0.959203
CLYBL	Q8N0X4	rectum	female	2	2	1.11701	0.900237	1.38599	0.314781	0.959203
QORL1	O95825	rectum	female	2	2	1.10145	0.912294	1.32982	0.31484	0.959203
KNTC2	O14777	rectum	female	2	2	1.12195	0.896402	1.40425	0.314951	0.959203
DB116	Q30KQ4	rectum	female	2	2	0.892655	0.715262	1.11404	0.315102	0.959203
RNF13	O43567	rectum	female	2	2	1.07944	0.929832	1.25311	0.315283	0.959203
GON1	P01148	rectum	female	2	2	1.10599	0.908561	1.34631	0.315318	0.959203
MUL1:CD	Q969V5	rectum	female	2	2	0.893932	0.718075	1.11286	0.315755	0.95933
GBP1	P32455	rectum	female	2	2	1.10843	0.906388	1.35551	0.31602	0.959451
KS6A6	Q9UK32	rectum	female	2	2	1.16318	0.865573	1.56312	0.316093	0.959451
Calbindin D28	P05937	rectum	female	2	2	1.08554	0.924605	1.27448	0.316111	0.959451
HNRPR	O43390	rectum	female	2	2	1.1266	0.892314	1.4224	0.316284	0.959451
NIT2	Q9NQR4	rectum	female	2	2	0.850012	0.618469	1.16824	0.316552	0.959451
ZN696	Q9H7X3	rectum	female	2	2	1.14159	0.880951	1.47933	0.316631	0.959451
GRIK2	Q13002	rectum	female	2	2	0.877209	0.678773	1.13366	0.316715	0.959451
EHD3	Q9NZN3	rectum	female	2	2	1.18618	0.849171	1.65694	0.316722	0.959451
DOK2	O60496	rectum	female	2	2	1.16976	0.860573	1.59002	0.316741	0.959451
CD2	P06729	rectum	female	2	2	0.894916	0.720031	1.11228	0.316928	0.959451
NAD(P)H dehydrogenase	P15559	rectum	female	2	2	0.90197	0.7369	1.10402	0.317103	0.959451
G6B:CD	O95866	rectum	female	2	2	1.09796	0.914251	1.31858	0.317147	0.959451
RB22A	Q9UL26	rectum	female	2	2	1.06171	0.944172	1.19388	0.31716	0.959451
NXPH2	O95156	rectum	female	2	2	0.915328	0.769606	1.08864	0.317315	0.959451
Endothelin 2	P20800	rectum	female	2	2	0.909037	0.754032	1.09591	0.31739	0.959451
ERN1	O75460	rectum	female	2	2	0.913432	0.764841	1.09089	0.317512	0.959451
ATPK	P56134	rectum	female	2	2	1.08451	0.924989	1.27153	0.317602	0.959451
TRIM1	Q9UJV3	rectum	female	2	2	0.853722	0.626022	1.16424	0.317702	0.959451
C1s	P09871	rectum	female	2	2	0.907203	0.749425	1.0982	0.317772	0.959451
AN32A	P39687	rectum	female	2	2	1.06829	0.938433	1.21611	0.317803	0.959451
CAZA1	P52907	rectum	female	2	2	1.14286	0.879421	1.48523	0.317864	0.959451
KI2LA	Q8N109	rectum	female	2	2	1.09448	0.916797	1.3066	0.317868	0.959451
IMA6	O15131	rectum	female	2	2	1.16246	0.865099	1.56203	0.317964	0.959451
WF10A	Q9H1F0	rectum	female	2	2	0.87728	0.678441	1.1344	0.318087	0.959451
DHI1	P28845	rectum	female	2	2	1.12099	0.895807	1.40278	0.318153	0.959451
STMN2	Q93045	rectum	female	2	2	1.1031	0.909752	1.33754	0.318287	0.959451
SNX7	Q9UNH6	rectum	female	2	2	0.895024	0.719835	1.11285	0.318333	0.959451
c-Jun	P05412	rectum	female	2	2	1.07757	0.930487	1.2479	0.318403	0.959451
g-Synuclein	O76070	rectum	female	2	2	1.09938	0.912656	1.3243	0.31847	0.959451
VSTM1	Q6UX27	rectum	female	2	2	0.900408	0.73268	1.10653	0.318542	0.959451
DLL1	O00548	rectum	female	2	2	0.852737	0.623544	1.16617	0.318551	0.959451
GIMA7	Q8NHV1	rectum	female	2	2	1.10025	0.911754	1.32772	0.31904	0.959451
CPTP	Q5TA50	rectum	female	2	2	1.08968	0.9203	1.29023	0.31907	0.959451
WRIP1	Q96S55	rectum	female	2	2	1.06908	0.937422	1.21922	0.319157	0.959451
CCS	O14618	rectum	female	2	2	0.897885	0.726355	1.10992	0.319348	0.959451
SPIT3	P49223	rectum	female	2	2	1.12011	0.895966	1.40033	0.319413	0.959451
Ribonuclease UK114	P52758	rectum	female	2	2	1.11464	0.900216	1.38013	0.319439	0.959451
IL-1F7	Q9NZH6	rectum	female	2	2	0.909216	0.753849	1.0966	0.319529	0.959451
AINX	Q16352	rectum	female	2	2	0.896949	0.724049	1.11114	0.319532	0.959451
NEO1	Q92859	rectum	female	2	2	0.896802	0.723585	1.11148	0.319879	0.959451
MGN	P61326	rectum	female	2	2	1.10985	0.903747	1.36296	0.320035	0.959451
MAGE-6	P43360	rectum	female	2	2	0.900816	0.733177	1.10678	0.320107	0.959451
HDHD2	Q9H0R4	rectum	female	2	2	1.19425	0.841304	1.69526	0.320625	0.959451
AK1C2	P52895	rectum	female	2	2	0.879483	0.682593	1.13316	0.320634	0.959451
PIGR	P01833	rectum	female	2	2	0.88437	0.693894	1.12713	0.320746	0.959451
HG2A	P04233	rectum	female	2	2	0.917635	0.774395	1.08737	0.320882	0.959451
MUSC	O60682	rectum	female	2	2	1.14584	0.875751	1.49924	0.320894	0.959451
DRAK2	O94768	rectum	female	2	2	0.914277	0.76592	1.09137	0.321158	0.959451
K1161:CD	Q6NSJ0	rectum	female	2	2	0.859842	0.637991	1.15884	0.321309	0.959451
PSMG4	Q5JS54	rectum	female	2	2	0.916611	0.771695	1.08874	0.321366	0.959451
transcription factor MLR1, isoform CRA_b	Q8N3X6	rectum	female	2	2	0.910542	0.756535	1.0959	0.32154	0.959451
HEXI1	O94992	rectum	female	2	2	1.18368	0.848079	1.65208	0.321549	0.959451
MSRB3	Q8IXL7	rectum	female	2	2	1.063	0.942046	1.19948	0.321555	0.959451
RAB26	Q9ULW5	rectum	female	2	2	0.906266	0.745956	1.10103	0.321712	0.959451
TMM8B	A6NDV4	rectum	female	2	2	1.08756	0.92119	1.28398	0.321733	0.959451
SAC2	Q9Y2H2	rectum	female	2	2	1.07855	0.928716	1.25256	0.32174	0.959451
G-CSF-R	Q99062	rectum	female	2	2	0.90665	0.746847	1.10065	0.321879	0.959451
PABP3	Q9H361	rectum	female	2	2	1.08962	0.919391	1.29137	0.322038	0.959451
C4	P0C0L4	rectum	female	2	2	1.13306	0.884809	1.45097	0.32215	0.959451
PRS8	P62195	rectum	female	2	2	1.08091	0.926607	1.2609	0.322172	0.959451
CDCP1	Q9H5V8	rectum	female	2	2	0.886599	0.698595	1.1252	0.32224	0.959451
ETFA	P13804	rectum	female	2	2	0.908562	0.751431	1.09855	0.322277	0.959451
SIA7C	Q8NDV1	rectum	female	2	2	1.06821	0.937363	1.21732	0.322308	0.959451
ERVV1	B6SEH8	rectum	female	2	2	0.868694	0.657313	1.14805	0.322438	0.959451
PK3CG	P48736	rectum	female	2	2	0.907058	0.747664	1.10043	0.322498	0.959451
XTP3A	Q9H773	rectum	female	2	2	0.875999	0.673746	1.13897	0.322932	0.959451
RXFP1	Q9HBX9	rectum	female	2	2	1.07097	0.93481	1.22696	0.323017	0.959451
IL-20 Rb	Q6UXL0	rectum	female	2	2	0.901102	0.732946	1.10784	0.323062	0.959451
SELPL:CD	Q14242	rectum	female	2	2	0.90977	0.754137	1.09752	0.32322	0.959451
CHRD	Q9H2X0	rectum	female	2	2	0.896373	0.721407	1.11377	0.323446	0.959451
ELK1	P19419	rectum	female	2	2	0.903028	0.73751	1.10569	0.323454	0.959451
RTKN	Q9BST9	rectum	female	2	2	0.877259	0.676421	1.13773	0.323533	0.959451
Ubiquitin+1	P62979	rectum	female	2	2	1.15858	0.864831	1.5521	0.323843	0.959451
AT131	Q9HD20	rectum	female	2	2	1.09411	0.915049	1.30821	0.323956	0.959451
NEPR1	Q8N9A8	rectum	female	2	2	0.863594	0.64528	1.15577	0.323971	0.959451
STK10	O94804	rectum	female	2	2	1.13766	0.880402	1.47008	0.324099	0.959451
OAF	Q86UD1	rectum	female	2	2	1.09948	0.910585	1.32756	0.324103	0.959451
VMAC	Q2NL98	rectum	female	2	2	0.868936	0.657156	1.14897	0.324292	0.959451
TTC9B	Q8N6N2	rectum	female	2	2	1.07986	0.926843	1.25813	0.324391	0.959451
FUT11	Q495W5	rectum	female	2	2	0.846158	0.606951	1.17964	0.324421	0.959451
GSTA3	Q16772	rectum	female	2	2	1.08596	0.921607	1.27962	0.324657	0.959451
DMRTD	Q8IXT2	rectum	female	2	2	0.914602	0.76566	1.09252	0.324971	0.959451
DYN2	P50570	rectum	female	2	2	1.16894	0.856533	1.5953	0.325177	0.959451
ATP23	Q9Y6H3	rectum	female	2	2	0.902086	0.734571	1.1078	0.325525	0.959451
VPS53	Q5VIR6	rectum	female	2	2	1.1385	0.878997	1.47462	0.325711	0.959451
BEX5	Q5H9J7	rectum	female	2	2	0.918336	0.774844	1.0884	0.325724	0.959451
ITIH5	Q86UX2	rectum	female	2	2	0.905399	0.74259	1.1039	0.325808	0.959451
SERC	Q9Y617	rectum	female	2	2	1.10644	0.904264	1.35382	0.325865	0.959451
ATOX1	O00244	rectum	female	2	2	1.0892	0.918468	1.29167	0.325975	0.959451
Ig K chain V-I region HK102-like	P01602	rectum	female	2	2	1.11024	0.901022	1.36803	0.32629	0.959451
GFPT2	O94808	rectum	female	2	2	1.0984	0.91069	1.32481	0.326309	0.959451
BAMBI:CD	Q13145	rectum	female	2	2	0.912211	0.759263	1.09597	0.326448	0.959451
PDIA4	P13667	rectum	female	2	2	0.853713	0.622446	1.17091	0.326513	0.959451
LCMT1	Q9UIC8	rectum	female	2	2	1.05928	0.944147	1.18846	0.326592	0.959451
discoidin domain receptor 1	Q08345	rectum	female	2	2	0.894872	0.716731	1.11729	0.326727	0.959451
NLGN2:CD	Q8NFZ4	rectum	female	2	2	1.09916	0.909875	1.32783	0.326836	0.959451
PLPL2	Q96AD5	rectum	female	2	2	1.06594	0.938129	1.21115	0.32715	0.959451
CYH3	O43739	rectum	female	2	2	1.14569	0.87279	1.50392	0.327186	0.959451
CRYL1	Q9Y2S2	rectum	female	2	2	1.10348	0.906166	1.34376	0.32725	0.959451
CDX1	P47902	rectum	female	2	2	1.09413	0.913905	1.30991	0.32727	0.959451
SAPL1	Q6NUJ1	rectum	female	2	2	1.09784	0.910749	1.32335	0.327477	0.959451
SIA8C	O43173	rectum	female	2	2	0.870654	0.659777	1.14893	0.327659	0.959451
SEM3B	Q13214	rectum	female	2	2	0.891318	0.70784	1.12235	0.32788	0.959451
Proteinase-3	P24158	rectum	female	2	2	0.906467	0.744578	1.10355	0.327919	0.959451
GPDA	P21695	rectum	female	2	2	1.11247	0.898478	1.37742	0.32817	0.959451
EFMT1	Q8WVE0	rectum	female	2	2	0.88906	0.702338	1.12542	0.328264	0.959451
SUMO3	P55854	rectum	female	2	2	1.16986	0.85413	1.6023	0.328308	0.959451
JARD2	Q92833	rectum	female	2	2	0.910468	0.754329	1.09893	0.328477	0.959451
ROGDI	Q9GZN7	rectum	female	2	2	0.88575	0.694357	1.1299	0.328701	0.959451
PLA1A	Q53H76	rectum	female	2	2	1.09934	0.909002	1.32953	0.328876	0.959451
PRAME	P78395	rectum	female	2	2	1.09642	0.911424	1.31897	0.328918	0.959451
carboxylesterase, liver	P23141	rectum	female	2	2	0.926662	0.795269	1.07976	0.32892	0.959451
TSR3	Q9UJK0	rectum	female	2	2	0.896594	0.720082	1.11637	0.329161	0.959451
MMP-8	P22894	rectum	female	2	2	1.13343	0.881309	1.45766	0.329221	0.959451
CIG49	O14879	rectum	female	2	2	0.875873	0.671103	1.14312	0.329331	0.959451
Endothelin-converting enzyme 1:ECD	P42892	rectum	female	2	2	0.899998	0.728084	1.1125	0.329957	0.960166
HEXI1	O94992	rectum	female	2	2	0.892898	0.710693	1.12181	0.330635	0.960249
CR001	O15165	rectum	female	2	2	0.891536	0.707413	1.12358	0.330691	0.960249
PARP:region 1	P09874	rectum	female	2	2	1.08273	0.922446	1.27086	0.33086	0.960249
DHB8	Q92506	rectum	female	2	2	1.0991	0.908435	1.32979	0.331011	0.960249
ALDH-E2	P05091	rectum	female	2	2	0.910783	0.754325	1.09969	0.331166	0.960249
KLHL7	Q8IXQ5	rectum	female	2	2	1.084	0.921047	1.27579	0.331819	0.960519
SCF sR	P10721	rectum	female	2	2	0.897978	0.722536	1.11602	0.331924	0.960537
SPARCL1	Q14515	rectum	female	2	2	0.9068	0.743957	1.10529	0.33268	0.960869
PKHB1	Q9UF11	rectum	female	2	2	0.868277	0.652286	1.15579	0.333117	0.961083
RASF5	Q8WWW0	rectum	female	2	2	1.08756	0.91755	1.28906	0.333148	0.961083
TCEA3	O75764	rectum	female	2	2	1.1228	0.887949	1.41975	0.333357	0.961149
MR1L1	Q96HT8	rectum	female	2	2	0.879606	0.678234	1.14077	0.333496	0.961174
BPTF	Q12830	rectum	female	2	2	1.06881	0.933833	1.2233	0.333981	0.961174
ARC	Q7LC44	rectum	female	2	2	0.88761	0.696901	1.13051	0.334027	0.961174
Endothelial lipase	Q9Y5X9	rectum	female	2	2	0.898643	0.723461	1.11624	0.334062	0.961174
MMP-7	P09237	rectum	female	2	2	1.11052	0.897713	1.37378	0.334132	0.961174
NAKD2	Q4G0N4	rectum	female	2	2	0.915591	0.76556	1.09502	0.334148	0.961174
MXRA8:ECD	Q9BRK3	rectum	female	2	2	0.884233	0.688859	1.13502	0.334149	0.961174
FCRL3	Q96P31	rectum	female	2	2	0.907896	0.746186	1.10465	0.334305	0.961174
PDE6D	O43924	rectum	female	2	2	0.910124	0.751705	1.10193	0.334452	0.961174
Activin B	P09529	rectum	female	2	2	0.854077	0.619891	1.17673	0.334713	0.961174
ZO1	Q07157	rectum	female	2	2	0.897133	0.719568	1.11851	0.334719	0.961174
Pseudocholinesterase	P06276	rectum	female	2	2	0.916133	0.766768	1.09459	0.334733	0.961174
DB112	Q30KQ8	rectum	female	2	2	0.917748	0.770861	1.09262	0.33478	0.961174
Testican-2	Q92563	rectum	female	2	2	1.11315	0.895266	1.38405	0.3348	0.961174
HSP76	P17066	rectum	female	2	2	0.899379	0.725014	1.11568	0.334816	0.961174
PHF6	Q8IWS0	rectum	female	2	2	0.83453	0.577716	1.20551	0.335065	0.961213
PlGF	P49763	rectum	female	2	2	0.838872	0.586822	1.19918	0.335204	0.961213
Integrin alpha-2/ b1	P05556	rectum	female	2	2	0.891528	0.705837	1.12607	0.335271	0.961213
NKG2D	P26718	rectum	female	2	2	1.06638	0.935658	1.21537	0.335434	0.961213
PALM	O75781	rectum	female	2	2	0.894527	0.712996	1.12228	0.335479	0.961213
WASL	O00401	rectum	female	2	2	0.902906	0.73334	1.11168	0.335856	0.961249
GDF-9	O60383	rectum	female	2	2	1.08786	0.916293	1.29155	0.336209	0.961251
DRGX	A6NNA5	rectum	female	2	2	1.06796	0.933925	1.22123	0.33659	0.961267
TF2B	Q00403	rectum	female	2	2	0.870174	0.655017	1.156	0.337255	0.961458
PUR8	P30566	rectum	female	2	2	1.1129	0.894359	1.38483	0.337562	0.961458
FGF-8A	P55075	rectum	female	2	2	1.06225	0.938904	1.2018	0.337592	0.961458
IL31R	Q8NI17	rectum	female	2	2	0.929485	0.800444	1.07933	0.337607	0.961458
GATD1	Q8WUU5	rectum	female	2	2	1.10286	0.902765	1.34732	0.337797	0.961487
TELT	O15273	rectum	female	2	2	0.85293	0.616044	1.1809	0.337919	0.961542
UNC5H4	Q6UXZ4	rectum	female	2	2	0.924953	0.788499	1.08502	0.338087	0.961552
CA115	Q9H7X2	rectum	female	2	2	0.89726	0.718747	1.12011	0.338155	0.961552
SDHF1	A6NFY7	rectum	female	2	2	0.892076	0.706144	1.12696	0.338234	0.961552
IL-1 R AcP	Q9NPH3	rectum	female	2	2	0.9022	0.730754	1.11387	0.338516	0.961552
TD26	Q6UXH0	rectum	female	2	2	0.874312	0.664044	1.15116	0.338571	0.961552
PTH1R	Q03431	rectum	female	2	2	0.898429	0.721459	1.11881	0.338593	0.961552
Lactoferrin	P02788	rectum	female	2	2	0.904078	0.735369	1.11149	0.338619	0.961552
filamin A:CH2	P21333	rectum	female	2	2	0.850014	0.609254	1.18592	0.33887	0.961672
SEZ6L	Q9BYH1	rectum	female	2	2	0.885144	0.689274	1.13668	0.339038	0.961709
TR:ECD	P02786	rectum	female	2	2	0.90987	0.749617	1.10438	0.339308	0.961926
NT5D3	Q86UY8	rectum	female	2	2	0.880323	0.677683	1.14356	0.339589	0.962032
CLGN	O14967	rectum	female	2	2	0.918001	0.770159	1.09422	0.33961	0.962032
KDSR	Q06136	rectum	female	2	2	0.916952	0.767474	1.09554	0.339616	0.962032
SIG14	Q08ET2	rectum	female	2	2	0.930703	0.803118	1.07856	0.339742	0.962042
MEG10	Q96KG7	rectum	female	2	2	0.884984	0.688576	1.13741	0.339921	0.962124
ILF2	Q12905	rectum	female	2	2	0.933944	0.811618	1.07471	0.340037	0.962124
HPLN4	Q86UW8	rectum	female	2	2	0.905494	0.738372	1.11044	0.340268	0.962124
SHP-2	Q06124	rectum	female	2	2	1.18076	0.839171	1.6614	0.340269	0.962124
Alkaline phosphatase, liver	P05186	rectum	female	2	2	0.897321	0.718024	1.12139	0.340792	0.962124
PI15	O43692	rectum	female	2	2	1.11119	0.894337	1.38064	0.341184	0.962124
ACOX1	Q15067	rectum	female	2	2	1.16349	0.851672	1.58946	0.341456	0.962124
NCOA2	Q15596	rectum	female	2	2	0.82884	0.562974	1.22026	0.341476	0.962124
PAK7	Q9P286	rectum	female	2	2	0.907439	0.742802	1.10857	0.34165	0.962157
CXA8	P48165	rectum	female	2	2	0.8875	0.693894	1.13513	0.341846	0.962248
FREM2	Q5SZK8	rectum	female	2	2	1.10948	0.895475	1.37464	0.341994	0.962248
MMP-7	P09237	rectum	female	2	2	1.07258	0.928215	1.2394	0.34212	0.962248
CD81	P60033	rectum	female	2	2	0.879871	0.675615	1.14588	0.342323	0.96227
LRP8	Q14114	rectum	female	2	2	0.894712	0.711036	1.12584	0.342637	0.96227
PACA	P18509	rectum	female	2	2	0.911283	0.752162	1.10407	0.342702	0.96227
DECR2	Q9NUI1	rectum	female	2	2	0.880165	0.676058	1.14589	0.342997	0.96227
NEK7	Q8TDX7	rectum	female	2	2	1.13371	0.874605	1.46958	0.343162	0.96227
UNC5B	Q8IZJ1	rectum	female	2	2	0.880045	0.675709	1.14617	0.343174	0.96227
CLC6A	Q6EIG7	rectum	female	2	2	0.932524	0.807093	1.07745	0.343206	0.96227
TRIML	Q8N9V2	rectum	female	2	2	1.08844	0.913478	1.29692	0.343208	0.96227
ATG4B	Q9Y4P1	rectum	female	2	2	1.09676	0.90606	1.3276	0.343273	0.96227
AXIN2	Q9Y2T1	rectum	female	2	2	1.07203	0.928335	1.23798	0.343499	0.96227
NDST1	P52848	rectum	female	2	2	0.918721	0.770909	1.09487	0.343532	0.96227
GAB1	Q13480	rectum	female	2	2	1.13459	0.873689	1.47339	0.343579	0.96227
CD38	P28907	rectum	female	2	2	1.07659	0.92408	1.25428	0.343679	0.96227
C1-Esterase Inhibitor	P05155	rectum	female	2	2	1.0915	0.910543	1.30842	0.343809	0.96227
RBPS2	Q6ZRY4	rectum	female	2	2	1.14753	0.863026	1.52583	0.343829	0.96227
RIPK2	O43353	rectum	female	2	2	0.9158	0.763321	1.09874	0.343844	0.96227
GPX5	O75715	rectum	female	2	2	0.926857	0.791946	1.08475	0.343954	0.96227
PCKGM	Q16822	rectum	female	2	2	1.08244	0.91833	1.27588	0.344988	0.962677
FHOD1	Q9Y613	rectum	female	2	2	1.16064	0.851906	1.58127	0.345088	0.962677
CI061	Q15884	rectum	female	2	2	0.920849	0.775974	1.09277	0.34509	0.962677
FGF-17	O60258	rectum	female	2	2	0.901449	0.726779	1.1181	0.345096	0.962677
RHG01:Rho-GAP	Q07960	rectum	female	2	2	0.915498	0.76216	1.09969	0.345188	0.962677
CXD2	Q9UKL4	rectum	female	2	2	0.886742	0.690841	1.13819	0.345323	0.962677
METAP1	P53582	rectum	female	2	2	1.16922	0.844785	1.61825	0.345792	0.962677
TMUB2	Q71RG4	rectum	female	2	2	0.890006	0.698518	1.13399	0.345827	0.962677
ATS3	O15072	rectum	female	2	2	0.911189	0.750929	1.10565	0.346015	0.962677
MFA3L	O75121	rectum	female	2	2	1.08149	0.918801	1.27299	0.346268	0.962677
ORAV1	Q8WV07	rectum	female	2	2	0.917251	0.766316	1.09791	0.34639	0.962677
SHP1L	Q9BZQ2	rectum	female	2	2	0.899087	0.720495	1.12195	0.346438	0.962677
Plasmin	P00747	rectum	female	2	2	0.923012	0.78112	1.09068	0.346847	0.962677
NT5D1	Q5TFE4	rectum	female	2	2	0.889046	0.695835	1.1359	0.346861	0.962677
SG11A	Q6PDA7	rectum	female	2	2	1.12475	0.880388	1.43694	0.346881	0.962677
HXA5	P20719	rectum	female	2	2	0.94012	0.826578	1.06926	0.347086	0.962677
Aldose reductase-like C3	P42330	rectum	female	2	2	1.08598	0.914412	1.28975	0.347138	0.962677
GI24:ECD	Q9H7M9	rectum	female	2	2	0.896537	0.713961	1.1258	0.347191	0.962677
RNase 2	P10153	rectum	female	2	2	0.831909	0.566796	1.22103	0.347222	0.962677
TSHR	P16473	rectum	female	2	2	0.855561	0.617994	1.18445	0.347234	0.962677
KLRF1	Q9NZS2	rectum	female	2	2	0.938761	0.82277	1.0711	0.347657	0.962677
ENOX2	Q16206	rectum	female	2	2	0.880615	0.675365	1.14824	0.347729	0.962677
LACC1	Q8IV20	rectum	female	2	2	1.09767	0.903606	1.33342	0.347812	0.962677
Siglec-5	O15389	rectum	female	2	2	0.934807	0.812065	1.0761	0.347883	0.962677
OLFL1	Q6UWY5	rectum	female	2	2	1.05736	0.941123	1.18795	0.347888	0.962677
Complement receptor type 1	P17927	rectum	female	2	2	0.907139	0.740098	1.11188	0.347942	0.962677
ES8L1	Q8TE68	rectum	female	2	2	0.907885	0.741945	1.11094	0.348045	0.962677
HDGR2	Q7Z4V5	rectum	female	2	2	0.88542	0.68668	1.14168	0.348082	0.962677
BRAK	O95715	rectum	female	2	2	0.90197	0.727071	1.11894	0.348181	0.962685
BAG-2	O95816	rectum	female	2	2	1.08472	0.915097	1.28578	0.348605	0.963055
BT2A2	Q8WVV5	rectum	female	2	2	0.886559	0.68916	1.1405	0.348782	0.963055
IL-21 sR	Q9HBE5	rectum	female	2	2	0.885744	0.687202	1.14165	0.348784	0.963055
ZNF18	P17022	rectum	female	2	2	1.08001	0.919307	1.26881	0.34906	0.963055
CD30 Ligand	P32971	rectum	female	2	2	0.916468	0.763501	1.10008	0.349164	0.963055
SCAM5	Q8TAC9	rectum	female	2	2	1.06955	0.929095	1.23124	0.34923	0.963055
MMP20	O60882	rectum	female	2	2	1.09096	0.90915	1.30913	0.349284	0.963055
RNase 1	P07998	rectum	female	2	2	0.895471	0.710551	1.12852	0.349527	0.963055
ANR27	Q96NW4	rectum	female	2	2	0.88486	0.6848	1.14336	0.349561	0.963055
NP1L1	P55209	rectum	female	2	2	1.16988	0.842052	1.62535	0.349658	0.963055
PTPRN	Q16849	rectum	female	2	2	0.889329	0.695528	1.13713	0.34966	0.963055
sperm acrosome associated 1	Q9HBV2	rectum	female	2	2	0.92152	0.776441	1.09371	0.349728	0.963055
SYNC	O43776	rectum	female	2	2	1.16517	0.84558	1.60554	0.350028	0.963055
EXOG	Q9Y2C4	rectum	female	2	2	0.899525	0.720386	1.12321	0.350035	0.963055
Integrin a1b1	P05556	rectum	female	2	2	1.13301	0.871927	1.47227	0.350077	0.963055
RASA1	P20936	rectum	female	2	2	0.930843	0.800867	1.08191	0.350332	0.963133
SNX12	Q9UMY4	rectum	female	2	2	1.17059	0.841062	1.62924	0.350406	0.963133
ABP1	P19801	rectum	female	2	2	0.913299	0.754984	1.10481	0.350438	0.963159
CaMKK alpha	Q8N5S9	rectum	female	2	2	0.875249	0.661685	1.15774	0.350484	0.963179
INHBC	P55103	rectum	female	2	2	1.0999	0.900553	1.34337	0.350676	0.963189
VATC1	P21283	rectum	female	2	2	1.12434	0.879034	1.43811	0.350686	0.963189
CBPA2	P48052	rectum	female	2	2	1.07521	0.923292	1.25212	0.350799	0.963189
TBCB	Q99426	rectum	female	2	2	1.16674	0.843886	1.61312	0.350805	0.963189
DUS10	Q9Y6W6	rectum	female	2	2	0.898411	0.71733	1.1252	0.350918	0.963235
GRB7	Q14451	rectum	female	2	2	0.917627	0.765963	1.09932	0.351013	0.963295
ITM2B	Q9Y287	rectum	female	2	2	0.919559	0.770959	1.0968	0.351071	0.963295
ACAM:ECD	Q9H6B4	rectum	female	2	2	0.903864	0.730833	1.11786	0.351183	0.963404
SCPDL	Q8NBX0	rectum	female	2	2	1.0641	0.933763	1.21262	0.351374	0.963496
Hemoglobin	P68871	rectum	female	2	2	1.11163	0.889809	1.38875	0.351388	0.963496
LACB2	Q53H82	rectum	female	2	2	1.18599	0.828386	1.69798	0.351513	0.963496
KALM	P23352	rectum	female	2	2	0.90901	0.74361	1.1112	0.351863	0.963496
MPP7	Q5T2T1	rectum	female	2	2	1.0887	0.910318	1.30204	0.35194	0.963625
TMX2	Q9Y320	rectum	female	2	2	0.892595	0.702568	1.13402	0.352236	0.963822
ANKR2	Q9GZV1	rectum	female	2	2	0.926762	0.789488	1.08791	0.352436	0.963889
CNPY3	Q9BT09	rectum	female	2	2	0.88515	0.684421	1.14475	0.352512	0.963955
FCRL6	Q6DN72	rectum	female	2	2	0.91152	0.749761	1.10818	0.352658	0.963972
ghrelin	Q9UBU3	rectum	female	2	2	1.10239	0.897313	1.35433	0.353293	0.964368
IL-31	Q6EBC2	rectum	female	2	2	0.903328	0.728726	1.11976	0.353537	0.964425
IFNA4	P05014	rectum	female	2	2	0.902277	0.725886	1.12153	0.354158	0.96459
Protein disulfide isomerase A3	P30101	rectum	female	2	2	0.856314	0.616753	1.18892	0.354218	0.96459
ALK-1	P37023	rectum	female	2	2	0.873203	0.655443	1.16331	0.354236	0.96459
Syntenin 1	O00560	rectum	female	2	2	1.12473	0.877087	1.44229	0.35426	0.96459
NFL	P07196	rectum	female	2	2	1.0902	0.908089	1.30884	0.354392	0.96459
NMES1	Q9C002	rectum	female	2	2	0.889245	0.693581	1.14011	0.354549	0.96459
SIRT2	Q8IXJ6	rectum	female	2	2	1.06552	0.931539	1.21878	0.354637	0.96459
SYYC	P54577	rectum	female	2	2	1.16346	0.844329	1.6032	0.354697	0.96459
PLOD2	O00469	rectum	female	2	2	0.90529	0.733237	1.11772	0.354872	0.96459
CRLF3	Q8IUI8	rectum	female	2	2	1.07955	0.917835	1.26977	0.355229	0.96459
D3D2	P42126	rectum	female	2	2	1.09994	0.898795	1.34611	0.355244	0.96459
ETS2	P15036	rectum	female	2	2	0.945354	0.839163	1.06498	0.355298	0.96459
TRIL:CD	Q7L0X0	rectum	female	2	2	1.0675	0.929433	1.22607	0.355303	0.96459
KIN17	O60870	rectum	female	2	2	0.917396	0.76403	1.10155	0.355628	0.96459
DQA2	P01906	rectum	female	2	2	0.890303	0.695713	1.13932	0.35579	0.96459
DCE1	Q99259	rectum	female	2	2	0.898002	0.714626	1.12843	0.355927	0.96459
NSE	P09104	rectum	female	2	2	0.902989	0.727088	1.12145	0.35595	0.96459
SEM3G	Q9NS98	rectum	female	2	2	0.913706	0.75428	1.10683	0.356285	0.96459
STX2	P32856	rectum	female	2	2	0.936222	0.813887	1.07695	0.356314	0.96459
TM1L2	Q6ZVM7	rectum	female	2	2	0.916986	0.762735	1.10243	0.356415	0.96459
GSK-3 beta	P49841	rectum	female	2	2	1.16027	0.84573	1.59179	0.356839	0.96459
ASAP2	O43150	rectum	female	2	2	0.911001	0.747085	1.11088	0.357061	0.96459
PACN1	Q9BY11	rectum	female	2	2	1.12697	0.873643	1.45375	0.357503	0.96459
DOCK9	Q9BZ29	rectum	female	2	2	0.932466	0.803418	1.08224	0.357556	0.96459
AP2A2	O94973	rectum	female	2	2	1.16646	0.84026	1.6193	0.357558	0.96459
UBS3A	P57075	rectum	female	2	2	1.0723	0.924131	1.24422	0.357564	0.96459
ADH7	P40394	rectum	female	2	2	0.910187	0.744835	1.11225	0.357587	0.96459
AMGO1:CD	Q86WK6	rectum	female	2	2	0.906125	0.734452	1.11792	0.357669	0.96459
FGF-10	O15520	rectum	female	2	2	0.909013	0.741796	1.11392	0.357702	0.96459
FREM1	Q5H8C1	rectum	female	2	2	0.907966	0.739108	1.1154	0.357752	0.96459
ASB8	Q9H765	rectum	female	2	2	0.941567	0.828147	1.07052	0.357884	0.96459
LRFN2	Q9ULH4	rectum	female	2	2	1.07478	0.921517	1.25353	0.358242	0.96459
Glutathione peroxidase	P07203	rectum	female	2	2	1.13293	0.868025	1.47869	0.358385	0.96459
IL-6/ IL-6 sRa Complex	P05231	rectum	female	2	2	0.909691	0.743267	1.11338	0.358544	0.96459
IL-1F6	Q9UHA7	rectum	female	2	2	0.912211	0.749732	1.1099	0.35857	0.96459
4EBP2	Q13542	rectum	female	2	2	1.07824	0.918057	1.26638	0.358595	0.96459
UBD	O15205	rectum	female	2	2	0.90856	0.740248	1.11514	0.358943	0.96459
DB119	Q8N690	rectum	female	2	2	0.911297	0.747256	1.11135	0.358973	0.96459
SH3G3	Q99963	rectum	female	2	2	1.155	0.848889	1.57149	0.359039	0.96459
L37A2	A6NM11	rectum	female	2	2	0.900369	0.719463	1.12676	0.359104	0.96459
DDX25	Q9UHL0	rectum	female	2	2	0.917001	0.761833	1.10377	0.359623	0.96459
MDM4	O15151	rectum	female	2	2	0.902454	0.724505	1.12411	0.3597	0.96459
APBB1:PID 2	O00213	rectum	female	2	2	0.864579	0.633239	1.18043	0.359733	0.96459
PRDM1	O75626	rectum	female	2	2	0.918192	0.76489	1.10222	0.359809	0.96459
TM38B	Q9NVV0	rectum	female	2	2	1.07665	0.919201	1.26107	0.359897	0.96459
2A5A	Q15172	rectum	female	2	2	1.14612	0.855876	1.5348	0.359983	0.96459
MPP6	Q9NZW5	rectum	female	2	2	0.907176	0.736381	1.11759	0.359995	0.96459
FOXO4	P98177	rectum	female	2	2	0.90979	0.743061	1.11393	0.360016	0.96459
PKP2	Q99959	rectum	female	2	2	1.14889	0.853454	1.54659	0.360117	0.96459
C1QT4	Q9BXJ3	rectum	female	2	2	0.899079	0.715872	1.12917	0.36017	0.96459
PRR16	Q569H4	rectum	female	2	2	0.853301	0.607379	1.19879	0.360387	0.96459
EEA1	Q15075	rectum	female	2	2	0.917204	0.762134	1.10383	0.360401	0.96459
PHYD1	Q5SRE7	rectum	female	2	2	0.911712	0.747882	1.11143	0.360402	0.96459
TGF-b3	P10600	rectum	female	2	2	0.900189	0.718544	1.12775	0.360491	0.96459
PDIA4	P13667	rectum	female	2	2	0.872351	0.650916	1.16912	0.360666	0.96459
ARM10	Q8N2F6	rectum	female	2	2	0.904126	0.728346	1.12233	0.360864	0.96459
B4GT2	O60909	rectum	female	2	2	0.899005	0.71545	1.12965	0.360871	0.96459
ACES	P22303	rectum	female	2	2	0.898563	0.714335	1.1303	0.360896	0.96459
Mannose-binding lectin	P49257	rectum	female	2	2	1.07597	0.919554	1.25898	0.360951	0.96459
PIHD1	Q9NWS0	rectum	female	2	2	1.15077	0.851312	1.55557	0.361141	0.96459
XPO5	Q9HAV4	rectum	female	2	2	0.914087	0.753755	1.10852	0.361285	0.96459
ASF1A	Q9Y294	rectum	female	2	2	1.08407	0.911515	1.2893	0.36146	0.96459
BACH2	Q9BYV9	rectum	female	2	2	1.06217	0.933084	1.20912	0.361582	0.96459
FCN1	O00602	rectum	female	2	2	1.11	0.887059	1.38897	0.361605	0.96459
HAUS1	Q96CS2	rectum	female	2	2	0.904531	0.729114	1.12215	0.361662	0.96459
HNRPF	P52597	rectum	female	2	2	1.13044	0.868526	1.47134	0.361897	0.96459
PIN4	Q9Y237	rectum	female	2	2	1.1482	0.853018	1.54552	0.36206	0.96459
ARL8B	Q9NVJ2	rectum	female	2	2	0.889226	0.690811	1.14463	0.362098	0.96459
LPLC1	Q8TDL5	rectum	female	2	2	1.10254	0.893707	1.36017	0.362246	0.96459
SPRE1	Q7Z699	rectum	female	2	2	0.892159	0.697906	1.14048	0.362409	0.96459
DMRTB	Q96MA1	rectum	female	2	2	1.09244	0.903044	1.32157	0.362739	0.96459
F110A	Q9BQ89	rectum	female	2	2	0.911452	0.746441	1.11294	0.36289	0.96459
RT14	O60783	rectum	female	2	2	0.911251	0.745757	1.11347	0.363425	0.96459
MATN2	O00339	rectum	female	2	2	0.895846	0.706515	1.13591	0.363905	0.96459
RNF34	Q969K3	rectum	female	2	2	0.913719	0.751998	1.11022	0.363924	0.96459
PIM2	Q9P1W9	rectum	female	2	2	0.867362	0.63795	1.17927	0.363938	0.96459
NAIF1	Q69YI7	rectum	female	2	2	1.14474	0.854952	1.53276	0.364037	0.96459
BOLA1	Q9Y3E2	rectum	female	2	2	0.890032	0.692066	1.14463	0.364087	0.96459
PCAF	Q92831	rectum	female	2	2	1.07948	0.915131	1.27334	0.364116	0.96459
SERA	O43175	rectum	female	2	2	1.09336	0.901656	1.32582	0.364169	0.96459
IFN-a/b R1	P17181	rectum	female	2	2	0.915968	0.757753	1.10722	0.364278	0.96459
PRPS2	P11908	rectum	female	2	2	1.08589	0.90881	1.29748	0.364283	0.96459
TF	P13726	rectum	female	2	2	0.909622	0.741268	1.11621	0.364337	0.96459
PSB7	Q99436	rectum	female	2	2	0.923403	0.777319	1.09694	0.364437	0.96459
TRIB2	Q92519	rectum	female	2	2	1.04387	0.951358	1.14539	0.364486	0.96459
CC126	Q96EE4	rectum	female	2	2	1.09776	0.897334	1.34296	0.364506	0.96459
NUDT9	Q9BW91	rectum	female	2	2	0.879318	0.665915	1.16111	0.364528	0.96459
coagulation factor XIII B	P05160	rectum	female	2	2	1.1133	0.882769	1.40403	0.364594	0.96459
CJ058	Q9BRX8	rectum	female	2	2	0.902429	0.722771	1.12674	0.364721	0.96459
M3K11	Q16584	rectum	female	2	2	0.872231	0.649006	1.17223	0.364749	0.96459
ECP	P12724	rectum	female	2	2	0.897795	0.711007	1.13365	0.364988	0.96459
NB5R2	Q6BCY4	rectum	female	2	2	1.07872	0.915572	1.27095	0.365083	0.96459
DPEP2	Q9H4A9	rectum	female	2	2	0.892752	0.698309	1.14134	0.36538	0.96459
XPNPEP1	Q9NQW7	rectum	female	2	2	1.14004	0.858269	1.51431	0.365562	0.96459
SREC-II:ECD	Q96GP6	rectum	female	2	2	0.895925	0.706078	1.13682	0.365713	0.96459
MAGE-5	P43359	rectum	female	2	2	0.916159	0.757786	1.10763	0.365844	0.96459
TSEAR	Q8WU66	rectum	female	2	2	0.903585	0.725319	1.12566	0.365873	0.96459
DPY30	Q9C005	rectum	female	2	2	0.906842	0.733618	1.12097	0.365924	0.96459
FA45A	Q8TCE6	rectum	female	2	2	1.14337	0.855109	1.52881	0.366033	0.96459
ARI3C	A6NKF2	rectum	female	2	2	0.897759	0.710517	1.13435	0.366143	0.96459
TMM85	Q5J8M3	rectum	female	2	2	1.0935	0.900763	1.32747	0.366258	0.96459
AL3B1	P43353	rectum	female	2	2	1.0798	0.914064	1.27558	0.366499	0.96459
PDGFRA	P16234	rectum	female	2	2	1.09332	0.900823	1.32695	0.366569	0.96459
PPID	Q08752	rectum	female	2	2	1.16464	0.83654	1.62141	0.36665	0.96459
CRF2-12	Q8IU57	rectum	female	2	2	0.898104	0.711038	1.13438	0.367134	0.96459
OSBP1	P22059	rectum	female	2	2	1.14806	0.850275	1.55013	0.367453	0.96459
PSMD9	O00233	rectum	female	2	2	1.10744	0.887021	1.38264	0.367458	0.96459
PDCL2	Q8N4E4	rectum	female	2	2	1.05735	0.936526	1.19376	0.36773	0.96459
DUS19	Q8WTR2	rectum	female	2	2	0.878312	0.662166	1.16501	0.367979	0.96459
PSA6	P60900	rectum	female	2	2	1.09348	0.90003	1.32852	0.368305	0.96459
HSP70 protein 2	P54652	rectum	female	2	2	1.11095	0.883377	1.39714	0.368307	0.96459
HEY1	Q9Y5J3	rectum	female	2	2	1.06439	0.929054	1.21944	0.368462	0.96459
Cyclin H	P51946	rectum	female	2	2	0.922412	0.773531	1.09995	0.368511	0.96459
STAR	P49675	rectum	female	2	2	0.917641	0.760877	1.1067	0.368534	0.96459
FA92A	A1XBS5	rectum	female	2	2	0.923545	0.776538	1.09838	0.368575	0.96459
Rho-GDI beta	P52566	rectum	female	2	2	1.14853	0.849264	1.55325	0.368577	0.96459
MSS4	P47224	rectum	female	2	2	0.913823	0.750795	1.11225	0.368733	0.96459
SOX2	P48431	rectum	female	2	2	1.08403	0.909144	1.29256	0.368733	0.96459
GP114	Q8IZF4	rectum	female	2	2	1.09861	0.894832	1.3488	0.36895	0.96459
SEM5B	Q9P283	rectum	female	2	2	1.08044	0.912507	1.27927	0.369372	0.96459
BUB1	O43683	rectum	female	2	2	0.905001	0.72763	1.12561	0.3698	0.96459
ULBP-2	Q9BZM5	rectum	female	2	2	0.848425	0.592229	1.21545	0.370155	0.96459
SHIP	Q92835	rectum	female	2	2	1.11325	0.880376	1.40771	0.370286	0.96459
SHC1:SH2	P29353	rectum	female	2	2	1.15589	0.841764	1.58725	0.370588	0.96459
CSN5	Q92905	rectum	female	2	2	1.11228	0.881127	1.40407	0.370648	0.96459
RFFL	Q8WZ73	rectum	female	2	2	1.08815	0.904311	1.30937	0.370928	0.96459
ADA29	Q9UKF5	rectum	female	2	2	0.90157	0.718474	1.13133	0.370986	0.96459
F16B1	Q5W0V3	rectum	female	2	2	1.14098	0.854564	1.52339	0.371171	0.96459
CNTFR alpha	P26992	rectum	female	2	2	0.895556	0.70319	1.14055	0.371276	0.96459
Thyroxine-Binding Globulin	P05543	rectum	female	2	2	1.12197	0.871631	1.44421	0.371636	0.96459
C1s	P09871	rectum	female	2	2	0.916307	0.75642	1.10999	0.371657	0.96459
Flt3 ligand	P49771	rectum	female	2	2	1.06106	0.931567	1.20856	0.372111	0.96459
Apo A-I	P02647	rectum	female	2	2	1.12264	0.870732	1.44742	0.372244	0.96459
HGD	Q93099	rectum	female	2	2	0.904625	0.725802	1.12751	0.372391	0.96459
PGFRL	Q15198	rectum	female	2	2	1.09063	0.901288	1.31975	0.372541	0.96459
NF2L2	Q16236	rectum	female	2	2	0.91355	0.748573	1.11489	0.373592	0.96459
HMCS2	P54868	rectum	female	2	2	0.876121	0.654625	1.17256	0.373787	0.96459
Neuropeptide W	Q8N729	rectum	female	2	2	0.911724	0.743716	1.11768	0.373826	0.96459
14-3-3 eta	Q04917	rectum	female	2	2	1.1404	0.853677	1.52344	0.373884	0.96459
GPX2	P18283	rectum	female	2	2	1.07856	0.912952	1.2742	0.373921	0.96459
CTAG1A	P78358	rectum	female	2	2	1.08953	0.901869	1.31625	0.373962	0.96459
POLI	Q9UNA4	rectum	female	2	2	0.897434	0.706854	1.1394	0.374274	0.96459
GT251	Q8NBJ5	rectum	female	2	2	0.92057	0.766931	1.10499	0.374346	0.96459
DMP4	Q8IXL6	rectum	female	2	2	1.09609	0.895191	1.34208	0.374445	0.96459
TM119	Q4V9L6	rectum	female	2	2	0.903212	0.721426	1.13081	0.374632	0.96459
ALKB2	Q6NS38	rectum	female	2	2	1.07719	0.914102	1.26939	0.374681	0.96459
ATLA3	Q6DD88	rectum	female	2	2	1.10765	0.883825	1.38817	0.374689	0.96459
ARFG1	Q8N6T3	rectum	female	2	2	1.09179	0.899347	1.32542	0.374714	0.96459
NID2	Q14112	rectum	female	2	2	1.09188	0.899209	1.32584	0.374849	0.96459
TIMP-4	Q99727	rectum	female	2	2	0.909117	0.736585	1.12206	0.374877	0.96459
Collagen a1(VI)	P12109	rectum	female	2	2	0.898592	0.709515	1.13806	0.375035	0.96459
THTM	P25325	rectum	female	2	2	0.932573	0.799227	1.08817	0.375237	0.96459
PCDA4	Q9UN74	rectum	female	2	2	0.931697	0.796817	1.08941	0.375247	0.96459
FGF7	P21781	rectum	female	2	2	0.907823	0.733015	1.12432	0.375518	0.96459
CETN2	P41208	rectum	female	2	2	1.07998	0.910937	1.28039	0.37567	0.96459
ABL2	P42684	rectum	female	2	2	0.923652	0.774801	1.1011	0.37573	0.96459
GV	P39877	rectum	female	2	2	0.924516	0.777108	1.09989	0.375814	0.96459
D-dimer	P02671	rectum	female	2	2	0.954599	0.861316	1.05798	0.37582	0.96459
NMT1	P30419	rectum	female	2	2	1.07718	0.913736	1.26985	0.375904	0.96459
TEN3	Q9P273	rectum	female	2	2	1.07696	0.913953	1.26904	0.375923	0.96459
TM190	Q8WZ59	rectum	female	2	2	1.08826	0.90242	1.31238	0.375994	0.96459
THIC	Q9BWD1	rectum	female	2	2	1.11917	0.872235	1.43601	0.376048	0.96459
Collagen alpha-3(VI):BPTI/Kunitz inhibitor	P12111	rectum	female	2	2	0.909624	0.737499	1.12192	0.376123	0.96459
LTOR3	Q9UHA4	rectum	female	2	2	1.0684	0.922762	1.23703	0.37622	0.96459
NovH	P48745	rectum	female	2	2	0.922746	0.772207	1.10263	0.376267	0.96459
CC115	Q96NT0	rectum	female	2	2	1.10685	0.883942	1.38596	0.376282	0.96459
ENPP2	Q13822	rectum	female	2	2	0.893472	0.696162	1.1467	0.376296	0.96459
STA10	Q9Y365	rectum	female	2	2	1.09911	0.891471	1.35512	0.376374	0.96459
CD44	P16070	rectum	female	2	2	0.898017	0.707571	1.13972	0.376415	0.96459
Protein disulfide-isomerase	P07237	rectum	female	2	2	0.912494	0.744881	1.11782	0.376517	0.96459
C1QR1	Q9NPY3	rectum	female	2	2	0.913997	0.748796	1.11565	0.376642	0.96459
GALT9	Q9HCQ5	rectum	female	2	2	0.903807	0.722229	1.13104	0.376764	0.96459
THAP4	Q8WY91	rectum	female	2	2	0.915021	0.751422	1.11424	0.376881	0.96459
Alpha crystallin A chain	P02489	rectum	female	2	2	0.890377	0.688189	1.15197	0.376967	0.96459
BMF	Q96LC9	rectum	female	2	2	1.07529	0.91527	1.26328	0.377247	0.96459
F150B	Q6UX46	rectum	female	2	2	1.1181	0.872654	1.43259	0.377357	0.96459
TNIP1	Q15025	rectum	female	2	2	0.898433	0.708259	1.13967	0.377452	0.96459
PSA	P07288	rectum	female	2	2	1.13438	0.85734	1.50093	0.377479	0.96459
GDF7	Q7Z4P5	rectum	female	2	2	0.924839	0.777491	1.10011	0.377545	0.96459
BDP1	A6H8Y1	rectum	female	2	2	1.10266	0.887478	1.37001	0.377631	0.96459
PAPP2	Q9BXP8	rectum	female	2	2	1.08248	0.907716	1.29088	0.377679	0.96459
DPYL3	Q14195	rectum	female	2	2	1.14802	0.844798	1.56007	0.377705	0.96459
SCMH1	Q96GD3	rectum	female	2	2	0.904224	0.722962	1.13093	0.377765	0.96459
Glucocorticoid receptor	P04150	rectum	female	2	2	1.07315	0.917335	1.25542	0.37779	0.96459
BSP	P21815	rectum	female	2	2	0.913873	0.748103	1.11637	0.377806	0.96459
DJB12	Q9NXW2	rectum	female	2	2	0.874621	0.649386	1.17798	0.377891	0.96459
NFYA	P23511	rectum	female	2	2	0.889291	0.685136	1.15428	0.377918	0.96459
MXRA8:CD	Q9BRK3	rectum	female	2	2	0.908138	0.733037	1.12507	0.37794	0.96459
C1QL2	Q7Z5L3	rectum	female	2	2	0.90189	0.716833	1.13472	0.37815	0.96459
SCAR5	Q6ZMJ2	rectum	female	2	2	1.08367	0.90632	1.29573	0.378191	0.96459
CTGF	P29279	rectum	female	2	2	0.901043	0.714635	1.13608	0.378243	0.96459
ELA3B	P08861	rectum	female	2	2	1.07649	0.913674	1.26833	0.378348	0.96459
RGS16	O15492	rectum	female	2	2	0.879703	0.66141	1.17004	0.378435	0.96459
EPHAA	Q5JZY3	rectum	female	2	2	1.08625	0.903505	1.30595	0.378726	0.96459
TPMT	P51580	rectum	female	2	2	0.911985	0.742841	1.11964	0.378729	0.96459
GSTT2	P0CG30	rectum	female	2	2	0.889134	0.684415	1.15509	0.378802	0.96459
MAK16	Q9BXY0	rectum	female	2	2	1.10095	0.888683	1.36391	0.378844	0.96459
CENB2	Q15057	rectum	female	2	2	1.0609	0.930002	1.21022	0.378924	0.96459
ISL1	P61371	rectum	female	2	2	0.910964	0.740097	1.12128	0.37893	0.96459
RGS8	P57771	rectum	female	2	2	0.918042	0.758802	1.1107	0.378976	0.96459
TOIP2	Q8NFQ8	rectum	female	2	2	0.909236	0.735496	1.12402	0.379169	0.96459
SETD2	Q9BYW2	rectum	female	2	2	0.916243	0.753867	1.11359	0.379449	0.96459
RANTES	P13501	rectum	female	2	2	1.11935	0.870503	1.43934	0.379456	0.96459
FADD	Q13158	rectum	female	2	2	1.09487	0.894505	1.34011	0.379471	0.96459
SIAT2	Q96JF0	rectum	female	2	2	0.899576	0.710436	1.13907	0.379533	0.96459
SHC4	Q6S5L8	rectum	female	2	2	1.06717	0.923102	1.23372	0.379639	0.96459
ATS1	Q9UHI8	rectum	female	2	2	0.92169	0.768369	1.10561	0.37969	0.96459
ZN275	Q9NSD4	rectum	female	2	2	0.90635	0.72772	1.12883	0.379963	0.96459
CDK15	Q96Q40	rectum	female	2	2	1.10089	0.888218	1.36449	0.38014	0.96459
DYRK3	O43781	rectum	female	2	2	0.921822	0.768462	1.10579	0.380581	0.96459
DESI1	Q6ICB0	rectum	female	2	2	1.05832	0.932336	1.20132	0.38076	0.96459
HNRPR	O43390	rectum	female	2	2	0.869437	0.63584	1.18885	0.380822	0.96459
PKC-Z	Q05513	rectum	female	2	2	0.895591	0.69975	1.14624	0.381107	0.96459
STX3	Q13277	rectum	female	2	2	0.900838	0.713095	1.13801	0.381155	0.96459
YAED1	Q9NRH1	rectum	female	2	2	1.06472	0.925297	1.22515	0.381166	0.96459
OBF1	Q16633	rectum	female	2	2	1.10682	0.881863	1.38915	0.381317	0.96459
CREM	Q03060	rectum	female	2	2	0.853471	0.598601	1.21686	0.38132	0.96459
MPPA	Q10713	rectum	female	2	2	1.09604	0.892577	1.34589	0.38141	0.96459
USF2	Q15853	rectum	female	2	2	1.06668	0.923118	1.23257	0.381438	0.96459
IL-18 Ra	Q13478	rectum	female	2	2	0.908721	0.733365	1.12601	0.381559	0.96459
MO2R2	Q6Q8B3	rectum	female	2	2	0.912961	0.744447	1.11962	0.381747	0.96459
MMP-12	P39900	rectum	female	2	2	0.914744	0.749165	1.11692	0.381762	0.96459
PCYOX	Q9UHG3	rectum	female	2	2	1.09125	0.897295	1.32714	0.381789	0.96459
SIGL8	Q9NYZ4	rectum	female	2	2	1.07785	0.911125	1.27509	0.381906	0.96459
MRAP2	Q96G30	rectum	female	2	2	0.899114	0.708313	1.14131	0.382201	0.96459
S41A2	Q96JW4	rectum	female	2	2	1.08432	0.904214	1.3003	0.382391	0.96459
Aldehyde dehydrogenase, class 3	P30838	rectum	female	2	2	0.866918	0.629197	1.19445	0.382479	0.96459
PTPRD	P23468	rectum	female	2	2	0.90416	0.721165	1.13359	0.38255	0.96459
GDF-11/8	O14793	rectum	female	2	2	0.912449	0.742782	1.12087	0.382726	0.96459
MutY homolog	Q9UIF7	rectum	female	2	2	0.897908	0.705039	1.14354	0.382751	0.96459
ANR40	Q6AI12	rectum	female	2	2	1.0771	0.911627	1.2726	0.382812	0.96459
FOXM1	Q08050	rectum	female	2	2	1.11639	0.871809	1.42958	0.382857	0.96459
KAD2	P54819	rectum	female	2	2	1.13662	0.852446	1.51553	0.382991	0.96459
CD72	P21854	rectum	female	2	2	0.919733	0.762119	1.10994	0.382992	0.96459
EIF3G	O75821	rectum	female	2	2	1.15422	0.836232	1.59314	0.383059	0.96459
ITA5	P08648	rectum	female	2	2	0.923808	0.773018	1.10401	0.383406	0.96459
NFU1	Q9UMS0	rectum	female	2	2	0.900548	0.711509	1.13981	0.38355	0.96459
SET	Q01105	rectum	female	2	2	1.08262	0.905381	1.29455	0.384159	0.96459
PLACL	Q86WS3	rectum	female	2	2	1.05737	0.932522	1.19893	0.384207	0.96459
RFC4	P35249	rectum	female	2	2	0.928387	0.785281	1.09757	0.384324	0.96459
HS105	Q92598	rectum	female	2	2	0.917126	0.754535	1.11475	0.38491	0.96459
CU059	P57076	rectum	female	2	2	1.05677	0.933003	1.19695	0.384953	0.96459
VCC1	Q6UXB2	rectum	female	2	2	0.916714	0.753383	1.11546	0.38507	0.96459
CDYL2	Q8N8U2	rectum	female	2	2	1.08713	0.900346	1.31267	0.385082	0.96459
CO6A5	A8TX70	rectum	female	2	2	0.909126	0.733206	1.12725	0.385241	0.96459
RGM-C	Q6ZVN8	rectum	female	2	2	1.0961	0.890944	1.34851	0.385476	0.96459
RABP2	P29373	rectum	female	2	2	1.09489	0.892035	1.34387	0.385878	0.96459
Proteasome subunit alpha type 5	P28066	rectum	female	2	2	1.08732	0.899809	1.31391	0.386034	0.96459
CBG	P08185	rectum	female	2	2	1.08268	0.904669	1.29572	0.386053	0.96459
ZN174	Q15697	rectum	female	2	2	1.09466	0.892155	1.34313	0.386167	0.96459
TTC36	A6NLP5	rectum	female	2	2	0.914759	0.747732	1.1191	0.386426	0.96459
HIBCH	Q6NVY1	rectum	female	2	2	1.14656	0.841341	1.56251	0.386475	0.96459
DPP10	Q8N608	rectum	female	2	2	0.907579	0.728656	1.13044	0.386709	0.96459
CSTP1	Q9BRF8	rectum	female	2	2	1.10045	0.885966	1.36686	0.386842	0.96459
CSN7B	Q9H9Q2	rectum	female	2	2	1.08334	0.903695	1.2987	0.386863	0.96459
Multifunctional protein ADE2	P22234	rectum	female	2	2	1.09804	0.888417	1.35712	0.386875	0.96459
ASH1L	Q9NR48	rectum	female	2	2	0.914373	0.746542	1.11993	0.38693	0.96459
USB1	Q9BQ65	rectum	female	2	2	0.934283	0.800933	1.08983	0.386973	0.96459
CTHR1	Q96CG8	rectum	female	2	2	0.903543	0.71801	1.13702	0.387061	0.96459
TPSG1	Q9NRR2	rectum	female	2	2	1.07538	0.9121	1.26789	0.387067	0.96459
PLD5	Q8N7P1	rectum	female	2	2	0.901646	0.712942	1.1403	0.387503	0.96459
ON	P09486	rectum	female	2	2	1.06257	0.925916	1.21939	0.387547	0.96459
IGFBP-2	P18065	rectum	female	2	2	0.909523	0.733482	1.12781	0.387554	0.96459
CREG1	O75629	rectum	female	2	2	0.913717	0.744566	1.1213	0.387649	0.96459
KCRS	P17540	rectum	female	2	2	1.08763	0.898864	1.31603	0.38777	0.96459
CF6	P18859	rectum	female	2	2	0.869472	0.632821	1.19462	0.388196	0.96459
TM87B	Q96K49	rectum	female	2	2	1.06687	0.920981	1.23586	0.388271	0.96459
Tropomyosin 2	P07951	rectum	female	2	2	0.921286	0.764727	1.1099	0.388278	0.96459
PCD10:CD	Q9P2E7	rectum	female	2	2	0.924273	0.772823	1.1054	0.388434	0.96459
INM02	Q5UCC4	rectum	female	2	2	0.919484	0.759793	1.11274	0.38845	0.96459
ACHA5	P30532	rectum	female	2	2	0.897243	0.701281	1.14796	0.388455	0.96459
UBXN4:CD 2	Q92575	rectum	female	2	2	1.06002	0.928461	1.21022	0.388636	0.96459
SG196	Q9H5K3	rectum	female	2	2	0.911723	0.738935	1.12491	0.388661	0.96459
PGPI	Q9NXJ5	rectum	female	2	2	0.926439	0.778644	1.10229	0.388863	0.96459
GLT10	Q86SR1	rectum	female	2	2	0.894608	0.694371	1.15259	0.388974	0.96459
ISOC1	Q96CN7	rectum	female	2	2	1.1011	0.884257	1.37112	0.389411	0.96459
PCBP2	Q15366	rectum	female	2	2	1.15564	0.831266	1.60659	0.389485	0.96459
RBM4	Q9BWF3	rectum	female	2	2	1.12107	0.864024	1.45459	0.389756	0.96459
NCAM-L1	P32004	rectum	female	2	2	1.10881	0.876248	1.40311	0.389778	0.96459
COG8	Q96MW5	rectum	female	2	2	1.04459	0.945698	1.15383	0.38993	0.96459
KISS1	Q15726	rectum	female	2	2	0.91602	0.749971	1.11883	0.390015	0.96459
PACN2	Q9UNF0	rectum	female	2	2	1.14825	0.837728	1.57387	0.390167	0.96459
PAI-1	P05121	rectum	female	2	2	0.906328	0.724109	1.1344	0.390439	0.96459
CACO2	Q13137	rectum	female	2	2	0.927409	0.780852	1.10147	0.390503	0.96459
HBD	P02042	rectum	female	2	2	0.924044	0.771551	1.10668	0.390643	0.96459
5'-Nucleotidase	P21589	rectum	female	2	2	0.872391	0.638727	1.19154	0.390752	0.96459
GLYAT	Q6IB77	rectum	female	2	2	1.09496	0.88998	1.34714	0.391004	0.96459
SMD3	P62318	rectum	female	2	2	0.914086	0.744458	1.12237	0.391046	0.96459
CA162	Q8NEQ5	rectum	female	2	2	0.916715	0.751496	1.11826	0.391103	0.96459
IL32	P24001	rectum	female	2	2	0.916707	0.751387	1.1184	0.39138	0.96459
MD1L1	Q9Y6D9	rectum	female	2	2	0.901684	0.711666	1.14244	0.391382	0.96459
TPC2A	P0DI81	rectum	female	2	2	1.17034	0.816702	1.6771	0.391503	0.96459
SPIN3	Q5JUX0	rectum	female	2	2	0.89728	0.700257	1.14974	0.391521	0.96459
HSP 90a	P07900	rectum	female	2	2	1.15823	0.827603	1.62095	0.391682	0.96459
GIMA6	Q6P9H5	rectum	female	2	2	0.893707	0.691056	1.15578	0.39172	0.96459
HDGR3	Q9Y3E1	rectum	female	2	2	1.06327	0.923998	1.22354	0.391729	0.96459
FRS1L	Q9P0K9	rectum	female	2	2	0.895726	0.696073	1.15264	0.39207	0.96459
RA51D	O75771	rectum	female	2	2	1.08562	0.899436	1.31034	0.392093	0.96459
PDLI4	P50479	rectum	female	2	2	1.05784	0.929913	1.20337	0.392519	0.96459
NEUR1	Q99519	rectum	female	2	2	0.898242	0.702276	1.14889	0.392759	0.96459
G3ST1	Q99999	rectum	female	2	2	0.919769	0.7591	1.11444	0.393221	0.96459
PYRG1	P17812	rectum	female	2	2	1.15624	0.828482	1.61367	0.393323	0.96459
BRK1	Q8WUW1	rectum	female	2	2	0.916877	0.751184	1.11912	0.393469	0.96459
AP2B1	P63010	rectum	female	2	2	1.1663	0.819124	1.66061	0.393507	0.96459
CI167	Q9NXH8	rectum	female	2	2	0.897923	0.701164	1.14989	0.393548	0.96459
Chitotriosidase-1	Q13231	rectum	female	2	2	0.931491	0.791337	1.09647	0.393646	0.96459
SUMF1	Q8NBK3	rectum	female	2	2	0.899474	0.70512	1.1474	0.393676	0.96459
CO9A1	P20849	rectum	female	2	2	0.932507	0.794078	1.09507	0.394048	0.96459
CABP8	Q9BXU9	rectum	female	2	2	0.911837	0.737381	1.12757	0.394305	0.96459
WWP1	Q9H0M0	rectum	female	2	2	1.14035	0.842931	1.5427	0.394345	0.96459
RBP	P02753	rectum	female	2	2	1.09074	0.893131	1.33207	0.394384	0.96459
S100A14	Q9HCY8	rectum	female	2	2	0.89508	0.693485	1.15528	0.394586	0.96459
S100A4	P26447	rectum	female	2	2	1.05529	0.932319	1.19447	0.394595	0.96459
EHBP1	Q8NDI1	rectum	female	2	2	1.0709	0.914634	1.25387	0.394663	0.96459
UB2D3	P61077	rectum	female	2	2	1.07138	0.913995	1.25587	0.395009	0.96459
FRDA	Q16595	rectum	female	2	2	0.92898	0.783858	1.10097	0.395301	0.96459
CSH	P0DML2	rectum	female	2	2	1.12446	0.857969	1.47373	0.395336	0.96459
GALT3	Q14435	rectum	female	2	2	0.923434	0.768477	1.10964	0.395361	0.96459
LTB4DH	Q14914	rectum	female	2	2	1.09663	0.886482	1.35659	0.395422	0.96459
IPIL1	Q6GPH6	rectum	female	2	2	1.08414	0.89982	1.30622	0.395488	0.96459
NDP	Q00604	rectum	female	2	2	0.907999	0.72673	1.13448	0.395642	0.96459
GFAP	P14136	rectum	female	2	2	1.08797	0.895597	1.32166	0.395727	0.96459
MRP6	O95255	rectum	female	2	2	0.904399	0.717119	1.14059	0.39599	0.96459
CA226	A1L170	rectum	female	2	2	1.08873	0.894649	1.32492	0.396073	0.96459
TR3N	Q6F5E7	rectum	female	2	2	0.921285	0.762356	1.11335	0.396098	0.96459
DPOE3	Q9NRF9	rectum	female	2	2	1.05818	0.928602	1.20584	0.396161	0.96459
Apo B	P04114	rectum	female	2	2	0.91962	0.757729	1.1161	0.396344	0.96459
Septin-6	Q14141	rectum	female	2	2	0.906667	0.722935	1.1371	0.396436	0.96459
Stathmin	P16949	rectum	female	2	2	0.883666	0.663899	1.17618	0.396602	0.96459
MPI	P34949	rectum	female	2	2	1.13294	0.848907	1.51202	0.396653	0.96459
AT1B4	Q9UN42	rectum	female	2	2	1.0705	0.914465	1.25316	0.396685	0.96459
PA2GC	Q5R387	rectum	female	2	2	0.884091	0.664791	1.17573	0.397014	0.96459
LAP2B	P42167	rectum	female	2	2	0.899869	0.704835	1.14887	0.397269	0.96459
IL-1 sRI	P14778	rectum	female	2	2	1.11342	0.868204	1.42788	0.3973	0.96459
Dkk-4	Q9UBT3	rectum	female	2	2	0.905227	0.718733	1.14011	0.397589	0.96459
SHAN3	Q9BYB0	rectum	female	2	2	1.13065	0.850661	1.50278	0.397653	0.96459
PDGF-AA	P04085	rectum	female	2	2	1.10627	0.875283	1.39822	0.398002	0.96459
GTF2I	P78347	rectum	female	2	2	0.834862	0.549316	1.26884	0.398054	0.96459
kallikrein 12	Q9UKR0	rectum	female	2	2	0.923534	0.767929	1.11067	0.398112	0.96459
HSC20	Q8IWL3	rectum	female	2	2	0.919846	0.757722	1.11666	0.39835	0.96459
Activin RIA	Q04771	rectum	female	2	2	0.904926	0.717642	1.14109	0.398439	0.96459
KEAP1	Q14145	rectum	female	2	2	1.08684	0.895756	1.31868	0.398622	0.96459
FOLR3	P41439	rectum	female	2	2	0.914919	0.744212	1.12478	0.39871	0.96459
IMB1	Q14974	rectum	female	2	2	1.15699	0.824614	1.62333	0.398715	0.96459
Galectin-8	O00214	rectum	female	2	2	0.913123	0.739359	1.12772	0.398737	0.96459
ASB-13	Q8WXK3	rectum	female	2	2	1.07606	0.907506	1.27592	0.399017	0.96459
RAB18	Q9NP72	rectum	female	2	2	0.920298	0.758676	1.11635	0.399263	0.96459
p19-INK4d	P55273	rectum	female	2	2	1.13769	0.842796	1.53577	0.399399	0.96459
LD78-beta	P16619	rectum	female	2	2	0.921436	0.761691	1.11468	0.399622	0.96459
SH2B3	Q9UQQ2	rectum	female	2	2	0.910959	0.733132	1.13192	0.399986	0.96459
b2-Microglobulin	P61769	rectum	female	2	2	0.909779	0.729942	1.13392	0.400088	0.96459
GALP	Q9UBC7	rectum	female	2	2	1.07369	0.909809	1.26709	0.400113	0.96459
SIA8F	P61647	rectum	female	2	2	1.06613	0.918283	1.23779	0.40049	0.96459
TCAL7	Q9BRU2	rectum	female	2	2	0.878663	0.649911	1.18793	0.400509	0.96459
Protein disulfide-isomerase	P07237	rectum	female	2	2	0.893993	0.688349	1.16107	0.4008	0.96459
UBA3	Q8TBC4	rectum	female	2	2	0.889765	0.677536	1.16847	0.400861	0.96459
BACH1	O14867	rectum	female	2	2	0.92456	0.769875	1.11032	0.401097	0.96459
LYVE1	Q9Y5Y7	rectum	female	2	2	1.10669	0.873495	1.40213	0.401102	0.96459
PAHX	O14832	rectum	female	2	2	1.05499	0.931042	1.19544	0.401195	0.96459
HMCS1	Q01581	rectum	female	2	2	1.08858	0.892886	1.32717	0.401219	0.96459
HAP28	Q13442	rectum	female	2	2	1.16942	0.811443	1.68531	0.401263	0.96459
hnRNP A/B	Q99729	rectum	female	2	2	1.12395	0.855501	1.47664	0.401381	0.96459
TPST1	O60507	rectum	female	2	2	1.08822	0.893137	1.32591	0.401613	0.96459
COX7R	O14548	rectum	female	2	2	0.921809	0.762087	1.11501	0.401669	0.96459
KLC1	Q07866	rectum	female	2	2	1.13761	0.841559	1.53781	0.401846	0.96459
PBEF	P43490	rectum	female	2	2	1.09794	0.882484	1.366	0.40185	0.96459
GLDN	Q6ZMI3	rectum	female	2	2	1.09099	0.889938	1.33746	0.402054	0.96459
AHSA1	O95433	rectum	female	2	2	1.12017	0.858964	1.4608	0.402202	0.96459
CK2N2	Q96S95	rectum	female	2	2	1.08422	0.897241	1.31016	0.402455	0.96459
CLC10	Q8IUN9	rectum	female	2	2	0.907653	0.723426	1.13879	0.402536	0.96459
EPHA4	P54764	rectum	female	2	2	0.91047	0.730956	1.13407	0.402538	0.96459
SH3L2	Q9UJC5	rectum	female	2	2	1.15752	0.821808	1.63038	0.402577	0.96459
NLTP:isoform SCPx	P22307	rectum	female	2	2	1.12613	0.852488	1.48761	0.40297	0.96459
MGT4B	Q9UQ53	rectum	female	2	2	0.890625	0.678847	1.16847	0.403092	0.96459
MTDC	P13995	rectum	female	2	2	0.899981	0.702974	1.1522	0.403139	0.96459
STAP1	Q9ULZ2	rectum	female	2	2	1.06877	0.914457	1.24912	0.403176	0.96459
FA20A	Q96MK3	rectum	female	2	2	1.12292	0.855645	1.47369	0.403207	0.96459
CEA20	Q6UY09	rectum	female	2	2	0.887303	0.670232	1.17468	0.403554	0.96459
CNTN2	Q02246	rectum	female	2	2	0.922013	0.762059	1.11554	0.403588	0.96459
M4K3	Q8IVH8	rectum	female	2	2	0.916874	0.747933	1.12397	0.403601	0.96459
MECP2	P51608	rectum	female	2	2	0.935597	0.800268	1.09381	0.403659	0.96459
SPSY	P52788	rectum	female	2	2	0.906824	0.720788	1.14087	0.403765	0.96459
Coactosin-like protein	Q14019	rectum	female	2	2	1.07562	0.906413	1.27641	0.403862	0.96459
SYFM	O95363	rectum	female	2	2	0.923425	0.76587	1.11339	0.403919	0.96459
Ficolin-3	O75636	rectum	female	2	2	1.12077	0.857483	1.46491	0.403964	0.96459
AIPL1	Q9NZN9	rectum	female	2	2	0.9165	0.746775	1.1248	0.404021	0.96459
NHLC2	Q8NBF2	rectum	female	2	2	1.07173	0.910756	1.26116	0.404148	0.96459
ACY3	Q96HD9	rectum	female	2	2	1.07458	0.90745	1.27248	0.40431	0.96459
RGMA	Q96B86	rectum	female	2	2	0.910901	0.731479	1.13433	0.404393	0.96459
SH3G2	Q99962	rectum	female	2	2	1.1445	0.833341	1.57186	0.404415	0.96459
AL1A3	P47895	rectum	female	2	2	1.11227	0.866085	1.42842	0.404515	0.96459
CD2AP	Q9Y5K6	rectum	female	2	2	1.13348	0.844092	1.52209	0.404815	0.96459
FSTL1	Q12841	rectum	female	2	2	0.909697	0.727989	1.13676	0.405139	0.96459
KCC4	Q16566	rectum	female	2	2	0.915122	0.742629	1.12768	0.405214	0.96459
CHST1	O43916	rectum	female	2	2	0.9378	0.806165	1.09093	0.405301	0.96459
Persephin	O60542	rectum	female	2	2	0.885523	0.665026	1.17913	0.40533	0.96459
LGMN	Q99538	rectum	female	2	2	0.917391	0.748733	1.12404	0.405497	0.96459
AZIN1	O14977	rectum	female	2	2	1.06625	0.916666	1.24024	0.405555	0.96459
YE006	Q68D91	rectum	female	2	2	1.06875	0.913727	1.25007	0.405662	0.96459
ABHD5	Q8WTS1	rectum	female	2	2	0.905232	0.715833	1.14474	0.405806	0.96459
RAC3	P60763	rectum	female	2	2	0.916505	0.746135	1.12578	0.406026	0.96459
SDF-1	P48061	rectum	female	2	2	0.899467	0.70055	1.15487	0.406048	0.96459
sperm protein 10	P26436	rectum	female	2	2	0.918591	0.751741	1.12247	0.406382	0.96459
MOG	Q16653	rectum	female	2	2	0.896061	0.691377	1.16134	0.40684	0.96459
EMC1	Q8N766	rectum	female	2	2	0.892758	0.682813	1.16725	0.406918	0.96459
KS6B2	Q9UBS0	rectum	female	2	2	0.924731	0.768598	1.11258	0.406919	0.96459
SIG12:Ig-like V-type 2	Q96PQ1	rectum	female	2	2	1.0628	0.920312	1.22734	0.406957	0.96459
FcRIIIa	P08637	rectum	female	2	2	0.926029	0.772207	1.11049	0.407005	0.96459
SEPT3	Q9UH03	rectum	female	2	2	0.922531	0.762235	1.11654	0.407658	0.96459
LAG-3	P18627	rectum	female	2	2	0.909303	0.726044	1.13882	0.407693	0.96459
PRPS1	P60891	rectum	female	2	2	1.06441	0.918144	1.23397	0.407888	0.96459
TEX29	Q8N6K0	rectum	female	2	2	1.11129	0.865564	1.42677	0.407892	0.96459
Desmocollin-1	Q08554	rectum	female	2	2	1.09044	0.888247	1.33867	0.407975	0.96459
TKN4	Q86UU9	rectum	female	2	2	0.929089	0.78048	1.10599	0.408187	0.96459
HDGF	P51858	rectum	female	2	2	1.10515	0.871976	1.40067	0.408293	0.96459
GAGC1	O60829	rectum	female	2	2	1.05548	0.928632	1.19964	0.408514	0.96459
EHD1	Q9H4M9	rectum	female	2	2	1.15009	0.825444	1.60242	0.4086	0.96459
41	P11171	rectum	female	2	2	1.13819	0.83723	1.54733	0.408745	0.96459
NDKM	O00746	rectum	female	2	2	0.895916	0.69014	1.16305	0.409086	0.96459
IFNA5	P01569	rectum	female	2	2	0.923103	0.763368	1.11626	0.409152	0.96459
UN45A	Q9H3U1	rectum	female	2	2	1.13558	0.839606	1.53588	0.409238	0.96459
TCTP	P13693	rectum	female	2	2	1.15807	0.817176	1.64118	0.409376	0.96459
DAPK1	P53355	rectum	female	2	2	0.90516	0.71406	1.1474	0.410199	0.96459
NGDN	Q8NEJ9	rectum	female	2	2	1.06853	0.912592	1.25111	0.410207	0.96459
VAV3	Q9UKW4	rectum	female	2	2	0.902331	0.706536	1.15238	0.410223	0.96459
RFNG	Q9Y644	rectum	female	2	2	0.89104	0.677089	1.1726	0.410243	0.96459
SIA8A	Q92185	rectum	female	2	2	1.08644	0.891807	1.32355	0.410447	0.96459
ZN276	Q8N554	rectum	female	2	2	0.92394	0.765263	1.11552	0.410593	0.96459
MK10	P53779	rectum	female	2	2	1.1306	0.84393	1.51464	0.410686	0.96459
LGP2	Q96C10	rectum	female	2	2	1.09976	0.876822	1.37937	0.410686	0.96459
IGFBP-2	P18065	rectum	female	2	2	0.914192	0.738251	1.13206	0.41073	0.96459
FAM9B	Q8IZU0	rectum	female	2	2	0.906026	0.716147	1.14625	0.410823	0.96459
ELK4	P28324	rectum	female	2	2	1.08386	0.894491	1.31331	0.411133	0.96459
Caldesmon	Q05682	rectum	female	2	2	1.14096	0.833001	1.56278	0.41131	0.96459
COMD9	Q9P000	rectum	female	2	2	0.884423	0.65974	1.18562	0.411458	0.96459
TIMP-2	P16035	rectum	female	2	2	0.908179	0.72167	1.14289	0.411532	0.96459
G3BP1	Q13283	rectum	female	2	2	1.15257	0.821135	1.61777	0.411763	0.964631
p130	Q08999	rectum	female	2	2	1.09393	0.882807	1.35554	0.411877	0.964692
Ephrin-A5	P52803	rectum	female	2	2	0.903499	0.708961	1.15142	0.412053	0.964692
IL-10 Ra	Q13651	rectum	female	2	2	1.09398	0.882597	1.35599	0.412249	0.964701
Transgelin-2	P37802	rectum	female	2	2	0.852559	0.582274	1.24831	0.412257	0.964701
PLXD1	Q9Y4D7	rectum	female	2	2	0.904578	0.711739	1.14967	0.412319	0.964701
FGRL1	Q8N441	rectum	female	2	2	1.04588	0.939444	1.16438	0.41266	0.964799
ULA1	Q13564	rectum	female	2	2	0.91416	0.737335	1.13339	0.41318	0.964815
MMP-2	P08253	rectum	female	2	2	0.908755	0.722512	1.14301	0.413541	0.964815
CART	Q16568	rectum	female	2	2	0.924169	0.764939	1.11654	0.41372	0.964815
PSB5	P28074	rectum	female	2	2	1.07522	0.903574	1.27947	0.413764	0.964815
FCG3B	O75015	rectum	female	2	2	0.914196	0.737229	1.13364	0.413784	0.964815
kallikrein 8	O60259	rectum	female	2	2	0.907614	0.719339	1.14517	0.413806	0.964815
MUTED	Q8TDH9	rectum	female	2	2	0.909641	0.724811	1.1416	0.413808	0.964815
CENPW	Q5EE01	rectum	female	2	2	1.09932	0.875972	1.37961	0.413829	0.964815
NF-ATc1	O95644	rectum	female	2	2	0.934543	0.794414	1.09939	0.41407	0.964815
Natriuretic Peptide C-Type	P23582	rectum	female	2	2	0.898573	0.695174	1.16148	0.414074	0.964815
3HIDH	P31937	rectum	female	2	2	1.06795	0.912081	1.25045	0.41411	0.964815
KLH12	Q53G59	rectum	female	2	2	1.06123	0.920097	1.224	0.414395	0.964815
TINAL	Q9GZM7	rectum	female	2	2	0.903937	0.709173	1.15219	0.414646	0.964815
GGPPS	O95749	rectum	female	2	2	0.911738	0.730211	1.13839	0.41466	0.964815
CLC2B	Q92478	rectum	female	2	2	1.06442	0.916124	1.23672	0.414751	0.964815
BAG3	O95817	rectum	female	2	2	0.784326	0.437347	1.40659	0.41498	0.964826
FLRT1	Q9NZU1	rectum	female	2	2	1.07525	0.903077	1.28025	0.415123	0.96486
CYLD	Q9NQC7	rectum	female	2	2	1.09002	0.885899	1.34118	0.415193	0.96486
RHG06	O43182	rectum	female	2	2	1.13628	0.835458	1.54542	0.415508	0.96486
TTC9A	Q92623	rectum	female	2	2	1.1351	0.836652	1.54001	0.415565	0.96486
IF5A2	Q9GZV4	rectum	female	2	2	1.14119	0.830279	1.56852	0.415739	0.96486
Cardiotrophin-1	Q16619	rectum	female	2	2	0.886365	0.662877	1.1852	0.415793	0.96486
CAMK1D	Q8IU85	rectum	female	2	2	0.941743	0.814935	1.08828	0.415963	0.96486
DOCK2	Q92608	rectum	female	2	2	1.09191	0.883393	1.34964	0.41609	0.96486
SV422	Q86Y97	rectum	female	2	2	0.890377	0.673041	1.1779	0.416092	0.96486
AN32C	O43423	rectum	female	2	2	0.903399	0.707161	1.15409	0.416201	0.96486
PRI1	P49642	rectum	female	2	2	0.917227	0.744749	1.12965	0.416248	0.96486
OIT3	Q8WWZ8	rectum	female	2	2	0.915038	0.738675	1.13351	0.416337	0.96486
Serpin B1	P30740	rectum	female	2	2	0.906688	0.71588	1.14835	0.416482	0.96486
MRM1	Q6IN84	rectum	female	2	2	1.07131	0.907283	1.26499	0.416565	0.96486
GLT11	Q8NCW6	rectum	female	2	2	0.91575	0.740555	1.13239	0.416582	0.96486
CRIM1:ECD	Q9NZV1	rectum	female	2	2	0.915633	0.74014	1.13274	0.41686	0.96486
QORX	Q53FA7	rectum	female	2	2	1.13138	0.839818	1.52418	0.416875	0.96486
Thioredoxin reductase 1	Q16881	rectum	female	2	2	1.12696	0.844477	1.50394	0.416886	0.96486
WFDC8	Q8IUA0	rectum	female	2	2	0.900186	0.698302	1.16044	0.417042	0.96486
SV2A	Q7L0J3	rectum	female	2	2	1.06345	0.916557	1.23389	0.417282	0.96486
Vitronectin	P04004	rectum	female	2	2	1.11821	0.853542	1.46493	0.417498	0.96486
KBRS2	Q9NYR9	rectum	female	2	2	0.901741	0.702123	1.15811	0.417855	0.96486
DDX6	P26196	rectum	female	2	2	1.13572	0.834701	1.5453	0.417934	0.96486
TXNIP	Q9H3M7	rectum	female	2	2	0.925848	0.768365	1.11561	0.417985	0.96486
CDN2C	P42773	rectum	female	2	2	1.07325	0.904466	1.27352	0.418092	0.96486
TCP2L	B9ZVM9	rectum	female	2	2	0.920952	0.754393	1.12429	0.418498	0.96486
F159A	Q6UWV7	rectum	female	2	2	0.87097	0.62317	1.21731	0.418652	0.964941
APT	P07741	rectum	female	2	2	1.15402	0.815231	1.63359	0.419161	0.964941
XYLT2	Q9H1B5	rectum	female	2	2	0.869754	0.619932	1.22025	0.419236	0.964941
SNP25	P60880	rectum	female	2	2	0.921449	0.755495	1.12386	0.419406	0.964941
LAG-3	P18627	rectum	female	2	2	0.917711	0.745008	1.13045	0.419508	0.964941
PAI-2	P05120	rectum	female	2	2	0.905879	0.712552	1.15166	0.419621	0.964941
FGR	P09769	rectum	female	2	2	0.905608	0.711782	1.15221	0.419726	0.964941
THYN1	Q9P016	rectum	female	2	2	0.918048	0.745839	1.13002	0.419829	0.964941
SSU72	Q9NP77	rectum	female	2	2	1.08741	0.887051	1.33303	0.419952	0.964941
SIRB2	Q5JXA9	rectum	female	2	2	0.91814	0.74603	1.12995	0.420022	0.964941
Activated Protein C	P04070	rectum	female	2	2	1.08823	0.885896	1.33678	0.420469	0.964941
annexin VI	P08133	rectum	female	2	2	1.10832	0.862977	1.42341	0.420471	0.964941
Arginase	P78540	rectum	female	2	2	0.896776	0.687828	1.1692	0.420825	0.96506
Integrin a3b1	P05556	rectum	female	2	2	0.907996	0.717644	1.14884	0.421368	0.965317
EPHAA	Q5JZY3	rectum	female	2	2	0.92513	0.765269	1.11839	0.421393	0.965324
TPSNR	Q9BX59	rectum	female	2	2	1.07696	0.898812	1.29041	0.421619	0.965446
sLeptin R	P48357	rectum	female	2	2	0.932619	0.786705	1.1056	0.421635	0.965446
SHBG	P04278	rectum	female	2	2	0.914637	0.735735	1.13704	0.421693	0.965446
CLUA1	Q96AJ1	rectum	female	2	2	0.910333	0.723869	1.14483	0.421769	0.965446
XLRS1	O15537	rectum	female	2	2	1.06791	0.909635	1.25372	0.422121	0.965456
Hexosaminidase A	P06865	rectum	female	2	2	0.921163	0.753797	1.12569	0.422157	0.965456
Granzyme M	P51124	rectum	female	2	2	0.920927	0.753109	1.12614	0.422227	0.965456
DAPK2	Q9UIK4	rectum	female	2	2	0.916746	0.74139	1.13358	0.422273	0.965456
ERK-1	P27361	rectum	female	2	2	1.12612	0.842411	1.50537	0.422546	0.965477
EMIL3:region 2	Q9NT22	rectum	female	2	2	0.924834	0.763975	1.11956	0.422831	0.965595
GRB2-related adapter protein 2	O75791	rectum	female	2	2	0.938734	0.804229	1.09573	0.422976	0.965688
TNF sR-II	P20333	rectum	female	2	2	0.909548	0.721255	1.147	0.423072	0.965688
IFN21	P01568	rectum	female	2	2	0.902474	0.701971	1.16025	0.423425	0.965821
MCM6	Q14566	rectum	female	2	2	1.05824	0.921217	1.21564	0.423651	0.965821
GRM2B	Q96HH9	rectum	female	2	2	1.06096	0.917726	1.22656	0.42388	0.965821
SO5A1	Q9H2Y9	rectum	female	2	2	0.930221	0.778989	1.11081	0.424268	0.965821
HAGHL	Q6PII5	rectum	female	2	2	0.919	0.746978	1.13064	0.424392	0.965821
FAM3B	P58499	rectum	female	2	2	1.08904	0.883315	1.34268	0.424588	0.965821
HORM2	Q8N7B1	rectum	female	2	2	0.918095	0.744372	1.13236	0.424597	0.965821
FMR1	Q06787	rectum	female	2	2	0.879229	0.641033	1.20593	0.424639	0.965821
PPIG	Q13427	rectum	female	2	2	0.931891	0.783688	1.10812	0.424742	0.965827
SYIC	P41252	rectum	female	2	2	0.870404	0.619018	1.22388	0.424766	0.965827
MRT4	Q9UKD2	rectum	female	2	2	1.09617	0.874822	1.37352	0.424937	0.965827
ZP4	Q12836	rectum	female	2	2	1.0846	0.888449	1.32405	0.424937	0.965827
FZD9	O00144	rectum	female	2	2	0.927221	0.770106	1.11639	0.425053	0.965827
Tenascin		rectum	female	2	2	1.0906	0.881191	1.34977	0.425306	0.966137
LIGO1	Q96FE5	rectum	female	2	2	1.07438	0.900636	1.28163	0.425377	0.966168
GAA	P10253	rectum	female	2	2	1.09472	0.876285	1.36759	0.425486	0.966168
SCUB1	Q8IWY4	rectum	female	2	2	1.13357	0.832785	1.54298	0.425519	0.966168
OX40 Ligand	P23510	rectum	female	2	2	0.920924	0.751995	1.1278	0.4256	0.966168
AL7A1	P49419	rectum	female	2	2	0.932979	0.786601	1.1066	0.425618	0.966168
XEDAR	Q9HAV5	rectum	female	2	2	0.929558	0.776613	1.11262	0.425794	0.966168
Carbonic anhydrase XIII	Q8N1Q1	rectum	female	2	2	1.12988	0.83657	1.52602	0.425862	0.966168
WEE2	P0C1S8	rectum	female	2	2	0.903352	0.703401	1.16014	0.425873	0.966168
Sphingosine kinase 1	Q9NYA1	rectum	female	2	2	1.1323	0.833791	1.53767	0.426167	0.966168
CYH2	Q99418	rectum	female	2	2	1.04852	0.93299	1.17835	0.426366	0.966168
UGT 1A6	P19224	rectum	female	2	2	0.922034	0.75488	1.1262	0.426386	0.966168
PCNA	P12004	rectum	female	2	2	0.907055	0.713135	1.15371	0.42667	0.966168
DCNL5	Q9BTE7	rectum	female	2	2	1.08008	0.893172	1.30611	0.426829	0.966168
HYES	P34913	rectum	female	2	2	0.942973	0.815788	1.08999	0.427008	0.966168
UGDH	O60701	rectum	female	2	2	1.09128	0.879663	1.35379	0.427089	0.966168
AMOT	Q4VCS5	rectum	female	2	2	1.06388	0.913036	1.23965	0.427337	0.966168
Apo D	P05090	rectum	female	2	2	0.921374	0.752597	1.128	0.42764	0.966341
PBP	P02775	rectum	female	2	2	1.10354	0.865082	1.40773	0.427679	0.966341
CCNB2	O95067	rectum	female	2	2	0.927271	0.769381	1.11756	0.427859	0.966341
FBX28	Q9NVF7	rectum	female	2	2	0.929321	0.775198	1.11409	0.428203	0.966393
eIF-4H	Q15056	rectum	female	2	2	1.15485	0.808719	1.64914	0.428342	0.966393
TECK	O15444	rectum	female	2	2	1.05055	0.929812	1.18696	0.428561	0.966393
GSTT1	P30711	rectum	female	2	2	0.912417	0.727132	1.14492	0.428691	0.966393
PACAP-38	P18509	rectum	female	2	2	0.912176	0.726276	1.14566	0.429221	0.966393
MGAT2	Q10469	rectum	female	2	2	0.904152	0.704249	1.1608	0.429323	0.966393
Kallikrein 2	P20151	rectum	female	2	2	0.895373	0.680686	1.17777	0.429454	0.966393
NKG2A	P26715	rectum	female	2	2	1.06406	0.912099	1.24133	0.429697	0.966393
PSMA	Q04609	rectum	female	2	2	0.926741	0.767263	1.11937	0.429749	0.966393
LA:RRM	P05455	rectum	female	2	2	1.07172	0.902391	1.27283	0.429857	0.966393
ISK13	Q1W4C9	rectum	female	2	2	0.933064	0.785613	1.10819	0.429858	0.966393
CISD2	Q8N5K1	rectum	female	2	2	1.04538	0.936282	1.16718	0.43002	0.966393
LRRT4:CD	Q86VH4	rectum	female	2	2	0.912957	0.728132	1.1447	0.430087	0.966412
TPC6B	Q86SZ2	rectum	female	2	2	1.06669	0.908626	1.25224	0.430149	0.966502
MOCOS	Q96EN8	rectum	female	2	2	0.91278	0.727439	1.14534	0.430649	0.966565
BTG2	P78543	rectum	female	2	2	1.05823	0.919241	1.21824	0.430786	0.966565
SIG11:ECD	Q96RL6	rectum	female	2	2	1.07696	0.895542	1.29514	0.430826	0.966565
AADAT	Q8N5Z0	rectum	female	2	2	1.08002	0.891741	1.30806	0.430911	0.966565
Cadherin-12:CD	P55289	rectum	female	2	2	0.912477	0.726434	1.14617	0.431104	0.966565
AIBP	Q8NCW5	rectum	female	2	2	1.15414	0.807666	1.64924	0.431216	0.966565
SARP-2	Q8N474	rectum	female	2	2	0.905752	0.707718	1.1592	0.431639	0.966565
H6ST2	Q96MM7	rectum	female	2	2	0.892528	0.672266	1.18496	0.431689	0.966565
DJC15	Q9Y5T4	rectum	female	2	2	0.903295	0.700962	1.16403	0.431836	0.966565
CKAP4	Q07065	rectum	female	2	2	0.842492	0.549423	1.29189	0.431992	0.966565
TICN3	Q9BQ16	rectum	female	2	2	1.07677	0.895272	1.29507	0.432238	0.966565
NAL10	Q86W26	rectum	female	2	2	0.90973	0.718351	1.1521	0.43241	0.966565
S100A12	P80511	rectum	female	2	2	0.920196	0.747665	1.13254	0.432411	0.966565
KLF4	O43474	rectum	female	2	2	0.919235	0.744865	1.13442	0.43262	0.966565
P34	Q6PD74	rectum	female	2	2	0.912863	0.726953	1.14632	0.432641	0.966565
T2AG	P52657	rectum	female	2	2	1.07964	0.891499	1.3075	0.432817	0.966565
SLIK2	Q9H156	rectum	female	2	2	0.910611	0.720634	1.15067	0.432824	0.966565
Biotinidase	P43251	rectum	female	2	2	1.07883	0.892323	1.30431	0.433326	0.966565
DB110	Q30KQ9	rectum	female	2	2	0.930945	0.778194	1.11368	0.433917	0.966565
ABI3	Q9P2A4	rectum	female	2	2	1.07224	0.900354	1.27695	0.433933	0.966565
Carbonic Anhydrase VA	P35218	rectum	female	2	2	1.05456	0.922962	1.20493	0.434693	0.966565
OTUD3	Q5T2D3	rectum	female	2	2	0.91451	0.730747	1.14448	0.434906	0.966565
TPD53	Q16890	rectum	female	2	2	0.918793	0.742753	1.13656	0.435129	0.966565
JDP2	Q8WYK2	rectum	female	2	2	0.926585	0.765027	1.12226	0.435383	0.966565
BCL2-like 1 protein	Q07817	rectum	female	2	2	0.927957	0.76897	1.11981	0.435519	0.966565
PDE5A	O76074	rectum	female	2	2	1.13536	0.825138	1.56222	0.435617	0.966565
FSHB	P01225	rectum	female	2	2	1.06907	0.903801	1.26456	0.435687	0.966565
FBRL	P22087	rectum	female	2	2	0.922452	0.752987	1.13006	0.435743	0.966565
LRSM1	Q6UWE0	rectum	female	2	2	1.11086	0.852782	1.44704	0.43575	0.966565
M3K10	Q02779	rectum	female	2	2	1.0678	0.905353	1.25939	0.435934	0.966565
CHIP	Q9UNE7	rectum	female	2	2	0.895345	0.677862	1.1826	0.436194	0.966565
IMA4	O00629	rectum	female	2	2	1.05731	0.918899	1.21656	0.436308	0.966565
TLR5	O60602	rectum	female	2	2	1.0623	0.912306	1.23697	0.436436	0.966565
PTK7	Q13308	rectum	female	2	2	1.0878	0.880024	1.34463	0.436469	0.966565
RBP56	Q92804	rectum	female	2	2	1.10259	0.862127	1.41011	0.436546	0.966565
CHSP1	Q9Y2V2	rectum	female	2	2	1.05127	0.926836	1.19241	0.43665	0.966565
IL-1F8	Q9NZH7	rectum	female	2	2	0.918073	0.740104	1.13884	0.436878	0.966565
SGTA	O43765	rectum	female	2	2	1.11175	0.851177	1.4521	0.436896	0.966565
MED10	Q9BTT4	rectum	female	2	2	1.13951	0.819834	1.58384	0.436905	0.966565
DIRA1	O95057	rectum	female	2	2	0.931617	0.779256	1.11377	0.436922	0.966565
Integrin a5b1	P05556	rectum	female	2	2	0.921509	0.749864	1.13244	0.436994	0.966565
NPL4	Q8TAT6	rectum	female	2	2	1.13615	0.823414	1.56768	0.437091	0.966565
NLGNX	Q8N0W4	rectum	female	2	2	0.928356	0.769588	1.11988	0.437253	0.966565
HCC-1	Q16627	rectum	female	2	2	1.07543	0.895136	1.29204	0.437314	0.966565
MEK1	Q02750	rectum	female	2	2	1.08804	0.879324	1.3463	0.437449	0.966565
NPTX2	P47972	rectum	female	2	2	1.1017	0.86275	1.40683	0.437477	0.966565
MTND	Q9BV57	rectum	female	2	2	0.924342	0.757848	1.12741	0.437497	0.966565
MZT2A	Q6P582	rectum	female	2	2	1.05263	0.924777	1.19816	0.437548	0.966565
TMCC3:region 2	Q9ULS5	rectum	female	2	2	0.92191	0.750761	1.13207	0.437744	0.966565
YAP1	P46937	rectum	female	2	2	0.924971	0.759527	1.12645	0.437926	0.966565
PPIL2	Q13356	rectum	female	2	2	0.933894	0.78564	1.11012	0.438079	0.966565
Notch 1	P46531	rectum	female	2	2	0.907409	0.709768	1.16009	0.438218	0.966565
PCTK1	Q00536	rectum	female	2	2	0.91663	0.735536	1.14231	0.438241	0.966565
ZHX3	Q9H4I2	rectum	female	2	2	1.0763	0.893689	1.29622	0.438287	0.966565
ARL11	Q969Q4	rectum	female	2	2	1.09203	0.874012	1.36443	0.438445	0.966565
PAF	Q15004	rectum	female	2	2	1.08532	0.882283	1.33508	0.438473	0.966565
DNA polymerase subunit delta 4	Q9HCU8	rectum	female	2	2	1.06549	0.907395	1.25114	0.438861	0.966565
MRM2	Q9UI43	rectum	female	2	2	0.909312	0.714787	1.15677	0.438871	0.966565
ILT-4	Q8N423	rectum	female	2	2	0.908222	0.711724	1.15897	0.438986	0.966565
K1467:N-term	A2RU67	rectum	female	2	2	1.0669	0.905377	1.25724	0.439428	0.966565
LR75A	Q8NAA5	rectum	female	2	2	1.06237	0.911277	1.23852	0.439533	0.966565
MAOX	P48163	rectum	female	2	2	1.06688	0.905348	1.25724	0.439593	0.966565
LEAP2	Q969E1	rectum	female	2	2	1.07455	0.89544	1.28949	0.439599	0.966565
Tropomyosin 4	P67936	rectum	female	2	2	0.887971	0.656869	1.20038	0.439813	0.966565
CMTD1	Q86VU5	rectum	female	2	2	1.05896	0.915544	1.22483	0.440391	0.966565
MMEL2	Q495T6	rectum	female	2	2	0.932714	0.781362	1.11338	0.440673	0.966565
Galectin-7	P47929	rectum	female	2	2	1.05696	0.918118	1.21679	0.440719	0.966565
AACS	Q86V21	rectum	female	2	2	0.928607	0.769111	1.12118	0.441089	0.966565
PCD10:ECD	Q9P2E7	rectum	female	2	2	0.900656	0.689959	1.17569	0.441572	0.966565
TMG4	Q9BZD6	rectum	female	2	2	0.923399	0.75371	1.13129	0.441755	0.966565
SEN34	Q9BSV6	rectum	female	2	2	1.04459	0.934701	1.1674	0.441761	0.966565
ZN483	Q8TF39	rectum	female	2	2	0.930969	0.775833	1.11713	0.441843	0.966565
CPN2	P22792	rectum	female	2	2	1.0697	0.900804	1.27026	0.442217	0.966565
C5b, 6 Complex	P01031	rectum	female	2	2	0.927086	0.764174	1.12473	0.442578	0.966565
UB2R1	P49427	rectum	female	2	2	1.05271	0.923328	1.20022	0.442656	0.966565
ISCU	Q9H1K1	rectum	female	2	2	0.923678	0.754203	1.13123	0.442689	0.966565
CK068	Q9H3H3	rectum	female	2	2	1.12616	0.83139	1.52543	0.442876	0.966565
Siglec-5	O15389	rectum	female	2	2	0.944134	0.815135	1.09355	0.443123	0.966565
Luteinizing hormone	P01215	rectum	female	2	2	0.902562	0.694498	1.17296	0.443217	0.966565
CK5P3	Q96JB5	rectum	female	2	2	1.07058	0.899297	1.27449	0.443243	0.966565
MDM2	Q00987	rectum	female	2	2	1.05737	0.916817	1.21947	0.443336	0.966565
GDNF	P39905	rectum	female	2	2	0.89751	0.680721	1.18334	0.443343	0.966565
Epo	P01588	rectum	female	2	2	0.929256	0.770255	1.12108	0.443498	0.966565
REL2	P04090	rectum	female	2	2	0.925295	0.758611	1.1286	0.443578	0.966565
TM149	Q9H665	rectum	female	2	2	0.912595	0.722163	1.15324	0.443704	0.966565
XRP2	O75695	rectum	female	2	2	0.931639	0.777218	1.11674	0.44378	0.966565
Nectin-2	Q92692	rectum	female	2	2	0.924344	0.755663	1.13068	0.444117	0.966565
SULT 2A1	Q06520	rectum	female	2	2	1.07556	0.892475	1.29621	0.44421	0.966565
HPBP1	Q9NZL4	rectum	female	2	2	0.933845	0.783631	1.11286	0.444312	0.966565
CT173	Q96LM9	rectum	female	2	2	0.901066	0.689776	1.17708	0.444791	0.966565
NMT2	O60551	rectum	female	2	2	0.888207	0.655316	1.20387	0.444807	0.966565
BT3A3	O00478	rectum	female	2	2	0.920386	0.74386	1.1388	0.445099	0.966565
CV013	Q96NT3	rectum	female	2	2	1.06442	0.906704	1.24958	0.44545	0.966565
PACAP-38	P18509	rectum	female	2	2	1.05795	0.915399	1.22271	0.445513	0.966565
B3GN2	Q9NY97	rectum	female	2	2	0.917045	0.734043	1.14567	0.445741	0.966565
AHSP	Q9NZD4	rectum	female	2	2	0.934048	0.783769	1.11314	0.445858	0.966565
BNP	P16860	rectum	female	2	2	0.931264	0.775456	1.11838	0.445869	0.966565
WNT16	Q9UBV4	rectum	female	2	2	0.904664	0.699133	1.17062	0.446086	0.966565
F86B1	Q8N7N1	rectum	female	2	2	0.925086	0.757157	1.13026	0.446126	0.966565
ENTP3	O75355	rectum	female	2	2	0.929474	0.770058	1.12189	0.446151	0.966565
FGF-16	O43320	rectum	female	2	2	0.914263	0.725892	1.15152	0.446372	0.966565
NAG	P54802	rectum	female	2	2	0.911188	0.71717	1.15769	0.446464	0.966565
sFRP-3	Q92765	rectum	female	2	2	0.925853	0.75913	1.12919	0.446947	0.966565
TATI	P00995	rectum	female	2	2	1.07234	0.895636	1.28391	0.447116	0.966565
KCNRG	Q8N5I3	rectum	female	2	2	1.05914	0.913239	1.22835	0.447372	0.966565
Fibrinogen g-chain dimer	P02679	rectum	female	2	2	0.965515	0.881942	1.05701	0.447416	0.966565
KI3S1	Q14943	rectum	female	2	2	0.919361	0.74007	1.14209	0.447483	0.966565
INSL6	Q9Y581	rectum	female	2	2	0.93053	0.772693	1.12061	0.447722	0.966565
DLL1	O00548	rectum	female	2	2	0.871397	0.610761	1.24325	0.447746	0.966565
NKG2F	O43908	rectum	female	2	2	0.911046	0.716274	1.15878	0.447777	0.966565
PLXB3	Q9ULL4	rectum	female	2	2	0.89513	0.672288	1.19184	0.448165	0.966565
AIF1	P55008	rectum	female	2	2	0.897516	0.678682	1.18691	0.448289	0.966565
CBX2	Q14781	rectum	female	2	2	0.918741	0.73799	1.14376	0.448313	0.966565
Cardiotrophin-1	Q16619	rectum	female	2	2	1.06327	0.907292	1.24606	0.448479	0.966565
SMAD2	Q15796	rectum	female	2	2	1.05491	0.918644	1.21138	0.448767	0.966565
Glutathione S-transferase Pi	P09211	rectum	female	2	2	1.04924	0.926499	1.18823	0.448925	0.966565
Protein phophatase 2Ca	P35813	rectum	female	2	2	0.907274	0.705226	1.16721	0.449005	0.966565
ZFY27:CD region 2	Q5T4F4	rectum	female	2	2	0.919142	0.738897	1.14336	0.44901	0.966565
Calcineurin	P63098	rectum	female	2	2	1.1234	0.83119	1.51833	0.449035	0.966565
IFIH1	Q9BYX4	rectum	female	2	2	0.9154	0.728074	1.15092	0.449241	0.966565
OCAD1	Q9NX40	rectum	female	2	2	1.04636	0.930462	1.1767	0.449258	0.966565
GPV	P40197	rectum	female	2	2	1.11146	0.845186	1.46163	0.44949	0.966565
FCG2B	P31994	rectum	female	2	2	0.931739	0.775688	1.11918	0.449652	0.966565
C1GLC	Q96EU7	rectum	female	2	2	1.06694	0.901956	1.2621	0.44966	0.966565
FOPNL	Q96NB1	rectum	female	2	2	0.931718	0.775596	1.11927	0.449754	0.966565
DHE4	P49448	rectum	female	2	2	1.07975	0.884848	1.31759	0.449968	0.966565
PT117	Q6UWS5	rectum	female	2	2	0.929936	0.770192	1.12281	0.450017	0.966565
RS19	P39019	rectum	female	2	2	1.10576	0.851627	1.43574	0.450517	0.966565
MAPK5	Q8IW41	rectum	female	2	2	0.910808	0.714493	1.16106	0.450685	0.966565
MPDZ	O75970	rectum	female	2	2	1.04896	0.926382	1.18775	0.450929	0.966565
USO1	O60763	rectum	female	2	2	1.1283	0.82436	1.54429	0.450968	0.966565
CLC2A	Q6UVW9	rectum	female	2	2	0.912207	0.718276	1.1585	0.451146	0.966565
TEBP	Q15185	rectum	female	2	2	0.925876	0.757766	1.13128	0.451237	0.966565
PLXB2	O15031	rectum	female	2	2	0.919168	0.738153	1.14457	0.451305	0.966565
R4RL1	Q86UN2	rectum	female	2	2	0.91396	0.723185	1.15506	0.451345	0.966565
Cathepsin V	O60911	rectum	female	2	2	0.907996	0.706321	1.16726	0.451367	0.966565
Sorting nexin 4	O95219	rectum	female	2	2	1.11152	0.844136	1.46359	0.451411	0.966565
TPPP3	Q9BW30	rectum	female	2	2	1.08127	0.882287	1.32513	0.451433	0.966565
Cyclin E	P24864	rectum	female	2	2	0.92314	0.749644	1.13679	0.451488	0.966565
REL3	Q8WXF3	rectum	female	2	2	1.07048	0.896548	1.27816	0.45154	0.966565
Activin RIIA	P27037	rectum	female	2	2	0.90376	0.694415	1.17622	0.451634	0.966565
PSG9	Q00887	rectum	female	2	2	0.924673	0.75406	1.13389	0.451728	0.966565
HNP-3	P59666	rectum	female	2	2	0.925737	0.75717	1.13183	0.451788	0.966565
DIM1	Q9UNQ2	rectum	female	2	2	0.895652	0.672151	1.19347	0.451802	0.966565
MEF2C	Q06413	rectum	female	2	2	1.08152	0.881689	1.32664	0.452117	0.966565
Cathepsin B	P07858	rectum	female	2	2	1.06382	0.905357	1.25002	0.452194	0.966565
HOME1	Q86YM7	rectum	female	2	2	1.12023	0.833037	1.50644	0.452507	0.966565
DAB2	P98082	rectum	female	2	2	1.12758	0.824239	1.54256	0.452652	0.966565
BMPER	Q8N8U9	rectum	female	2	2	0.933986	0.781509	1.11621	0.452653	0.966565
ACAD8	Q9UKU7	rectum	female	2	2	0.923007	0.748841	1.13768	0.452685	0.966565
STX1a	Q16623	rectum	female	2	2	0.928991	0.766474	1.12597	0.452812	0.966565
ADPGK	Q9BRR6	rectum	female	2	2	0.903783	0.693969	1.17703	0.452888	0.966565
UBXN4:CD 1	Q92575	rectum	female	2	2	1.12009	0.832839	1.50642	0.453181	0.966565
B7	P33681	rectum	female	2	2	0.929373	0.767384	1.12556	0.45352	0.966565
OBCAM	Q14982	rectum	female	2	2	1.09372	0.865264	1.38249	0.453636	0.966565
SIAT9	Q9UNP4	rectum	female	2	2	1.05036	0.923697	1.19438	0.45365	0.966565
CR056	Q8TAI1	rectum	female	2	2	1.05022	0.923875	1.19384	0.453719	0.966565
Cadherin-12:ECD	P55289	rectum	female	2	2	1.09178	0.867636	1.37382	0.453902	0.966565
ADH1G	P00326	rectum	female	2	2	1.08146	0.88103	1.32748	0.453976	0.966565
Nucleolin	P19338	rectum	female	2	2	0.917895	0.733506	1.14864	0.453982	0.966565
SPEF1	Q9Y4P9	rectum	female	2	2	1.06916	0.897477	1.27368	0.453983	0.966565
CBLN1	P23435	rectum	female	2	2	1.08486	0.876566	1.34264	0.453987	0.966565
ZNT3	Q99726	rectum	female	2	2	0.926845	0.759695	1.13077	0.454031	0.966565
CD79B	P40259	rectum	female	2	2	0.899343	0.681219	1.18731	0.454123	0.966565
CD97	P48960	rectum	female	2	2	0.931321	0.773023	1.12204	0.454124	0.966565
CD22	P20273	rectum	female	2	2	0.930067	0.769248	1.12451	0.454165	0.966565
NDUV2	P19404	rectum	female	2	2	1.07601	0.88799	1.30385	0.454665	0.966818
CS084	I3L1E1	rectum	female	2	2	0.85056	0.556361	1.30033	0.454839	0.966818
Carbonyl reductase 3	O75828	rectum	female	2	2	1.08814	0.87191	1.358	0.454875	0.966818
FGF-4	P08620	rectum	female	2	2	0.924516	0.752492	1.13587	0.454961	0.966818
ghrelin	Q9UBU3	rectum	female	2	2	0.913546	0.720593	1.15817	0.455091	0.966818
KAT	Q8NFU3	rectum	female	2	2	1.1123	0.841197	1.47079	0.455231	0.966818
SLIK3	O94933	rectum	female	2	2	0.921507	0.743498	1.14213	0.455408	0.966818
ARGI1	P05089	rectum	female	2	2	0.917929	0.733034	1.14946	0.455547	0.966818
EphA1	P21709	rectum	female	2	2	0.920417	0.740153	1.14459	0.455862	0.966818
ZN560	Q96MR9	rectum	female	2	2	0.917242	0.730924	1.15106	0.455881	0.966818
ARI3A	Q99856	rectum	female	2	2	1.05425	0.917464	1.21144	0.456211	0.966818
Sperm-associated antigen 2	Q16222	rectum	female	2	2	0.922095	0.74491	1.14142	0.456281	0.966818
CUL9	Q8IWT3	rectum	female	2	2	1.0662	0.900716	1.26208	0.456356	0.966818
IL-7	P13232	rectum	female	2	2	0.936451	0.787839	1.1131	0.456448	0.966818
calreticulin	P27797	rectum	female	2	2	0.933165	0.777835	1.11951	0.456486	0.966818
IP16:HIN 1	Q16666	rectum	female	2	2	0.923641	0.749275	1.13859	0.456804	0.966818
FCAMR	Q8WWV6	rectum	female	2	2	0.927285	0.76006	1.1313	0.456844	0.966818
TCAL8	Q8IYN2	rectum	female	2	2	1.08244	0.878343	1.33397	0.457401	0.966818
SE1L2	Q5TEA6	rectum	female	2	2	0.928282	0.762747	1.12974	0.457705	0.966818
SAA	P0DJI8	rectum	female	2	2	0.928263	0.762672	1.12981	0.457757	0.966818
SRRT	Q9BXP5	rectum	female	2	2	0.92387	0.749558	1.13872	0.457928	0.966818
CD248	Q9HCU0	rectum	female	2	2	0.917377	0.730247	1.15246	0.458765	0.966818
DSC3	Q14574	rectum	female	2	2	1.06739	0.898225	1.26841	0.458829	0.966818
TSP2	P35442	rectum	female	2	2	0.908583	0.70497	1.171	0.458966	0.966818
Urotensin-II	O95399	rectum	female	2	2	0.932592	0.775245	1.12187	0.459174	0.966818
MK12	P53778	rectum	female	2	2	0.920291	0.738573	1.14672	0.459224	0.966818
SLIK6	Q9H5Y7	rectum	female	2	2	0.920593	0.739438	1.14613	0.45928	0.966818
NRG2	O14511	rectum	female	2	2	0.930804	0.769801	1.12548	0.459285	0.966818
AK1A1	P14550	rectum	female	2	2	1.1216	0.82759	1.52006	0.459373	0.966818
SPG20	Q8N0X7	rectum	female	2	2	1.12196	0.82704	1.52204	0.459585	0.966818
LIPP	P16233	rectum	female	2	2	0.928062	0.761334	1.1313	0.459958	0.966818
BAP1	Q92560	rectum	female	2	2	0.920335	0.738422	1.14706	0.459997	0.966818
FKBP2	P26885	rectum	female	2	2	1.11138	0.839838	1.47072	0.460025	0.966818
Neurotrophin-5	P34130	rectum	female	2	2	0.920899	0.740063	1.14592	0.460038	0.966818
COQ5	Q5HYK3	rectum	female	2	2	0.920621	0.739237	1.14651	0.460066	0.966818
SELW	P63302	rectum	female	2	2	0.914107	0.720306	1.16005	0.460069	0.966818
FCL	Q13630	rectum	female	2	2	0.921029	0.740392	1.14574	0.460179	0.966818
SNX11	Q9Y5W9	rectum	female	2	2	1.07783	0.883242	1.31529	0.460634	0.966818
LYRM1	O43325	rectum	female	2	2	0.913555	0.718499	1.16157	0.460642	0.966818
KAP0	P10644	rectum	female	2	2	1.07424	0.888095	1.29941	0.460736	0.966818
CO8A1	P27658	rectum	female	2	2	0.910293	0.709117	1.16854	0.460752	0.966818
CAN9	O14815	rectum	female	2	2	1.06296	0.90371	1.25027	0.460926	0.966818
ST4S6	Q7LFX5	rectum	female	2	2	0.927104	0.758114	1.13376	0.461004	0.966818
PKHA4	Q9H4M7	rectum	female	2	2	0.947115	0.819708	1.09432	0.461041	0.966818
PMEPA	Q969W9	rectum	female	2	2	0.891327	0.656429	1.21028	0.461055	0.966818
Frizzled-10:CD	Q9ULW2	rectum	female	2	2	1.07125	0.892041	1.28647	0.461201	0.966818
RAB7B	Q96AH8	rectum	female	2	2	0.928297	0.761605	1.13147	0.461248	0.966818
WISP-3	O95389	rectum	female	2	2	0.923869	0.748338	1.14057	0.461403	0.966818
GNA1	Q96EK6	rectum	female	2	2	1.12608	0.820904	1.5447	0.461565	0.966818
MYPC2	Q14324	rectum	female	2	2	1.05029	0.921678	1.19685	0.461598	0.966818
OAT	P04181	rectum	female	2	2	1.07725	0.883627	1.3133	0.461666	0.966818
KRA24	Q9BYR9	rectum	female	2	2	0.922806	0.745085	1.14292	0.4617	0.966818
Tpo	P40225	rectum	female	2	2	0.923821	0.748071	1.14086	0.461754	0.966818
MO4L1	Q9UBU8	rectum	female	2	2	0.926764	0.756835	1.13485	0.461768	0.966818
DDX46	Q7L014	rectum	female	2	2	0.931685	0.771591	1.125	0.461978	0.966818
IRF5	Q13568	rectum	female	2	2	0.899335	0.677789	1.1933	0.462167	0.966818
TINF2	Q9BSI4	rectum	female	2	2	1.07215	0.890399	1.29099	0.462307	0.966818
NRK2	Q9NPI5	rectum	female	2	2	1.05312	0.917358	1.20898	0.462327	0.966818
PH	P01298	rectum	female	2	2	1.06976	0.893546	1.28073	0.462751	0.966818
NRP1	O14786	rectum	female	2	2	1.07201	0.890411	1.29065	0.46278	0.966818
EPHA8	P29322	rectum	female	2	2	0.913865	0.718549	1.16227	0.462825	0.966818
LRP12	Q9Y561	rectum	female	2	2	0.903584	0.689252	1.18457	0.46301	0.966835
B4GT5	O43286	rectum	female	2	2	0.944117	0.809655	1.10091	0.463209	0.966934
APRV1	Q53RT3	rectum	female	2	2	0.943427	0.807391	1.10238	0.463543	0.967143
PF-4	P02776	rectum	female	2	2	1.1022	0.849504	1.43007	0.46393	0.967203
MPP2	Q14168	rectum	female	2	2	0.945531	0.813899	1.09845	0.464002	0.967203
SYJ2B	P57105	rectum	female	2	2	0.90489	0.692408	1.18258	0.464236	0.967203
ZAP70	P43403	rectum	female	2	2	0.933838	0.777407	1.12175	0.464304	0.967203
MYL6B	P14649	rectum	female	2	2	0.932884	0.77449	1.12367	0.464305	0.967203
IGSF3	O75054	rectum	female	2	2	0.918247	0.730686	1.15395	0.464401	0.967203
ANGL3	Q9Y5C1	rectum	female	2	2	1.08657	0.869869	1.35726	0.464428	0.967203
jun-D	P17535	rectum	female	2	2	1.06535	0.899125	1.26232	0.46452	0.967203
CD133	O43490	rectum	female	2	2	1.04388	0.930387	1.17122	0.464588	0.967203
LIN7B	Q9HAP6	rectum	female	2	2	1.072	0.889732	1.2916	0.46466	0.967203
RIP	Q13546	rectum	female	2	2	0.933089	0.774959	1.12349	0.464791	0.967203
PCDGD	Q9Y5G3	rectum	female	2	2	0.895134	0.665054	1.20481	0.46489	0.967203
CK-BB	P12277	rectum	female	2	2	0.937166	0.787452	1.11535	0.464941	0.967203
UPP	Q96BW1	rectum	female	2	2	1.05377	0.915526	1.21289	0.465415	0.967203
STAR5	Q9NSY2	rectum	female	2	2	1.07408	0.886539	1.30131	0.465421	0.967203
SPI2	O75830	rectum	female	2	2	0.909174	0.704052	1.17406	0.465452	0.967203
CYTT	P09228	rectum	female	2	2	0.928526	0.760868	1.13313	0.465474	0.967203
Activin A	P08476	rectum	female	2	2	0.919499	0.733912	1.15202	0.465603	0.967203
CNPY4	Q8N129	rectum	female	2	2	1.12317	0.822121	1.53447	0.46561	0.967203
PPC1A	Q5VZY2	rectum	female	2	2	0.923291	0.744932	1.14436	0.466161	0.967276
RL11	P62913	rectum	female	2	2	0.906759	0.69679	1.18	0.466404	0.967276
CX069	Q96HG1	rectum	female	2	2	1.04834	0.92327	1.19035	0.466434	0.967276
SEPT1	Q8WYJ6	rectum	female	2	2	0.921282	0.738832	1.14879	0.466535	0.967276
UBE2S	Q16763	rectum	female	2	2	1.10101	0.849766	1.42653	0.466543	0.967276
DHX8	Q14562	rectum	female	2	2	0.902116	0.683594	1.19049	0.466684	0.967276
PNMA2	Q9UL42	rectum	female	2	2	1.05627	0.911482	1.22406	0.466742	0.967276
NGF R	P08138	rectum	female	2	2	1.07566	0.883835	1.30912	0.466745	0.967276
CSN8	Q99627	rectum	female	2	2	1.08385	0.872516	1.34637	0.466846	0.967276
HPCL1	P37235	rectum	female	2	2	0.895957	0.666383	1.20462	0.466987	0.967276
SYYM	Q9Y2Z4	rectum	female	2	2	1.04128	0.933737	1.16121	0.467057	0.967276
Alpha-amylase 2B	P19961	rectum	female	2	2	0.920361	0.735903	1.15106	0.467094	0.967312
EP15R	Q9UBC2	rectum	female	2	2	0.895118	0.663926	1.20681	0.467333	0.967446
FOXO3A	O43524	rectum	female	2	2	1.06389	0.900173	1.25738	0.46758	0.967651
CCKN	P06307	rectum	female	2	2	0.886658	0.640834	1.22678	0.46774	0.967651
UXS1	Q8NBZ7	rectum	female	2	2	0.921121	0.737845	1.14992	0.46792	0.96768
M2-PK	P14618	rectum	female	2	2	1.11454	0.831572	1.49379	0.468031	0.967702
FLRT3:ECD	Q9NZU0	rectum	female	2	2	0.915953	0.72256	1.16111	0.46814	0.967704
Tenascin		rectum	female	2	2	1.0824	0.873936	1.3406	0.468168	0.967704
MIP-5	Q16663	rectum	female	2	2	1.06924	0.892295	1.28127	0.468259	0.967704
RHOG	P84095	rectum	female	2	2	1.04769	0.923747	1.18827	0.468294	0.967704
DUS23	Q9BVJ7	rectum	female	2	2	0.907122	0.697028	1.18054	0.468332	0.967704
NISCH	Q9Y2I1	rectum	female	2	2	1.0698	0.89145	1.28383	0.468403	0.967704
LGR5	O75473	rectum	female	2	2	0.917922	0.728188	1.15709	0.468501	0.967704
TBC20	Q96BZ9	rectum	female	2	2	1.1096	0.837591	1.46993	0.468575	0.967704
Carbonic Anhydrase IV	P22748	rectum	female	2	2	0.932459	0.771672	1.12675	0.468959	0.967704
Caspase-14	P31944	rectum	female	2	2	0.923196	0.743562	1.14623	0.469169	0.967732
Septin-5	Q99719	rectum	female	2	2	1.0681	0.893519	1.27678	0.469378	0.967732
SLAF7	Q9NQ25	rectum	female	2	2	1.09294	0.858853	1.39083	0.469876	0.967732
CSRP2	Q16527	rectum	female	2	2	0.940135	0.795196	1.11149	0.469913	0.967732
BMP RIB	O00238	rectum	female	2	2	1.06995	0.890663	1.28533	0.469946	0.967732
Myostatin	O14793	rectum	female	2	2	0.945617	0.81247	1.10058	0.470188	0.967732
PPCT	Q9UKL6	rectum	female	2	2	1.10811	0.838413	1.46457	0.470645	0.967732
IL-17B	Q9UHF5	rectum	female	2	2	1.05531	0.9117	1.22155	0.470687	0.967732
Cathepsin G	P08311	rectum	female	2	2	0.923465	0.743799	1.14653	0.470736	0.967732
NOE1	Q99784	rectum	female	2	2	0.939834	0.793929	1.11255	0.470983	0.967901
MALD2	Q8N4S9	rectum	female	2	2	1.07834	0.878335	1.32389	0.471169	0.967901
NDP kinase B	P22392	rectum	female	2	2	1.12933	0.811111	1.57241	0.471373	0.968026
RS3	P23396	rectum	female	2	2	0.932205	0.770058	1.1285	0.471489	0.968026
SIA8D	Q92187	rectum	female	2	2	1.06586	0.895917	1.26804	0.471684	0.968026
ATP synthase beta chain	P06576	rectum	female	2	2	1.07404	0.884162	1.3047	0.471754	0.968026
GID8	Q9NWU2	rectum	female	2	2	0.924478	0.746449	1.14497	0.471815	0.968026
MATN3	O15232	rectum	female	2	2	0.92104	0.736095	1.15245	0.472	0.968077
LIRA6	Q6PI73	rectum	female	2	2	1.06684	0.894247	1.27276	0.472378	0.968135
MINA	Q8IUF8	rectum	female	2	2	0.913899	0.714813	1.16844	0.472626	0.968135
CBLN2	Q8IUK8	rectum	female	2	2	1.07266	0.885753	1.29902	0.472715	0.968135
GEM	P55040	rectum	female	2	2	1.09572	0.853611	1.4065	0.473037	0.968135
RAB17	Q9H0T7	rectum	female	2	2	0.931762	0.767979	1.13047	0.473632	0.968135
TBC25	Q3MII6	rectum	female	2	2	1.0725	0.885594	1.29886	0.473739	0.968135
ADAM 17:CD	P78536	rectum	female	2	2	0.909302	0.700991	1.17952	0.47385	0.968135
Apo E	P02649	rectum	female	2	2	1.0783	0.877275	1.32539	0.473903	0.968135
IFNL4	K9M1U5	rectum	female	2	2	1.06981	0.889405	1.2868	0.473914	0.968135
NETO2	Q8NC67	rectum	female	2	2	0.907479	0.695713	1.1837	0.47395	0.968135
ZNF23	P17027	rectum	female	2	2	1.05191	0.91581	1.20824	0.474063	0.968135
DPYL4	O14531	rectum	female	2	2	0.938866	0.789924	1.11589	0.474135	0.968135
CLC4D	Q8WXI8	rectum	female	2	2	1.07022	0.888639	1.28891	0.474358	0.968135
CRGC	P07315	rectum	female	2	2	0.929443	0.760482	1.13594	0.474741	0.968135
OTCase	P00480	rectum	female	2	2	1.06365	0.898044	1.25979	0.474867	0.968135
C1T9A	P0C862	rectum	female	2	2	0.933975	0.774388	1.12645	0.474928	0.968135
CK2-A2:B	P19784	rectum	female	2	2	0.934842	0.777047	1.12468	0.475034	0.968135
CO5A1	P20908	rectum	female	2	2	0.931787	0.767563	1.13115	0.475097	0.968135
GNAI1	P63096	rectum	female	2	2	1.07254	0.884989	1.29984	0.475173	0.968135
FMR1	Q06787	rectum	female	2	2	1.08326	0.86965	1.34933	0.475443	0.968135
RPAB1	P19388	rectum	female	2	2	0.916256	0.720462	1.16526	0.475824	0.968135
PDE1B	Q01064	rectum	female	2	2	0.918536	0.727164	1.16027	0.475927	0.968135
BACD1	Q8WZ19	rectum	female	2	2	1.06619	0.89392	1.27167	0.475953	0.968135
b-Catenin	P35222	rectum	female	2	2	0.934428	0.775461	1.12598	0.475956	0.968135
ASM3A	Q92484	rectum	female	2	2	0.922656	0.739312	1.15147	0.47635	0.968135
VATF	Q16864	rectum	female	2	2	1.08206	0.870736	1.34466	0.476848	0.968135
RPAB4	P53803	rectum	female	2	2	1.11823	0.821878	1.52143	0.476895	0.968135
FL2D	Q15007	rectum	female	2	2	0.923241	0.740842	1.15055	0.476973	0.968135
CgA	P10645	rectum	female	2	2	1.06493	0.895418	1.26653	0.476984	0.968135
CATC	P53634	rectum	female	2	2	0.927799	0.754662	1.14066	0.477001	0.968135
DDIT3	P35638	rectum	female	2	2	0.943782	0.804632	1.107	0.477112	0.968135
HDHD1	Q08623	rectum	female	2	2	1.08233	0.87018	1.34619	0.477257	0.968135
GPC5	P78333	rectum	female	2	2	1.07037	0.88725	1.29129	0.477476	0.968135
ERBB2	P04626	rectum	female	2	2	1.0656	0.894146	1.26993	0.477769	0.968135
Caspase-4	P49662	rectum	female	2	2	1.05284	0.913314	1.21368	0.477787	0.968135
SLAF5	Q9UIB8	rectum	female	2	2	0.929357	0.759132	1.13775	0.477867	0.968135
Ephrin-A2	O43921	rectum	female	2	2	0.904738	0.686178	1.19291	0.477948	0.968135
URP2	Q86UX7	rectum	female	2	2	0.884076	0.629048	1.2425	0.477969	0.968135
GIP	P09681	rectum	female	2	2	0.929072	0.758161	1.13851	0.478142	0.968135
CAMK2D	Q13557	rectum	female	2	2	1.09699	0.849365	1.4168	0.47822	0.968135
UBP19	O94966	rectum	female	2	2	1.07854	0.875098	1.32927	0.47837	0.968135
DLGP4	Q9Y2H0	rectum	female	2	2	1.1225	0.815428	1.54522	0.478525	0.968135
HEPACAM	Q14CZ8	rectum	female	2	2	0.945826	0.810797	1.10334	0.478532	0.968135
Gro-b	P19875	rectum	female	2	2	0.92782	0.754169	1.14145	0.478574	0.968135
COX-2	P35354	rectum	female	2	2	0.926316	0.749544	1.14478	0.478661	0.968135
JAM-A	Q9Y624	rectum	female	2	2	0.878995	0.615128	1.25605	0.478824	0.968135
DB121	Q5J5C9	rectum	female	2	2	1.05967	0.902621	1.24405	0.478839	0.968135
CAPS2	Q86UW7	rectum	female	2	2	0.925844	0.747924	1.14609	0.479166	0.968135
NTRI	Q9P121	rectum	female	2	2	0.918606	0.725945	1.1624	0.479614	0.968135
CLC4A	Q9UMR7	rectum	female	2	2	1.05846	0.904191	1.23906	0.479623	0.968135
GLTD2	A6NH11	rectum	female	2	2	0.929221	0.75805	1.13904	0.479765	0.968135
Troponin I	P19429	rectum	female	2	2	0.945912	0.810678	1.10371	0.479931	0.968135
FRDA	Q16595	rectum	female	2	2	0.905508	0.68752	1.19261	0.479945	0.968135
Cytochrome c	P99999	rectum	female	2	2	0.92009	0.730208	1.15935	0.480064	0.968135
MTCP1	P56278	rectum	female	2	2	0.935658	0.777939	1.12535	0.48012	0.968135
6-Phosphogluconate dehydrogenase	P52209	rectum	female	2	2	1.11467	0.824672	1.50664	0.480121	0.968135
Furin		rectum	female	2	2	0.930437	0.76151	1.13684	0.480601	0.968135
COLEC12	Q5KU26	rectum	female	2	2	1.06409	0.895332	1.26466	0.480751	0.968135
OCAD1	Q9NX40	rectum	female	2	2	0.92314	0.739041	1.1531	0.480994	0.968135
HSPB3	Q12988	rectum	female	2	2	1.08271	0.86799	1.35056	0.481028	0.968135
ROBO2	Q9HCK4	rectum	female	2	2	0.92283	0.738071	1.15384	0.481073	0.968135
DJB14:LD	Q8TBM8	rectum	female	2	2	1.06284	0.897054	1.25926	0.481219	0.968135
PTPRR	Q15256	rectum	female	2	2	1.05218	0.91331	1.21216	0.48125	0.968135
MYL4	P12829	rectum	female	2	2	1.09672	0.848212	1.41805	0.481276	0.968135
ENOX1	Q8TC92	rectum	female	2	2	0.929231	0.757526	1.13986	0.481341	0.968135
OBP2B	Q9NPH6	rectum	female	2	2	0.931741	0.76529	1.13439	0.481358	0.968135
KCNE3	Q9Y6H6	rectum	female	2	2	0.922262	0.736077	1.15554	0.481813	0.968135
Endoplasmin	P14625	rectum	female	2	2	0.923947	0.741154	1.15182	0.481881	0.968135
CEAM3	P40198	rectum	female	2	2	0.926404	0.748595	1.14645	0.48202	0.968135
SPXN4	Q5MJ08	rectum	female	2	2	0.915639	0.716136	1.17072	0.482123	0.968135
Calgranulin A	P05109	rectum	female	2	2	1.05827	0.903658	1.23934	0.482161	0.968135
CUL1	Q13616	rectum	female	2	2	1.05155	0.914003	1.20981	0.482178	0.968135
FGF-20	Q9NP95	rectum	female	2	2	0.92991	0.759277	1.13889	0.482324	0.968135
CC055	A1A4F0	rectum	female	2	2	1.05815	0.903791	1.23886	0.482342	0.968135
DRP-1	Q14194	rectum	female	2	2	0.94189	0.79701	1.11311	0.482353	0.968135
NDUF5	Q5TEU4	rectum	female	2	2	1.07295	0.881565	1.30589	0.482408	0.968135
Glypican 1	P35052	rectum	female	2	2	1.0576	0.904563	1.23653	0.482525	0.968135
TM154	Q6P9G4	rectum	female	2	2	0.923028	0.738109	1.15428	0.48257	0.968135
NEUL1	O76050	rectum	female	2	2	0.922225	0.735661	1.1561	0.482608	0.968135
PKB beta	P31751	rectum	female	2	2	1.07032	0.885334	1.29395	0.482712	0.968135
DMP4	Q8IXL6	rectum	female	2	2	1.07084	0.884499	1.29643	0.48289	0.968135
LCAT	P04180	rectum	female	2	2	1.06193	0.897685	1.25622	0.483377	0.968135
EDA	Q92838	rectum	female	2	2	0.920315	0.729524	1.161	0.483588	0.968135
SHKB1	Q8TBC3	rectum	female	2	2	0.942902	0.799821	1.11158	0.483817	0.968135
AL1A2	O94788	rectum	female	2	2	1.06866	0.887335	1.28704	0.483939	0.968135
ROCK2	O75116	rectum	female	2	2	1.12209	0.812676	1.54931	0.484033	0.968135
Integrin beta-7	P26010	rectum	female	2	2	0.935569	0.776329	1.12747	0.484168	0.968135
PPR27	Q86WC6	rectum	female	2	2	1.0665	0.890447	1.27736	0.484291	0.968135
HID1	Q8IV36	rectum	female	2	2	1.07815	0.873124	1.33133	0.484412	0.968135
MGMT	P16455	rectum	female	2	2	1.10739	0.831847	1.47419	0.484704	0.968135
MYL6B	P14649	rectum	female	2	2	0.931793	0.764256	1.13606	0.484828	0.968135
SERF1	O75920	rectum	female	2	2	1.05793	0.903285	1.23906	0.484893	0.968135
TAF12	Q16514	rectum	female	2	2	0.930873	0.761292	1.13823	0.485097	0.968187
CLC1B	Q9P126	rectum	female	2	2	0.894596	0.654272	1.22319	0.4853	0.968292
GNPI1	P46926	rectum	female	2	2	1.04683	0.92055	1.19043	0.485306	0.968292
TXNL1	O43396	rectum	female	2	2	0.914519	0.711524	1.17543	0.485315	0.968292
SLIK1	Q96PX8	rectum	female	2	2	0.927274	0.749973	1.14649	0.485576	0.968296
6PGL	O95336	rectum	female	2	2	1.13987	0.788955	1.64688	0.485596	0.968296
LGR5	O75473	rectum	female	2	2	0.94337	0.80071	1.11145	0.485876	0.968434
TIGIT	Q495A1	rectum	female	2	2	1.07027	0.883736	1.29619	0.487023	0.968672
SAR1A	Q9NR31	rectum	female	2	2	1.06996	0.884191	1.29475	0.487083	0.968749
DNJB8	Q8NHS0	rectum	female	2	2	1.135	0.794106	1.62223	0.487125	0.968755
PRRT2	Q7Z6L0	rectum	female	2	2	1.05647	0.90482	1.23354	0.487158	0.968763
FCRL4:ECD	Q96PJ5	rectum	female	2	2	0.931121	0.761287	1.13884	0.487318	0.968816
Transaldolase	P37837	rectum	female	2	2	1.07564	0.875479	1.32157	0.487623	0.968816
PPT1	P50897	rectum	female	2	2	0.906651	0.68742	1.1958	0.487764	0.968816
tollip	Q9H0E2	rectum	female	2	2	1.13453	0.794149	1.6208	0.487981	0.968972
GIPC1	O14908	rectum	female	2	2	0.901615	0.672771	1.2083	0.488116	0.968982
CCD50	Q8IVM0	rectum	female	2	2	0.923391	0.737086	1.15679	0.488175	0.968982
STAC	Q99469	rectum	female	2	2	0.938951	0.78551	1.12236	0.488977	0.968982
B7-2	P42081	rectum	female	2	2	0.850864	0.538484	1.34446	0.489	0.968982
SPANXA	Q9NS26	rectum	female	2	2	1.06904	0.884803	1.29164	0.489076	0.968982
IL-12 p40	P29460	rectum	female	2	2	1.06197	0.895628	1.2592	0.489109	0.968982
ZBT16	Q05516	rectum	female	2	2	1.05633	0.904227	1.23402	0.489671	0.968982
MKNK1	Q9BUB5	rectum	female	2	2	0.907096	0.687785	1.19634	0.48988	0.968982
FN1.4	P02751	rectum	female	2	2	0.935141	0.773049	1.13122	0.489904	0.968982
HGH	P01241	rectum	female	2	2	1.0734	0.877759	1.31264	0.490249	0.968982
CMTR1	Q8N1G2	rectum	female	2	2	0.92906	0.753705	1.14521	0.49053	0.968982
LGMN	Q99538	rectum	female	2	2	1.0805	0.867014	1.34655	0.490586	0.968982
PDE3A	Q14432	rectum	female	2	2	1.06042	0.897483	1.25293	0.490697	0.968982
TADBP	Q13148	rectum	female	2	2	0.922378	0.732978	1.16072	0.490808	0.968982
THSD1	Q9NS62	rectum	female	2	2	0.932084	0.763068	1.13854	0.490833	0.968982
PRS57	Q6UWY2	rectum	female	2	2	0.936505	0.77698	1.12878	0.491123	0.968982
PolyUbiquitin K63	P0CG48	rectum	female	2	2	0.93901	0.784951	1.12331	0.49129	0.968982
COCH	O43405	rectum	female	2	2	0.924769	0.740121	1.15548	0.491304	0.968982
IFN-g	P01579	rectum	female	2	2	1.06796	0.885589	1.28788	0.491338	0.968982
IGF-II:Pro-form	P01344	rectum	female	2	2	1.08369	0.861963	1.36245	0.491367	0.968982
MGDP1	Q86V88	rectum	female	2	2	1.1262	0.802589	1.58028	0.4917	0.968982
MITF	O75030	rectum	female	2	2	0.927022	0.746882	1.15061	0.49184	0.968982
RIPL1	Q5EBL4	rectum	female	2	2	0.900064	0.666635	1.21523	0.491855	0.968982
INSI1	O15503	rectum	female	2	2	0.930256	0.756963	1.14322	0.491859	0.968982
CCD43	Q96MW1	rectum	female	2	2	1.06006	0.897605	1.25192	0.491948	0.968982
RPP30	P78346	rectum	female	2	2	1.04521	0.921358	1.18572	0.491979	0.968982
Omentin	Q8WWA0	rectum	female	2	2	1.08452	0.86043	1.36697	0.492049	0.968982
RRAS2	P62070	rectum	female	2	2	1.07369	0.876519	1.31521	0.492194	0.968982
NDUB8	O95169	rectum	female	2	2	0.925314	0.741442	1.15479	0.492254	0.968982
IL-18 BPa	O95998	rectum	female	2	2	0.915262	0.710818	1.17851	0.492395	0.968982
SCRN3	Q0VDG4	rectum	female	2	2	1.05667	0.902793	1.23677	0.49244	0.968982
MGT4A	Q9UM21	rectum	female	2	2	0.944416	0.802121	1.11195	0.492482	0.968982
Fas ligand, soluble	P48023	rectum	female	2	2	0.915543	0.7115	1.1781	0.492782	0.968982
MRF	Q9Y2G1	rectum	female	2	2	1.06466	0.890113	1.27344	0.492823	0.968982
HCC-4	O15467	rectum	female	2	2	1.08062	0.865755	1.34882	0.493017	0.968982
PTPS	Q03393	rectum	female	2	2	0.930083	0.755959	1.14431	0.493135	0.968982
NXPH1	P58417	rectum	female	2	2	1.04932	0.914268	1.20433	0.493402	0.968982
Sperm-associated antigen 11	Q08648	rectum	female	2	2	0.90982	0.694198	1.19242	0.493466	0.968982
LAMA3	Q16787	rectum	female	2	2	0.924839	0.739405	1.15678	0.49374	0.968982
PNMT	P11086	rectum	female	2	2	0.952075	0.827115	1.09591	0.49389	0.968982
ZC4H2	Q9NQZ6	rectum	female	2	2	1.0471	0.917753	1.19467	0.493906	0.968982
KPRA	Q14558	rectum	female	2	2	1.10691	0.82741	1.48082	0.493947	0.968982
ARMET	P55145	rectum	female	2	2	1.12833	0.798277	1.59484	0.494068	0.968998
WFKN2	Q8TEU8	rectum	female	2	2	0.934257	0.768783	1.13535	0.494154	0.969
Apo A-IV	P06727	rectum	female	2	2	0.932448	0.763009	1.13951	0.494255	0.969
ANR45	Q5TZF3	rectum	female	2	2	1.06753	0.885074	1.28759	0.494409	0.969
14-3-3 protein zeta/delta	P63104	rectum	female	2	2	1.11645	0.813686	1.53186	0.494933	0.969
HIRP3	Q9BW71	rectum	female	2	2	0.926965	0.745543	1.15253	0.494944	0.969
CPSF5	O43809	rectum	female	2	2	1.09651	0.841513	1.42878	0.495086	0.969
HMGCL	P35914	rectum	female	2	2	0.901509	0.66915	1.21456	0.495366	0.969
PGM2	Q96G03	rectum	female	2	2	1.05848	0.898854	1.24646	0.495583	0.969
PAR11	Q9NR21	rectum	female	2	2	1.05213	0.909063	1.21771	0.495592	0.969
CBX5	P45973	rectum	female	2	2	0.932942	0.764049	1.13917	0.495738	0.969
COQ9	O75208	rectum	female	2	2	0.909854	0.6933	1.19405	0.495756	0.969
COA7	Q96BR5	rectum	female	2	2	0.923844	0.735549	1.16034	0.495772	0.969
CARD9	Q9H257	rectum	female	2	2	1.07735	0.869409	1.33503	0.495895	0.969
TBCD5	Q92609	rectum	female	2	2	1.093	0.846042	1.41204	0.496174	0.969
AGRF2	Q8IZF7	rectum	female	2	2	0.922815	0.732173	1.1631	0.496294	0.969
TFPI -2	P48307	rectum	female	2	2	1.05894	0.897853	1.24892	0.496389	0.969
Cathepsin A	P10619	rectum	female	2	2	0.917789	0.716773	1.17518	0.496405	0.969
LIRA1	O75019	rectum	female	2	2	1.05923	0.897272	1.25041	0.496745	0.969
IL-11 RA	Q14626	rectum	female	2	2	0.922767	0.731818	1.16354	0.49682	0.969
MER	Q12866	rectum	female	2	2	0.941961	0.792687	1.11935	0.497002	0.969
F175A	Q6UWZ7	rectum	female	2	2	1.06321	0.890789	1.26901	0.497161	0.969
CASL	Q14511	rectum	female	2	2	0.930669	0.756321	1.14521	0.497213	0.969
GOSR2	O14653	rectum	female	2	2	0.942061	0.792921	1.11925	0.497294	0.969
CLD1	O95832	rectum	female	2	2	1.05461	0.904505	1.22962	0.497315	0.969
TMED2	Q15363	rectum	female	2	2	0.891695	0.640402	1.2416	0.49732	0.969
KREM1	Q96MU8	rectum	female	2	2	0.922149	0.72968	1.16538	0.497412	0.969
CB089	Q86V40	rectum	female	2	2	1.0974	0.838786	1.43574	0.49788	0.969
DPYS	Q14117	rectum	female	2	2	0.94107	0.789488	1.12176	0.497901	0.969
ANKR1	Q15327	rectum	female	2	2	0.938328	0.780518	1.12804	0.498063	0.969
LRC4B:CD	Q9NT99	rectum	female	2	2	0.919457	0.721132	1.17233	0.498153	0.969
PECR	Q9BY49	rectum	female	2	2	0.935651	0.771739	1.13438	0.498487	0.969
IL-4	P05112	rectum	female	2	2	0.945607	0.804214	1.11186	0.498529	0.969
MO2R1:ECD	Q8TD46	rectum	female	2	2	1.05122	0.909639	1.21484	0.498546	0.969
CRH	P06850	rectum	female	2	2	0.929071	0.750753	1.14974	0.498641	0.969
Histidyl-tRNA synthetase	P12081	rectum	female	2	2	1.13288	0.789225	1.62618	0.498722	0.969
14-3-3 protein beta/alpha	P31946	rectum	female	2	2	1.1229	0.802467	1.57127	0.498924	0.969
PDE4D	Q08499	rectum	female	2	2	0.943137	0.795914	1.11759	0.49899	0.969
INSL5	Q9Y5Q6	rectum	female	2	2	1.05468	0.903826	1.23072	0.49903	0.969
Chymase	P23946	rectum	female	2	2	1.07844	0.866338	1.34246	0.499146	0.969
PSA	P07288	rectum	female	2	2	0.91962	0.72121	1.17261	0.49918	0.969
BMP-8	P34820	rectum	female	2	2	0.933172	0.763528	1.14051	0.499258	0.969
PCDH1	Q08174	rectum	female	2	2	0.920632	0.724273	1.17023	0.49927	0.969
IGDC3:ECD	Q8IVU1	rectum	female	2	2	0.925109	0.738099	1.1595	0.499298	0.969
FKBP7	Q9Y680	rectum	female	2	2	0.913687	0.703095	1.18736	0.499498	0.969
PDE5A	O76074	rectum	female	2	2	1.11538	0.812404	1.53134	0.499532	0.969
TCL1A	P56279	rectum	female	2	2	1.04866	0.913545	1.20376	0.499591	0.969
KCA10	Q16322	rectum	female	2	2	0.934293	0.766967	1.13812	0.499677	0.969
CD83	Q01151	rectum	female	2	2	1.07179	0.876324	1.31087	0.499741	0.969
Calponin-1	P51911	rectum	female	2	2	1.07201	0.875908	1.31201	0.499939	0.969
SH21A	O60880	rectum	female	2	2	0.927406	0.744926	1.15459	0.500218	0.969
BMP-4	P12644	rectum	female	2	2	0.933023	0.762625	1.14149	0.500455	0.969
PLCG1	P19174	rectum	female	2	2	1.07083	0.877515	1.30673	0.500512	0.969
BMP-4	P12644	rectum	female	2	2	0.921301	0.725782	1.16949	0.500627	0.969
HGFA	Q04756	rectum	female	2	2	0.945852	0.804385	1.1122	0.500644	0.969
PEAR1:ECD	Q5VY43	rectum	female	2	2	1.07945	0.86401	1.34862	0.500892	0.969
BRF-1	Q92994	rectum	female	2	2	0.943692	0.797124	1.11721	0.500964	0.969
MTNA	Q9BV20	rectum	female	2	2	1.05519	0.902345	1.23391	0.501047	0.969
FCGBP	Q9Y6R7	rectum	female	2	2	1.05691	0.899529	1.24182	0.501074	0.969
S26A7	Q8TE54	rectum	female	2	2	1.05699	0.899249	1.24241	0.501474	0.969
BT3A1	O00481	rectum	female	2	2	0.930738	0.754925	1.1475	0.501608	0.969
H1X	Q92522	rectum	female	2	2	0.911464	0.695499	1.19449	0.501653	0.969
PLSI	Q14651	rectum	female	2	2	1.06257	0.890119	1.26842	0.501789	0.969
PRS6A	P17980	rectum	female	2	2	1.09376	0.842061	1.42068	0.501817	0.969
H6ST1	O60243	rectum	female	2	2	1.09004	0.847518	1.40196	0.501926	0.969
VNN2	O95498	rectum	female	2	2	0.897436	0.654369	1.23079	0.501927	0.969
VEGF sR1	P17948	rectum	female	2	2	0.930066	0.752658	1.14929	0.501973	0.969
NB5R4	Q7L1T6	rectum	female	2	2	0.905588	0.67788	1.20979	0.502136	0.969
IGFBP-2	P18065	rectum	female	2	2	0.929486	0.750731	1.1508	0.502204	0.969
UN45A	Q9H3U1	rectum	female	2	2	1.11383	0.812866	1.52624	0.50235	0.969
Carboxypeptidase B1	P15086	rectum	female	2	2	0.928163	0.746461	1.15409	0.50244	0.969
LIGHT	O43557	rectum	female	2	2	0.946858	0.807182	1.1107	0.502483	0.969
HNP-1	P59665	rectum	female	2	2	1.05121	0.908408	1.21647	0.502576	0.969
DLX3	O60479	rectum	female	2	2	1.06215	0.890489	1.2669	0.502616	0.969
RCN3	Q96D15	rectum	female	2	2	0.927273	0.743512	1.15645	0.502817	0.969
CRGD	P07320	rectum	female	2	2	0.935859	0.770877	1.13615	0.502893	0.969
BTK	Q06187	rectum	female	2	2	1.11541	0.810284	1.53544	0.502964	0.969
NUBP2	Q9Y5Y2	rectum	female	2	2	1.06766	0.881464	1.29318	0.503144	0.969
ARY1	P18440	rectum	female	2	2	1.0782	0.864799	1.34427	0.503422	0.969
SLIK4	Q8IW52	rectum	female	2	2	0.914417	0.703581	1.18843	0.503478	0.969
MSX-2	P35548	rectum	female	2	2	0.943753	0.796518	1.11821	0.503531	0.969
CIP4	Q15642	rectum	female	2	2	1.12123	0.80179	1.56794	0.503627	0.969
Tenascin		rectum	female	2	2	1.06312	0.888483	1.27208	0.503812	0.969
I-309	P22362	rectum	female	2	2	0.934456	0.766014	1.13994	0.503836	0.969
Dr1-associated corepressor	Q14919	rectum	female	2	2	1.06172	0.890716	1.26554	0.503906	0.969
RAB5A	P20339	rectum	female	2	2	1.10934	0.818283	1.50391	0.503942	0.969
SSPN	Q14714	rectum	female	2	2	1.09541	0.838499	1.43104	0.503955	0.969
HPHL1	Q6MZM0	rectum	female	2	2	1.06786	0.880737	1.29473	0.504173	0.969
SIA10	Q9Y274	rectum	female	2	2	0.928387	0.746401	1.15475	0.504457	0.969
CLNK	Q7Z7G1	rectum	female	2	2	0.924272	0.733381	1.16485	0.504657	0.969
SPCS1	Q9Y6A9	rectum	female	2	2	1.04515	0.917992	1.18991	0.504674	0.969
CYTD	P28325	rectum	female	2	2	1.06219	0.88963	1.26823	0.504754	0.969
SUMO4	Q6EEV6	rectum	female	2	2	0.924483	0.733999	1.1644	0.504764	0.969
SNAB	Q9H115	rectum	female	2	2	1.06583	0.883743	1.28543	0.504794	0.969
Clusterin	P10909	rectum	female	2	2	0.946181	0.804169	1.11327	0.504938	0.969
UBE2A	P49459	rectum	female	2	2	1.07548	0.868096	1.3324	0.50557	0.969
SEP10	Q9P0V9	rectum	female	2	2	0.957952	0.844143	1.0871	0.5056	0.969
TBP	P20226	rectum	female	2	2	0.946715	0.805738	1.11236	0.505662	0.969
SVBP	Q8N300	rectum	female	2	2	0.940297	0.784369	1.12722	0.505767	0.969
ZN180	Q9UJW8	rectum	female	2	2	0.922545	0.727474	1.16992	0.505959	0.969
NPS-PLA2	P14555	rectum	female	2	2	1.06461	0.885245	1.28032	0.505977	0.969
T10B	Q9Y5J6	rectum	female	2	2	0.919209	0.717097	1.17829	0.50608	0.969
ADAM 10:ECD	O14672	rectum	female	2	2	0.944534	0.798268	1.1176	0.506211	0.969
Kallikrein 11	Q9UBX7	rectum	female	2	2	0.939947	0.78304	1.1283	0.5063	0.969
IMPA2	O14732	rectum	female	2	2	1.0792	0.861793	1.35144	0.506665	0.969
IGS11:CD	Q5DX21	rectum	female	2	2	1.05809	0.895628	1.25002	0.506761	0.969
BT2A1	Q7KYR7	rectum	female	2	2	0.941669	0.788473	1.12463	0.507055	0.969
PSG11	Q9UQ72	rectum	female	2	2	1.06734	0.880401	1.29397	0.507091	0.969
SELH	Q8IZQ5	rectum	female	2	2	1.08361	0.854546	1.37408	0.507516	0.969
UBE2T	Q9NPD8	rectum	female	2	2	0.951194	0.820316	1.10295	0.507647	0.969
HG2A	P04233	rectum	female	2	2	0.916822	0.709057	1.18546	0.50775	0.969
CD3G	P09693	rectum	female	2	2	0.92995	0.750111	1.15291	0.507759	0.969
Exosome component 3	Q9NQT5	rectum	female	2	2	1.06366	0.886103	1.27679	0.507786	0.969
HAAH	Q12797	rectum	female	2	2	0.931386	0.754687	1.14946	0.507813	0.969
SAHH	P23526	rectum	female	2	2	1.05777	0.895723	1.24913	0.507987	0.969
HS2ST	Q7LGA3	rectum	female	2	2	1.07578	0.866541	1.33553	0.508039	0.969
CgA	P10645	rectum	female	2	2	1.05813	0.895091	1.25086	0.508093	0.969
Fas, soluble	P25445	rectum	female	2	2	0.908372	0.683372	1.20745	0.508106	0.969
CX068	A6NGZ8	rectum	female	2	2	1.05627	0.898172	1.2422	0.508118	0.969
ISK8	P0C7L1	rectum	female	2	2	1.05477	0.900603	1.23533	0.508343	0.969
Fibrinogen B	P02675	rectum	female	2	2	0.938431	0.777357	1.13288	0.50836	0.969
PLD3	Q8IV08	rectum	female	2	2	0.891491	0.634231	1.2531	0.508496	0.969
SARP-2	Q8N474	rectum	female	2	2	0.936455	0.770828	1.13767	0.508529	0.969
DJC18	Q9H819	rectum	female	2	2	0.900581	0.660134	1.22861	0.508751	0.969
CTLA-4	P16410	rectum	female	2	2	1.08453	0.852502	1.37971	0.508809	0.969
FGF-8B	P55075	rectum	female	2	2	0.934332	0.763806	1.14293	0.508855	0.969
NMI	Q13287	rectum	female	2	2	1.08336	0.854195	1.37401	0.50906	0.969
NLTP:isoform 6	P22307	rectum	female	2	2	1.10337	0.823965	1.47752	0.509068	0.969
CRIS2	P16562	rectum	female	2	2	1.07362	0.869476	1.32569	0.509157	0.969
TPC13	A5PLN9	rectum	female	2	2	0.95769	0.842302	1.08889	0.509272	0.969
HSDL2	Q6YN16	rectum	female	2	2	0.93847	0.777164	1.13326	0.50929	0.969
MGT4C	Q9UBM8	rectum	female	2	2	0.904848	0.672345	1.21775	0.509344	0.969
KAAG1	Q9UBP8	rectum	female	2	2	1.06205	0.888135	1.27001	0.509407	0.969
PQBP1	O60828	rectum	female	2	2	1.07107	0.873331	1.31358	0.509692	0.969
EVG1	Q9BZE7	rectum	female	2	2	0.934458	0.763779	1.14328	0.51005	0.969
cubilin	O60494	rectum	female	2	2	0.946543	0.803772	1.11467	0.510165	0.969
RN215:ECD	Q9Y6U7	rectum	female	2	2	0.92244	0.725392	1.17302	0.510247	0.969
STX18	Q9P2W9	rectum	female	2	2	0.944089	0.795439	1.12052	0.510416	0.969
ALK-1	P37023	rectum	female	2	2	1.0441	0.918014	1.18751	0.511028	0.969
KS6B1	P23443	rectum	female	2	2	1.07843	0.860995	1.35077	0.511038	0.969
ODPAT	P29803	rectum	female	2	2	0.924955	0.732803	1.16749	0.51145	0.969
NKG2D	P26718	rectum	female	2	2	0.939815	0.780824	1.13118	0.511546	0.969
TNMD	Q9H2S6	rectum	female	2	2	0.919061	0.714255	1.18259	0.511718	0.969
PAFA2	Q99487	rectum	female	2	2	0.955053	0.832467	1.09569	0.511736	0.969
CC167	Q9P0B6	rectum	female	2	2	0.937668	0.77367	1.13643	0.511738	0.969
NANOG	Q9H9S0	rectum	female	2	2	0.945082	0.798322	1.11882	0.511831	0.969
EP3B	P56851	rectum	female	2	2	1.06332	0.885101	1.27743	0.511847	0.969
HIPK3	Q9H422	rectum	female	2	2	0.920995	0.720194	1.17778	0.511893	0.969
PIMT	P22061	rectum	female	2	2	1.07241	0.870191	1.32162	0.511996	0.969
Annexin A8	P13928	rectum	female	2	2	1.06693	0.879055	1.29496	0.512112	0.969
DAF	P08174	rectum	female	2	2	1.08545	0.849275	1.3873	0.512496	0.969
ZN334	Q9HCZ1	rectum	female	2	2	0.935718	0.766943	1.14163	0.512659	0.969
F151A	Q8WW52	rectum	female	2	2	0.936239	0.768641	1.14038	0.512682	0.969
RGS19	P49795	rectum	female	2	2	1.04954	0.908029	1.2131	0.512906	0.969
PAFAH	Q13093	rectum	female	2	2	1.06595	0.880286	1.29077	0.513066	0.969
ST6B1	Q6IMI4	rectum	female	2	2	0.927367	0.739801	1.16249	0.513086	0.969
Gastrin-releasing peptide	P07492	rectum	female	2	2	1.07077	0.87235	1.31433	0.513145	0.969
UB2Q1	Q7Z7E8	rectum	female	2	2	1.06481	0.882112	1.28535	0.513191	0.969
Vimentin	P08670	rectum	female	2	2	0.929847	0.747636	1.15647	0.513352	0.969
HSPA9B	P38646	rectum	female	2	2	0.926906	0.738155	1.16392	0.513526	0.969
KCE1L:N-term	Q9UJ90	rectum	female	2	2	1.06269	0.885461	1.2754	0.513622	0.969
TRY3	P35030	rectum	female	2	2	0.933285	0.758591	1.14821	0.513779	0.969
APBB3:PID 1	O95704	rectum	female	2	2	1.07088	0.871841	1.31535	0.513941	0.969
BDNF	P23560	rectum	female	2	2	0.93065	0.749904	1.15496	0.514181	0.969
AP1G2	O75843	rectum	female	2	2	1.09818	0.828715	1.45525	0.514414	0.969
IL-3 Ra	P26951	rectum	female	2	2	0.921561	0.720802	1.17824	0.514658	0.969
CHKB	Q9Y259	rectum	female	2	2	1.05813	0.892735	1.25417	0.514681	0.969
CNN2	Q99439	rectum	female	2	2	1.09155	0.838697	1.42063	0.514689	0.969
LRRT2	O43300	rectum	female	2	2	0.928207	0.741823	1.16142	0.514758	0.969
THTR	Q16762	rectum	female	2	2	1.06477	0.881558	1.28605	0.514778	0.969
STK3	Q13188	rectum	female	2	2	1.05597	0.896367	1.244	0.514784	0.969
Nesprin-2	Q8WXH0	rectum	female	2	2	1.12147	0.794267	1.58348	0.514827	0.969
OBCAM	Q14982	rectum	female	2	2	0.91756	0.708206	1.1888	0.51497	0.969
Stanniocalcin-1	P52823	rectum	female	2	2	1.07678	0.861742	1.34548	0.515149	0.969
CAD20	Q9HBT6	rectum	female	2	2	0.951319	0.818551	1.10562	0.515225	0.969
GAPDH, liver	P04406	rectum	female	2	2	1.10402	0.819435	1.48745	0.515269	0.969
CDKA1	O14519	rectum	female	2	2	0.915027	0.7001	1.19594	0.515636	0.969
SNX3	O60493	rectum	female	2	2	1.08192	0.853274	1.37182	0.515691	0.969
CLC4G	Q6UXB4	rectum	female	2	2	1.04425	0.916395	1.18993	0.515865	0.969
IGSF8	Q969P0	rectum	female	2	2	1.05197	0.902846	1.22572	0.515972	0.969
NR1H4	Q96RI1	rectum	female	2	2	1.06357	0.88304	1.28102	0.516076	0.969
OLFL3	Q9NRN5	rectum	female	2	2	0.933851	0.759579	1.14811	0.516077	0.969
Aurora kinase A	O14965	rectum	female	2	2	0.928691	0.742848	1.16103	0.51609	0.969
FAM3D	Q96BQ1	rectum	female	2	2	1.06675	0.877714	1.2965	0.516138	0.969
GCDH	Q92947	rectum	female	2	2	0.919189	0.712737	1.18544	0.516186	0.969
Proteinase-3	P24158	rectum	female	2	2	0.928143	0.741043	1.16248	0.516209	0.969
Amylase, alpha 1A	P04745	rectum	female	2	2	0.937551	0.771688	1.13906	0.516229	0.969
ECP	P12724	rectum	female	2	2	0.920062	0.715356	1.18335	0.516431	0.969
AMGO2	Q86SJ2	rectum	female	2	2	1.0653	0.879994	1.28964	0.51646	0.969
Desmoglein-1	Q02413	rectum	female	2	2	0.937899	0.772746	1.13835	0.516495	0.969
NUP98	P52948	rectum	female	2	2	1.06782	0.875725	1.30204	0.516685	0.969
AF1L2	Q8N4X5	rectum	female	2	2	1.07143	0.86959	1.32011	0.517092	0.969
FATE1	Q969F0	rectum	female	2	2	0.950949	0.816701	1.10726	0.517163	0.969
SDCB2	Q9H190	rectum	female	2	2	0.912185	0.690486	1.20507	0.517655	0.969
Inosine triphosphatase	Q9BY32	rectum	female	2	2	1.07051	0.870768	1.31608	0.517845	0.969
DKK1	O94907	rectum	female	2	2	1.08557	0.84626	1.39255	0.518154	0.969
DDX58	O95786	rectum	female	2	2	1.04717	0.910545	1.20428	0.518194	0.969
CEL	P19835	rectum	female	2	2	1.08169	0.85231	1.3728	0.518433	0.969
KPCT	Q04759	rectum	female	2	2	1.1065	0.813831	1.50443	0.518482	0.969
SCO2	O43819	rectum	female	2	2	0.908717	0.679414	1.21541	0.518832	0.969
T2EA	P29083	rectum	female	2	2	1.05464	0.897246	1.23964	0.518839	0.969
DRAXI	Q8NBI3	rectum	female	2	2	0.931282	0.750048	1.15631	0.5191	0.969
EXD1	Q8NHP7	rectum	female	2	2	0.890142	0.624675	1.26842	0.519545	0.969
BIM	O43521	rectum	female	2	2	1.05579	0.894993	1.24548	0.519575	0.969
RPN1:CD	P04843	rectum	female	2	2	0.919515	0.712263	1.18707	0.519624	0.969
MCP-3	P80098	rectum	female	2	2	0.933276	0.756284	1.15169	0.519816	0.969
Soggy-1	Q9UK85	rectum	female	2	2	1.06188	0.884413	1.27496	0.519894	0.969
CA210	Q8IVY1	rectum	female	2	2	0.935953	0.765063	1.14502	0.519916	0.969
HOP2	Q9P2W1	rectum	female	2	2	0.933554	0.757127	1.15109	0.520002	0.969
MESD1	Q9H1K6	rectum	female	2	2	0.924154	0.726709	1.17524	0.520093	0.969
3MG	P29372	rectum	female	2	2	0.937643	0.770505	1.14104	0.520357	0.969
CD47	Q08722	rectum	female	2	2	1.03397	0.933825	1.14486	0.520396	0.969
CLM9	Q6UXG3	rectum	female	2	2	0.940709	0.780738	1.13346	0.520417	0.969
DJC16	Q9Y2G8	rectum	female	2	2	1.10532	0.814376	1.50022	0.520541	0.969
OLR1	P78380	rectum	female	2	2	1.07356	0.864525	1.33313	0.520611	0.969
OXSM	Q9NWU1	rectum	female	2	2	0.915369	0.69891	1.19887	0.520629	0.969
ELF5	Q9UKW6	rectum	female	2	2	1.06675	0.875751	1.29941	0.52091	0.969
Cadherin-2	P19022	rectum	female	2	2	0.930284	0.746078	1.15997	0.520947	0.969
TRUB1	Q8WWH5	rectum	female	2	2	1.08994	0.837873	1.41783	0.521024	0.969
ECM1	Q16610	rectum	female	2	2	0.947777	0.804383	1.11673	0.521627	0.969
ROA1	P09651	rectum	female	2	2	1.08127	0.851394	1.37321	0.521706	0.969
LRCH4: LRR5	O75427	rectum	female	2	2	0.92456	0.727143	1.17558	0.522148	0.969
CACP	P43155	rectum	female	2	2	1.10911	0.807565	1.52326	0.522366	0.969
STX17	P56962	rectum	female	2	2	0.909442	0.679858	1.21656	0.522529	0.969
KI3L2	P43630	rectum	female	2	2	1.06101	0.88488	1.2722	0.522534	0.969
HYPK	Q9NX55	rectum	female	2	2	1.04435	0.914216	1.19301	0.522752	0.969
HBD-2	O15263	rectum	female	2	2	0.937585	0.76943	1.14249	0.522777	0.969
MMAB	Q96EY8	rectum	female	2	2	1.09968	0.821564	1.47195	0.522986	0.969
PKC-B-II	P05771	rectum	female	2	2	1.10876	0.807684	1.52208	0.523023	0.969
CSNK1G2	P78368	rectum	female	2	2	1.11943	0.79182	1.58259	0.523051	0.969
TFP11	Q9UBB9	rectum	female	2	2	0.933505	0.755797	1.153	0.523057	0.969
STA5B	P51692	rectum	female	2	2	0.941434	0.782258	1.133	0.523068	0.969
NPTX1	Q15818	rectum	female	2	2	0.943354	0.788747	1.12827	0.523131	0.969
BPI	P17213	rectum	female	2	2	1.07408	0.862516	1.33754	0.523144	0.969
hnRNP K	P61978	rectum	female	2	2	1.09236	0.832814	1.43279	0.523326	0.969
SCP2D	Q9UJQ7	rectum	female	2	2	1.05649	0.892378	1.25079	0.523471	0.969
TPRKB	Q9Y3C4	rectum	female	2	2	1.05446	0.895907	1.24107	0.523589	0.969
SPN90	Q9NZQ3	rectum	female	2	2	1.11352	0.800178	1.54957	0.523621	0.969
KI2L1	P43626	rectum	female	2	2	0.936539	0.765541	1.14573	0.523868	0.969
CETN3	O15182	rectum	female	2	2	0.906339	0.669819	1.22638	0.52388	0.969
MFGM	Q08431	rectum	female	2	2	1.07602	0.858751	1.34827	0.524303	0.969
CHSTE	Q8NCH0	rectum	female	2	2	0.925438	0.728978	1.17484	0.524475	0.969
CAD15:CD	P55291	rectum	female	2	2	1.0632	0.880306	1.2841	0.524563	0.969
THTPA	Q9BU02	rectum	female	2	2	0.928012	0.737139	1.16831	0.524832	0.969
SNRPA	P09012	rectum	female	2	2	0.913969	0.692598	1.2061	0.524957	0.969
SMTN	P53814	rectum	female	2	2	1.10042	0.819235	1.47812	0.525026	0.969
PRP16	Q92620	rectum	female	2	2	0.903354	0.660281	1.23591	0.525067	0.969
HMG-2	P26583	rectum	female	2	2	0.942706	0.785865	1.13085	0.525112	0.969
CC134	Q9H6E4	rectum	female	2	2	0.952603	0.820065	1.10656	0.52526	0.969
IGDC3:CD	Q8IVU1	rectum	female	2	2	0.885218	0.607667	1.28954	0.525308	0.969
14-3-3 eta	Q04917	rectum	female	2	2	1.1085	0.806628	1.52334	0.525385	0.969
VAT1L	Q9HCJ6	rectum	female	2	2	1.04919	0.90455	1.21697	0.525757	0.969
CO017	Q5XKK7	rectum	female	2	2	1.04138	0.918782	1.18033	0.52579	0.969
HXK3	P52790	rectum	female	2	2	0.937125	0.766752	1.14536	0.525877	0.969
DC1L2	O43237	rectum	female	2	2	1.10488	0.81172	1.50392	0.526087	0.969
ST1C2	O00338	rectum	female	2	2	0.931603	0.748319	1.15978	0.526186	0.969
FBLN7	Q53RD9	rectum	female	2	2	1.07195	0.864587	1.32905	0.526446	0.969
DnaJ homolog	Q96DA6	rectum	female	2	2	0.953666	0.823397	1.10455	0.526684	0.969
c-Myc	P01106	rectum	female	2	2	0.926653	0.731962	1.17313	0.526712	0.969
sCD163	Q86VB7	rectum	female	2	2	1.06814	0.870945	1.30998	0.526723	0.969
COMD6	Q7Z4G1	rectum	female	2	2	1.05922	0.88636	1.2658	0.526783	0.969
carbonic anhydrase II	P00918	rectum	female	2	2	1.05359	0.896279	1.23851	0.526905	0.969
ROR1	Q01973	rectum	female	2	2	0.929177	0.740021	1.16668	0.527056	0.969
TM11B	Q86T26	rectum	female	2	2	0.927883	0.735737	1.17021	0.527227	0.969
Glutathione reductase	P00390	rectum	female	2	2	1.0788	0.852681	1.3649	0.527362	0.969
HHLA2	Q9UM44	rectum	female	2	2	1.05682	0.890331	1.25445	0.52747	0.969
SPC25	Q9HBM1	rectum	female	2	2	0.943838	0.788916	1.12918	0.527487	0.969
TTC17:TPR2	Q96AE7	rectum	female	2	2	0.945155	0.793437	1.12589	0.527504	0.969
SIGIRR	Q6IA17	rectum	female	2	2	1.07037	0.866764	1.32181	0.527566	0.969
SNP29	O95721	rectum	female	2	2	0.930153	0.742974	1.16449	0.527647	0.969
IL22RA1	Q8N6P7	rectum	female	2	2	1.053	0.897015	1.23612	0.527799	0.969
QOR	Q08257	rectum	female	2	2	0.944876	0.79233	1.12679	0.527933	0.969
MED-1	Q15648	rectum	female	2	2	0.948655	0.805332	1.11748	0.528209	0.969
KCIP1	Q9NZI2	rectum	female	2	2	0.915604	0.696139	1.20426	0.528289	0.969
SIA7A	Q9NSC7	rectum	female	2	2	1.06435	0.876802	1.29201	0.52832	0.969
Keratin-1	P04264	rectum	female	2	2	1.06226	0.880415	1.28167	0.528376	0.969
IDI1	Q13907	rectum	female	2	2	1.08565	0.840853	1.40172	0.528454	0.969
PNKP	Q96T60	rectum	female	2	2	1.06367	0.877906	1.28875	0.528494	0.969
TULP1	O00294	rectum	female	2	2	0.942982	0.785608	1.13188	0.52857	0.969
WNT7A	O00755	rectum	female	2	2	1.04874	0.904449	1.21606	0.52858	0.969
GHC2	Q9H1K4	rectum	female	2	2	0.946871	0.798982	1.12214	0.528663	0.969
T106B	Q9NUM4	rectum	female	2	2	1.04408	0.912974	1.19401	0.528664	0.969
a2-Antiplasmin	P08697	rectum	female	2	2	0.924455	0.724026	1.18037	0.528701	0.969
C3adesArg	P01024	rectum	female	2	2	0.936745	0.764409	1.14793	0.528735	0.969
PPCE	P48147	rectum	female	2	2	1.0868	0.838819	1.40808	0.528769	0.969
NTRI	Q9P121	rectum	female	2	2	0.920528	0.711355	1.19121	0.528942	0.969
Cathepsin H	P09668	rectum	female	2	2	0.931963	0.748361	1.16061	0.529061	0.969
IP-10	P02778	rectum	female	2	2	0.93862	0.770568	1.14332	0.529142	0.969
SUSD1	Q6UWL2	rectum	female	2	2	0.907978	0.672149	1.22655	0.529263	0.969
PGRC2	O15173	rectum	female	2	2	0.937001	0.764947	1.14775	0.529586	0.969
TRAF1	Q13077	rectum	female	2	2	1.0562	0.890629	1.25255	0.529668	0.969
ES1	P0DPI2	rectum	female	2	2	0.946651	0.797842	1.12321	0.529793	0.969
RPN2	P04844	rectum	female	2	2	1.05857	0.886335	1.26428	0.52985	0.969
Tropomyosin 4	P67936	rectum	female	2	2	1.10676	0.806517	1.51877	0.529863	0.969
RNS13	Q5GAN3	rectum	female	2	2	0.954064	0.823876	1.10482	0.529863	0.969
CHC10	Q8WYQ3	rectum	female	2	2	1.05927	0.885069	1.26775	0.529938	0.969
FLRT3:CD	Q9NZU0	rectum	female	2	2	1.04464	0.911521	1.1972	0.530048	0.969
IL-1F5	Q9UBH0	rectum	female	2	2	0.94066	0.777058	1.13871	0.530317	0.969
KLH14	Q9P2G3	rectum	female	2	2	1.05186	0.898178	1.23184	0.530388	0.969
ARFP1	P53367	rectum	female	2	2	1.08682	0.837871	1.40973	0.530503	0.969
a1-Microglobulin	P02760	rectum	female	2	2	0.941217	0.778868	1.13741	0.530568	0.969
FZD8	Q9H461	rectum	female	2	2	0.920814	0.711511	1.19169	0.530636	0.969
CDK8/cyclin C	P24863	rectum	female	2	2	0.939048	0.771454	1.14305	0.530669	0.969
MDGA1	Q8NFP4	rectum	female	2	2	1.06742	0.870458	1.30894	0.530728	0.969
WDR48	Q8TAF3	rectum	female	2	2	1.11129	0.799	1.54563	0.530749	0.969
Angiogenin	P03950	rectum	female	2	2	0.936127	0.761511	1.15078	0.5309	0.969
EPI	O14944	rectum	female	2	2	1.06747	0.870265	1.30937	0.530946	0.969
CMBL	Q96DG6	rectum	female	2	2	0.928574	0.736433	1.17085	0.530985	0.969
p53	P04637	rectum	female	2	2	1.06025	0.882876	1.27325	0.531105	0.969
BLC	O43927	rectum	female	2	2	0.900243	0.64781	1.25104	0.53136	0.969
NUDC3	Q8IVD9	rectum	female	2	2	1.05048	0.900308	1.2257	0.531517	0.969
EF2KT	Q96G04	rectum	female	2	2	0.935727	0.759926	1.1522	0.531535	0.969
MIMIT	Q8N183	rectum	female	2	2	0.915248	0.693408	1.20806	0.531758	0.969
GUC1B	Q9UMX6	rectum	female	2	2	0.942238	0.781751	1.13567	0.532276	0.969
amyloid precursor protein	P05067	rectum	female	2	2	1.0851	0.839718	1.40218	0.532373	0.969
CPXM1	Q96SM3	rectum	female	2	2	0.928265	0.734805	1.17266	0.532457	0.969
MILR1	Q7Z6M3	rectum	female	2	2	1.04732	0.905812	1.21093	0.532457	0.969
ACBD4	Q8NC06	rectum	female	2	2	1.05795	0.886432	1.26266	0.532494	0.969
Platelet proteoglycan	P10124	rectum	female	2	2	0.909342	0.674694	1.2256	0.532574	0.969
Collagen II	P02458	rectum	female	2	2	0.946115	0.794998	1.12596	0.532726	0.969
SCO1	O75880	rectum	female	2	2	1.05186	0.897356	1.23296	0.532774	0.969
PL8L1	A1L4L8	rectum	female	2	2	0.941424	0.778735	1.1381	0.53291	0.969
CAV2	P51636	rectum	female	2	2	0.934924	0.756611	1.15526	0.533134	0.969
ETHE1	O95571	rectum	female	2	2	1.03534	0.92821	1.15483	0.533168	0.969
DHRS9	Q9BPW9	rectum	female	2	2	0.928346	0.734767	1.17292	0.533183	0.969
RN148:region 1	Q8N7C7	rectum	female	2	2	0.918866	0.704108	1.19913	0.533296	0.969
IKB-alpha	P25963	rectum	female	2	2	1.04346	0.912734	1.1929	0.533362	0.969
G-CSF	P09919	rectum	female	2	2	1.05664	0.88843	1.2567	0.533441	0.969
FABPA	P15090	rectum	female	2	2	0.925176	0.724294	1.18177	0.533484	0.969
TM230	Q96A57	rectum	female	2	2	1.06573	0.872133	1.30231	0.533681	0.969
GBRAP	O95166	rectum	female	2	2	0.930808	0.742618	1.16669	0.533816	0.969
DNJC4:C-term	Q9NNZ3	rectum	female	2	2	1.07239	0.860346	1.33669	0.534101	0.969
NDUA5	Q16718	rectum	female	2	2	1.03968	0.919583	1.17547	0.534351	0.969
AGGF1	Q8N302	rectum	female	2	2	1.05055	0.898897	1.2278	0.535257	0.969
Noggin	Q13253	rectum	female	2	2	0.924439	0.721029	1.18523	0.535483	0.969
HGFA	Q04756	rectum	female	2	2	0.949875	0.807228	1.11773	0.535655	0.969
ROS1	P08922	rectum	female	2	2	0.926934	0.729059	1.17851	0.535723	0.969
DUS18	Q8NEJ0	rectum	female	2	2	0.907119	0.666148	1.23526	0.536053	0.969
S6A14	Q9UN76	rectum	female	2	2	1.03797	0.922321	1.16812	0.536376	0.969
DNJA2	O60884	rectum	female	2	2	0.943904	0.785943	1.13361	0.536684	0.969
ZFP91	Q96JP5	rectum	female	2	2	0.937279	0.763164	1.15112	0.53673	0.969
DERL1	Q9BUN8	rectum	female	2	2	0.907272	0.666269	1.23545	0.536741	0.969
PP11	P21128	rectum	female	2	2	0.910052	0.674813	1.2273	0.536773	0.969
LRA25	Q8N5H3	rectum	female	2	2	1.0721	0.859545	1.33721	0.536912	0.969
Azurocidin	P20160	rectum	female	2	2	0.91501	0.690131	1.21317	0.537102	0.969
CLU	O75153	rectum	female	2	2	0.937723	0.764457	1.15026	0.537293	0.969
FANCL	Q9NW38	rectum	female	2	2	0.934938	0.754948	1.15784	0.537469	0.969
ACE2	Q9BYF1	rectum	female	2	2	1.03111	0.935441	1.13656	0.537477	0.969
EGFRvIII	P00533	rectum	female	2	2	1.07996	0.845637	1.37922	0.537607	0.969
PTHD3	Q3KNS1	rectum	female	2	2	0.921972	0.712072	1.19374	0.537655	0.969
PDGF-BB	P01127	rectum	female	2	2	1.08627	0.834892	1.41334	0.537757	0.969
YD286	A6NC05	rectum	female	2	2	0.935587	0.757017	1.15628	0.537787	0.969
CBL	P22681	rectum	female	2	2	1.09082	0.827198	1.43846	0.537966	0.969
NAP-2	P02775	rectum	female	2	2	1.07995	0.845461	1.37947	0.538013	0.969
MYCBP	Q99417	rectum	female	2	2	1.11032	0.795525	1.54967	0.538433	0.969007
Artemin	Q5T4W7	rectum	female	2	2	1.06277	0.8754	1.29023	0.538442	0.969007
Fas, soluble	P25445	rectum	female	2	2	0.920457	0.706637	1.19898	0.538867	0.969007
DPYL5	Q9BPU6	rectum	female	2	2	0.932311	0.745522	1.1659	0.53894	0.969007
DHB11	Q8NBQ5	rectum	female	2	2	0.896213	0.631831	1.27122	0.538951	0.969007
C5a	P01031	rectum	female	2	2	0.934578	0.753059	1.15985	0.539163	0.969007
RM52	Q86TS9	rectum	female	2	2	1.05502	0.88923	1.25171	0.539211	0.969007
NLGN1	Q8N2Q7	rectum	female	2	2	0.917874	0.698097	1.20684	0.539441	0.969007
MAGD1	Q9Y5V3	rectum	female	2	2	1.04841	0.901393	1.21941	0.539698	0.969007
GRB10	Q13322	rectum	female	2	2	1.10884	0.796995	1.54271	0.539734	0.969007
CEAM8	P31997	rectum	female	2	2	1.06023	0.879401	1.27824	0.539887	0.969007
TIM-1	Q96D42	rectum	female	2	2	0.935651	0.756401	1.15738	0.53989	0.969007
5HT7R	P34969	rectum	female	2	2	1.05762	0.884149	1.26513	0.539937	0.969007
MET24	Q5JXM2	rectum	female	2	2	0.921397	0.709065	1.19731	0.54018	0.969007
SH21B	O14796	rectum	female	2	2	0.9295	0.735458	1.17474	0.540571	0.969007
EF-1-alpha-1	P68104	rectum	female	2	2	1.0954	0.818044	1.4668	0.540729	0.969007
TKN1	P20366	rectum	female	2	2	0.937226	0.761421	1.15362	0.540758	0.969007
TM234	Q8WY98	rectum	female	2	2	1.03937	0.918394	1.17628	0.540813	0.969007
FGL1	Q08830	rectum	female	2	2	0.933775	0.749575	1.16324	0.541077	0.969007
SPON2	Q9BUD6	rectum	female	2	2	1.07327	0.855511	1.34646	0.541087	0.969007
TMPS6	Q8IU80	rectum	female	2	2	1.06739	0.865895	1.31576	0.541228	0.969007
LAMP1	P11279	rectum	female	2	2	0.930069	0.736901	1.17387	0.541634	0.969007
PRC1	O43663	rectum	female	2	2	0.938743	0.76625	1.15007	0.541709	0.969007
MLIP	Q5VWP3	rectum	female	2	2	0.917722	0.696469	1.20926	0.541855	0.969007
CYH4	Q9UIA0	rectum	female	2	2	1.04995	0.897706	1.22802	0.541961	0.969007
PLCX3	Q63HM9	rectum	female	2	2	0.93322	0.747207	1.16554	0.542278	0.969007
COMDA	Q9Y6G5	rectum	female	2	2	0.916649	0.692702	1.213	0.542569	0.969007
NUDC:CS	Q9Y266	rectum	female	2	2	1.08269	0.838262	1.39839	0.542809	0.969007
FABPL	P07148	rectum	female	2	2	1.0475	0.901982	1.2165	0.543084	0.969007
SPR1	Q15743	rectum	female	2	2	1.05544	0.886973	1.2559	0.543099	0.969007
ID-1	P41134	rectum	female	2	2	1.05034	0.896563	1.23049	0.543142	0.969007
I17RE	Q8NFR9	rectum	female	2	2	0.933578	0.748026	1.16516	0.543236	0.969007
DNSL2	Q92874	rectum	female	2	2	1.05803	0.882055	1.2691	0.543362	0.969007
SPIN1	Q9Y657	rectum	female	2	2	1.04798	0.90091	1.21907	0.543545	0.969007
RAB6B	Q9NRW1	rectum	female	2	2	1.10724	0.797051	1.53815	0.543574	0.969007
SGF29	Q96ES7	rectum	female	2	2	0.955386	0.82455	1.10698	0.543597	0.969007
CTDSL	O15194	rectum	female	2	2	0.903117	0.650027	1.25475	0.543607	0.969007
G6B:ECD	O95866	rectum	female	2	2	1.10828	0.795326	1.54438	0.543661	0.969007
ZN774	Q6NX45	rectum	female	2	2	0.933013	0.745915	1.16704	0.543716	0.969007
APEX2	Q9UBZ4	rectum	female	2	2	1.05415	0.889068	1.24989	0.543934	0.969007
KIF3B	O15066	rectum	female	2	2	0.92437	0.717023	1.19168	0.543961	0.969007
CP054	Q6UWD8	rectum	female	2	2	1.05829	0.88131	1.27082	0.543987	0.969007
NEIL1	Q96FI4	rectum	female	2	2	1.07677	0.847918	1.3674	0.544014	0.969007
INHBC	P55103	rectum	female	2	2	0.946006	0.790696	1.13182	0.544097	0.969007
KCE1L:CD	Q9UJ90	rectum	female	2	2	0.897703	0.633366	1.27236	0.544238	0.969007
RANG	P43487	rectum	female	2	2	1.08429	0.834493	1.40885	0.544716	0.969007
ART4	Q93070	rectum	female	2	2	1.05388	0.889203	1.24906	0.544916	0.969007
UBX2B	Q14CS0	rectum	female	2	2	1.0804	0.840938	1.38806	0.545244	0.969007
TRI55	Q9BYV6	rectum	female	2	2	1.0542	0.888422	1.25092	0.545399	0.969007
PHF3	Q92576	rectum	female	2	2	0.947446	0.795261	1.12875	0.545658	0.969007
MP2K3	P46734	rectum	female	2	2	1.07039	0.858426	1.3347	0.545735	0.969007
TNFSF15	O95150	rectum	female	2	2	0.95025	0.805257	1.12135	0.545777	0.969007
Glycodelin	P09466	rectum	female	2	2	0.956502	0.827939	1.10503	0.545937	0.969007
Protein C	P04070	rectum	female	2	2	1.0685	0.861698	1.32492	0.546062	0.969007
KLHL2	O95198	rectum	female	2	2	0.941877	0.77539	1.14411	0.54625	0.969007
MKX	Q8IYA7	rectum	female	2	2	0.941668	0.774642	1.14471	0.546295	0.969007
DB125	Q8N687	rectum	female	2	2	0.935901	0.754643	1.1607	0.546407	0.969007
UGPA1	Q16851	rectum	female	2	2	0.947336	0.794587	1.12945	0.546466	0.969007
Serpin B9	P50453	rectum	female	2	2	0.89528	0.624909	1.28263	0.546484	0.969007
CPLX3	Q8WVH0	rectum	female	2	2	0.923411	0.712728	1.19637	0.546485	0.969007
UCR6	P14927	rectum	female	2	2	1.0379	0.91966	1.17133	0.54667	0.969007
CT032	Q9NQ75	rectum	female	2	2	0.922828	0.710706	1.19826	0.546721	0.969007
VCAM-1	P19320	rectum	female	2	2	0.931732	0.740315	1.17264	0.546745	0.969007
HNF1A	P20823	rectum	female	2	2	0.940532	0.770503	1.14808	0.546757	0.969007
FDSCP	Q8NFU4	rectum	female	2	2	1.0485	0.898814	1.22312	0.546762	0.969007
ASPN	Q9BXN1	rectum	female	2	2	1.06793	0.862281	1.32263	0.547016	0.969081
ACBD7	Q8N6N7	rectum	female	2	2	0.957951	0.832849	1.10184	0.5474	0.969175
PRL	P01236	rectum	female	2	2	0.940535	0.770141	1.14863	0.547732	0.969211
UBC9	P63279	rectum	female	2	2	1.09233	0.81896	1.45696	0.547868	0.969238
XRCC1	P18887	rectum	female	2	2	0.930483	0.735557	1.17707	0.548017	0.969309
KIF3C	O14782	rectum	female	2	2	1.07594	0.847216	1.36642	0.548323	0.969309
ENTP2	Q9Y5L3	rectum	female	2	2	1.04742	0.900351	1.21852	0.548387	0.969309
CLC7A	Q9BXN2	rectum	female	2	2	1.04983	0.895664	1.23054	0.548415	0.969309
Attractin	O75882	rectum	female	2	2	1.06601	0.865146	1.31351	0.548444	0.969309
ApoL-II	Q9BQE5	rectum	female	2	2	1.05892	0.878266	1.27674	0.548591	0.969309
IL-1 sRII	P27930	rectum	female	2	2	0.940022	0.768003	1.15057	0.548628	0.969309
Pseudocholinesterase	P06276	rectum	female	2	2	0.941287	0.772405	1.14709	0.548682	0.969309
CAN13	Q6MZZ7	rectum	female	2	2	1.06142	0.87354	1.2897	0.548717	0.969309
SOCS-3	O14543	rectum	female	2	2	0.939045	0.764543	1.15338	0.548783	0.969309
GAS2	O43903	rectum	female	2	2	1.06363	0.869335	1.30136	0.548895	0.96932
NSE	P09104	rectum	female	2	2	1.08098	0.837804	1.39474	0.549253	0.969437
TMG1:Pro-form, ECD	O14668	rectum	female	2	2	1.04516	0.904418	1.20781	0.549457	0.969478
NCAM-120	P13591	rectum	female	2	2	1.08329	0.833543	1.40787	0.549626	0.969478
Aldose reductase-like	O60218	rectum	female	2	2	0.941891	0.774151	1.14598	0.54966	0.969478
DNM1L	O00429	rectum	female	2	2	1.06574	0.865068	1.31297	0.549707	0.969478
KBP	Q96EK5	rectum	female	2	2	1.11213	0.785025	1.57555	0.549819	0.969478
IL-17 RC	Q8NAC3	rectum	female	2	2	1.05997	0.875771	1.28292	0.549838	0.969478
LDHA	P00338	rectum	female	2	2	1.06162	0.872636	1.29153	0.549942	0.969478
Alpha-1-syntrophin	Q13424	rectum	female	2	2	1.10985	0.788421	1.56231	0.550258	0.969485
PSIP1	O75475	rectum	female	2	2	1.08031	0.838433	1.39197	0.550281	0.969485
PSMG2	Q969U7	rectum	female	2	2	0.943105	0.778153	1.14302	0.55039	0.969485
Glucagon	P01275	rectum	female	2	2	0.94227	0.7752	1.14535	0.550409	0.969485
VAMP2	P63027	rectum	female	2	2	0.929378	0.730765	1.18197	0.550469	0.969485
AMGO1:ECD	Q86WK6	rectum	female	2	2	0.942361	0.775403	1.14527	0.550714	0.969485
GXLT1	Q4G148	rectum	female	2	2	1.08052	0.83769	1.39375	0.550971	0.969485
ASNA	O43681	rectum	female	2	2	0.940509	0.768792	1.15058	0.550979	0.969485
SYT9	Q86SS6	rectum	female	2	2	0.948678	0.797652	1.1283	0.551496	0.969518
Eotaxin-3	Q9Y258	rectum	female	2	2	0.900921	0.638825	1.27055	0.551951	0.969518
NOSIP	Q9Y314	rectum	female	2	2	1.07249	0.851598	1.35067	0.552012	0.969518
GBG12	Q9UBI6	rectum	female	2	2	0.942668	0.77589	1.1453	0.552294	0.969518
RT4I1	Q8WWV3	rectum	female	2	2	0.909098	0.663845	1.24496	0.552441	0.969518
sICAM-5	Q9UMF0	rectum	female	2	2	0.940116	0.766763	1.15266	0.552642	0.969518
EST3	Q6UWW8	rectum	female	2	2	1.09685	0.808406	1.4882	0.552664	0.969518
ERLN1	O75477	rectum	female	2	2	0.940676	0.768657	1.15119	0.552829	0.969518
IL-12 RB2	Q99665	rectum	female	2	2	0.924946	0.714863	1.19677	0.552834	0.969518
STK24	Q9Y6E0	rectum	female	2	2	1.10329	0.797384	1.52657	0.55296	0.969518
PCNA	P12004	rectum	female	2	2	0.937994	0.759191	1.15891	0.553032	0.969518
SPD2B	A1X283	rectum	female	2	2	0.942893	0.776383	1.14511	0.553092	0.969518
NSUN6	Q8TEA1	rectum	female	2	2	1.05525	0.883437	1.26048	0.553114	0.969518
TF2L1	Q9NZI6	rectum	female	2	2	1.0956	0.810031	1.48185	0.553463	0.969518
NPY	P01303	rectum	female	2	2	1.05412	0.885374	1.25504	0.553728	0.969518
LEAP-1	P81172	rectum	female	2	2	1.06563	0.863409	1.31523	0.553796	0.969518
ZCD1	Q9NZ45	rectum	female	2	2	0.944572	0.782085	1.14082	0.553803	0.969518
TTC1	Q99614	rectum	female	2	2	1.10274	0.797749	1.52434	0.553815	0.969518
BT3A3	O00478	rectum	female	2	2	0.922037	0.704697	1.20641	0.553976	0.969518
GIPC2	Q8TF65	rectum	female	2	2	1.04804	0.897131	1.22434	0.554155	0.969518
Nectin-like protein 3	Q8N3J6	rectum	female	2	2	0.926955	0.720939	1.19184	0.55421	0.969518
CP2CJ	P33261	rectum	female	2	2	0.944792	0.782621	1.14057	0.554475	0.969619
Profilin-1	P07737	rectum	female	2	2	1.10114	0.799985	1.51566	0.554508	0.96964
SIAE	Q9HAT2	rectum	female	2	2	1.06095	0.871798	1.29114	0.554818	0.969849
PNPO	Q9NVS9	rectum	female	2	2	1.07702	0.841899	1.37781	0.554876	0.969908
sRAGE	Q15109	rectum	female	2	2	1.06865	0.857219	1.33223	0.555001	0.969969
RHOD	O00212	rectum	female	2	2	0.925051	0.714134	1.19826	0.555151	0.969998
GGT5	P36269	rectum	female	2	2	0.936272	0.752246	1.16532	0.555356	0.970083
DKK3	Q9UBP4	rectum	female	2	2	0.936981	0.754703	1.16328	0.555379	0.970086
REG3G	Q6UW15	rectum	female	2	2	0.946901	0.789854	1.13517	0.555406	0.970086
THIK	P09110	rectum	female	2	2	1.05489	0.88298	1.26026	0.556035	0.970292
SENP1	Q9P0U3	rectum	female	2	2	0.948375	0.794914	1.13146	0.556159	0.970293
CNOT1	A5YKK6	rectum	female	2	2	1.08126	0.833549	1.40258	0.556188	0.970293
SYK	Q15046	rectum	female	2	2	1.08964	0.818417	1.45076	0.556626	0.970366
CCD19	Q9UL16	rectum	female	2	2	1.03744	0.917769	1.17271	0.556702	0.970384
RhoGDI	P31150	rectum	female	2	2	1.10235	0.796353	1.52592	0.556964	0.970384
ARL15	Q9NXU5	rectum	female	2	2	0.952191	0.808587	1.1213	0.556974	0.970384
LNX1	Q8TBB1	rectum	female	2	2	0.936751	0.7532	1.16503	0.557073	0.970384
EIF1B	O60739	rectum	female	2	2	1.0949	0.80899	1.48185	0.557091	0.970384
NCF-2	P19878	rectum	female	2	2	1.04393	0.904356	1.20505	0.557131	0.970384
COPB2	P35606	rectum	female	2	2	1.0966	0.806019	1.49195	0.557143	0.970384
UFC1	Q9Y3C8	rectum	female	2	2	1.10872	0.785301	1.56534	0.557537	0.970384
HDAC4	P56524	rectum	female	2	2	1.04782	0.896206	1.22508	0.55804	0.970392
MSRB2	Q9Y3D2	rectum	female	2	2	0.926835	0.718744	1.19517	0.558101	0.970424
Coagulation Factor IXab	P00740	rectum	female	2	2	1.07171	0.849974	1.3513	0.558145	0.970432
MBL	P11226	rectum	female	2	2	1.06146	0.869265	1.29615	0.558393	0.970583
RAGP1	P46060	rectum	female	2	2	1.06533	0.861488	1.31741	0.559199	0.970846
CSRP3	P50461	rectum	female	2	2	1.06428	0.863385	1.31192	0.55943	0.970846
ABD12	Q8N2K0	rectum	female	2	2	0.943642	0.776601	1.14661	0.559498	0.970846
IFN14	P01570	rectum	female	2	2	1.06941	0.853546	1.33986	0.559656	0.970846
14-3-3 protein theta	P27348	rectum	female	2	2	1.07173	0.84915	1.35265	0.559736	0.970846
Kallikrein 4	Q9Y5K2	rectum	female	2	2	0.940429	0.764902	1.15624	0.560093	0.970847
BCAR3:SH2	O75815	rectum	female	2	2	0.957095	0.825665	1.10945	0.560657	0.970912
CRIP2	P52943	rectum	female	2	2	0.875323	0.558875	1.37095	0.560764	0.970971
Factor B	P00751	rectum	female	2	2	1.05441	0.882019	1.2605	0.560779	0.970982
NEP1	Q92979	rectum	female	2	2	0.91735	0.685898	1.2269	0.560897	0.971025
ES8L3	Q8TE67	rectum	female	2	2	0.905848	0.649035	1.26428	0.561013	0.971025
BAP18	Q8IXM2	rectum	female	2	2	1.09855	0.800083	1.50836	0.561186	0.971061
GRID2	O43424	rectum	female	2	2	0.948885	0.794946	1.13263	0.561279	0.971061
LRC3B	Q96PB8	rectum	female	2	2	0.939227	0.760117	1.16054	0.561385	0.971061
Ck-b-8-1	P55773	rectum	female	2	2	0.937573	0.75418	1.16556	0.561613	0.971061
DEFI6	Q9H4E7	rectum	female	2	2	0.921966	0.700725	1.21306	0.561687	0.971061
LIF	P15018	rectum	female	2	2	0.952631	0.808575	1.12235	0.561839	0.971061
CAMK2B	Q13554	rectum	female	2	2	1.07879	0.834759	1.39416	0.562173	0.971061
IL-34	Q6ZMJ4	rectum	female	2	2	0.944984	0.780372	1.14432	0.562271	0.971061
ISK4	O60575	rectum	female	2	2	0.947534	0.789621	1.13703	0.56233	0.971061
Integrin aVb6	P06756	rectum	female	2	2	1.08152	0.829592	1.40995	0.562454	0.971061
FUT2	Q10981	rectum	female	2	2	0.929414	0.725437	1.19075	0.562573	0.971061
AIM2	O14862	rectum	female	2	2	1.04489	0.900434	1.21253	0.562962	0.971061
Activin A	P08476	rectum	female	2	2	0.932961	0.737419	1.18036	0.563107	0.971061
Cadherin E	P12830	rectum	female	2	2	1.07244	0.84608	1.35936	0.563148	0.971061
Secretagogin	O76038	rectum	female	2	2	0.939222	0.759356	1.16169	0.563187	0.971061
WN10A	Q9GZT5	rectum	female	2	2	1.06732	0.855784	1.33115	0.563188	0.971061
KCMB3	Q9NPA1	rectum	female	2	2	0.931019	0.730599	1.18642	0.563336	0.971061
SECTM1	Q8WVN6	rectum	female	2	2	0.941445	0.767092	1.15543	0.563654	0.971061
p21	P38936	rectum	female	2	2	1.05029	0.88903	1.24079	0.564014	0.971061
IFN-lambda 1	Q8IU54	rectum	female	2	2	1.03935	0.91158	1.18503	0.564129	0.971061
DB115	Q30KQ5	rectum	female	2	2	1.04184	0.906251	1.19772	0.564468	0.971061
4-1BB	Q07011	rectum	female	2	2	1.05953	0.870348	1.28983	0.56447	0.971061
PAWR	Q96IZ0	rectum	female	2	2	0.940521	0.763426	1.1587	0.564536	0.971061
AFP	P02771	rectum	female	2	2	0.94537	0.780745	1.14471	0.564957	0.971061
QKI	Q96PU8	rectum	female	2	2	0.932155	0.733742	1.18422	0.565073	0.971061
CD23	P06734	rectum	female	2	2	0.951297	0.802463	1.12774	0.565185	0.971061
BTC	P35070	rectum	female	2	2	1.05528	0.87842	1.26776	0.565336	0.971061
ATPO	P48047	rectum	female	2	2	1.08429	0.82283	1.42882	0.565418	0.971061
sICAM-5	Q9UMF0	rectum	female	2	2	0.940006	0.761183	1.16084	0.565515	0.971061
Chondrocalcin	P02458	rectum	female	2	2	0.93418	0.74053	1.17847	0.565662	0.971061
NTRI	Q9P121	rectum	female	2	2	0.932516	0.734682	1.18362	0.565765	0.971061
IGFBP-2	P18065	rectum	female	2	2	0.939623	0.759646	1.16224	0.565925	0.971061
CATO	P43234	rectum	female	2	2	0.931938	0.732539	1.18561	0.566066	0.971061
ZBP1	Q9H171	rectum	female	2	2	0.940242	0.761741	1.16057	0.566211	0.971061
Cytochrome P450 3A4	P08684	rectum	female	2	2	0.944009	0.775306	1.14942	0.566225	0.971061
LIPR2	P54317	rectum	female	2	2	0.949844	0.796533	1.13266	0.566687	0.971061
GSTA4	O15217	rectum	female	2	2	0.937952	0.753134	1.16812	0.567261	0.971061
BICR1	Q6ZP65	rectum	female	2	2	0.903988	0.639484	1.2779	0.567644	0.971061
TAP26	Q9P031	rectum	female	2	2	1.04343	0.901829	1.20726	0.567786	0.971061
UCN3	Q969E3	rectum	female	2	2	0.927512	0.716449	1.20075	0.567857	0.971061
B4GT1	P15291	rectum	female	2	2	0.933133	0.735626	1.18367	0.56844	0.971061
BAMBI:ECD	Q13145	rectum	female	2	2	0.919191	0.688065	1.22795	0.56851	0.971061
C9	P02748	rectum	female	2	2	0.941063	0.763636	1.15971	0.568759	0.971061
SSDH	P51649	rectum	female	2	2	1.05196	0.883701	1.25226	0.568911	0.971061
RELN	P78509	rectum	female	2	2	1.05866	0.870105	1.28809	0.568926	0.971061
EQTN	Q9NQ60	rectum	female	2	2	0.943205	0.771234	1.15352	0.569131	0.971061
Spastin:CD	Q9UBP0	rectum	female	2	2	1.0487	0.89025	1.23534	0.569397	0.971061
Coagulation Factor IX	P00740	rectum	female	2	2	1.06457	0.858064	1.32077	0.569575	0.971061
RAG-1	P15918	rectum	female	2	2	0.916238	0.677539	1.23903	0.569972	0.971061
WASP	P42768	rectum	female	2	2	1.08163	0.824858	1.41832	0.570399	0.971061
PACAP-27	P18509	rectum	female	2	2	0.934384	0.739097	1.18127	0.570484	0.971061
SRCN1	P12931	rectum	female	2	2	1.09489	0.800331	1.49785	0.570751	0.971061
TIM50	Q3ZCQ8	rectum	female	2	2	0.937056	0.748421	1.17324	0.570797	0.971061
PCDB1	Q9Y5F3	rectum	female	2	2	0.93208	0.730851	1.18872	0.570834	0.971061
DTNA	Q9Y4J8	rectum	female	2	2	1.03723	0.914053	1.177	0.570932	0.971061
ESAM	Q96AP7	rectum	female	2	2	0.940996	0.762338	1.16153	0.571311	0.971061
BDNF	P23560	rectum	female	2	2	1.07717	0.832661	1.39348	0.571462	0.971061
GOGA7	Q7Z5G4	rectum	female	2	2	1.05965	0.866728	1.29551	0.572053	0.971061
4-1BB ligand	P41273	rectum	female	2	2	1.05212	0.882073	1.25495	0.572156	0.971061
UB2G2	P60604	rectum	female	2	2	0.942507	0.767451	1.15749	0.572192	0.971061
CYTN	P01037	rectum	female	2	2	0.949792	0.794254	1.13579	0.572391	0.971061
GRN	P28799	rectum	female	2	2	0.938463	0.752731	1.17002	0.572448	0.971061
MOS1	Q5TGZ0	rectum	female	2	2	1.06067	0.864393	1.30153	0.572627	0.971061
DECR	Q16698	rectum	female	2	2	0.90888	0.652086	1.2668	0.572775	0.971061
SNAG	Q99747	rectum	female	2	2	1.07171	0.842408	1.36343	0.572869	0.971061
annexin II	P07355	rectum	female	2	2	0.948392	0.788752	1.14034	0.573126	0.971061
Apo F	Q13790	rectum	female	2	2	0.933791	0.735743	1.18515	0.573267	0.971061
SETBP	Q9Y6X0	rectum	female	2	2	1.06827	0.848921	1.3443	0.573297	0.971061
Dynorphin A (1-17)	P01213	rectum	female	2	2	1.06156	0.862287	1.30688	0.573328	0.971061
UN93B	Q9H1C4	rectum	female	2	2	0.914839	0.671078	1.24714	0.573442	0.971061
NCAM1	P13591	rectum	female	2	2	1.0765	0.832734	1.39162	0.573642	0.971061
HHIP	Q96QV1	rectum	female	2	2	0.945167	0.776546	1.1504	0.573793	0.971061
EFC4B	Q9BSW2	rectum	female	2	2	0.957175	0.821718	1.11496	0.573983	0.971061
H2A1A	Q96QV6	rectum	female	2	2	0.935735	0.742084	1.17992	0.574479	0.971061
G6PD	P11413	rectum	female	2	2	1.09314	0.800995	1.49185	0.574576	0.971061
SYF2	O95926	rectum	female	2	2	0.944282	0.772939	1.15361	0.574665	0.971061
HDGF	P51858	rectum	female	2	2	1.06711	0.850436	1.33898	0.574862	0.971061
PCSK7	Q16549	rectum	female	2	2	0.937845	0.749342	1.17377	0.575134	0.971061
RNF25	Q96BH1	rectum	female	2	2	0.928065	0.714804	1.20495	0.575205	0.971061
T132D	Q14C87	rectum	female	2	2	0.939849	0.756506	1.16763	0.57528	0.971061
FABP	P05413	rectum	female	2	2	0.92887	0.717388	1.2027	0.575632	0.971061
REPS2	Q8NFH8	rectum	female	2	2	0.928273	0.715245	1.20475	0.575778	0.971061
TRAIL R1	O00220	rectum	female	2	2	0.954613	0.811269	1.12328	0.5758	0.971061
KI3L1	P43629	rectum	female	2	2	1.04315	0.899621	1.20957	0.575929	0.971061
GRAP1	Q4V328	rectum	female	2	2	1.09433	0.797793	1.50108	0.576163	0.971061
gpIIbIIIa	P05106	rectum	female	2	2	1.09562	0.79542	1.50912	0.576185	0.971061
Calcineurin B a	P63098	rectum	female	2	2	0.908151	0.647799	1.27314	0.57619	0.971061
NR1D1	P20393	rectum	female	2	2	0.950927	0.797017	1.13456	0.576456	0.971061
Thrombopoietin Receptor	P40238	rectum	female	2	2	0.940581	0.758631	1.16617	0.576523	0.971061
Lysosomal acid phosphatase	P11117	rectum	female	2	2	1.05016	0.884363	1.24705	0.576644	0.971061
M6PBP	O60664	rectum	female	2	2	1.04853	0.887744	1.23845	0.576846	0.971061
SMDC1	Q9NPB0	rectum	female	2	2	0.950026	0.793423	1.13754	0.576977	0.971061
H2A3	Q7L7L0	rectum	female	2	2	0.934247	0.735646	1.18646	0.576993	0.971061
Siglec-7	Q9Y286	rectum	female	2	2	0.944959	0.774393	1.15309	0.577238	0.971061
TNF-b	P01374	rectum	female	2	2	0.949246	0.790385	1.14004	0.57724	0.971061
CS010	Q969H8	rectum	female	2	2	1.04228	0.900946	1.20578	0.577565	0.971061
GULP1	Q9UBP9	rectum	female	2	2	1.06515	0.852992	1.33008	0.577575	0.971061
SAST	Q9NV23	rectum	female	2	2	1.04062	0.904565	1.19713	0.577582	0.971061
HSP 60	P10809	rectum	female	2	2	0.917527	0.677618	1.24238	0.577812	0.971061
Cofilin-1	P23528	rectum	female	2	2	1.08544	0.813182	1.44886	0.577906	0.971061
CLCA2	Q9UQC9	rectum	female	2	2	1.06406	0.855006	1.32422	0.577983	0.971061
GOT1	P17174	rectum	female	2	2	1.06442	0.854073	1.32658	0.578365	0.971061
NDUS4	O43181	rectum	female	2	2	1.05161	0.880594	1.25583	0.578424	0.971061
BMP15	O95972	rectum	female	2	2	0.946856	0.780926	1.14804	0.578534	0.971061
CQ067	Q0P5P2	rectum	female	2	2	0.959368	0.828731	1.1106	0.578618	0.971061
FCN2	Q15485	rectum	female	2	2	0.952651	0.802695	1.13062	0.578837	0.971061
MARE3	Q9UPY8	rectum	female	2	2	0.95098	0.796312	1.13569	0.578897	0.971061
EphB6	O15197	rectum	female	2	2	0.92191	0.691773	1.22861	0.578967	0.971061
OSM	P13725	rectum	female	2	2	0.951804	0.799383	1.13329	0.57906	0.971061
PKHA1	Q9HB21	rectum	female	2	2	1.03585	0.914638	1.17312	0.579092	0.971061
POTEM	A6NI47	rectum	female	2	2	0.949183	0.789436	1.14125	0.579103	0.971061
PSMP	Q1L6U9	rectum	female	2	2	0.938205	0.748834	1.17546	0.579213	0.971061
TIMP-1	P01033	rectum	female	2	2	0.932939	0.72991	1.19244	0.579325	0.971061
CSPG3	O14594	rectum	female	2	2	0.938018	0.748093	1.17616	0.579358	0.971061
Histone H2A.z	P0C0S5	rectum	female	2	2	0.945479	0.775456	1.15278	0.579377	0.971061
DEST	P60981	rectum	female	2	2	1.10331	0.779095	1.56245	0.579699	0.971061
IL-10 Ra:ECD	Q13651	rectum	female	2	2	1.069	0.844097	1.35382	0.579836	0.971061
SAM12	Q8N8I0	rectum	female	2	2	0.949822	0.791566	1.13972	0.579855	0.971061
CYBR1	Q53TN4	rectum	female	2	2	1.06106	0.860159	1.30889	0.579967	0.971061
GRM4	Q14833	rectum	female	2	2	0.898997	0.61653	1.31088	0.580063	0.971061
IL-1 R AcP	Q9NPH3	rectum	female	2	2	0.938764	0.750442	1.17435	0.580158	0.971061
GL8D1	Q68CQ7	rectum	female	2	2	0.91412	0.66495	1.25666	0.580263	0.971061
HXK1	P19367	rectum	female	2	2	0.94564	0.775586	1.15298	0.580535	0.971061
P5I11	O14683	rectum	female	2	2	1.05609	0.870072	1.28188	0.580915	0.971061
AT1B1	P05026	rectum	female	2	2	1.10235	0.779801	1.55833	0.581122	0.971061
F221B	A6H8Z2	rectum	female	2	2	0.938435	0.748761	1.17616	0.581249	0.971061
F177A	Q8N128	rectum	female	2	2	1.05886	0.864074	1.29756	0.581337	0.971061
NUB1	Q9Y5A7	rectum	female	2	2	1.08353	0.814716	1.44104	0.581337	0.971061
MUC18	P43121	rectum	female	2	2	0.94563	0.775181	1.15356	0.581442	0.971061
XXLT1	Q8NBI6	rectum	female	2	2	0.921286	0.688225	1.23327	0.581671	0.971061
F171B:ECD	Q6P995	rectum	female	2	2	0.962201	0.838913	1.10361	0.581789	0.971061
TMOD3	Q9NYL9	rectum	female	2	2	1.0867	0.808169	1.46122	0.582115	0.971061
TMM52	Q8NDY8	rectum	female	2	2	1.04579	0.891573	1.22669	0.58227	0.971061
UB2L3/ PolyUbiquitin K48	P0CG47	rectum	female	2	2	1.06184	0.857387	1.31505	0.582385	0.971061
SMAD5	Q99717	rectum	female	2	2	1.08019	0.820512	1.42206	0.582421	0.971061
ASML	O95671	rectum	female	2	2	0.944904	0.77197	1.15658	0.582663	0.971061
Keratin 6A	P02538	rectum	female	2	2	0.937311	0.744036	1.18079	0.582678	0.971061
ARF3	P61204	rectum	female	2	2	1.05035	0.881497	1.25155	0.582757	0.971061
Integrin a6	P23229	rectum	female	2	2	0.947133	0.780255	1.1497	0.582827	0.971061
sLFA-3	P19256	rectum	female	2	2	0.953358	0.803956	1.13052	0.582835	0.971061
PKN1	Q16512	rectum	female	2	2	0.931511	0.723144	1.19992	0.582879	0.971061
Macrophage scavenger receptor:ECD	P21757	rectum	female	2	2	0.937829	0.745786	1.17932	0.582963	0.971061
COX6C	P09669	rectum	female	2	2	1.05377	0.874014	1.2705	0.583111	0.971061
CR3L4	Q8TEY5	rectum	female	2	2	1.06161	0.857515	1.31428	0.583115	0.971061
NECP2	Q9NVZ3	rectum	female	2	2	1.10312	0.776869	1.56639	0.583268	0.971061
Aldose reductase	P15121	rectum	female	2	2	1.08431	0.811847	1.44821	0.583551	0.971061
MFAP2	P55001	rectum	female	2	2	1.05047	0.880852	1.25276	0.583671	0.971061
CYTD	P28325	rectum	female	2	2	0.939518	0.751601	1.17442	0.583737	0.971061
TYY1	P25490	rectum	female	2	2	0.927173	0.707349	1.21531	0.583931	0.971061
Nectin-like protein 2	Q9BY67	rectum	female	2	2	0.926989	0.706705	1.21594	0.583933	0.971061
Vitronectin	P04004	rectum	female	2	2	1.05444	0.872081	1.27494	0.584244	0.971061
BCAT2	O15382	rectum	female	2	2	1.10485	0.773025	1.57911	0.584257	0.971061
SRCA	Q86TD4	rectum	female	2	2	1.05109	0.879283	1.25646	0.584261	0.971061
Carbonic anhydrase 9	Q16790	rectum	female	2	2	0.94333	0.765426	1.16258	0.584289	0.971061
LAIR2	Q6ISS4	rectum	female	2	2	0.93292	0.727426	1.19646	0.584394	0.971061
HNRLL	Q8WVV9	rectum	female	2	2	0.944352	0.769075	1.15957	0.58466	0.971061
FUT7	Q11130	rectum	female	2	2	0.952157	0.798659	1.13516	0.584661	0.971061
WWC1	Q8IX03	rectum	female	2	2	1.0421	0.898796	1.20825	0.584844	0.971061
QPCTL	Q9NXS2	rectum	female	2	2	0.938674	0.74796	1.17802	0.584964	0.971061
PILRA isoform FDF03-M14	Q9UKJ1	rectum	female	2	2	0.949443	0.788112	1.1438	0.585073	0.971061
PRTG	Q2VWP7	rectum	female	2	2	1.06021	0.85949	1.30781	0.585074	0.971061
Marapsin	Q9BQR3	rectum	female	2	2	1.05007	0.881148	1.25137	0.585094	0.971061
OSMR	Q99650	rectum	female	2	2	0.963262	0.842126	1.10182	0.585165	0.971061
megalin	P98164	rectum	female	2	2	1.04377	0.89489	1.21742	0.585338	0.971061
SCN4B	Q8IWT1	rectum	female	2	2	0.951317	0.79513	1.13819	0.585466	0.971061
RANTES	P13501	rectum	female	2	2	1.06975	0.839554	1.36305	0.585508	0.971061
MSI2H	Q96DH6	rectum	female	2	2	1.08591	0.807477	1.46035	0.585573	0.971061
BST-2	Q10589	rectum	female	2	2	0.945705	0.773704	1.15594	0.585719	0.971061
MMP-16	P51512	rectum	female	2	2	0.941798	0.759078	1.1685	0.585816	0.971061
KIF22	Q14807	rectum	female	2	2	0.949456	0.787768	1.14433	0.586075	0.971061
NKp30	O14931	rectum	female	2	2	0.958572	0.823087	1.11636	0.586304	0.971061
BL1S2	Q6QNY1	rectum	female	2	2	0.939855	0.751602	1.17526	0.586501	0.971061
BGLR	P08236	rectum	female	2	2	1.05489	0.87013	1.27887	0.586505	0.971061
SPCS	Q9HD40	rectum	female	2	2	0.967613	0.859329	1.08954	0.586634	0.971061
LRRN1:CD	Q6UXK5	rectum	female	2	2	0.951801	0.796531	1.13734	0.586674	0.971061
DCC	P43146	rectum	female	2	2	0.936213	0.738121	1.18747	0.586855	0.971061
LRP5	O75197	rectum	female	2	2	1.04884	0.883093	1.2457	0.586886	0.971061
BRD2	P25440	rectum	female	2	2	0.956558	0.81495	1.12277	0.586899	0.971061
RCAS1	O00559	rectum	female	2	2	0.953072	0.801322	1.13356	0.586998	0.971061
STMN4	Q9H169	rectum	female	2	2	0.934904	0.733264	1.19199	0.587094	0.971061
LIRA5	A6NI73	rectum	female	2	2	0.93016	0.716215	1.20801	0.587206	0.971061
TXN4A	P83876	rectum	female	2	2	1.0582	0.862711	1.29798	0.587247	0.971061
FNDC4	Q9H6D8	rectum	female	2	2	1.04624	0.888641	1.23179	0.587374	0.971061
PTK6	Q13882	rectum	female	2	2	0.933165	0.726837	1.19807	0.58743	0.971061
Ornithine decarboxylase antizyme	P54368	rectum	female	2	2	1.05337	0.872882	1.27117	0.587684	0.971061
UN13A	Q9UPW8	rectum	female	2	2	0.935086	0.733594	1.19192	0.587786	0.971061
Gro-g	P19876	rectum	female	2	2	0.941562	0.757319	1.17063	0.587831	0.971061
CSMD2	Q7Z408	rectum	female	2	2	1.07442	0.828781	1.39286	0.587835	0.971061
MFAP3	P55082	rectum	female	2	2	0.951372	0.794393	1.13937	0.587941	0.971061
CIA30	Q9Y375	rectum	female	2	2	0.947701	0.780307	1.15101	0.588021	0.971061
LRP11	Q86VZ4	rectum	female	2	2	0.950431	0.790715	1.14241	0.588086	0.971061
THY1	P04216	rectum	female	2	2	0.961639	0.83471	1.10787	0.588088	0.971061
SIA7F	Q969X2	rectum	female	2	2	0.940605	0.753548	1.1741	0.588332	0.971061
CYTIP	O60759	rectum	female	2	2	0.942496	0.76054	1.16798	0.588412	0.971061
CLM7	A8K4G0	rectum	female	2	2	0.939646	0.749956	1.17732	0.588439	0.971061
sLRP1:ECD	Q07954	rectum	female	2	2	1.06538	0.846984	1.3401	0.588439	0.971061
CRIM1:CD	Q9NZV1	rectum	female	2	2	1.04924	0.881559	1.24882	0.588474	0.971061
TPT1L	Q56UQ5	rectum	female	2	2	1.04029	0.901561	1.20037	0.58856	0.971061
NCC27	O00299	rectum	female	2	2	1.08633	0.804686	1.46654	0.588659	0.971061
HEXI2	Q96MH2	rectum	female	2	2	0.924869	0.696791	1.2276	0.588784	0.971061
NSF	P46459	rectum	female	2	2	1.0579	0.862509	1.29756	0.589008	0.971061
LRC59	Q96AG4	rectum	female	2	2	1.08623	0.804638	1.46638	0.589017	0.971061
KBTBB	O94819	rectum	female	2	2	1.05045	0.87867	1.25582	0.589021	0.971061
RANB3	Q9H6Z4	rectum	female	2	2	0.923455	0.691677	1.2329	0.589158	0.971061
4EBP2	Q13542	rectum	female	2	2	1.04849	0.882928	1.24511	0.589175	0.971061
ARMEL	Q49AH0	rectum	female	2	2	0.960567	0.830063	1.11159	0.589189	0.971061
CD8B	P10966	rectum	female	2	2	1.04892	0.881859	1.24762	0.589502	0.971061
GSK-3 beta	P49841	rectum	female	2	2	1.0837	0.809261	1.4512	0.589544	0.971061
HNRDL	O14979	rectum	female	2	2	1.08487	0.806929	1.45856	0.589581	0.971061
IL27B	Q14213	rectum	female	2	2	1.06101	0.855604	1.31573	0.589586	0.971061
ADAMTS-5	Q9UNA0	rectum	female	2	2	0.951	0.792183	1.14166	0.589952	0.971061
CD81	P60033	rectum	female	2	2	0.927787	0.706378	1.2186	0.590025	0.971061
Coagulation factor XIII	P00488	rectum	female	2	2	1.05558	0.866993	1.28519	0.59012	0.971061
GP116	Q8IZF2	rectum	female	2	2	1.05882	0.859874	1.30381	0.590387	0.971061
KTEL1	Q8NBL1	rectum	female	2	2	0.914656	0.660931	1.26578	0.590476	0.971061
PGRP-S	O75594	rectum	female	2	2	0.943225	0.762358	1.167	0.590491	0.971061
EFNB1	P98172	rectum	female	2	2	0.936348	0.736867	1.18983	0.590552	0.971061
IL-23 R	Q5VWK5	rectum	female	2	2	1.04221	0.896497	1.2116	0.590556	0.971061
SVEP1:Sushi 15-18	Q4LDE5	rectum	female	2	2	0.949395	0.78575	1.14712	0.59058	0.971061
MYZAP	P0CAP1	rectum	female	2	2	1.0398	0.901897	1.19878	0.590857	0.971061
GGE2D	Q9UEU5	rectum	female	2	2	1.05093	0.876779	1.25966	0.591019	0.971061
DJC30	Q96LL9	rectum	female	2	2	1.04905	0.880902	1.2493	0.59108	0.971061
FKB14	Q9NWM8	rectum	female	2	2	0.941406	0.755208	1.17351	0.59127	0.971061
DLDH	P09622	rectum	female	2	2	0.921106	0.682404	1.24331	0.591281	0.971061
RGS13	O14921	rectum	female	2	2	0.949197	0.784704	1.14817	0.591287	0.971061
Integrin aVb3	P05106	rectum	female	2	2	0.918824	0.674449	1.25174	0.59151	0.971061
Perlecan	P98160	rectum	female	2	2	0.948255	0.780974	1.15137	0.591566	0.971061
TGT	Q9BXR0	rectum	female	2	2	0.937879	0.741816	1.18576	0.591965	0.971112
ZFY27:CD region 1	Q5T4F4	rectum	female	2	2	1.05279	0.872206	1.27077	0.592072	0.971112
RASF2	P50749	rectum	female	2	2	0.9526	0.797569	1.13777	0.592081	0.971112
TIA1	P31483	rectum	female	2	2	1.09308	0.789312	1.51375	0.592138	0.971112
MARCO	Q9UEW3	rectum	female	2	2	1.06428	0.84732	1.33678	0.592258	0.971112
PDCL3	Q9H2J4	rectum	female	2	2	0.942625	0.759309	1.1702	0.5923	0.971112
ANRA2	Q9H9E1	rectum	female	2	2	1.04299	0.89401	1.2168	0.592458	0.971112
C1QC	P02747	rectum	female	2	2	0.947594	0.777995	1.15416	0.592656	0.971112
AS3MT	Q9HBK9	rectum	female	2	2	0.931498	0.718177	1.20818	0.592812	0.971112
RNAS4	P34096	rectum	female	2	2	1.04539	0.888376	1.23015	0.59296	0.971112
RNF31	Q96EP0	rectum	female	2	2	0.934647	0.729478	1.19752	0.593008	0.971112
Galectin-3	P17931	rectum	female	2	2	0.947205	0.776261	1.15579	0.593246	0.971112
INSL3	P51460	rectum	female	2	2	1.03671	0.908183	1.18343	0.593452	0.971112
MCR	P08235	rectum	female	2	2	1.05251	0.872192	1.27011	0.593498	0.971112
RN122	Q9H9V4	rectum	female	2	2	1.0552	0.8662	1.28544	0.593638	0.97114
PCDB7	Q9Y5E2	rectum	female	2	2	1.06231	0.850577	1.32675	0.594053	0.971203
Mesothelin	Q13421	rectum	female	2	2	1.04742	0.883333	1.24199	0.59407	0.971203
HSP 70		rectum	female	2	2	1.08245	0.808844	1.44861	0.59408	0.971203
SRA1	Q9HD15	rectum	female	2	2	0.950271	0.787471	1.14673	0.59472	0.971267
IQCF3	P0C7M6	rectum	female	2	2	1.03775	0.905311	1.18957	0.594756	0.971267
EFHD2	Q96C19	rectum	female	2	2	0.938936	0.744392	1.18432	0.594806	0.971267
GFRP	P30047	rectum	female	2	2	0.950645	0.788783	1.14572	0.595078	0.971267
UBE2W	Q96B02	rectum	female	2	2	1.05217	0.872203	1.26927	0.595177	0.971267
EFNB2:ECD	P52799	rectum	female	2	2	0.935085	0.730002	1.19778	0.595201	0.971267
TRABD	Q9H4I3	rectum	female	2	2	0.955718	0.808536	1.12969	0.595553	0.971267
NOMO2	Q5JPE7	rectum	female	2	2	0.939388	0.745716	1.18336	0.59557	0.971267
APLP2	Q06481	rectum	female	2	2	0.955136	0.806182	1.13161	0.59568	0.971267
Phosphoglycerate mutase 1	P18669	rectum	female	2	2	0.940678	0.750396	1.17921	0.595865	0.971267
5NTC	P49902	rectum	female	2	2	1.07257	0.827882	1.38957	0.595931	0.971267
T23O	P48775	rectum	female	2	2	0.946015	0.770478	1.16154	0.596144	0.971267
LG3BP	Q08380	rectum	female	2	2	1.05657	0.861959	1.29512	0.596251	0.971267
CLM9	Q6UXG3	rectum	female	2	2	1.06137	0.851452	1.32304	0.596305	0.971267
MAFG	O15525	rectum	female	2	2	0.939644	0.746219	1.18321	0.596531	0.971267
SSX4	O60224	rectum	female	2	2	1.04929	0.878035	1.25395	0.596628	0.971267
SURF1	Q15526	rectum	female	2	2	1.05411	0.867192	1.28131	0.596721	0.971267
NMU	P48645	rectum	female	2	2	1.0511	0.873903	1.26422	0.596763	0.971267
RYK	P34925	rectum	female	2	2	0.95744	0.814955	1.12484	0.596789	0.971267
a1-Antitrypsin	P01009	rectum	female	2	2	0.959117	0.821653	1.11958	0.596893	0.971267
RFPL3	O75679	rectum	female	2	2	1.03516	0.91071	1.17661	0.596982	0.971267
Integrin alpha-2	P17301	rectum	female	2	2	0.938985	0.743406	1.18602	0.597284	0.971267
IL-18 Ra	Q13478	rectum	female	2	2	0.948414	0.779215	1.15435	0.597306	0.971267
BIK	Q13323	rectum	female	2	2	0.951308	0.790408	1.14496	0.597487	0.971292
TRBP2	Q15633	rectum	female	2	2	1.04912	0.877931	1.25369	0.597788	0.971302
fibromodulin	Q06828	rectum	female	2	2	1.06513	0.842565	1.34648	0.597795	0.971302
CABL2	Q9BTV7	rectum	female	2	2	0.899436	0.606668	1.33349	0.597832	0.971302
PENK	P01210	rectum	female	2	2	0.953598	0.799279	1.13771	0.597838	0.971302
SLBP	Q14493	rectum	female	2	2	1.07809	0.815319	1.42554	0.597844	0.971302
Holo-TC I	P20061	rectum	female	2	2	0.953764	0.799854	1.13729	0.598047	0.971337
SMRC1	Q92922	rectum	female	2	2	0.939716	0.745751	1.18413	0.598098	0.971337
GST M1-1	P09488	rectum	female	2	2	0.95605	0.808865	1.13002	0.598247	0.971337
Coagulation Factor X	P00742	rectum	female	2	2	1.05572	0.862842	1.2917	0.598369	0.971337
RNF43	Q68DV7	rectum	female	2	2	0.929066	0.706561	1.22164	0.598374	0.971337
MANS4	A6NHS7	rectum	female	2	2	0.949283	0.782099	1.1522	0.598478	0.971337
ECOP	Q96AW1	rectum	female	2	2	0.940872	0.749873	1.18052	0.59857	0.971337
TSLP R	Q9HC73	rectum	female	2	2	0.945093	0.765836	1.16631	0.598697	0.971337
PP4C	P60510	rectum	female	2	2	0.946898	0.772562	1.16058	0.599187	0.971337
GPNMB:CD	Q14956	rectum	female	2	2	1.05767	0.858041	1.30374	0.599339	0.971337
LRIT3	Q3SXY7	rectum	female	2	2	1.04697	0.882156	1.24256	0.599458	0.971341
KCNN1	Q92952	rectum	female	2	2	0.947574	0.774964	1.15863	0.599678	0.971341
LIPN	Q5VXI9	rectum	female	2	2	1.05148	0.871724	1.26832	0.599707	0.971341
CLIC3	O95833	rectum	female	2	2	1.08073	0.808694	1.44427	0.599755	0.971341
RND3	P61587	rectum	female	2	2	0.957718	0.814999	1.12543	0.599774	0.971341
CSK21	P68400	rectum	female	2	2	1.05606	0.861309	1.29485	0.599964	0.971341
H6ST3	Q8IZP7	rectum	female	2	2	0.942186	0.754042	1.17728	0.60029	0.971421
SORC3	Q9UPU3	rectum	female	2	2	0.949577	0.782446	1.15241	0.600407	0.971421
FLI1	Q01543	rectum	female	2	2	1.0803	0.809038	1.44251	0.600587	0.971421
ST1C4	O75897	rectum	female	2	2	0.953296	0.79701	1.14023	0.6006	0.971421
IL-17B R	Q9NRM6	rectum	female	2	2	1.05554	0.862166	1.29228	0.600617	0.971421
TGF-b1	P01137	rectum	female	2	2	0.951874	0.791329	1.14499	0.600734	0.971421
PACR	P41586	rectum	female	2	2	0.947001	0.772203	1.16137	0.600936	0.971421
CCD56	Q9Y2R0	rectum	female	2	2	1.05235	0.869194	1.2741	0.600968	0.971421
TEFF1	Q8IYR6	rectum	female	2	2	1.04581	0.88411	1.2371	0.601181	0.971421
UBP46/WDR48 Complex	P62068	rectum	female	2	2	0.958988	0.819602	1.12208	0.601261	0.971421
OGFR	Q9NZT2	rectum	female	2	2	0.941386	0.750535	1.18077	0.601311	0.971421
RGS7	P49802	rectum	female	2	2	1.04318	0.890162	1.2225	0.601453	0.971421
Holo-TC I	P20061	rectum	female	2	2	1.0605	0.850486	1.32238	0.601872	0.971421
NCF4	Q15080	rectum	female	2	2	1.05311	0.86704	1.2791	0.601916	0.971421
Desmin	P17661	rectum	female	2	2	0.946805	0.770885	1.16287	0.602225	0.971421
C43BP:PH domain	Q9Y5P4	rectum	female	2	2	0.932737	0.717844	1.21196	0.602258	0.971421
Macrophage scavenger receptor:ECD	P21757	rectum	female	2	2	0.948271	0.776563	1.15795	0.60227	0.971421
MAPK5	Q8IW41	rectum	female	2	2	1.04882	0.876621	1.25484	0.60243	0.971421
HPSE	Q9Y251	rectum	female	2	2	0.963933	0.839484	1.10683	0.602486	0.971421
UDB15	P54855	rectum	female	2	2	1.04041	0.896293	1.20769	0.602573	0.971421
RS7	P62081	rectum	female	2	2	0.947564	0.773632	1.1606	0.602687	0.971421
Angiopoietin-2	O15123	rectum	female	2	2	0.93486	0.725323	1.20493	0.602913	0.971467
RHG05	Q13017	rectum	female	2	2	1.06509	0.839826	1.35077	0.602978	0.971477
CLIC4	Q9Y696	rectum	female	2	2	1.09814	0.771549	1.56296	0.603189	0.971481
TCEA2	Q15560	rectum	female	2	2	1.05114	0.870863	1.26874	0.603362	0.971532
Retinoic acid receptor RXR-alpha	P19793	rectum	female	2	2	0.934209	0.722491	1.20797	0.603748	0.971594
GPNMB:ECD	Q14956	rectum	female	2	2	1.05951	0.851542	1.31827	0.604108	0.971601
IFN10	P01566	rectum	female	2	2	0.954268	0.799428	1.1391	0.604312	0.971643
CA043	Q9BWL3	rectum	female	2	2	0.961149	0.827348	1.11659	0.604388	0.971667
NDUA2	O43678	rectum	female	2	2	0.931139	0.710741	1.21988	0.60465	0.971755
KC1D	P48730	rectum	female	2	2	0.906659	0.625608	1.31397	0.604732	0.97183
FGF-12	P61328	rectum	female	2	2	0.940182	0.744223	1.18774	0.604993	0.97183
Prokineticin-2	Q9HC23	rectum	female	2	2	1.06375	0.841578	1.34458	0.605131	0.97183
UBTD2	Q8WUN7	rectum	female	2	2	0.935051	0.724832	1.20624	0.605266	0.97183
PDLI3	Q53GG5	rectum	female	2	2	1.05698	0.85651	1.30437	0.605538	0.97183
CA056	Q9BUN1	rectum	female	2	2	0.948837	0.777329	1.15819	0.605655	0.97183
RET1G	Q6H3X3	rectum	female	2	2	0.94601	0.766232	1.16797	0.605767	0.97183
RABEK	Q7Z6M1	rectum	female	2	2	1.06731	0.833297	1.36705	0.605949	0.97183
ERG19	P53602	rectum	female	2	2	0.951966	0.789414	1.14799	0.606351	0.97183
COMD8	Q9NX08	rectum	female	2	2	0.957804	0.812848	1.12861	0.606609	0.971977
kallikrein 5	Q9Y337	rectum	female	2	2	0.92414	0.68435	1.24795	0.606735	0.972072
ON	P09486	rectum	female	2	2	1.06379	0.840493	1.3464	0.606975	0.97212
Growth hormone receptor	P10912	rectum	female	2	2	1.06433	0.838988	1.35019	0.607525	0.97213
TR:CD	P02786	rectum	female	2	2	1.05197	0.867043	1.27633	0.607535	0.97213
SIA8B	Q92186	rectum	female	2	2	0.943235	0.754661	1.17893	0.607581	0.97213
protein Z inhibitor	Q9UK55	rectum	female	2	2	1.04725	0.878044	1.24906	0.60764	0.972135
COL10	Q9Y6Z7	rectum	female	2	2	1.04223	0.889954	1.22056	0.607782	0.972135
UBL5	Q9BZL1	rectum	female	2	2	1.06163	0.844726	1.33423	0.60803	0.972135
T2EB	P29084	rectum	female	2	2	0.952665	0.791413	1.14677	0.608291	0.972151
GALT4	Q8N4A0	rectum	female	2	2	0.947595	0.771073	1.16453	0.608804	0.972165
UBP1/WDR48 Complex	O94782	rectum	female	2	2	1.03944	0.896291	1.20545	0.6089	0.972165
RIPK2	O43353	rectum	female	2	2	0.956768	0.80757	1.13353	0.609399	0.972165
LT4R1	Q15722	rectum	female	2	2	0.924235	0.68307	1.25055	0.609554	0.972165
I-309	P22362	rectum	female	2	2	1.0486	0.873839	1.25831	0.60993	0.972165
TM59L	Q9UK28	rectum	female	2	2	0.943595	0.754814	1.17959	0.610217	0.972165
DEAF1	O75398	rectum	female	2	2	1.07089	0.822801	1.39378	0.610493	0.972165
PECAM-1	P16284	rectum	female	2	2	0.954825	0.799223	1.14072	0.610524	0.972165
Hemoglobin epsilon chain	P02100	rectum	female	2	2	0.870215	0.509142	1.48736	0.611233	0.972409
KCRU	P12532	rectum	female	2	2	1.06042	0.84555	1.32989	0.611595	0.97241
IP6K1	Q92551	rectum	female	2	2	1.0662	0.832353	1.36575	0.611854	0.97241
NSL1	Q96IY1	rectum	female	2	2	0.952181	0.787871	1.15076	0.612141	0.97241
PRDC1	Q9NRG1	rectum	female	2	2	1.09013	0.780814	1.52197	0.612279	0.97241
EGLN1	Q9GZT9	rectum	female	2	2	0.952639	0.789608	1.14933	0.612411	0.97241
MRCKA	Q5VT25	rectum	female	2	2	1.04614	0.878557	1.24568	0.61259	0.97241
RLBP1	P12271	rectum	female	2	2	0.963221	0.833116	1.11364	0.612759	0.97241
DC-SIGN	Q9NNX6	rectum	female	2	2	1.04785	0.87437	1.25574	0.612762	0.97241
GPR26	Q8NDV2	rectum	female	2	2	1.05043	0.868117	1.27103	0.612952	0.97241
SCG3	Q8WXD2	rectum	female	2	2	0.931926	0.709041	1.22488	0.613189	0.97241
ST4A1	Q9BR01	rectum	female	2	2	0.951744	0.785636	1.15297	0.613277	0.97241
APBB3:PID 2	O95704	rectum	female	2	2	1.04488	0.881296	1.23883	0.613288	0.97241
MRI	Q9BWK5	rectum	female	2	2	0.976316	0.889652	1.07142	0.613298	0.97241
KCTD2	Q14681	rectum	female	2	2	1.04545	0.879801	1.24229	0.613565	0.97241
HTF4	Q99081	rectum	female	2	2	1.05016	0.868438	1.26991	0.613639	0.97241
UBE4A	Q14139	rectum	female	2	2	0.953383	0.792045	1.14759	0.613789	0.97241
F118B	Q9BPY3	rectum	female	2	2	1.08361	0.79329	1.48019	0.613793	0.97241
S100A4	P26447	rectum	female	2	2	1.05415	0.858798	1.29395	0.614035	0.97241
IL-35	P29459	rectum	female	2	2	1.05732	0.851337	1.31314	0.614148	0.972478
CDY1	Q9Y6F8	rectum	female	2	2	0.95029	0.779299	1.1588	0.614416	0.972532
DOHH	Q9BU89	rectum	female	2	2	0.954576	0.796562	1.14393	0.614607	0.972648
IQCD	Q96DY2	rectum	female	2	2	0.963497	0.833636	1.11359	0.614664	0.972648
GTPBA	A4D1E9	rectum	female	2	2	1.04283	0.885714	1.22781	0.614726	0.972648
RAB6A	P20340	rectum	female	2	2	1.09262	0.773752	1.54289	0.614899	0.972648
Kininostatin	P01042	rectum	female	2	2	1.04659	0.876361	1.24988	0.615125	0.972648
HIP1R	O75146	rectum	female	2	2	0.952453	0.78769	1.15168	0.615179	0.972648
MIRO1	Q8IXI2	rectum	female	2	2	1.07795	0.804359	1.44459	0.615324	0.972648
SYT8	Q8NBV8	rectum	female	2	2	1.04646	0.87652	1.24934	0.615483	0.972648
SUN3	Q8TAQ9	rectum	female	2	2	0.955515	0.799998	1.14126	0.615622	0.972648
DB118	Q96PH6	rectum	female	2	2	0.95451	0.79579	1.14489	0.615841	0.972648
kallikrein 14	Q9P0G3	rectum	female	2	2	0.951643	0.784116	1.15496	0.615876	0.972648
HHLA3	Q9XRX5	rectum	female	2	2	0.950546	0.779686	1.15885	0.615885	0.972648
NAR5	Q96L15	rectum	female	2	2	1.03982	0.892681	1.21121	0.615939	0.972648
ZN566	Q969W8	rectum	female	2	2	1.03927	0.893992	1.20815	0.616124	0.972648
Laminin gamma-2	Q13753	rectum	female	2	2	0.940815	0.741169	1.19424	0.616142	0.972648
DEST	P60981	rectum	female	2	2	1.06528	0.83179	1.36432	0.616391	0.972648
KREM1	Q96MU8	rectum	female	2	2	0.941828	0.744954	1.19073	0.616426	0.972648
KSYK:Protein Kinase	P43405	rectum	female	2	2	1.07686	0.805884	1.43895	0.616592	0.972648
Spinesin	Q9H3S3	rectum	female	2	2	1.03803	0.896867	1.2014	0.616765	0.972648
PDZD7	Q9H5P4	rectum	female	2	2	0.948754	0.772044	1.16591	0.616904	0.972648
MBD4	O95243	rectum	female	2	2	1.04123	0.888763	1.21984	0.616988	0.972648
PP1G	P36873	rectum	female	2	2	1.0871	0.783318	1.50868	0.617477	0.972648
MYPC3	Q14896	rectum	female	2	2	1.04571	0.877464	1.24622	0.617499	0.972648
PCBP3	P57721	rectum	female	2	2	0.939596	0.735738	1.19994	0.617568	0.972648
Collagen Type III	P02461	rectum	female	2	2	0.953708	0.791735	1.14882	0.617706	0.972648
DLL3	Q9NYJ7	rectum	female	2	2	0.934748	0.717071	1.2185	0.617861	0.972648
GA733-1 protein	P09758	rectum	female	2	2	0.974342	0.87975	1.0791	0.617879	0.972648
SENP2	Q9HC62	rectum	female	2	2	0.929743	0.698281	1.23793	0.617976	0.972648
KCTD3	Q9Y597	rectum	female	2	2	1.07266	0.814223	1.41312	0.617998	0.972648
CD226	Q15762	rectum	female	2	2	0.962071	0.82642	1.11999	0.618038	0.972648
AGO1	Q9UL18	rectum	female	2	2	1.07052	0.818867	1.39951	0.618196	0.972648
Myosin light polypeptide 6	P60660	rectum	female	2	2	1.04579	0.876679	1.24753	0.618823	0.972648
FCGR1	P12314	rectum	female	2	2	0.957616	0.807385	1.1358	0.618889	0.972648
RMI1	Q9H9A7	rectum	female	2	2	0.955941	0.800348	1.14178	0.619105	0.972648
CD34	P28906	rectum	female	2	2	0.950457	0.777757	1.1615	0.619439	0.972648
TUTLB	Q9UPX0	rectum	female	2	2	0.933963	0.713191	1.22308	0.619536	0.972648
EIF2A	Q9BY44	rectum	female	2	2	0.963527	0.832015	1.11583	0.619727	0.972648
TPC6A	O75865	rectum	female	2	2	0.952798	0.787122	1.15335	0.61981	0.972648
UBP3	Q9Y6I4	rectum	female	2	2	1.05185	0.861332	1.28451	0.620009	0.972648
D106A	Q8N104	rectum	female	2	2	1.05943	0.843246	1.33104	0.620045	0.972648
SPLC2	Q96DR5	rectum	female	2	2	1.03898	0.893102	1.20869	0.620315	0.972648
PANK3	Q9H999	rectum	female	2	2	1.05741	0.847695	1.31902	0.62062	0.972648
CK087	Q6NUJ2	rectum	female	2	2	1.05053	0.864205	1.27702	0.62072	0.972648
TAD2A	O75478	rectum	female	2	2	1.04415	0.879699	1.23934	0.62125	0.972648
Gro-g	P19876	rectum	female	2	2	0.947534	0.765088	1.17349	0.621392	0.972648
LECT2	O14960	rectum	female	2	2	1.05216	0.859838	1.28749	0.621534	0.972648
ABLM3	O94929	rectum	female	2	2	0.933382	0.709819	1.22736	0.62166	0.972648
DCUP	P06132	rectum	female	2	2	1.07501	0.806579	1.43278	0.62168	0.972648
GDF7	Q7Z4P5	rectum	female	2	2	1.04216	0.884472	1.22796	0.621781	0.972648
SMCO1	Q147U7	rectum	female	2	2	0.948479	0.768682	1.17033	0.621835	0.972648
IGFBP-7	Q16270	rectum	female	2	2	0.946734	0.761658	1.17678	0.62187	0.972648
KI2L3	P43628	rectum	female	2	2	1.05548	0.851587	1.3082	0.621966	0.972648
SEM6B	Q9H3T3	rectum	female	2	2	0.937078	0.723676	1.21341	0.622086	0.972648
TAF8	Q7Z7C8	rectum	female	2	2	0.952614	0.785382	1.15546	0.622093	0.972648
COMMD7	Q86VX2	rectum	female	2	2	0.933545	0.710188	1.22715	0.622107	0.972648
CSPG4	Q6UVK1	rectum	female	2	2	1.04013	0.88945	1.21633	0.622191	0.972648
Neurotrophin-3	P20783	rectum	female	2	2	1.05015	0.86441	1.27579	0.622222	0.972648
CCM2	Q9BSQ5	rectum	female	2	2	0.934167	0.71237	1.22502	0.622424	0.972684
GDE5	Q9NPB8	rectum	female	2	2	0.947989	0.76635	1.17268	0.622598	0.972684
LTBP4	Q8N2S1	rectum	female	2	2	0.938801	0.73005	1.20724	0.622599	0.972684
TESC	Q96BS2	rectum	female	2	2	1.05254	0.858314	1.29071	0.622739	0.972684
aldolase C	P09972	rectum	female	2	2	1.04263	0.882869	1.23129	0.622788	0.972684
PRL	P01236	rectum	female	2	2	0.953756	0.789748	1.15182	0.622859	0.972684
IL-7	P13232	rectum	female	2	2	0.959175	0.812297	1.13261	0.623061	0.972684
ELL3	Q9HB65	rectum	female	2	2	0.903096	0.60146	1.35601	0.623088	0.972684
NOTC2	Q04721	rectum	female	2	2	0.961096	0.820428	1.12588	0.623096	0.972684
Hemopexin	P02790	rectum	female	2	2	1.06153	0.836215	1.34754	0.623776	0.972686
SELS	Q9BQE4	rectum	female	2	2	0.943129	0.746224	1.19199	0.624093	0.972686
COSA1	Q2UY09	rectum	female	2	2	0.94349	0.747644	1.19064	0.624111	0.972686
LYPD3	O95274	rectum	female	2	2	0.947717	0.764507	1.17483	0.624183	0.972686
TIGIT	Q495A1	rectum	female	2	2	1.05781	0.844699	1.3247	0.624391	0.972686
IL-22	Q9GZX6	rectum	female	2	2	1.03115	0.911989	1.16589	0.624411	0.972686
OTU7B	Q6GQQ9	rectum	female	2	2	0.946759	0.760537	1.17858	0.624423	0.972686
LRAD3	Q86YD5	rectum	female	2	2	0.95445	0.791905	1.15036	0.624535	0.972686
FZD1	Q9UP38	rectum	female	2	2	0.95611	0.798819	1.14437	0.624549	0.972686
ARMC3	Q5W041	rectum	female	2	2	1.0357	0.899901	1.192	0.624709	0.972686
C43BP:START domain	Q9Y5P4	rectum	female	2	2	1.08546	0.781491	1.50766	0.624711	0.972686
Protein S	P07225	rectum	female	2	2	1.04943	0.864779	1.27351	0.625112	0.972819
CLM1	Q8TDQ1	rectum	female	2	2	1.03259	0.907868	1.17445	0.625333	0.972888
IGLL1	P15814	rectum	female	2	2	0.954955	0.793659	1.14903	0.625346	0.972888
JNK2	P45984	rectum	female	2	2	0.952629	0.783997	1.15753	0.625389	0.972888
SHOX	O15266	rectum	female	2	2	0.936075	0.717946	1.22048	0.625531	0.972912
NENF	Q9UMX5	rectum	female	2	2	0.962843	0.826864	1.12118	0.625941	0.973116
HIF-1a	Q16665	rectum	female	2	2	1.04278	0.881056	1.2342	0.626109	0.973146
Siglec-5	O15389	rectum	female	2	2	0.961724	0.821736	1.12556	0.626776	0.973348
TXD11:C-term	Q6PKC3	rectum	female	2	2	1.05015	0.862062	1.27929	0.626984	0.973461
LAIR1	Q6GTX8	rectum	female	2	2	0.9583	0.807042	1.13791	0.626985	0.973461
Lysozyme	P61626	rectum	female	2	2	0.939668	0.730997	1.20791	0.627184	0.973518
NEUR1	Q99519	rectum	female	2	2	1.05225	0.856677	1.29247	0.62735	0.973518
SCOT	P55809	rectum	female	2	2	0.92041	0.658481	1.28653	0.627398	0.973518
ODP2	P10515	rectum	female	2	2	0.926464	0.680553	1.26123	0.62746	0.973518
ARP19	P56211	rectum	female	2	2	1.04022	0.886903	1.22004	0.627907	0.973518
S100A7	P31151	rectum	female	2	2	0.944699	0.75027	1.18951	0.628478	0.973518
TRAIL	P50591	rectum	female	2	2	0.929505	0.691198	1.24997	0.628611	0.973518
FAF2	Q96CS3	rectum	female	2	2	1.07767	0.795822	1.45933	0.628697	0.973518
BCL7A	Q4VC05	rectum	female	2	2	0.945116	0.751825	1.1881	0.628718	0.973518
GP1BA	P07359	rectum	female	2	2	0.9491	0.76796	1.17296	0.628748	0.973518
OFUT1	Q9H488	rectum	female	2	2	0.955831	0.795788	1.14806	0.628973	0.973518
CALCB	P10092	rectum	female	2	2	0.957629	0.803282	1.14163	0.629226	0.973518
MICB	Q29980	rectum	female	2	2	0.954389	0.789581	1.1536	0.629328	0.973518
Apo A-V	Q6Q788	rectum	female	2	2	1.05128	0.858067	1.288	0.629358	0.973518
BIN2	Q9UBW5	rectum	female	2	2	1.08462	0.779838	1.50851	0.629395	0.973518
CCP1	P53805	rectum	female	2	2	0.948765	0.766263	1.17473	0.629443	0.973518
MYCT1	Q8N699	rectum	female	2	2	0.95285	0.783025	1.15951	0.629634	0.973518
IL-6	P05231	rectum	female	2	2	0.946753	0.757973	1.18255	0.629645	0.973518
ACES	P22303	rectum	female	2	2	0.944078	0.747152	1.19291	0.629718	0.973518
NOE3:C-term	Q96PB7	rectum	female	2	2	1.04078	0.884612	1.22451	0.629911	0.973518
GREM1	O60565	rectum	female	2	2	1.03431	0.901515	1.18666	0.63043	0.973518
TIM21	Q9BVV7	rectum	female	2	2	1.03375	0.902884	1.18359	0.630764	0.973518
CD031	Q8TB73	rectum	female	2	2	0.960246	0.813816	1.13302	0.630842	0.973518
RFIP3	O75154	rectum	female	2	2	0.933264	0.704075	1.23706	0.630968	0.973518
CTCF	P49711	rectum	female	2	2	0.962031	0.821347	1.12681	0.631316	0.973546
ASIC4	Q96FT7	rectum	female	2	2	0.961326	0.818193	1.1295	0.63158	0.973671
MILK1	Q8N3F8	rectum	female	2	2	1.07955	0.789485	1.4762	0.631621	0.973671
CS077	O75264	rectum	female	2	2	0.916994	0.64339	1.30695	0.631723	0.973711
NAPEP	Q6IQ20	rectum	female	2	2	0.945631	0.752341	1.18858	0.631819	0.973711
F264	Q16877	rectum	female	2	2	0.95128	0.77536	1.16711	0.632122	0.973711
TXND1	Q9H3N1	rectum	female	2	2	0.950991	0.774132	1.16825	0.632178	0.973711
NAT14	Q8WUY8	rectum	female	2	2	1.04142	0.881903	1.2298	0.632305	0.973711
DAN	P41271	rectum	female	2	2	0.94386	0.744862	1.19602	0.632468	0.973711
CBPM	P14384	rectum	female	2	2	1.06104	0.832186	1.35282	0.632666	0.973711
VPS29	Q9UBQ0	rectum	female	2	2	1.04527	0.871681	1.25343	0.632762	0.973711
RDH12	Q96NR8	rectum	female	2	2	1.0651	0.822274	1.37965	0.632828	0.973711
cSHMT	P34896	rectum	female	2	2	1.06134	0.831319	1.355	0.632896	0.973711
IF4G2	P78344	rectum	female	2	2	1.08359	0.779304	1.50669	0.63312	0.973711
MCEE	Q96PE7	rectum	female	2	2	0.943133	0.741509	1.19958	0.633294	0.973711
CNTN6	Q9UQ52	rectum	female	2	2	0.955703	0.793366	1.15126	0.633354	0.973711
Keratin 34	O76011	rectum	female	2	2	1.03639	0.894727	1.20048	0.633641	0.973711
TCF24	Q7RTU0	rectum	female	2	2	0.938545	0.722884	1.21855	0.633982	0.973756
SCCA1	P29508	rectum	female	2	2	1.04644	0.86806	1.26149	0.634006	0.973761
ARRB1	P49407	rectum	female	2	2	1.08629	0.772547	1.52744	0.634105	0.973776
NADH-cytochrome b5 reductase	P00387	rectum	female	2	2	0.95752	0.800743	1.14499	0.634206	0.973815
CL076	Q8N812	rectum	female	2	2	0.95431	0.787062	1.1571	0.634281	0.973815
IFN-b	P01574	rectum	female	2	2	0.955147	0.790557	1.154	0.634379	0.973856
CRTC3	Q6UUV7	rectum	female	2	2	0.953682	0.784312	1.15963	0.634507	0.973917
CANT1	Q8WVQ1	rectum	female	2	2	1.04429	0.873368	1.24867	0.634599	0.973977
CP045	Q96MC5	rectum	female	2	2	1.02672	0.920738	1.1449	0.63523	0.974197
FNBP1	Q96RU3	rectum	female	2	2	0.940412	0.729572	1.21218	0.635259	0.974197
ANKY2	Q8IV38	rectum	female	2	2	0.962565	0.822117	1.12701	0.635407	0.974197
STAB2	Q8WWQ8	rectum	female	2	2	0.957499	0.800108	1.14585	0.635494	0.974197
BTG	P02775	rectum	female	2	2	1.06071	0.831293	1.35344	0.635508	0.974197
TXD12	O95881	rectum	female	2	2	0.953718	0.783824	1.16044	0.635918	0.974414
ENPP3	O14638	rectum	female	2	2	0.943582	0.741807	1.20024	0.636158	0.974428
BT3A2	P78410	rectum	female	2	2	1.0447	0.871534	1.25228	0.636247	0.974428
RAB1B	Q9H0U4	rectum	female	2	2	1.08602	0.771208	1.52934	0.636593	0.97446
KLRF1	Q9NZS2	rectum	female	2	2	0.962176	0.819904	1.12914	0.63672	0.97446
C3b	P01024	rectum	female	2	2	0.936064	0.711563	1.2314	0.636759	0.97446
FOXO1A	Q12778	rectum	female	2	2	1.05029	0.85678	1.2875	0.636772	0.97446
F176C:ECD	P58658	rectum	female	2	2	1.04156	0.879329	1.23372	0.637395	0.97446
DDRGK	Q96HY6	rectum	female	2	2	0.930322	0.688818	1.2565	0.63765	0.97446
RBBP9	O75884	rectum	female	2	2	0.950196	0.768082	1.17549	0.637934	0.97446
NCALD	P61601	rectum	female	2	2	0.963137	0.823649	1.12625	0.637971	0.97446
KI2L4	Q99706	rectum	female	2	2	1.03819	0.888096	1.21364	0.638088	0.97446
IDUA	P35475	rectum	female	2	2	0.959345	0.806956	1.14051	0.638163	0.97446
RP9	Q8TA86	rectum	female	2	2	1.04822	0.861227	1.2758	0.638559	0.97446
FCRLB	Q6BAA4	rectum	female	2	2	0.944104	0.742629	1.20024	0.638607	0.97446
SHP-2	Q06124	rectum	female	2	2	1.0863	0.768913	1.53469	0.638713	0.97446
ZADH2	Q8N4Q0	rectum	female	2	2	0.935258	0.70717	1.23691	0.638873	0.97446
ESRP1	Q6NXG1	rectum	female	2	2	0.959788	0.808527	1.13935	0.639028	0.97446
ARL3	P36405	rectum	female	2	2	1.06667	0.814455	1.39699	0.639139	0.97446
PIPNB	P48739	rectum	female	2	2	1.04819	0.860942	1.27617	0.639237	0.97446
C1QRF	O75973	rectum	female	2	2	1.05666	0.839157	1.33054	0.639295	0.97446
PILRA isoform FDF03-deltaTM	Q9UKJ1	rectum	female	2	2	0.957464	0.798282	1.14839	0.639391	0.97446
FXRD1	Q96CU9	rectum	female	2	2	1.05109	0.853226	1.29483	0.639619	0.97446
IRPL1	Q9NZN1	rectum	female	2	2	1.04125	0.87918	1.23318	0.63962	0.97446
MESD2	Q14696	rectum	female	2	2	1.05858	0.833915	1.34378	0.639969	0.974502
PIWL1	Q96J94	rectum	female	2	2	0.967537	0.842548	1.11107	0.640064	0.974502
RTF2	Q9BY42	rectum	female	2	2	0.946116	0.750027	1.19347	0.640197	0.974502
EFHD1	Q9BUP0	rectum	female	2	2	0.944707	0.744118	1.19937	0.640433	0.974502
MIP-3a	P78556	rectum	female	2	2	0.951394	0.771879	1.17266	0.640465	0.974502
ICAM4	Q14773	rectum	female	2	2	1.0555	0.841328	1.32419	0.640636	0.974502
ABHDA	Q9NUJ1	rectum	female	2	2	0.9292	0.682474	1.26512	0.640946	0.974502
IKK-gamma	Q9Y6K9	rectum	female	2	2	1.06657	0.813489	1.39839	0.640976	0.974502
DD19A	Q9NUU7	rectum	female	2	2	1.07643	0.789805	1.46707	0.641057	0.974502
pTEN	P60484	rectum	female	2	2	0.960646	0.811436	1.13729	0.641087	0.974502
RAB4B	P61018	rectum	female	2	2	1.07602	0.790742	1.46421	0.641107	0.974502
SCF	P21583	rectum	female	2	2	1.0386	0.885595	1.21805	0.641356	0.974506
KIRR3	Q8IZU9	rectum	female	2	2	0.965579	0.833165	1.11904	0.641603	0.974506
IGFBP-4	P22692	rectum	female	2	2	1.04797	0.860058	1.27695	0.642114	0.974506
C9	P02748	rectum	female	2	2	0.952971	0.777686	1.16777	0.642302	0.974506
ACADV	P49748	rectum	female	2	2	1.07595	0.789737	1.4659	0.642676	0.974508
HECW2	Q9P2P5	rectum	female	2	2	0.953579	0.780079	1.16567	0.64272	0.974508
TIAM2	Q8IVF5	rectum	female	2	2	0.954901	0.785698	1.16054	0.642826	0.974508
LRRF2	Q9Y608	rectum	female	2	2	1.07543	0.790855	1.4624	0.642858	0.974508
DRB3	P79483	rectum	female	2	2	1.02733	0.916633	1.15138	0.643033	0.974514
RND1	Q92730	rectum	female	2	2	0.94913	0.761011	1.18375	0.64319	0.974519
ESPN	B1AK53	rectum	female	2	2	1.05467	0.841937	1.32115	0.643312	0.974558
Coagulation Factor Xa	P00742	rectum	female	2	2	1.05392	0.843824	1.31633	0.643377	0.974558
SYWC	P23381	rectum	female	2	2	1.04895	0.856804	1.28419	0.643408	0.974558
HEMK2	Q9Y5N5	rectum	female	2	2	0.936862	0.710666	1.23505	0.643664	0.974612
ENASE	Q8NFI3	rectum	female	2	2	0.961383	0.813619	1.13598	0.643702	0.974612
TSC2	P49815	rectum	female	2	2	0.949395	0.76186	1.18309	0.643712	0.974612
COAA1	Q03692	rectum	female	2	2	1.05132	0.85039	1.29972	0.643763	0.974612
CIRBP	Q14011	rectum	female	2	2	1.07703	0.786385	1.4751	0.643767	0.974612
OSBL1	Q9BXW6	rectum	female	2	2	1.06674	0.811179	1.40282	0.643815	0.974612
CQ089	A1L188	rectum	female	2	2	0.935748	0.706152	1.23999	0.643826	0.974612
RAB3D	O95716	rectum	female	2	2	1.07182	0.798631	1.43847	0.644035	0.974612
PKN2	Q16513	rectum	female	2	2	0.954422	0.783014	1.16335	0.644174	0.974612
PTX3	P26022	rectum	female	2	2	1.03696	0.888889	1.2097	0.644301	0.974612
Glutamate carboxypeptidase	Q96KP4	rectum	female	2	2	0.95722	0.794986	1.15256	0.644485	0.974674
APMAP	Q9HDC9	rectum	female	2	2	1.03609	0.891209	1.20453	0.644557	0.974717
NMT1	P30419	rectum	female	2	2	1.07783	0.783802	1.48215	0.644697	0.974798
SLAF6	Q96DU3	rectum	female	2	2	0.966996	0.838342	1.11539	0.644988	0.974813
ZKSC7	Q9P0L1	rectum	female	2	2	0.960153	0.807606	1.14152	0.645067	0.974813
STXB6	Q8NFX7	rectum	female	2	2	0.948372	0.756828	1.18839	0.645152	0.974813
RSPO2	Q6UXX9	rectum	female	2	2	0.972718	0.864571	1.09439	0.645516	0.974886
ROA0	Q13151	rectum	female	2	2	0.931404	0.687849	1.2612	0.645891	0.975072
CG024	O75223	rectum	female	2	2	1.02478	0.923089	1.13767	0.646183	0.975072
LRIT2	A6NDA9	rectum	female	2	2	0.944165	0.738751	1.2067	0.646243	0.975072
Sperm-associated antigen 7	O75391	rectum	female	2	2	1.05458	0.840464	1.32324	0.646277	0.975072
RS3A	P61247	rectum	female	2	2	0.942857	0.733289	1.21232	0.646395	0.975072
K319L	Q8IZA0	rectum	female	2	2	0.92726	0.671462	1.28051	0.646534	0.975107
MIP-5	Q16663	rectum	female	2	2	1.05469	0.839962	1.32431	0.646631	0.975112
40S ribosomal protein SA	P08865	rectum	female	2	2	0.952041	0.771565	1.17473	0.646742	0.975153
SLMAP	Q14BN4	rectum	female	2	2	0.943346	0.735006	1.21074	0.646918	0.975192
SNIP1	Q8TAD8	rectum	female	2	2	1.03642	0.889287	1.2079	0.647006	0.975192
OX26	P83859	rectum	female	2	2	1.04287	0.871224	1.24833	0.647321	0.975192
GOT2	P00505	rectum	female	2	2	0.947026	0.749998	1.19581	0.647424	0.975192
Carbonic Anhydrase X	Q9NS85	rectum	female	2	2	0.947782	0.753161	1.19269	0.647437	0.975192
TERF1	P54274	rectum	female	2	2	1.03979	0.879624	1.22913	0.647525	0.975192
WBP1L	Q9NX94	rectum	female	2	2	0.952568	0.773434	1.17319	0.647531	0.975192
Fascin	Q16658	rectum	female	2	2	1.05086	0.849444	1.30002	0.647725	0.975192
MIP-5	Q16663	rectum	female	2	2	1.04321	0.870071	1.2508	0.64779	0.975192
CO9A3	Q14050	rectum	female	2	2	0.952668	0.77373	1.17299	0.647804	0.975192
ASB9	Q96DX5	rectum	female	2	2	1.05036	0.850679	1.29692	0.647864	0.975192
CPVL	Q9H3G5	rectum	female	2	2	0.950637	0.76499	1.18134	0.64791	0.975192
EphB4	P54760	rectum	female	2	2	1.05841	0.829495	1.3505	0.647994	0.975192
CD1B	P29016	rectum	female	2	2	0.959027	0.801111	1.14807	0.648572	0.975195
F163B	P0C2L3	rectum	female	2	2	0.939611	0.718761	1.22832	0.648647	0.975195
Apo A-II	P02652	rectum	female	2	2	1.04118	0.875258	1.23855	0.648661	0.975195
Vinculin	P18206	rectum	female	2	2	1.0522	0.84534	1.30968	0.648679	0.975195
IFNA4	P05014	rectum	female	2	2	0.947665	0.752009	1.19423	0.648687	0.975195
CGAT2	Q8N6G5	rectum	female	2	2	1.03859	0.882471	1.22232	0.648707	0.975195
BTK	Q06187	rectum	female	2	2	1.08156	0.771874	1.51549	0.648732	0.975195
DC-SIGNR	Q9H2X3	rectum	female	2	2	1.05131	0.847623	1.30393	0.648853	0.97522
CLC4G	Q6UXB4	rectum	female	2	2	1.03786	0.884451	1.21787	0.648878	0.97522
SIRB1	O00241	rectum	female	2	2	0.957426	0.793871	1.15468	0.648965	0.97522
RPC9	O75575	rectum	female	2	2	0.948907	0.75665	1.19001	0.649832	0.975275
CBPE	P16870	rectum	female	2	2	0.95957	0.802789	1.14697	0.650245	0.975275
DKK3	Q9UBP4	rectum	female	2	2	0.944767	0.739028	1.20778	0.65025	0.975275
MAT2B	Q9NZL9	rectum	female	2	2	1.06473	0.811765	1.39654	0.650406	0.975275
HS71L	P34931	rectum	female	2	2	1.03839	0.882223	1.22221	0.650513	0.975275
RPAC1	O15160	rectum	female	2	2	0.955103	0.782909	1.16517	0.650641	0.975275
CL065	Q9H3J6	rectum	female	2	2	1.04273	0.870009	1.24975	0.650644	0.975275
BRAT1	Q6PJG6	rectum	female	2	2	0.956731	0.790035	1.1586	0.65066	0.975275
CADH4	P55283	rectum	female	2	2	0.950652	0.76364	1.18346	0.650689	0.975275
FRIH	P02794	rectum	female	2	2	0.950229	0.761825	1.18523	0.6507	0.975275
C5	P01031	rectum	female	2	2	0.960276	0.805721	1.14448	0.650746	0.975275
PCSK9	Q8NBP7	rectum	female	2	2	0.95294	0.773446	1.17409	0.650768	0.975275
MGT5A	Q09328	rectum	female	2	2	1.05085	0.84772	1.30266	0.650843	0.975275
CD8A	P01732	rectum	female	2	2	0.950287	0.761912	1.18524	0.651013	0.975275
CCD97	Q96F63	rectum	female	2	2	1.03905	0.880131	1.22666	0.651047	0.975275
BATF	Q16520	rectum	female	2	2	0.966723	0.834838	1.11944	0.651097	0.975275
kallikrein 13	Q9UKR3	rectum	female	2	2	0.95088	0.764374	1.18289	0.651165	0.975275
NRSN1	Q8IZ57	rectum	female	2	2	1.03852	0.881276	1.22382	0.651849	0.975275
BRD2	P25440	rectum	female	2	2	0.94685	0.74686	1.20039	0.651874	0.975275
TEAD3	Q99594	rectum	female	2	2	1.03053	0.9043	1.17438	0.651929	0.975275
TRML1:ITIM	Q86YW5	rectum	female	2	2	1.04644	0.859067	1.27468	0.652033	0.975275
IL-6 sRa	P08887	rectum	female	2	2	1.04336	0.86755	1.25481	0.652081	0.975275
EPHA7	Q15375	rectum	female	2	2	0.951309	0.76545	1.1823	0.652656	0.975275
UB2R2	Q712K3	rectum	female	2	2	0.957677	0.793083	1.15643	0.653106	0.975279
THAP2	Q9H0W7	rectum	female	2	2	0.960119	0.803783	1.14686	0.653563	0.975311
Keratin 18	P05783	rectum	female	2	2	1.0319	0.899537	1.18374	0.653923	0.975357
RBM23	Q86U06	rectum	female	2	2	0.95386	0.775656	1.17301	0.654379	0.975362
LTK	P29376	rectum	female	2	2	0.915939	0.623495	1.34555	0.654545	0.975362
VCX3	Q9NNX9	rectum	female	2	2	0.964438	0.822969	1.13023	0.654584	0.975362
CATC	P53634	rectum	female	2	2	0.959988	0.802623	1.14821	0.65485	0.975362
ISK6	Q6UWN8	rectum	female	2	2	0.959056	0.798372	1.15208	0.654998	0.975389
LCK	P06239	rectum	female	2	2	0.948111	0.750377	1.19795	0.65524	0.975389
SMAD1	Q15797	rectum	female	2	2	0.943103	0.729184	1.21978	0.655367	0.975389
H2B2E	Q16778	rectum	female	2	2	0.950262	0.759462	1.189	0.655492	0.975389
Haptoglobin, Mixed Type	P00738	rectum	female	2	2	0.949467	0.755891	1.19262	0.655778	0.975389
RBBP6	Q7Z6E9	rectum	female	2	2	1.04481	0.861585	1.267	0.655904	0.975389
KCD15	Q96SI1	rectum	female	2	2	0.962319	0.812627	1.13958	0.656134	0.975438
G3BP2	Q9UN86	rectum	female	2	2	1.07239	0.788195	1.45906	0.656392	0.975438
Cadherin-11:ECD	P55287	rectum	female	2	2	0.958832	0.796608	1.15409	0.656661	0.975472
RCAS1	O00559	rectum	female	2	2	0.949862	0.757038	1.1918	0.65681	0.975481
DKK2	Q9UBU2	rectum	female	2	2	1.05939	0.821317	1.36647	0.656871	0.975496
NUD10	Q8NFP7	rectum	female	2	2	1.0325	0.896586	1.18901	0.656981	0.975515
VWC2L	B2RUY7	rectum	female	2	2	0.961859	0.810099	1.14205	0.657137	0.975538
NCF-1	P14598	rectum	female	2	2	1.05839	0.823695	1.35996	0.65728	0.975538
LARGE	O95461	rectum	female	2	2	1.05496	0.832819	1.33636	0.65738	0.975538
RIR2B	Q7LG56	rectum	female	2	2	1.06101	0.816673	1.37845	0.657433	0.975538
KAT5	Q92993	rectum	female	2	2	1.06106	0.816376	1.37909	0.657671	0.975538
IF4A3	P38919	rectum	female	2	2	1.02902	0.906707	1.16783	0.657729	0.975547
SUMO3	P55854	rectum	female	2	2	1.08113	0.765434	1.52703	0.65795	0.975592
ABCF3	Q9NUQ8	rectum	female	2	2	1.04848	0.850224	1.29296	0.657996	0.975592
14-3-3 protein gamma	P61981	rectum	female	2	2	1.06505	0.805589	1.40808	0.658199	0.975737
UCRP	P05161	rectum	female	2	2	1.05057	0.844182	1.30742	0.658435	0.975779
LRP1B	Q9NZR2	rectum	female	2	2	1.04307	0.865171	1.25756	0.658485	0.975792
APLP2	Q06481	rectum	female	2	2	1.05833	0.822935	1.36106	0.658711	0.975853
PF4V	P10720	rectum	female	2	2	0.957303	0.78876	1.16186	0.65876	0.975853
IKK-beta	O14920	rectum	female	2	2	1.04582	0.857147	1.27602	0.658952	0.975863
RELT	Q969Z4	rectum	female	2	2	1.04389	0.862328	1.26368	0.6595	0.975922
ATOH1	Q92858	rectum	female	2	2	0.957502	0.789288	1.16156	0.659521	0.975922
NRL	P54845	rectum	female	2	2	0.962749	0.813142	1.13988	0.659535	0.975922
CREB-binding protein	Q92793	rectum	female	2	2	1.03448	0.889579	1.20299	0.659712	0.975922
ALT	P24298	rectum	female	2	2	0.951375	0.761859	1.18803	0.660084	0.975922
GPHA2	Q96T91	rectum	female	2	2	0.947556	0.74514	1.20496	0.660408	0.975922
PXDNL	A1KZ92	rectum	female	2	2	0.964473	0.820548	1.13364	0.660875	0.975922
PSA4	P25789	rectum	female	2	2	0.940383	0.714471	1.23773	0.661023	0.975922
FGFP1	Q14512	rectum	female	2	2	0.958212	0.791695	1.15975	0.661189	0.975922
UB2Q2	Q8WVN8	rectum	female	2	2	0.956994	0.786164	1.16494	0.661267	0.975922
CAN3	P20807	rectum	female	2	2	0.959429	0.796965	1.15501	0.66172	0.975922
VP26B	Q4G0F5	rectum	female	2	2	0.94154	0.718797	1.23331	0.661838	0.975922
ROR1	Q01973	rectum	female	2	2	0.945647	0.736113	1.21482	0.6619	0.975922
PPR42	Q7Z4L9	rectum	female	2	2	1.0479	0.849625	1.29244	0.661981	0.975922
CD68	P34810	rectum	female	2	2	1.05356	0.833808	1.33123	0.662011	0.975922
HPCL1	P37235	rectum	female	2	2	0.954125	0.772955	1.17776	0.66204	0.975922
FOXL2	P58012	rectum	female	2	2	1.04035	0.871263	1.24224	0.662057	0.975922
SRCH	P23327	rectum	female	2	2	1.03251	0.894483	1.19184	0.662112	0.975922
CBLC	Q9ULV8	rectum	female	2	2	0.932536	0.681519	1.27601	0.66243	0.975922
Soggy-1	Q9UK85	rectum	female	2	2	1.04062	0.870212	1.2444	0.662569	0.975966
sE-Selectin	P16581	rectum	female	2	2	0.957539	0.787775	1.16389	0.663009	0.976103
PGRP-L	Q96PD5	rectum	female	2	2	1.04534	0.856316	1.2761	0.663021	0.976103
PGAM4	Q8N0Y7	rectum	female	2	2	1.05517	0.828569	1.34373	0.663312	0.976272
FNTA	P49354	rectum	female	2	2	0.961866	0.807384	1.14591	0.663377	0.976274
SEC13	P55735	rectum	female	2	2	0.956266	0.781826	1.16963	0.663427	0.976286
Coagulation Factor XI	P03951	rectum	female	2	2	0.958316	0.791078	1.16091	0.663461	0.976286
LEMD1	Q68G75	rectum	female	2	2	0.942533	0.721484	1.23131	0.664267	0.976365
C1QT1	Q9BXJ1	rectum	female	2	2	0.953745	0.77007	1.18123	0.66435	0.976365
MICB	Q29980	rectum	female	2	2	0.945536	0.734177	1.21774	0.664401	0.976365
Chymotrypsin	P17538	rectum	female	2	2	0.954472	0.773227	1.1782	0.664511	0.976365
NT5C	Q8TCD5	rectum	female	2	2	1.04739	0.849593	1.29124	0.664579	0.976365
FER	P16591	rectum	female	2	2	1.07671	0.770902	1.50382	0.664602	0.976367
FXYD6	Q9H0Q3	rectum	female	2	2	0.95456	0.773538	1.17794	0.664676	0.976401
ACE	P12821	rectum	female	2	2	0.959172	0.794389	1.15814	0.664697	0.976406
SREC-II:CD	Q96GP6	rectum	female	2	2	0.958671	0.792094	1.16028	0.664715	0.976415
LPH	P09848	rectum	female	2	2	1.05106	0.839057	1.31663	0.66483	0.976417
SAP	P02743	rectum	female	2	2	1.04618	0.852887	1.28329	0.664878	0.976417
M-CSF R	P07333	rectum	female	2	2	0.951572	0.75986	1.19165	0.665415	0.976618
PDGFD	Q9GZP0	rectum	female	2	2	1.05509	0.827441	1.34536	0.665426	0.976623
Quinone reductase 2	P16083	rectum	female	2	2	0.946114	0.73599	1.21623	0.665533	0.976625
Prostasin	Q16651	rectum	female	2	2	0.963472	0.813858	1.14059	0.665609	0.976625
UTS2B	Q765I0	rectum	female	2	2	0.943813	0.726087	1.22683	0.665621	0.976628
Adiponectin	Q15848	rectum	female	2	2	0.95078	0.756177	1.19547	0.665767	0.97666
CXAR	P78310	rectum	female	2	2	0.960358	0.799285	1.15389	0.665862	0.97666
HPT	P00738	rectum	female	2	2	0.949371	0.749844	1.20199	0.666026	0.976691
PLXA4	Q9HCM2	rectum	female	2	2	1.05411	0.829708	1.33921	0.66612	0.976691
MAPK14	Q16539	rectum	female	2	2	1.0673	0.793908	1.43484	0.66618	0.976691
NUDC:N-term	Q9Y266	rectum	female	2	2	1.03414	0.887826	1.20458	0.666217	0.976691
PRND	Q9UKY0	rectum	female	2	2	0.949572	0.750594	1.2013	0.666255	0.976691
CD040	Q6MZM9	rectum	female	2	2	0.966423	0.82744	1.12875	0.666369	0.976691
PWP2B	Q6NUJ5	rectum	female	2	2	1.03044	0.899084	1.18098	0.666497	0.976691
EDF1	O60869	rectum	female	2	2	1.0391	0.872539	1.23746	0.666972	0.976691
GLPK5	Q6ZS86	rectum	female	2	2	0.956591	0.78141	1.17105	0.667184	0.976691
MAT1	P51948	rectum	female	2	2	0.948128	0.743744	1.20868	0.6672	0.976691
BGN	P21810	rectum	female	2	2	1.04479	0.85559	1.27584	0.667271	0.976742
TMM46	Q6UWI4	rectum	female	2	2	0.95708	0.783583	1.16899	0.667282	0.976746
NRX1B	P58400	rectum	female	2	2	1.03393	0.88802	1.20381	0.667304	0.976753
EMC8	O43402	rectum	female	2	2	1.03517	0.88412	1.21204	0.66752	0.976792
EG-VEGF	P58294	rectum	female	2	2	1.03505	0.884465	1.21127	0.667595	0.976792
C1QL2	Q7Z5L3	rectum	female	2	2	1.04013	0.869056	1.24488	0.667805	0.976792
AGFG2	O95081	rectum	female	2	2	1.07189	0.780622	1.47183	0.667848	0.976792
TFB2M	Q9H5Q4	rectum	female	2	2	0.929719	0.666394	1.2971	0.667989	0.976792
EHD4	Q9H223	rectum	female	2	2	1.05025	0.839445	1.31398	0.668006	0.976792
C1-Esterase Inhibitor	P05155	rectum	female	2	2	0.956024	0.778406	1.17417	0.668032	0.976792
PSB9	P28065	rectum	female	2	2	1.03801	0.8752	1.2311	0.668255	0.976792
CPNS2	Q96L46	rectum	female	2	2	0.961439	0.803067	1.15104	0.6685	0.976792
GORAB	Q5T7V8	rectum	female	2	2	0.948573	0.744818	1.20807	0.668708	0.976792
NPS3B	Q9BS92	rectum	female	2	2	0.950763	0.754459	1.19815	0.668722	0.976792
CCD89	Q8N998	rectum	female	2	2	0.932061	0.674719	1.28755	0.669528	0.976792
IFN10	P01566	rectum	female	2	2	1.03274	0.890719	1.1974	0.66955	0.976792
NOE2	O95897	rectum	female	2	2	0.940561	0.70982	1.24631	0.669591	0.976792
Glycyl t-RNA synthetase	P41250	rectum	female	2	2	1.07658	0.767083	1.51096	0.669595	0.976792
CTAP-III	P02775	rectum	female	2	2	1.05406	0.827603	1.34249	0.669639	0.976792
LIMD2	Q9BT23	rectum	female	2	2	1.0472	0.84721	1.2944	0.669726	0.976792
RFXAP	O00287	rectum	female	2	2	1.02723	0.907777	1.16241	0.670119	0.976792
Neprilysin	P08473	rectum	female	2	2	0.958762	0.789863	1.16378	0.670159	0.976792
TES	Q9UGI8	rectum	female	2	2	1.04161	0.863293	1.25677	0.670423	0.976792
PTH	P01270	rectum	female	2	2	0.962405	0.806696	1.14817	0.67043	0.976792
KAT1	Q16773	rectum	female	2	2	1.03409	0.885974	1.20697	0.670822	0.976792
QSOX2	Q6ZRP7	rectum	female	2	2	1.04303	0.858765	1.26683	0.67101	0.976792
SC6A9	P48067	rectum	female	2	2	0.957453	0.783346	1.17026	0.671133	0.976792
RPP40	O75818	rectum	female	2	2	0.961034	0.7999	1.15463	0.671225	0.976792
IL-3	P08700	rectum	female	2	2	0.960558	0.797672	1.15671	0.671235	0.976792
ApoM	O95445	rectum	female	2	2	0.957094	0.781517	1.17212	0.671488	0.976792
B7-H2	O75144	rectum	female	2	2	0.950069	0.74975	1.20391	0.671595	0.976792
TM237	Q96Q45	rectum	female	2	2	0.950119	0.749925	1.20375	0.671677	0.976792
ANTR1	Q9H6X2	rectum	female	2	2	1.05896	0.812437	1.3803	0.671774	0.976792
IL-17 sR	Q96F46	rectum	female	2	2	0.962164	0.804777	1.15033	0.672126	0.976792
NUBP1	P53384	rectum	female	2	2	1.03585	0.879942	1.21939	0.672127	0.976792
TMEM9:CD	Q9P0T7	rectum	female	2	2	0.964779	0.817059	1.13921	0.672387	0.976792
PEX5	P50542	rectum	female	2	2	0.954552	0.76926	1.18447	0.672717	0.976792
CTRB2	Q6GPI1	rectum	female	2	2	1.04271	0.858762	1.26607	0.672756	0.976792
VANG1	Q8TAA9	rectum	female	2	2	0.951258	0.754365	1.19954	0.672795	0.976792
PSMD4	P55036	rectum	female	2	2	1.03845	0.871549	1.2373	0.673021	0.976792
SHPS1	P78324	rectum	female	2	2	1.03918	0.869253	1.24233	0.673106	0.976792
CSPG2	P13611	rectum	female	2	2	0.962027	0.803475	1.15187	0.673535	0.976792
I-TAC	O14625	rectum	female	2	2	1.04263	0.858463	1.2663	0.673791	0.976792
MAMC2	Q7Z304	rectum	female	2	2	1.02289	0.920583	1.13657	0.673797	0.976792
CBR4	Q8N4T8	rectum	female	2	2	1.03744	0.874256	1.23108	0.673809	0.976792
HMGA2	P52926	rectum	female	2	2	0.954283	0.767434	1.18662	0.67383	0.976792
GSC2	O15499	rectum	female	2	2	1.0344	0.883609	1.21093	0.673945	0.976792
Prekallikrein	P03952	rectum	female	2	2	1.04456	0.852467	1.27993	0.674153	0.976804
DPYL2	Q16555	rectum	female	2	2	0.957033	0.77985	1.17447	0.674174	0.976804
Vti1-rp1	Q9UEU0	rectum	female	2	2	1.06869	0.784035	1.45669	0.67421	0.976804
ALKB3	Q96Q83	rectum	female	2	2	1.0355	0.879976	1.21851	0.674404	0.97689
EMIL3:region 1	Q9NT22	rectum	female	2	2	0.96203	0.803054	1.15248	0.674454	0.9769
MUC1:region 2	P15941	rectum	female	2	2	0.957951	0.783926	1.17061	0.674505	0.9769
EGFL9	Q6UY11	rectum	female	2	2	0.954285	0.767018	1.18727	0.674615	0.9769
SYTL4:C2 1	Q96C24	rectum	female	2	2	1.06372	0.797092	1.41953	0.674802	0.976906
CDK5/p35	Q00535	rectum	female	2	2	0.96047	0.795455	1.15972	0.674963	0.976906
CC103	Q8IW40	rectum	female	2	2	0.959468	0.790713	1.16424	0.675057	0.976906
TRAIL R2	O14763	rectum	female	2	2	0.948319	0.739851	1.21553	0.675245	0.976906
Azurocidin	P20160	rectum	female	2	2	0.956427	0.776469	1.17809	0.675288	0.976906
MED28	Q9H204	rectum	female	2	2	0.952992	0.76074	1.19383	0.675334	0.976906
HS3S1	O14792	rectum	female	2	2	1.04303	0.856264	1.27054	0.675566	0.976906
BDH2	Q9BUT1	rectum	female	2	2	0.963246	0.80827	1.14794	0.675648	0.976906
DJC12	Q9UKB3	rectum	female	2	2	1.03568	0.878782	1.22059	0.675734	0.976906
SPN1	O95149	rectum	female	2	2	0.942087	0.712155	1.24626	0.676029	0.976906
EP3A	Q14507	rectum	female	2	2	0.964225	0.812747	1.14393	0.676093	0.976906
MEPE	Q9NQ76	rectum	female	2	2	1.03087	0.893834	1.18892	0.676109	0.976906
Cadherin E	P12830	rectum	female	2	2	0.965506	0.818846	1.13843	0.676243	0.976965
NFASC	O94856	rectum	female	2	2	0.960308	0.794048	1.16138	0.676271	0.976971
SLIT2	O94813	rectum	female	2	2	0.954045	0.764919	1.18993	0.676441	0.976994
FBP12	A6NFH5	rectum	female	2	2	0.946182	0.729644	1.22698	0.67652	0.976994
TUFT1	Q9NNX1	rectum	female	2	2	0.960689	0.795711	1.15987	0.676548	0.976994
BAI1	O14514	rectum	female	2	2	0.947696	0.736193	1.21996	0.676732	0.977007
DCPS	Q96C86	rectum	female	2	2	1.04674	0.844262	1.29779	0.677033	0.977096
MINP1	Q9UNW1	rectum	female	2	2	0.959568	0.790114	1.16536	0.677179	0.977096
CHL1	O00533	rectum	female	2	2	1.03775	0.871578	1.2356	0.677282	0.977096
Sema E	Q99985	rectum	female	2	2	0.964848	0.815145	1.14204	0.677426	0.977151
TEC	P42680	rectum	female	2	2	1.07327	0.769166	1.4976	0.677427	0.977151
ST1B1	O43704	rectum	female	2	2	0.971866	0.849551	1.11179	0.677544	0.97719
COMD1	Q8N668	rectum	female	2	2	0.966464	0.822883	1.1351	0.677632	0.977217
SYC1L	A8MT33	rectum	female	2	2	0.962593	0.8042	1.15218	0.677679	0.977221
UBP30	Q70CQ3	rectum	female	2	2	0.972103	0.850589	1.11098	0.677928	0.977332
HNP-1	P59665	rectum	female	2	2	0.953422	0.76113	1.19429	0.678123	0.977415
ARMC5:ARM 5	Q96C12	rectum	female	2	2	1.03558	0.877858	1.22163	0.678376	0.977415
CASQ1	P31415	rectum	female	2	2	1.04502	0.848621	1.28686	0.678464	0.977415
SSB	Q04837	rectum	female	2	2	0.956771	0.77636	1.17911	0.67849	0.977415
CQ062	Q9BQA9	rectum	female	2	2	0.954133	0.764155	1.19134	0.678538	0.977415
WNT16	Q9UBV4	rectum	female	2	2	0.967767	0.828753	1.1301	0.678792	0.977415
SARP-1	Q96HF1	rectum	female	2	2	1.04727	0.841498	1.30336	0.679014	0.977415
HRG	P04196	rectum	female	2	2	1.03791	0.870189	1.23796	0.679037	0.977415
APCD1	Q8J025	rectum	female	2	2	0.962201	0.80157	1.15502	0.679264	0.977415
NDRG4	Q9ULP0	rectum	female	2	2	0.960835	0.794933	1.16136	0.67952	0.977415
UNC5H4	Q6UXZ4	rectum	female	2	2	0.958499	0.783884	1.17201	0.679536	0.977415
KGP1B	Q13976	rectum	female	2	2	0.942728	0.712575	1.24722	0.679613	0.977415
APC7	Q9UJX3	rectum	female	2	2	0.96771	0.828088	1.13087	0.679697	0.977415
MEN1	O00255	rectum	female	2	2	0.964205	0.810929	1.14645	0.679843	0.977415
JNK2	P45984	rectum	female	2	2	0.958045	0.781348	1.1747	0.680303	0.977415
KYNU	Q16719	rectum	female	2	2	1.03031	0.893883	1.18756	0.680305	0.977415
TM11D	O60235	rectum	female	2	2	0.970015	0.839157	1.12128	0.680524	0.977415
NR4A1	P22736	rectum	female	2	2	1.02721	0.903957	1.16726	0.680624	0.977415
ACBP	P07108	rectum	female	2	2	0.934446	0.676555	1.29064	0.680707	0.977415
TIPIN	Q9BVW5	rectum	female	2	2	1.03599	0.875395	1.22604	0.68077	0.977415
galactosidase, alpha	P06280	rectum	female	2	2	0.944304	0.71867	1.24078	0.680806	0.977415
CF057	Q5VUM1	rectum	female	2	2	0.95979	0.78919	1.16727	0.681067	0.977415
RPGP1	P47736	rectum	female	2	2	0.944985	0.721409	1.23785	0.681202	0.977415
PTGR2	Q8N8N7	rectum	female	2	2	1.04494	0.847217	1.28881	0.681256	0.977415
RUVB1	Q9Y265	rectum	female	2	2	1.03437	0.880253	1.21548	0.681408	0.977415
OCRL	Q01968	rectum	female	2	2	0.96178	0.798484	1.15847	0.681451	0.977415
HGF	P14210	rectum	female	2	2	1.03602	0.874768	1.227	0.681824	0.977415
CHSTB	Q9NPF2	rectum	female	2	2	0.960311	0.791236	1.16551	0.681903	0.977415
Semaphorin-7A	O75326	rectum	female	2	2	1.04081	0.859565	1.26028	0.681967	0.977415
SDOS	Q9BRJ7	rectum	female	2	2	1.0559	0.813933	1.36979	0.682103	0.977415
MAST4	O15021	rectum	female	2	2	1.02048	0.926089	1.1245	0.682208	0.977415
Fas, soluble	P25445	rectum	female	2	2	0.951165	0.748369	1.20892	0.682366	0.977415
IZUM4	Q1ZYL8	rectum	female	2	2	1.04304	0.85235	1.2764	0.68246	0.977415
KDM1A	O60341	rectum	female	2	2	0.945157	0.721004	1.239	0.682996	0.977415
EFHA2	Q86XE3	rectum	female	2	2	1.03424	0.879871	1.2157	0.683104	0.977415
BASI	P35613	rectum	female	2	2	0.968191	0.828871	1.13093	0.683424	0.977415
MARE2	Q15555	rectum	female	2	2	1.05222	0.823281	1.34482	0.684294	0.977415
ACO13	Q9NPJ3	rectum	female	2	2	1.06829	0.776604	1.46953	0.684728	0.977415
GRK5	P34947	rectum	female	2	2	0.963048	0.802991	1.15501	0.684736	0.977415
FBXL4:LRR2 and LRR3	Q9UKA2	rectum	female	2	2	0.967009	0.822405	1.13704	0.68479	0.977415
SKP2	Q13309	rectum	female	2	2	0.951395	0.74796	1.21016	0.684797	0.977415
HDAC6	Q9UBN7	rectum	female	2	2	1.04728	0.837735	1.30925	0.68504	0.977415
IL-12 Rb1	P42701	rectum	female	2	2	1.03629	0.872253	1.23118	0.685128	0.977415
FAIM1	Q9NVQ4	rectum	female	2	2	1.0461	0.841316	1.30073	0.685133	0.977415
CADH7	Q9ULB5	rectum	female	2	2	1.03848	0.865202	1.24646	0.685202	0.977415
DRAK2	O94768	rectum	female	2	2	0.960036	0.787874	1.16982	0.685866	0.977577
Ephrin-A3	P52797	rectum	female	2	2	0.957349	0.775043	1.18254	0.685917	0.977577
CPNS1	P04632	rectum	female	2	2	1.07017	0.770155	1.48704	0.686199	0.977643
MOBL3	Q9Y3A3	rectum	female	2	2	1.03257	0.883836	1.20634	0.686284	0.977643
NB5R1	Q9UHQ9	rectum	female	2	2	1.04599	0.840838	1.30121	0.68644	0.977643
MDC	O00626	rectum	female	2	2	1.05115	0.824971	1.33935	0.68654	0.977643
PEBB	Q13951	rectum	female	2	2	0.962727	0.800524	1.1578	0.686573	0.977643
CD14	P08571	rectum	female	2	2	1.03811	0.86565	1.24492	0.686604	0.977643
SBSN	Q6UWP8	rectum	female	2	2	0.966011	0.816582	1.14278	0.686719	0.977643
Frizzled-10:FZ	Q9ULW2	rectum	female	2	2	0.946015	0.722213	1.23917	0.686986	0.977643
ASM	P17405	rectum	female	2	2	0.956484	0.770349	1.1876	0.687008	0.977643
JAG1:ECD	P78504	rectum	female	2	2	0.942512	0.706642	1.25711	0.687027	0.977643
PCDH9	Q9HC56	rectum	female	2	2	0.948573	0.733219	1.22718	0.687803	0.977759
TENS4	Q8IZW8	rectum	female	2	2	1.03292	0.881925	1.20976	0.687933	0.977771
p60-Src	P12931	rectum	female	2	2	1.06922	0.771211	1.48238	0.68806	0.977771
MTD2L	Q9H903	rectum	female	2	2	0.947371	0.727518	1.23366	0.688198	0.977772
UBE2C	O00762	rectum	female	2	2	0.959935	0.786016	1.17234	0.688468	0.977777
Carbonic Anhydrase XII	O43570	rectum	female	2	2	1.03725	0.867402	1.24037	0.688507	0.977777
CO1A1:N-term propeptide	P02452	rectum	female	2	2	0.972104	0.846474	1.11638	0.688626	0.977777
DCNL1	Q96GG9	rectum	female	2	2	0.970306	0.837131	1.12467	0.689015	0.977889
Ceruloplasmin	P00450	rectum	female	2	2	0.964974	0.81018	1.14934	0.689393	0.977998
ITI heavy chain H1	P19827	rectum	female	2	2	0.961317	0.792196	1.16654	0.689445	0.977998
ENTP6	O75354	rectum	female	2	2	0.964763	0.809025	1.15048	0.689623	0.977998
ASGR1	P07306	rectum	female	2	2	0.959067	0.781206	1.17742	0.689638	0.977998
GRL1A	P0CAP2	rectum	female	2	2	1.03935	0.859894	1.25626	0.68982	0.977998
CC018	Q9UK00	rectum	female	2	2	0.96673	0.818633	1.14162	0.690025	0.977998
AMPD2	Q01433	rectum	female	2	2	1.06334	0.786103	1.43834	0.690301	0.977998
KLOTB	Q86Z14	rectum	female	2	2	0.961334	0.791776	1.1672	0.690408	0.977998
TCP11	Q8WWU5	rectum	female	2	2	0.963059	0.800154	1.15913	0.690551	0.977998
MIF	P14174	rectum	female	2	2	0.966844	0.818901	1.14151	0.690677	0.977998
Granzyme B	P10144	rectum	female	2	2	0.964597	0.807527	1.15222	0.691014	0.97801
TXND3	Q8N427	rectum	female	2	2	0.961159	0.790455	1.16873	0.691299	0.97801
FGRL1	Q8N441	rectum	female	2	2	0.961029	0.789798	1.16938	0.691338	0.97801
PTPRS	Q13332	rectum	female	2	2	1.04447	0.84253	1.29482	0.691426	0.978025
SPF45	Q96I25	rectum	female	2	2	1.05192	0.81926	1.35065	0.69147	0.978025
PELO	Q9BRX2	rectum	female	2	2	1.03638	0.868613	1.23655	0.691665	0.978025
LRRC3	Q9BY71	rectum	female	2	2	0.958343	0.776403	1.18292	0.692019	0.978025
GCNT1	Q02742	rectum	female	2	2	0.96038	0.786015	1.17343	0.692494	0.978025
BSSP4	Q9GZN4	rectum	female	2	2	1.04344	0.845103	1.28832	0.692601	0.978025
TRI54	Q9BYV2	rectum	female	2	2	1.03704	0.865459	1.24265	0.693453	0.978071
CAD17	Q12864	rectum	female	2	2	0.965164	0.809136	1.15128	0.693498	0.978071
TTC27	Q6P3X3	rectum	female	2	2	1.07403	0.752857	1.53223	0.69359	0.978071
IMA5	P52294	rectum	female	2	2	1.04903	0.826521	1.33144	0.693921	0.978083
DJC11	Q9NVH1	rectum	female	2	2	0.958889	0.777933	1.18194	0.694006	0.978083
Vasoactive Intestinal Peptide	P01282	rectum	female	2	2	1.02252	0.914973	1.14271	0.694482	0.978083
Coagulation Factor VIII	P00451	rectum	female	2	2	0.959791	0.782017	1.17798	0.694558	0.978083
CLUL1	Q15846	rectum	female	2	2	0.965962	0.812563	1.14832	0.69469	0.97813
CASQ2	O14958	rectum	female	2	2	0.956164	0.764311	1.19618	0.694839	0.978231
UB2J1	Q9Y385	rectum	female	2	2	0.960563	0.785552	1.17456	0.694999	0.978305
DB132	Q7Z7B7	rectum	female	2	2	0.962023	0.792725	1.16748	0.695027	0.97831
Amine oxidase	O75106	rectum	female	2	2	0.961745	0.791328	1.16886	0.695078	0.97832
CEBPE	Q15744	rectum	female	2	2	0.960289	0.784154	1.17599	0.695097	0.978327
AGAP3	Q96P47	rectum	female	2	2	1.03067	0.885881	1.19913	0.695692	0.978464
Sialoadhesin	Q9BZZ2	rectum	female	2	2	1.03162	0.882532	1.20589	0.695898	0.978558
discoidin domain receptor 1	Q08345	rectum	female	2	2	0.967785	0.821172	1.14057	0.69603	0.978571
TSG-6	P98066	rectum	female	2	2	0.956677	0.765987	1.19484	0.696177	0.978667
TYY2	O15391	rectum	female	2	2	0.948248	0.72624	1.23812	0.696194	0.978667
4-1BB	Q07011	rectum	female	2	2	1.0264	0.900326	1.17013	0.696776	0.978877
TRIL:ECD	Q7L0X0	rectum	female	2	2	0.953994	0.752734	1.20907	0.696845	0.97889
DTX1	Q86Y01	rectum	female	2	2	1.03811	0.859847	1.25332	0.697227	0.978965
CD1A	P06126	rectum	female	2	2	1.0353	0.869264	1.23306	0.697266	0.978965
ABC3G	Q9HC16	rectum	female	2	2	1.06879	0.764325	1.49455	0.697341	0.978965
DCTD	P32321	rectum	female	2	2	1.07107	0.757764	1.51392	0.697361	0.978965
CD5L	O43866	rectum	female	2	2	0.959615	0.779556	1.18126	0.69742	0.978965
AMGO2	Q86SJ2	rectum	female	2	2	1.03378	0.874329	1.22232	0.697479	0.978983
Carbonic anhydrase 6	P23280	rectum	female	2	2	0.966692	0.814865	1.14681	0.697572	0.97904
BAFF	Q9Y275	rectum	female	2	2	0.95893	0.775733	1.18539	0.698244	0.97907
Secretin	P09683	rectum	female	2	2	0.963663	0.79906	1.16217	0.698528	0.97907
CALY	Q9NYX4	rectum	female	2	2	1.04118	0.848705	1.27731	0.69878	0.97907
Syntaxin-6	O43752	rectum	female	2	2	0.960595	0.783538	1.17766	0.698933	0.97907
DR6	O75509	rectum	female	2	2	0.947461	0.720555	1.24582	0.699213	0.97907
CSAG1	Q6PB30	rectum	female	2	2	0.961453	0.787609	1.17367	0.699273	0.97907
BPSA	P07288	rectum	female	2	2	0.938232	0.678396	1.29759	0.699963	0.97907
TCAL5	Q5H9L2	rectum	female	2	2	1.05358	0.80791	1.37396	0.699993	0.97907
SEM4C	Q9C0C4	rectum	female	2	2	0.956696	0.7638	1.19831	0.7	0.97907
PSG6	Q00889	rectum	female	2	2	0.96373	0.798608	1.16299	0.700032	0.97907
PTPM1	Q8WUK0	rectum	female	2	2	0.958339	0.771737	1.19006	0.700139	0.97907
PGRP-S	O75594	rectum	female	2	2	1.04041	0.850427	1.27282	0.700203	0.97907
ihh	Q14623	rectum	female	2	2	1.04302	0.841715	1.29246	0.700265	0.97907
KHDCL	Q5JSQ8	rectum	female	2	2	1.03307	0.875174	1.21945	0.700645	0.97907
HNRPQ	O60506	rectum	female	2	2	0.965755	0.808258	1.15394	0.701264	0.97907
AASD1	Q9BTE6	rectum	female	2	2	1.03803	0.85771	1.25626	0.701446	0.97907
VSIG8	P0DPA2	rectum	female	2	2	0.966352	0.811149	1.15125	0.701595	0.97907
SORC1	Q8WY21	rectum	female	2	2	0.940883	0.688853	1.28512	0.701677	0.97907
MGT5A	Q09328	rectum	female	2	2	1.04046	0.849313	1.27463	0.701744	0.97907
PAP1	Q06141	rectum	female	2	2	0.955638	0.757443	1.20569	0.701993	0.97907
ZG16	O60844	rectum	female	2	2	0.925404	0.622044	1.37671	0.702071	0.97907
KHDCL	Q5JSQ8	rectum	female	2	2	1.03806	0.857223	1.25704	0.702129	0.97907
PEF1	Q9UBV8	rectum	female	2	2	1.03852	0.855568	1.2606	0.702246	0.97907
VAMP7	P51809	rectum	female	2	2	0.955097	0.754649	1.20879	0.702268	0.97907
IgG2, Kappa	P01859	rectum	female	2	2	0.960825	0.782769	1.17938	0.702344	0.97907
PILRA	Q9UKJ1	rectum	female	2	2	1.0449	0.834148	1.3089	0.702353	0.97907
ANR16	Q6P6B7	rectum	female	2	2	0.957336	0.765502	1.19724	0.702357	0.97907
RAB8B	Q92930	rectum	female	2	2	1.06976	0.756755	1.51222	0.702606	0.97907
ART	O00253	rectum	female	2	2	0.966533	0.811526	1.15115	0.702698	0.97907
PRP6:region 2	O94906	rectum	female	2	2	0.955851	0.757765	1.20572	0.703142	0.97907
ELL	P55199	rectum	female	2	2	0.955083	0.754001	1.20979	0.703191	0.97907
NRP1	O14786	rectum	female	2	2	0.966863	0.812975	1.14988	0.703211	0.97907
NMB	P08949	rectum	female	2	2	1.0421	0.842867	1.28843	0.703245	0.97907
COQ7	Q99807	rectum	female	2	2	0.956745	0.761843	1.20151	0.703608	0.97907
TEF	Q10587	rectum	female	2	2	0.959836	0.777016	1.18567	0.703775	0.97907
NUMBL	Q9Y6R0	rectum	female	2	2	1.02428	0.905077	1.15919	0.703904	0.97907
UB2R2	Q712K3	rectum	female	2	2	0.963867	0.797059	1.16558	0.704255	0.97907
PCKGC	P35558	rectum	female	2	2	0.962723	0.791232	1.17138	0.704279	0.97907
RET1L	Q5VY80	rectum	female	2	2	0.962226	0.788667	1.17398	0.704372	0.97907
PPAR gamma	P37231	rectum	female	2	2	1.02976	0.88497	1.19825	0.704414	0.97907
Angiopoietin-1	Q15389	rectum	female	2	2	1.05759	0.791934	1.41235	0.704422	0.97907
OSTM1	Q86WC4	rectum	female	2	2	1.02606	0.898311	1.17197	0.704561	0.97907
Myostatin	O14793	rectum	female	2	2	1.03941	0.851067	1.26943	0.704727	0.97907
suPAR	Q03405	rectum	female	2	2	1.04905	0.818892	1.3439	0.704745	0.97907
SRSF6	Q13247	rectum	female	2	2	0.967248	0.814196	1.14907	0.704755	0.97907
FABP9	Q0Z7S8	rectum	female	2	2	0.962739	0.790892	1.17193	0.70504	0.979145
HMGR	P04035	rectum	female	2	2	1.02186	0.913575	1.14298	0.705156	0.979145
MAP3K3	Q99759	rectum	female	2	2	1.03	0.883686	1.20054	0.705339	0.979145
F171B:CD	Q6P995	rectum	female	2	2	0.945225	0.705816	1.26584	0.705408	0.979145
TCAL3	Q969E4	rectum	female	2	2	1.04159	0.843061	1.28687	0.705673	0.979209
MIG	Q07325	rectum	female	2	2	0.95951	0.774266	1.18907	0.70568	0.979209
MA1B1	Q9UKM7	rectum	female	2	2	1.03348	0.871128	1.22609	0.705681	0.979209
MDGA2	Q7Z553	rectum	female	2	2	0.956413	0.758811	1.20547	0.70587	0.979209
RBP56	Q92804	rectum	female	2	2	1.03537	0.864322	1.24027	0.705951	0.979209
TEN2	Q9NT68	rectum	female	2	2	1.02272	0.910054	1.14932	0.706032	0.979209
BMP-7	P18075	rectum	female	2	2	1.0375	0.856725	1.25642	0.706262	0.979209
IL-10	P22301	rectum	female	2	2	0.970984	0.833087	1.13171	0.706345	0.979209
CD70	P32970	rectum	female	2	2	0.935317	0.660365	1.32475	0.706533	0.979209
hnRNP A2/B1	P22626	rectum	female	2	2	0.949992	0.727262	1.24094	0.706656	0.979209
LRP	Q14764	rectum	female	2	2	1.04354	0.835688	1.30308	0.706877	0.979209
MDC	O00626	rectum	female	2	2	0.956292	0.757565	1.20715	0.706905	0.979209
RNT2	O00584	rectum	female	2	2	0.959852	0.775044	1.18873	0.707264	0.979231
Gro-b	P19875	rectum	female	2	2	0.961843	0.784915	1.17865	0.707581	0.979231
TB22B	Q9NU19	rectum	female	2	2	0.963974	0.795695	1.16784	0.707775	0.979231
TIMD3	Q8TDQ0	rectum	female	2	2	1.04353	0.834984	1.30417	0.707968	0.979231
TSP2	P35442	rectum	female	2	2	0.96199	0.785178	1.17862	0.708427	0.979231
TLR1:ECD	Q15399	rectum	female	2	2	1.04085	0.843639	1.28415	0.708761	0.979231
PRGC1	Q9UBK2	rectum	female	2	2	0.962253	0.786101	1.17788	0.709159	0.979231
AK1D1	P51857	rectum	female	2	2	1.03651	0.858453	1.2515	0.709238	0.979231
ULBP-1	Q9BZM6	rectum	female	2	2	0.96915	0.821965	1.14269	0.709251	0.979231
LDH-H 1	P07195	rectum	female	2	2	1.06322	0.770051	1.468	0.709571	0.979231
GP101	Q96P66	rectum	female	2	2	0.956317	0.755858	1.20994	0.709782	0.979231
MMAD	Q9H3L0	rectum	female	2	2	1.03045	0.879807	1.20688	0.709924	0.979231
CPNE6	O95741	rectum	female	2	2	0.959562	0.77197	1.19274	0.709948	0.979231
NRG3	P56975	rectum	female	2	2	0.963727	0.793152	1.17099	0.71008	0.979231
KTI12	Q96EK9	rectum	female	2	2	1.04086	0.842701	1.28562	0.710138	0.979231
cIAP-2	Q13489	rectum	female	2	2	0.976078	0.859056	1.10904	0.710192	0.979231
IP6K2	Q9UHH9	rectum	female	2	2	1.02476	0.9006	1.16603	0.710555	0.979231
RS12	P25398	rectum	female	2	2	0.964878	0.798816	1.16546	0.710617	0.979231
TGM4	P49221	rectum	female	2	2	0.95505	0.748871	1.21799	0.710894	0.979231
Adrenomedullin	P35318	rectum	female	2	2	1.02096	0.914844	1.13939	0.710995	0.979231
EPHB2	P29323	rectum	female	2	2	0.936589	0.662064	1.32494	0.711269	0.979231
PKHO2	Q8TD55	rectum	female	2	2	1.03618	0.85787	1.25154	0.712248	0.979231
OBP2A	Q9NY56	rectum	female	2	2	0.965466	0.800758	1.16405	0.712685	0.979231
Cathepsin D	P07339	rectum	female	2	2	1.02829	0.886405	1.19288	0.71269	0.979231
H2B2E	Q16778	rectum	female	2	2	0.958289	0.763797	1.2023	0.712784	0.979231
MMP-3	P08254	rectum	female	2	2	1.04356	0.831474	1.30974	0.713001	0.979231
FGFR-2	P21802	rectum	female	2	2	0.965897	0.802751	1.1622	0.71319	0.979231
TGFR-1	P36897	rectum	female	2	2	0.96156	0.780068	1.18528	0.713404	0.979231
TFAM	Q00059	rectum	female	2	2	1.05643	0.787946	1.4164	0.713669	0.979231
Aggrecan	P16112	rectum	female	2	2	1.03729	0.853049	1.26131	0.71368	0.979231
PCDGM	Q9Y5F6	rectum	female	2	2	0.976369	0.859239	1.10947	0.71378	0.979231
S4A8	Q2Y0W8	rectum	female	2	2	0.961175	0.777865	1.18768	0.713781	0.979231
ZNF41	P51814	rectum	female	2	2	0.961866	0.781269	1.18421	0.714032	0.979231
B3GT1	Q9Y5Z6	rectum	female	2	2	1.02889	0.883505	1.19819	0.714071	0.979231
GRB2 adapter protein	P62993	rectum	female	2	2	1.06625	0.756528	1.50278	0.714075	0.979231
ACPL2	Q8TE99	rectum	female	2	2	1.03267	0.869514	1.22643	0.714102	0.979231
a1-Antichymotrypsin	P01011	rectum	female	2	2	1.04249	0.834337	1.30257	0.71424	0.979231
ACTN1	P12814	rectum	female	2	2	1.06232	0.768558	1.46837	0.714322	0.979231
SCG1	P05060	rectum	female	2	2	1.03523	0.860029	1.24612	0.714364	0.979231
Topoisomerase I	P11387	rectum	female	2	2	1.03754	0.851573	1.26411	0.714634	0.979231
Ephrin-A2	O43921	rectum	female	2	2	0.953477	0.738575	1.23091	0.714661	0.979231
KLRB1	Q12918	rectum	female	2	2	1.0308	0.876076	1.21285	0.714694	0.979231
Mn SOD	P04179	rectum	female	2	2	1.03604	0.85681	1.25277	0.714845	0.979231
LY9	Q9HBG7	rectum	female	2	2	0.940554	0.676994	1.30672	0.714875	0.979231
Tenascin	P24821	rectum	female	2	2	1.03618	0.856275	1.25389	0.714893	0.979231
NPDC1	Q9NQX5	rectum	female	2	2	1.02704	0.890022	1.18516	0.714924	0.979231
NEC1	P29120	rectum	female	2	2	0.959222	0.767114	1.19944	0.715028	0.979231
RFA2	P15927	rectum	female	2	2	1.04283	0.832561	1.30622	0.715075	0.979231
Rho-GDIa	P52565	rectum	female	2	2	1.04175	0.836301	1.29767	0.715162	0.979239
ATAD2	Q6PL18	rectum	female	2	2	1.02766	0.887549	1.18988	0.715265	0.979322
Syntaxin-7	O15400	rectum	female	2	2	1.05858	0.779589	1.4374	0.715324	0.979356
F134B	Q9H6L5	rectum	female	2	2	0.960492	0.773308	1.19298	0.715506	0.979359
C3d	P01024	rectum	female	2	2	0.95826	0.761887	1.20525	0.71556	0.979359
MFAP1	P55081	rectum	female	2	2	0.964251	0.792567	1.17312	0.715936	0.979415
LSM1	O15116	rectum	female	2	2	1.03248	0.868941	1.22679	0.716401	0.979415
CLIC5	Q9NZA1	rectum	female	2	2	0.954324	0.741448	1.22832	0.716571	0.979415
HSP 70		rectum	female	2	2	0.964039	0.791079	1.17481	0.716588	0.979415
UBA5	Q9GZZ9	rectum	female	2	2	0.96559	0.799114	1.16675	0.71685	0.979415
ESAM	Q96AP7	rectum	female	2	2	0.964882	0.795338	1.17057	0.716905	0.979415
PLS3	Q9NRY6	rectum	female	2	2	1.0236	0.902282	1.16123	0.717065	0.979415
HCG	P01215	rectum	female	2	2	0.952359	0.731306	1.24023	0.717172	0.979415
SDCB2	Q9H190	rectum	female	2	2	1.03771	0.849319	1.26788	0.717266	0.979415
SPTA2	Q13813	rectum	female	2	2	1.0265	0.890937	1.1827	0.717377	0.979415
PPAC	P24666	rectum	female	2	2	1.04091	0.837537	1.29367	0.717715	0.979415
Endostatin	P39060	rectum	female	2	2	0.967852	0.810718	1.15544	0.71772	0.979415
EGFL6	Q8IUX8	rectum	female	2	2	1.0315	0.87177	1.22049	0.717898	0.979415
Karyopherin-a2	P52292	rectum	female	2	2	0.958467	0.761416	1.20652	0.717922	0.979415
LOXL3	P58215	rectum	female	2	2	1.04549	0.821151	1.33111	0.718126	0.979415
NR2CA	Q86WQ0	rectum	female	2	2	1.0238	0.90102	1.16332	0.718177	0.979415
TSNA1	Q96NA8	rectum	female	2	2	0.954099	0.739022	1.23177	0.71845	0.979415
TLR4	O00206	rectum	female	2	2	0.95342	0.735585	1.23576	0.718528	0.979415
B4GT6	Q9UBX8	rectum	female	2	2	1.04216	0.832527	1.30457	0.718569	0.979415
PKB	P31749	rectum	female	2	2	0.942271	0.681645	1.30255	0.718889	0.979415
PDE7A	Q13946	rectum	female	2	2	1.02848	0.882624	1.19843	0.718968	0.979415
RAB2A	P61019	rectum	female	2	2	0.95552	0.745693	1.22439	0.719091	0.979415
Calcyphosin	Q13938	rectum	female	2	2	0.964694	0.793085	1.17344	0.719105	0.979415
PDIA4	P13667	rectum	female	2	2	0.96314	0.784876	1.18189	0.719116	0.979415
Cadherin-6	P55285	rectum	female	2	2	1.0383	0.845929	1.27442	0.719223	0.979415
RHG01:CRAL-TRIO	Q07960	rectum	female	2	2	1.03447	0.859617	1.24488	0.719827	0.979415
SPA9	Q86WD7	rectum	female	2	2	0.96006	0.768364	1.19958	0.719838	0.979415
VPS4B	O75351	rectum	female	2	2	1.03796	0.846749	1.27235	0.719875	0.979415
Ezrin	P15311	rectum	female	2	2	1.06086	0.768016	1.46535	0.720009	0.979415
EWS	Q01844	rectum	female	2	2	1.03802	0.84642	1.27299	0.720031	0.979415
CT451	Q5HYN5	rectum	female	2	2	1.03105	0.872088	1.21899	0.720392	0.979415
RET7	Q96R05	rectum	female	2	2	1.03278	0.865323	1.23264	0.720837	0.979415
LIRA2	Q8N149	rectum	female	2	2	0.963163	0.783939	1.18336	0.72088	0.979415
RS5	P46782	rectum	female	2	2	1.04533	0.819509	1.33338	0.721077	0.979415
PP1RA	Q96QC0	rectum	female	2	2	1.03842	0.844227	1.27728	0.721175	0.979415
MYOM3	Q5VTT5	rectum	female	2	2	0.96154	0.775092	1.19284	0.721384	0.979415
PGP9.5	P09936	rectum	female	2	2	0.965228	0.794537	1.17259	0.72151	0.979415
PGRP-I-alpha	Q96LB9	rectum	female	2	2	1.03448	0.858503	1.24652	0.721613	0.979415
KMT2C	Q8NEZ4	rectum	female	2	2	1.02226	0.905629	1.15392	0.721664	0.979415
EDIL3	O43854	rectum	female	2	2	0.953829	0.735386	1.23716	0.721672	0.979415
SAR1B	Q9Y6B6	rectum	female	2	2	0.968619	0.812726	1.15441	0.721745	0.979415
SPF30	O75940	rectum	female	2	2	0.948568	0.709301	1.26855	0.721815	0.979415
PDXL2	Q9NZ53	rectum	female	2	2	1.03255	0.865624	1.23166	0.721829	0.979415
Protease nexin I	P07093	rectum	female	2	2	0.959906	0.766282	1.20245	0.721837	0.979415
OLR1	P78380	rectum	female	2	2	1.03876	0.842425	1.28085	0.722028	0.979415
M21D2	Q8IYB1	rectum	female	2	2	1.03362	0.86147	1.24017	0.72204	0.979415
K1024	Q9UPX6	rectum	female	2	2	0.97244	0.833658	1.13432	0.722049	0.979415
a1,4-Galactosyltransferase	Q9NPC4	rectum	female	2	2	0.955139	0.741449	1.23041	0.722424	0.979415
MCE1	O60942	rectum	female	2	2	0.970253	0.821308	1.14621	0.722479	0.979415
ADH1A	P07327	rectum	female	2	2	1.04007	0.837235	1.29205	0.722626	0.979415
MAGA8	P43361	rectum	female	2	2	0.953032	0.730367	1.24358	0.72309	0.979415
SPDEF	O95238	rectum	female	2	2	1.03713	0.847677	1.26892	0.723181	0.979415
TADA3	O75528	rectum	female	2	2	0.957132	0.751074	1.21972	0.723182	0.979415
Maspin	P36952	rectum	female	2	2	1.03098	0.870813	1.2206	0.72324	0.979415
LDOCL	Q6ICC9	rectum	female	2	2	0.964256	0.788249	1.17956	0.723363	0.979415
PAPD1	Q9NVV4	rectum	female	2	2	0.967269	0.804228	1.16336	0.723834	0.979415
M-CSF R	P07333	rectum	female	2	2	0.961693	0.774201	1.19459	0.72408	0.979415
SHRPN	Q9H0F6	rectum	female	2	2	1.04648	0.813094	1.34686	0.724175	0.979415
THIL	P24752	rectum	female	2	2	0.961508	0.773139	1.19577	0.724216	0.979415
Cytosolic 5'-nucleotidase III-like protein	Q969T7	rectum	female	2	2	0.965412	0.793891	1.17399	0.72431	0.979415
HVEM	Q92956	rectum	female	2	2	0.966189	0.797963	1.16988	0.724536	0.979415
NPM1	P06748	rectum	female	2	2	1.03063	0.871369	1.21901	0.724601	0.979415
S100P	P25815	rectum	female	2	2	0.980183	0.876874	1.09566	0.724657	0.979415
FANK1	Q8TC84	rectum	female	2	2	1.02991	0.874153	1.21341	0.724662	0.979415
dopa decarboxylase	P20711	rectum	female	2	2	0.976869	0.857581	1.11275	0.724693	0.979415
GOLM1	Q8NBJ4	rectum	female	2	2	1.03968	0.837237	1.29107	0.724713	0.979415
TPP1	O14773	rectum	female	2	2	0.967768	0.806344	1.16151	0.724916	0.979415
GNAS	P63092	rectum	female	2	2	0.958279	0.7557	1.21516	0.725062	0.979415
GCKR	Q14397	rectum	female	2	2	1.02598	0.88934	1.18361	0.72508	0.979415
KLH13	Q9P2N7	rectum	female	2	2	1.03004	0.873389	1.21479	0.725111	0.979415
BNP-32	P16860	rectum	female	2	2	0.971861	0.828797	1.13962	0.725356	0.979415
HSP 70		rectum	female	2	2	1.03917	0.838662	1.28761	0.725375	0.979415
CD032	Q8N8J7	rectum	female	2	2	1.03771	0.843978	1.2759	0.725545	0.979415
AGR3	Q8TD06	rectum	female	2	2	1.03199	0.865603	1.23037	0.725548	0.979415
PDIA5	Q14554	rectum	female	2	2	1.05138	0.794826	1.39074	0.725563	0.979415
IGF-II receptor	P11717	rectum	female	2	2	0.966249	0.797586	1.17058	0.725749	0.979521
HCLS1	P14317	rectum	female	2	2	1.04764	0.807688	1.35887	0.725854	0.979589
RDH13	Q8NBN7	rectum	female	2	2	0.96418	0.786246	1.18238	0.726006	0.979589
CK070	Q9BRQ4	rectum	female	2	2	0.954177	0.733882	1.2406	0.726171	0.979647
Noggin	Q13253	rectum	female	2	2	0.95624	0.744332	1.22848	0.726284	0.9797
MAGI2	Q86UL8	rectum	female	2	2	0.951708	0.721127	1.25602	0.726591	0.979809
STAT1	P42224	rectum	female	2	2	1.05437	0.783513	1.41885	0.72674	0.979809
RTP4	Q96DX8	rectum	female	2	2	0.95138	0.718778	1.25925	0.72751	0.979907
ARMEL	Q49AH0	rectum	female	2	2	0.945631	0.690212	1.29557	0.727843	0.979943
ILT-2	Q8NHL6	rectum	female	2	2	1.03342	0.858353	1.2442	0.728482	0.979943
IL-1 sRII	P27930	rectum	female	2	2	0.965501	0.791857	1.17722	0.728541	0.979943
DAPP1	Q9UN19	rectum	female	2	2	1.05615	0.775757	1.43788	0.728582	0.979943
Somatostatin-28	P61278	rectum	female	2	2	1.02904	0.875379	1.20967	0.728662	0.979943
FAM3C	Q92520	rectum	female	2	2	0.966178	0.795471	1.17352	0.72869	0.979943
RM32	Q9BYC8	rectum	female	2	2	0.964837	0.78814	1.18115	0.72872	0.979943
NBR1	Q14596	rectum	female	2	2	1.03609	0.847959	1.26596	0.728747	0.979943
HMX3	A6NHT5	rectum	female	2	2	1.04996	0.797033	1.38314	0.728837	0.979943
VISL1	P62760	rectum	female	2	2	0.962795	0.776947	1.1931	0.728973	0.979943
RCD1	Q92600	rectum	female	2	2	1.05664	0.773507	1.44341	0.729201	0.979943
Thymidine kinase	P04183	rectum	female	2	2	0.955234	0.737037	1.23803	0.729227	0.979943
ARC1B	O15143	rectum	female	2	2	1.05819	0.768151	1.45775	0.729282	0.979943
NKD2	Q969F2	rectum	female	2	2	0.969106	0.811274	1.15764	0.729345	0.979943
LYZL2	Q7Z4W2	rectum	female	2	2	1.03596	0.847906	1.26573	0.729562	0.980016
RS14	P62263	rectum	female	2	2	0.95539	0.737486	1.23768	0.729705	0.980121
GP142	Q7Z601	rectum	female	2	2	0.964563	0.785946	1.18377	0.729862	0.980121
Trefoil factor 2	Q03403	rectum	female	2	2	1.03555	0.84926	1.26271	0.729914	0.980121
CR032	Q8TCD1	rectum	female	2	2	0.961893	0.771446	1.19935	0.729994	0.980121
PAIP1	Q9H074	rectum	female	2	2	1.02636	0.885363	1.18982	0.729998	0.980121
MYO6	Q9UM54	rectum	female	2	2	0.948207	0.700988	1.28261	0.730051	0.980134
F175B	Q15018	rectum	female	2	2	0.970005	0.815763	1.15341	0.730347	0.980134
KRIP-1	Q13263	rectum	female	2	2	0.974158	0.839186	1.13084	0.730787	0.980188
TYW5	A2RUC4	rectum	female	2	2	1.04837	0.800944	1.37222	0.730927	0.980188
SHBG	P04278	rectum	female	2	2	0.959641	0.758716	1.21377	0.73108	0.980293
PAPS1	O43252	rectum	female	2	2	1.04737	0.804218	1.36404	0.731306	0.98041
TGF-b1	P01137	rectum	female	2	2	1.0398	0.832053	1.29942	0.731447	0.980512
DPOLM	Q9NP87	rectum	female	2	2	0.962237	0.772308	1.19887	0.731498	0.980548
calgranulin B	P06702	rectum	female	2	2	0.960258	0.761597	1.21074	0.731664	0.980646
IFNA7	P01567	rectum	female	2	2	0.962234	0.771477	1.20016	0.73273	0.980658
GLP3L	Q9H4A5	rectum	female	2	2	1.04307	0.818791	1.32877	0.73283	0.980658
AKIR2	Q53H80	rectum	female	2	2	1.03154	0.863069	1.2329	0.732857	0.980658
RAB3B	P20337	rectum	female	2	2	0.957157	0.744333	1.23083	0.732901	0.980658
PRAF3	O75915	rectum	female	2	2	1.05794	0.765508	1.46209	0.732941	0.980658
SSRP1	Q08945	rectum	female	2	2	0.978328	0.862568	1.10962	0.7331	0.980668
AMPH	P49418	rectum	female	2	2	1.02518	0.888556	1.18282	0.733242	0.980707
CD6	P30203	rectum	female	2	2	0.960682	0.762639	1.21015	0.733442	0.980762
NPTXR	O95502	rectum	female	2	2	1.03438	0.851316	1.25682	0.733734	0.980893
C8	P07357	rectum	female	2	2	0.968278	0.8041	1.16598	0.733814	0.980893
ACSA	Q9NR19	rectum	female	2	2	1.02275	0.898367	1.16435	0.733868	0.980893
STX12	Q86Y82	rectum	female	2	2	1.058	0.764169	1.46482	0.734112	0.980893
SNTB1	Q13884	rectum	female	2	2	1.061	0.753887	1.49322	0.734152	0.980893
ANX11	P50995	rectum	female	2	2	1.058	0.763944	1.46524	0.734362	0.980893
NLGN1	Q8N2Q7	rectum	female	2	2	0.966726	0.795006	1.17554	0.734501	0.980893
LKHA4	P09960	rectum	female	2	2	0.954503	0.729296	1.24925	0.734508	0.980893
Aconitase 1	P21399	rectum	female	2	2	1.03137	0.862665	1.23306	0.734678	0.980893
USH1C	Q9Y6N9	rectum	female	2	2	0.967939	0.801654	1.16871	0.734729	0.980893
Ephrin-A3	P52797	rectum	female	2	2	0.960305	0.759707	1.21387	0.734761	0.980893
Thrombospondin-1	P07996	rectum	female	2	2	1.05021	0.790849	1.39464	0.734946	0.980893
sCD4	P01730	rectum	female	2	2	0.970443	0.815701	1.15454	0.734962	0.980893
Cadherin E	P12830	rectum	female	2	2	1.04573	0.807051	1.35501	0.735144	0.980893
CRBB3	P26998	rectum	female	2	2	0.963303	0.775623	1.1964	0.735252	0.980893
LIRA5	A6NI73	rectum	female	2	2	1.03274	0.856823	1.24478	0.735253	0.980893
RGN	Q15493	rectum	female	2	2	0.963129	0.774655	1.19746	0.735272	0.980893
MMP-16	P51512	rectum	female	2	2	0.966096	0.790865	1.18015	0.735525	0.980893
Gelsolin	P06396	rectum	female	2	2	0.963809	0.77803	1.19395	0.735809	0.980893
CJ035	Q96D05	rectum	female	2	2	0.9702	0.81378	1.15669	0.735916	0.980893
PCY1A	P49585	rectum	female	2	2	0.977404	0.855686	1.11644	0.736252	0.980909
HHEX	Q03014	rectum	female	2	2	0.963519	0.775981	1.19638	0.736503	0.980988
OSTF1	Q92882	rectum	female	2	2	0.968002	0.800785	1.17014	0.736793	0.981047
LSAMP	Q13449	rectum	female	2	2	0.959849	0.755747	1.21907	0.736901	0.981047
KIAP	Q96CA5	rectum	female	2	2	0.964535	0.781083	1.19107	0.737267	0.981143
RABL6	Q3YEC7	rectum	female	2	2	1.04106	0.822959	1.31695	0.737279	0.981143
MSP R	Q04912	rectum	female	2	2	0.96493	0.783242	1.18876	0.737318	0.981143
STAT3	P40763	rectum	female	2	2	1.05792	0.761046	1.4706	0.737587	0.981174
HXK2	P52789	rectum	female	2	2	0.961035	0.76156	1.21276	0.737749	0.981174
Calgranulin A	P05109	rectum	female	2	2	1.03452	0.848111	1.26191	0.73776	0.981174
NEC2		rectum	female	2	2	1.02451	0.889045	1.18062	0.737876	0.981174
BIN3	Q9NQY0	rectum	female	2	2	1.04294	0.81524	1.33423	0.737982	0.981174
CRHBP	P24387	rectum	female	2	2	0.955337	0.730771	1.24891	0.738233	0.981174
BL1S1	P78537	rectum	female	2	2	0.96837	0.801405	1.17012	0.739228	0.981174
SNAPN	O95295	rectum	female	2	2	0.975634	0.84369	1.12821	0.739328	0.981174
C4b	P0C0L4	rectum	female	2	2	1.03363	0.850635	1.25599	0.739363	0.981174
STIM1:ECD	Q13586	rectum	female	2	2	0.961475	0.762756	1.21197	0.739461	0.981174
XBP1	P17861	rectum	female	2	2	1.03883	0.829917	1.30033	0.73949	0.981174
COX5B	P10606	rectum	female	2	2	0.969703	0.808864	1.16252	0.739521	0.981174
HVEM	Q92956	rectum	female	2	2	0.966626	0.791172	1.18099	0.739779	0.981174
KCD17	Q8N5Z5	rectum	female	2	2	0.951882	0.711466	1.27354	0.739878	0.981174
sperm protein 10	P26436	rectum	female	2	2	0.960194	0.755369	1.22056	0.740023	0.981193
RACK1	P63244	rectum	female	2	2	1.04628	0.800722	1.36713	0.740284	0.981284
MASP3:Light	P48740	rectum	female	2	2	1.03008	0.86441	1.22751	0.740424	0.981294
Gastrin-releasing peptide	P07492	rectum	female	2	2	0.967765	0.797008	1.17511	0.740784	0.98133
FGFR4	P22455	rectum	female	2	2	0.959715	0.752202	1.22448	0.740799	0.981335
ADAM 10:CD	O14672	rectum	female	2	2	0.970798	0.814439	1.15718	0.740833	0.981346
NELL2	Q99435	rectum	female	2	2	0.96543	0.783672	1.18934	0.740953	0.981455
Tropomyosin alpha-3 chain	P06753	rectum	female	2	2	1.0286	0.870181	1.21586	0.741063	0.981504
IL-8	P10145	rectum	female	2	2	0.967792	0.796779	1.17551	0.7414	0.981504
FABPE	Q01469	rectum	female	2	2	1.02531	0.883837	1.18942	0.741458	0.981504
Acid ceramidase	Q13510	rectum	female	2	2	1.04856	0.791112	1.3898	0.741476	0.981504
complement factor H-related 5	Q9BXR6	rectum	female	2	2	1.04142	0.818012	1.32584	0.741841	0.981504
ASAH2	Q9NR71	rectum	female	2	2	0.970057	0.80952	1.16243	0.741891	0.981504
SELM	Q8WWX9	rectum	female	2	2	0.971521	0.817932	1.15395	0.742104	0.981541
DNM3L	Q9UJW3	rectum	female	2	2	1.02106	0.901729	1.15619	0.742387	0.981541
TNNT3	P45378	rectum	female	2	2	1.03347	0.849268	1.25761	0.742405	0.981541
Eotaxin-2	O00175	rectum	female	2	2	1.02338	0.891621	1.1746	0.742457	0.981541
RTF1	Q92541	rectum	female	2	2	1.02037	0.904477	1.15112	0.743024	0.981582
TECTB	Q96PL2	rectum	female	2	2	0.952631	0.712709	1.27332	0.743062	0.981582
CA186	Q6ZWK4	rectum	female	2	2	0.971519	0.817321	1.15481	0.743154	0.981582
SPA24	Q86W54	rectum	female	2	2	0.966239	0.786797	1.18661	0.743178	0.981582
H2B3B	Q8N257	rectum	female	2	2	0.962463	0.765569	1.20999	0.743186	0.981582
PD-L2	Q9BQ51	rectum	female	2	2	0.966097	0.7859	1.18761	0.743311	0.981582
SPT33	Q96N06	rectum	female	2	2	0.960496	0.754368	1.22295	0.743655	0.981582
CS054	Q5BKX5	rectum	female	2	2	1.03123	0.857565	1.24007	0.743763	0.981582
UT1	Q13336	rectum	female	2	2	0.979697	0.866318	1.10791	0.743765	0.981582
PHLP	Q13371	rectum	female	2	2	0.97919	0.863136	1.11085	0.743881	0.981582
RYBP	Q8N488	rectum	female	2	2	1.02188	0.897459	1.16354	0.743894	0.981582
SARP-3	Q5T4F7	rectum	female	2	2	0.975193	0.838672	1.13394	0.744083	0.981582
MMP19	Q99542	rectum	female	2	2	0.967691	0.794482	1.17866	0.744133	0.981582
Testican-1	Q08629	rectum	female	2	2	1.03886	0.825994	1.30658	0.744529	0.98159
SYT17	Q9BSW7	rectum	female	2	2	0.968408	0.798353	1.17469	0.744553	0.98159
YKL-40	P36222	rectum	female	2	2	0.968697	0.799963	1.17302	0.744657	0.98159
Prostasin	Q16651	rectum	female	2	2	0.968592	0.799189	1.1739	0.744918	0.98159
CHID1	Q9BWS9	rectum	female	2	2	1.03143	0.855867	1.243	0.745133	0.98159
SG1D1	O95968	rectum	female	2	2	1.03055	0.859502	1.23563	0.745214	0.98159
CTRC	Q99895	rectum	female	2	2	0.965964	0.783754	1.19053	0.745412	0.98159
DLX2	Q07687	rectum	female	2	2	0.96609	0.784374	1.1899	0.74556	0.98159
Fatty acid synthase	P49327	rectum	female	2	2	1.04466	0.802209	1.36038	0.745747	0.98159
MSH2	P43246	rectum	female	2	2	0.954858	0.721869	1.26305	0.746189	0.98159
Cytochrome P450 3A4	P08684	rectum	female	2	2	0.949204	0.692029	1.30195	0.746431	0.98159
CHAD	O15335	rectum	female	2	2	0.96834	0.796751	1.17688	0.746471	0.98159
Macrophage mannose receptor	P22897	rectum	female	2	2	0.966567	0.786299	1.18816	0.74678	0.98159
CEBPB	P17676	rectum	female	2	2	0.966508	0.785945	1.18855	0.746807	0.98159
Caspase-10:region 1	Q92851	rectum	female	2	2	1.02846	0.867298	1.21958	0.746887	0.98159
WNT5B	Q9H1J7	rectum	female	2	2	1.03331	0.846768	1.26095	0.747006	0.98159
Alcadein alpha-1	O94985	rectum	female	2	2	1.02657	0.875377	1.20387	0.747043	0.98159
PDGF-CC	Q9NRA1	rectum	female	2	2	0.967344	0.790553	1.18367	0.747127	0.98159
lacritin	Q9GZZ8	rectum	female	2	2	0.972593	0.82133	1.15171	0.74729	0.98159
SYMC	P56192	rectum	female	2	2	1.05686	0.754857	1.47969	0.747387	0.98159
LPIN1	Q14693	rectum	female	2	2	1.0433	0.806047	1.3504	0.747424	0.98159
IL-16	Q14005	rectum	female	2	2	0.958724	0.741735	1.23919	0.74749	0.98159
LIRA3	Q8N6C8	rectum	female	2	2	1.03707	0.830893	1.29441	0.747547	0.98159
ATL2	Q86TH1	rectum	female	2	2	1.03489	0.839712	1.27543	0.747751	0.98159
FGF22	Q9HCT0	rectum	female	2	2	0.973932	0.828838	1.14443	0.748268	0.98159
NRBF2	Q96F24	rectum	female	2	2	0.970341	0.807317	1.16629	0.748344	0.98159
NOTC2	Q04721	rectum	female	2	2	0.972242	0.818562	1.15478	0.748461	0.98159
Dynamin	Q05193	rectum	female	2	2	1.05844	0.747864	1.49799	0.748601	0.98159
NTAL	Q9GZY6	rectum	female	2	2	1.02362	0.887349	1.18082	0.748741	0.981607
MEP1A	Q16819	rectum	female	2	2	1.04454	0.799975	1.36386	0.748849	0.981663
RhoGDI	P31150	rectum	female	2	2	0.969509	0.802001	1.172	0.748998	0.981752
NRIP3	Q9NQ35	rectum	female	2	2	0.967808	0.792008	1.18263	0.749025	0.981757
NRG4	Q8WWG1	rectum	female	2	2	0.971703	0.814908	1.15867	0.749191	0.981758
ISLR2	Q6UXK2	rectum	female	2	2	1.03713	0.829348	1.29698	0.749246	0.981767
FLII	Q13045	rectum	female	2	2	1.05306	0.766755	1.44628	0.749444	0.981792
HAI-1	O43278	rectum	female	2	2	0.966091	0.781565	1.19418	0.749731	0.981894
LRCH4:CH	O75427	rectum	female	2	2	0.964067	0.769719	1.20749	0.750041	0.981976
GLYM	P34897	rectum	female	2	2	1.04913	0.780991	1.40933	0.75011	0.981976
S100A5	P33763	rectum	female	2	2	0.955348	0.721164	1.26558	0.750198	0.981982
ClpP endopeptidase	Q16740	rectum	female	2	2	1.02752	0.869234	1.21463	0.750452	0.98214
ST2B1	O00204	rectum	female	2	2	1.02444	0.882709	1.18894	0.750585	0.982177
VHLL	Q6RSH7	rectum	female	2	2	0.971653	0.813655	1.16033	0.750788	0.982186
MASP3:Sushi 1 and Sushi 2	P48740	rectum	female	2	2	0.95848	0.737576	1.24554	0.751047	0.982239
N42L2	Q92802	rectum	female	2	2	1.03095	0.85382	1.24483	0.751309	0.982284
GMDS	O60547	rectum	female	2	2	0.973857	0.826624	1.14731	0.751424	0.982294
Ku70	P12956	rectum	female	2	2	1.03326	0.843687	1.26542	0.751728	0.982342
PSPC1	Q8WXF1	rectum	female	2	2	1.02281	0.889199	1.1765	0.752154	0.982374
HES1	Q14469	rectum	female	2	2	0.968799	0.795731	1.17951	0.752232	0.982374
ABR	Q12979	rectum	female	2	2	1.03971	0.816392	1.32412	0.752252	0.982374
CLIC4	Q9Y696	rectum	female	2	2	1.05985	0.738598	1.52083	0.752402	0.982374
PEX14:C-term	O75381	rectum	female	2	2	0.966503	0.781999	1.19454	0.752582	0.982374
ICBR	P57730	rectum	female	2	2	0.979176	0.859021	1.11614	0.752722	0.982401
FGFR-3:ECD	P22607	rectum	female	2	2	1.05267	0.764855	1.44879	0.752781	0.982401
SMR3A	Q99954	rectum	female	2	2	0.974713	0.831052	1.14321	0.752895	0.982457
NELFA	Q9H3P2	rectum	female	2	2	0.972176	0.81543	1.15905	0.753096	0.982561
GNMT	Q14749	rectum	female	2	2	1.02824	0.864275	1.22331	0.753356	0.982604
CSK	P41240	rectum	female	2	2	1.05437	0.757691	1.46721	0.753495	0.982604
S31D4	Q6ZUB0	rectum	female	2	2	0.969935	0.801408	1.1739	0.753917	0.98271
MUM1	Q2TAK8	rectum	female	2	2	1.01948	0.903581	1.15025	0.753987	0.98271
DPP6	P42658	rectum	female	2	2	0.973199	0.821099	1.15347	0.754047	0.98271
M4K5	Q9Y4K4	rectum	female	2	2	1.05495	0.754633	1.47479	0.754312	0.98271
BMP-3	P12645	rectum	female	2	2	1.01716	0.914309	1.13159	0.754362	0.98271
TSLP	Q969D9	rectum	female	2	2	0.97668	0.842429	1.13233	0.754465	0.98271
TSP4	P35443	rectum	female	2	2	0.967842	0.788561	1.18788	0.754495	0.98271
Growth hormone-releasing factor	P01286	rectum	female	2	2	0.963146	0.761159	1.21873	0.754513	0.98271
SIA7D	Q9H4F1	rectum	female	2	2	0.9684	0.791849	1.18432	0.754527	0.98271
DSCR6	P57055	rectum	female	2	2	0.973735	0.824047	1.15062	0.754636	0.982725
FUBP1	Q96AE4	rectum	female	2	2	0.962423	0.756855	1.22382	0.754719	0.982725
TOPK	Q96KB5	rectum	female	2	2	0.964689	0.769715	1.20905	0.754987	0.982725
PSMA	Q04609	rectum	female	2	2	0.97348	0.822257	1.15252	0.755014	0.982725
BGAT	P16442	rectum	female	2	2	1.0288	0.860715	1.2297	0.755089	0.982725
KI2L4	Q99706	rectum	female	2	2	1.02944	0.857842	1.23536	0.755149	0.982725
PAPL	Q6ZNF0	rectum	female	2	2	0.967402	0.785353	1.19165	0.755366	0.982807
Nucleoside diphosphate kinase A	P15531	rectum	female	2	2	1.02943	0.857645	1.23563	0.755482	0.982807
RCAN3	Q9UKA8	rectum	female	2	2	1.02916	0.858814	1.23329	0.755552	0.982807
F263	Q16875	rectum	female	2	2	1.03444	0.835742	1.28037	0.755711	0.982807
COMD5	Q9GZQ3	rectum	female	2	2	0.974193	0.826212	1.14868	0.755782	0.982807
ETV4	P43268	rectum	female	2	2	1.0366	0.826414	1.30025	0.755853	0.982812
Moesin	P26038	rectum	female	2	2	1.05165	0.765298	1.44514	0.756161	0.982818
RAD1	O60671	rectum	female	2	2	0.953699	0.706563	1.28728	0.756721	0.983019
KLF9	Q13886	rectum	female	2	2	1.03012	0.853637	1.24308	0.756959	0.983093
HAOX1	Q9UJM8	rectum	female	2	2	0.971322	0.807755	1.16801	0.757112	0.983093
Mcl-1	Q07820	rectum	female	2	2	0.962556	0.75567	1.22608	0.757249	0.983157
JAK2	O60674	rectum	female	2	2	1.05241	0.761001	1.45541	0.757454	0.983233
Elastase	P08246	rectum	female	2	2	0.964593	0.767299	1.21262	0.757501	0.983282
ACSS3	Q9H6R3	rectum	female	2	2	0.96038	0.742978	1.2414	0.757545	0.983284
DTBP1	Q96EV8	rectum	female	2	2	0.972439	0.814264	1.16134	0.757658	0.983331
FHR1	Q03591	rectum	female	2	2	0.969553	0.796536	1.18015	0.757847	0.983347
EURL	Q9NYK6	rectum	female	2	2	0.957554	0.72673	1.26169	0.757931	0.983347
Glutathione peroxidase 3	P22352	rectum	female	2	2	1.02887	0.858502	1.23305	0.757968	0.983347
UBP1	O94782	rectum	female	2	2	0.960154	0.741307	1.24361	0.758017	0.983347
Angiostatin	P00747	rectum	female	2	2	1.03576	0.828217	1.29532	0.758101	0.983347
NOTC2	Q04721	rectum	female	2	2	0.976459	0.839079	1.13633	0.758137	0.983347
CD7	P09564	rectum	female	2	2	0.977519	0.845788	1.12977	0.758172	0.983347
ARHG1	Q92888	rectum	female	2	2	0.956771	0.722144	1.26763	0.758186	0.983347
Peroxiredoxin-5	P30044	rectum	female	2	2	0.936175	0.615062	1.42494	0.758299	0.983354
KCTD4	Q8WVF5	rectum	female	2	2	0.957265	0.724329	1.26511	0.758849	0.983514
ASM3A	Q92484	rectum	female	2	2	1.02578	0.871706	1.20709	0.759186	0.983561
RBM24	Q9BX46	rectum	female	2	2	0.973224	0.818182	1.15765	0.759187	0.983561
SH3BGRL3-like protein	Q9H299	rectum	female	2	2	1.0501	0.768093	1.43566	0.759299	0.983561
Granulysin	P22749	rectum	female	2	2	0.973575	0.820247	1.15556	0.75938	0.983561
MOCS3	O95396	rectum	female	2	2	0.969016	0.792227	1.18526	0.759414	0.983561
HNRPD	Q14103	rectum	female	2	2	1.04079	0.805662	1.34454	0.759593	0.983561
RIPP1	Q0D2K3	rectum	female	2	2	1.03315	0.837862	1.27396	0.760302	0.983621
RET2	P50120	rectum	female	2	2	1.02928	0.854998	1.23909	0.760426	0.983626
TIMP-3	P35625	rectum	female	2	2	1.03753	0.818707	1.31485	0.760457	0.98363
SOSSC	Q9NRY2	rectum	female	2	2	0.967452	0.78199	1.1969	0.760571	0.983635
RBM22	Q9NW64	rectum	female	2	2	1.02222	0.887475	1.17742	0.760579	0.983635
PTP-1C	P29350	rectum	female	2	2	0.950895	0.687198	1.31578	0.761237	0.983694
NUDT3	O95989	rectum	female	2	2	0.971761	0.807775	1.16904	0.761302	0.983694
TIM-4	Q96H15	rectum	female	2	2	1.02575	0.870533	1.20865	0.761321	0.983694
CEI	Q86SI9	rectum	female	2	2	1.02755	0.862238	1.22455	0.761383	0.983694
LIRB3	O75022	rectum	female	2	2	1.03008	0.850672	1.24732	0.761499	0.983694
ENPP7	Q6UWV6	rectum	female	2	2	1.02856	0.857491	1.23376	0.761564	0.983694
L-dopachrome tautomerase	P40126	rectum	female	2	2	1.0279	0.860293	1.22815	0.761922	0.983694
CHSTC	Q9NRB3	rectum	female	2	2	0.963787	0.759145	1.22359	0.761973	0.983706
SNCAP	Q9Y6H5	rectum	female	2	2	0.970971	0.802268	1.17515	0.762253	0.983746
BOC	Q9BWV1	rectum	female	2	2	0.956952	0.71954	1.2727	0.762304	0.98375
MXI1	P50539	rectum	female	2	2	0.973621	0.81871	1.15784	0.762378	0.98377
WNT5A	P41221	rectum	female	2	2	0.970192	0.797031	1.18097	0.762896	0.983872
HCK	P08631	rectum	female	2	2	1.03326	0.8351	1.27845	0.763253	0.983909
ApoM	O95445	rectum	female	2	2	1.02807	0.858461	1.23119	0.763451	0.983909
OXLD1	Q5BKU9	rectum	female	2	2	0.965833	0.77006	1.21138	0.763572	0.983909
NDUBB	Q9NX14	rectum	female	2	2	1.02878	0.855098	1.23775	0.763586	0.983909
CP071	Q8IYS4	rectum	female	2	2	0.96844	0.785662	1.19374	0.763793	0.983909
FUT5	Q11128	rectum	female	2	2	1.0344	0.829573	1.28981	0.763855	0.983909
TRDMT	O14717	rectum	female	2	2	1.02762	0.860062	1.22783	0.764162	0.983909
DSCAM	O60469	rectum	female	2	2	0.96998	0.794491	1.18423	0.764688	0.983909
FGF-5	P12034	rectum	female	2	2	0.976324	0.834512	1.14223	0.764767	0.983909
RL12	P30050	rectum	female	2	2	1.04171	0.797041	1.36149	0.764797	0.983909
NXPH1	P58417	rectum	female	2	2	0.969381	0.790715	1.18842	0.764799	0.983909
Factor I	P05156	rectum	female	2	2	0.974998	0.825849	1.15108	0.765006	0.983922
MIC-1	Q99988	rectum	female	2	2	0.958831	0.727796	1.26321	0.765038	0.983922
GIMD1	P0DJR0	rectum	female	2	2	1.01978	0.896724	1.15973	0.765264	0.983936
TNF sR-I	P19438	rectum	female	2	2	0.960915	0.739478	1.24866	0.765459	0.983936
Chk2	O96017	rectum	female	2	2	1.02845	0.855232	1.23676	0.765594	0.983937
NRDC	O43847	rectum	female	2	2	1.03034	0.846353	1.25433	0.765834	0.98398
TRAF4	Q9BUZ4	rectum	female	2	2	0.964972	0.763064	1.2203	0.765936	0.98398
FAAA	P16930	rectum	female	2	2	1.02339	0.878827	1.19174	0.766005	0.98399
CR3L2	Q70SY1	rectum	female	2	2	0.970566	0.797134	1.18173	0.766116	0.983993
ADAM7	Q9H2U9	rectum	female	2	2	0.975438	0.827867	1.14931	0.766359	0.984024
SIA7B	Q9UJ37	rectum	female	2	2	0.971028	0.799613	1.17919	0.766716	0.984064
MTMR1	Q13613	rectum	female	2	2	1.01861	0.901759	1.1506	0.766774	0.984086
CIB1	Q99828	rectum	female	2	2	0.973463	0.814766	1.16307	0.767067	0.984181
LRMP	Q12912	rectum	female	2	2	1.02268	0.881112	1.187	0.76796	0.984198
VAV	P15498	rectum	female	2	2	1.04602	0.775653	1.41064	0.768064	0.984221
FCSD1	Q86WN1	rectum	female	2	2	0.976216	0.831728	1.14581	0.768349	0.984239
BAP31	P51572	rectum	female	2	2	1.02359	0.876404	1.1955	0.768472	0.984302
NCAM2	O15394	rectum	female	2	2	0.969893	0.790966	1.1893	0.768909	0.984346
CREB1	P16220	rectum	female	2	2	1.01934	0.897033	1.15833	0.76893	0.984346
RS25	P62851	rectum	female	2	2	0.957642	0.717373	1.27838	0.769022	0.984346
UNC5B	Q8IZJ1	rectum	female	2	2	1.04066	0.797397	1.35813	0.769241	0.984346
HXC11	O43248	rectum	female	2	2	0.972277	0.805775	1.17319	0.76925	0.984346
PLAK	P14923	rectum	female	2	2	1.02698	0.85948	1.22711	0.769509	0.984346
RAB3C	Q96E17	rectum	female	2	2	1.05073	0.754557	1.46315	0.769593	0.984346
DHB7:ECD	P56937	rectum	female	2	2	0.964351	0.756352	1.22955	0.76964	0.984346
BRF-1	Q92994	rectum	female	2	2	0.96269	0.746319	1.24179	0.769718	0.984346
SFXN5	Q8TD22	rectum	female	2	2	0.977509	0.839089	1.13876	0.770292	0.984346
B3GN4	Q9C0J1	rectum	female	2	2	1.03212	0.834672	1.27627	0.770444	0.984346
PCDA7	Q9UN72	rectum	female	2	2	1.02594	0.863611	1.21879	0.770711	0.984346
DOK1	Q99704	rectum	female	2	2	0.951554	0.681261	1.32909	0.770839	0.984346
Corticotropin-lipotropin	P01189	rectum	female	2	2	1.03345	0.82808	1.28975	0.770998	0.984346
T132C:ECD	Q8N3T6	rectum	female	2	2	0.971078	0.796887	1.18334	0.771074	0.984346
FCN1	O00602	rectum	female	2	2	1.02949	0.846366	1.25223	0.771202	0.984373
HCDH	Q16836	rectum	female	2	2	1.04597	0.771949	1.41726	0.771838	0.984537
CPNE1:VWFA	Q99829	rectum	female	2	2	1.02704	0.85741	1.23023	0.772054	0.984565
DCA12	Q5T6F0	rectum	female	2	2	0.974796	0.820068	1.15872	0.772226	0.984593
HS12A	O43301	rectum	female	2	2	1.03378	0.825451	1.29468	0.772344	0.984593
NALP4	Q96MN2	rectum	female	2	2	0.977107	0.835032	1.14335	0.772672	0.984593
HSP 40	P25685	rectum	female	2	2	1.03472	0.820804	1.30438	0.77271	0.984593
MANBA	O00462	rectum	female	2	2	1.02981	0.843669	1.25701	0.772786	0.984593
CHIA	Q9BZP6	rectum	female	2	2	1.02905	0.84724	1.24988	0.772798	0.984593
MBTP1	Q14703	rectum	female	2	2	0.969921	0.788265	1.19344	0.772853	0.984593
CILP	O75339	rectum	female	2	2	0.962262	0.741027	1.24955	0.772885	0.984593
SCAD	P16219	rectum	female	2	2	1.02992	0.842871	1.25849	0.773095	0.984653
CHIN	P15882	rectum	female	2	2	0.97951	0.850839	1.12764	0.773249	0.984678
SYT6	Q5T7P8	rectum	female	2	2	1.03087	0.838031	1.26809	0.77355	0.984753
gpIIbIIIa	P05106	rectum	female	2	2	1.04741	0.763818	1.4363	0.773701	0.984778
FGF-3	P11487	rectum	female	2	2	1.02753	0.853889	1.23647	0.77372	0.984778
RM14	Q6P1L8	rectum	female	2	2	0.974038	0.814017	1.16552	0.773899	0.984778
KLRG2:N-term	A4D1S0	rectum	female	2	2	1.02587	0.861743	1.22126	0.773989	0.984778
CNTP2	Q9UHC6	rectum	female	2	2	0.972851	0.806219	1.17392	0.774007	0.984778
GBA3	Q9H227	rectum	female	2	2	0.969417	0.783867	1.19889	0.774464	0.984853
HLA-C	P10321	rectum	female	2	2	0.974253	0.814853	1.16483	0.774759	0.984854
UPP2	O95045	rectum	female	2	2	1.02506	0.865213	1.21443	0.774795	0.984854
SFRP4	Q6FHJ7	rectum	female	2	2	1.03143	0.83371	1.27604	0.775636	0.984869
GRAN	P28676	rectum	female	2	2	0.973855	0.811624	1.16851	0.775679	0.984869
CTNA1	P35221	rectum	female	2	2	1.02903	0.845148	1.25293	0.775691	0.984869
TOM1	O60784	rectum	female	2	2	0.975251	0.820699	1.15891	0.775892	0.984869
Apo A-V	Q6Q788	rectum	female	2	2	1.02604	0.859544	1.22478	0.775987	0.984869
PUF60	Q9UHX1	rectum	female	2	2	0.968598	0.7774	1.20682	0.776118	0.984869
SEM4F	O95754	rectum	female	2	2	1.02436	0.867633	1.2094	0.776338	0.984869
ROBO1	Q9Y6N7	rectum	female	2	2	0.962352	0.738218	1.25454	0.776659	0.984869
SP-D	P35247	rectum	female	2	2	0.963293	0.743848	1.24748	0.776769	0.984869
SRAC1	Q96JX3	rectum	female	2	2	1.02762	0.850916	1.24102	0.777156	0.984869
SREC-I	Q14162	rectum	female	2	2	1.03807	0.801371	1.34468	0.777214	0.984869
PAL4D	F5H284	rectum	female	2	2	0.977458	0.834637	1.14472	0.777251	0.984869
C19L1	Q69YN2	rectum	female	2	2	0.96809	0.773279	1.21198	0.777254	0.984869
ABP1	P19801	rectum	female	2	2	1.02935	0.842361	1.25785	0.777298	0.984869
CETN1	Q12798	rectum	female	2	2	0.966631	0.763319	1.2241	0.778184	0.984883
GCST	P48728	rectum	female	2	2	1.04587	0.76545	1.42903	0.778233	0.984883
CHST4	Q8NCG5	rectum	female	2	2	0.976119	0.824933	1.15501	0.778318	0.984883
sPLA(2)-IID	Q9UNK4	rectum	female	2	2	0.970538	0.788108	1.1952	0.778332	0.984883
MTHFS	P49914	rectum	female	2	2	1.04869	0.75315	1.46019	0.778355	0.984883
CAB39	Q9Y376	rectum	female	2	2	1.04712	0.759822	1.44304	0.778424	0.984883
PgR	P06401	rectum	female	2	2	0.964935	0.752232	1.23778	0.778749	0.984883
UT2	Q15849	rectum	female	2	2	0.967861	0.770583	1.21564	0.778795	0.984883
JAG2	Q9Y219	rectum	female	2	2	1.02685	0.853532	1.23535	0.778809	0.984883
Carbonic Anhydrase VIII	P35219	rectum	female	2	2	1.0177	0.900052	1.15073	0.779499	0.985029
ZN593	O00488	rectum	female	2	2	0.977773	0.835391	1.14442	0.779529	0.985029
MACD1	Q9BQ69	rectum	female	2	2	0.966503	0.76111	1.22732	0.779848	0.985029
ANTR2	P58335	rectum	female	2	2	1.0336	0.819704	1.30331	0.779971	0.985029
CST1L	Q9H114	rectum	female	2	2	1.03219	0.826307	1.28938	0.780122	0.985062
CCYL1	Q8N7R7	rectum	female	2	2	1.02289	0.872602	1.19906	0.780155	0.985062
SIL1	Q9H173	rectum	female	2	2	1.02639	0.854648	1.23263	0.780425	0.985072
PAX-8	Q06710	rectum	female	2	2	1.02627	0.855104	1.2317	0.780602	0.985098
PIN1	Q13526	rectum	female	2	2	0.973175	0.803596	1.17854	0.780743	0.985098
CBPN	P15169	rectum	female	2	2	0.971076	0.789545	1.19435	0.781034	0.985116
Otoraplin	Q9NRC9	rectum	female	2	2	0.975242	0.817196	1.16385	0.781087	0.985116
NAGPA	Q9UK23	rectum	female	2	2	1.03053	0.833448	1.27422	0.781241	0.985116
FTO	Q9C0B1	rectum	female	2	2	1.04016	0.787666	1.3736	0.781355	0.985116
LIMA1	Q9UHB6	rectum	female	2	2	1.02841	0.843811	1.2534	0.781356	0.985116
Holo-TC II	P20062	rectum	female	2	2	0.972019	0.795496	1.18771	0.781357	0.985116
CX6A2	Q02221	rectum	female	2	2	0.977099	0.829506	1.15095	0.781562	0.985119
Calpastatin	P20810	rectum	female	2	2	1.03002	0.835256	1.2702	0.782085	0.985222
BORG4	Q9H3Q1	rectum	female	2	2	0.972362	0.797164	1.18606	0.782163	0.985222
Lipocalin 2	P80188	rectum	female	2	2	1.02644	0.852958	1.2352	0.782375	0.985222
Cyclin H	P51946	rectum	female	2	2	0.970949	0.787673	1.19687	0.78238	0.985222
SLAF5	Q9UIB8	rectum	female	2	2	0.969448	0.777795	1.20833	0.782472	0.985222
PDE4A	P27815	rectum	female	2	2	1.03312	0.819727	1.30206	0.782535	0.985222
VP26A	O75436	rectum	female	2	2	1.04424	0.767816	1.42017	0.782614	0.985222
RABL3	Q5HYI8	rectum	female	2	2	0.96429	0.744771	1.24851	0.782618	0.985222
IFT22	Q9H7X7	rectum	female	2	2	0.974101	0.808437	1.17371	0.782625	0.985222
TMM25	Q86YD3	rectum	female	2	2	1.0233	0.868725	1.20538	0.782812	0.985222
YETS4	O95619	rectum	female	2	2	0.970102	0.781501	1.20422	0.783163	0.985222
ARPC2	O15144	rectum	female	2	2	0.957923	0.70517	1.30127	0.783279	0.98524
BRDT	Q58F21	rectum	female	2	2	1.01954	0.888197	1.17031	0.783282	0.98524
Fucosyltransferase 3	P21217	rectum	female	2	2	0.975667	0.818493	1.16302	0.783417	0.985252
PLBL1	Q6P4A8	rectum	female	2	2	0.971616	0.791131	1.19328	0.7836	0.985281
TRML2	Q5T2D2	rectum	female	2	2	1.02637	0.852339	1.23593	0.783646	0.985281
Apoptosis regulator Bcl-W	Q92843	rectum	female	2	2	0.976796	0.825699	1.15554	0.784219	0.985281
TSSK1	Q9BXA7	rectum	female	2	2	1.02419	0.863146	1.21527	0.784234	0.985281
sTie-2	Q02763	rectum	female	2	2	0.975581	0.817327	1.16448	0.784272	0.985281
UBC12	P61081	rectum	female	2	2	1.01662	0.903403	1.14403	0.784341	0.985281
NDUB4	O95168	rectum	female	2	2	0.976463	0.823004	1.15854	0.784824	0.985286
CRK	P46108	rectum	female	2	2	0.955151	0.687076	1.32782	0.78485	0.985286
IL-1Rrp2	Q9HB29	rectum	female	2	2	0.974777	0.811332	1.17115	0.784999	0.985286
TMM24	O14523	rectum	female	2	2	1.0375	0.796333	1.35171	0.785044	0.985286
Caspase-10:region 2	Q92851	rectum	female	2	2	0.972682	0.796667	1.18759	0.785663	0.985286
SH3K1	Q96B97	rectum	female	2	2	0.956934	0.69672	1.31433	0.78572	0.985286
TIG3	Q9UL19	rectum	female	2	2	1.02177	0.874823	1.1934	0.785721	0.985286
JAM-B	P57087	rectum	female	2	2	0.979289	0.841934	1.13905	0.786064	0.985286
IFN-b	P01574	rectum	female	2	2	0.965724	0.750345	1.24293	0.786478	0.985377
CD36 ANTIGEN	P16671	rectum	female	2	2	1.02874	0.838044	1.26282	0.786498	0.985377
PLUNC	Q9NP55	rectum	female	2	2	1.03048	0.828563	1.28161	0.787278	0.985664
BCCIP	Q9P287	rectum	female	2	2	0.981097	0.854057	1.12703	0.787369	0.985664
DHB4	P51659	rectum	female	2	2	0.958475	0.704131	1.30469	0.787504	0.985688
MCCD1	P59942	rectum	female	2	2	1.02842	0.838614	1.2612	0.787745	0.985708
TRI62	Q9BVG3	rectum	female	2	2	0.975294	0.812679	1.17045	0.78808	0.985708
DLRB1	Q9NP97	rectum	female	2	2	1.03983	0.781779	1.38305	0.788426	0.985708
KI2L2	P43627	rectum	female	2	2	0.976134	0.818253	1.16448	0.788432	0.985708
MAdCAM-1	Q13477	rectum	female	2	2	1.04032	0.779308	1.38874	0.788567	0.985708
PSB1	P20618	rectum	female	2	2	1.02563	0.852358	1.23413	0.788646	0.985708
Alkaline phosphatase, intestine	P09923	rectum	female	2	2	1.03666	0.796718	1.34886	0.788673	0.985708
TTL	Q8NG68	rectum	female	2	2	0.970225	0.777789	1.21027	0.788709	0.985708
DHX9	Q08211	rectum	female	2	2	0.976117	0.81794	1.16488	0.788714	0.985708
EYS	Q5T1H1	rectum	female	2	2	0.978471	0.834351	1.14749	0.788916	0.985708
LRC24	Q50LG9	rectum	female	2	2	0.966713	0.754267	1.239	0.789177	0.985708
ABHEA	Q9BUJ0	rectum	female	2	2	0.968297	0.764596	1.22627	0.789205	0.985708
kallikrein 9	Q9UKQ9	rectum	female	2	2	0.97495	0.809479	1.17425	0.789214	0.985708
ZN264	O43296	rectum	female	2	2	1.03226	0.817828	1.3029	0.7893	0.985708
AIF1L	Q9BQI0	rectum	female	2	2	0.973584	0.799692	1.18529	0.789717	0.985729
PHB2	Q99623	rectum	female	2	2	0.972408	0.791664	1.19442	0.789719	0.985729
gpIIbIIIa	P05106	rectum	female	2	2	0.959909	0.710496	1.29688	0.789824	0.985729
CHMP6	Q96FZ7	rectum	female	2	2	0.958034	0.698873	1.3133	0.789928	0.985729
KI2LA	Q8N109	rectum	female	2	2	0.975395	0.811995	1.17168	0.789996	0.985729
NIPA4	Q0D2K0	rectum	female	2	2	1.024	0.859964	1.21934	0.79001	0.985729
PNPT1	Q8TCS8	rectum	female	2	2	1.04457	0.757667	1.4401	0.790143	0.985729
ANXA9	O76027	rectum	female	2	2	1.02365	0.861555	1.21624	0.790422	0.985729
IL-17F	Q96PD4	rectum	female	2	2	1.02424	0.85839	1.22213	0.79046	0.985729
granzyme A	P12544	rectum	female	2	2	0.971443	0.784488	1.20295	0.790501	0.985729
MTAP	Q13126	rectum	female	2	2	1.02102	0.875651	1.19052	0.790683	0.985729
ACYP2	P14621	rectum	female	2	2	1.03994	0.778692	1.38884	0.790755	0.985729
FAHD1	Q6P587	rectum	female	2	2	0.966028	0.748214	1.24725	0.790909	0.985729
SIA7E	Q9BVH7	rectum	female	2	2	0.96539	0.743937	1.25276	0.791058	0.985729
REG4	Q9BYZ8	rectum	female	2	2	0.971182	0.782258	1.20573	0.791062	0.985729
Zyxin	Q15942	rectum	female	2	2	1.02838	0.835955	1.26511	0.791164	0.985729
RPAB2	P61218	rectum	female	2	2	0.981624	0.855639	1.12616	0.791289	0.985729
WSCD2	Q2TBF2	rectum	female	2	2	1.03228	0.815676	1.3064	0.791477	0.985766
DYR	P00374	rectum	female	2	2	0.971693	0.785338	1.20227	0.791533	0.985766
ADAM12	O43184	rectum	female	2	2	0.975356	0.810551	1.17367	0.791596	0.985766
SUOX	P51687	rectum	female	2	2	1.02024	0.879258	1.18383	0.791698	0.985766
CHD1L	Q86WJ1	rectum	female	2	2	0.972766	0.792507	1.19403	0.791729	0.985766
p107	P28749	rectum	female	2	2	1.02169	0.871149	1.19825	0.79188	0.985779
RAD18	Q9NS91	rectum	female	2	2	1.02934	0.830047	1.27649	0.792247	0.98592
MPPD2	Q15777	rectum	female	2	2	0.980062	0.843661	1.13852	0.792251	0.98592
CD28	P10747	rectum	female	2	2	0.976553	0.818485	1.16515	0.792272	0.98592
TERB2	Q8NHR7	rectum	female	2	2	1.02724	0.841	1.25472	0.792307	0.98592
RIC8A	Q9NPQ8	rectum	female	2	2	1.03066	0.823159	1.29046	0.792342	0.98592
BMP-3b	P55107	rectum	female	2	2	0.965818	0.74531	1.25157	0.792538	0.985969
MUC1:region 1	P15941	rectum	female	2	2	1.01948	0.882924	1.17716	0.792579	0.985969
BMP-6	P22004	rectum	female	2	2	1.02482	0.853613	1.23037	0.792625	0.985988
PLOD3	O60568	rectum	female	2	2	0.974673	0.804757	1.18046	0.792957	0.986041
T2FB	P13984	rectum	female	2	2	1.02579	0.848111	1.2407	0.792998	0.986041
CIP1	Q9NPC3	rectum	female	2	2	1.02555	0.849424	1.23819	0.793009	0.986041
F221A	A4D161	rectum	female	2	2	1.02327	0.861733	1.21508	0.793027	0.986041
NALD2	Q9Y3Q0	rectum	female	2	2	1.03082	0.821681	1.29318	0.79305	0.986041
LRC15	Q8TF66	rectum	female	2	2	0.971795	0.78476	1.20341	0.793071	0.986046
ZNT5	Q8TAD4	rectum	female	2	2	0.970717	0.777082	1.2126	0.793467	0.98622
SIA4A	Q11201	rectum	female	2	2	0.980074	0.842942	1.13951	0.793534	0.986256
CRP	P02741	rectum	female	2	2	0.975814	0.812328	1.1722	0.793557	0.98626
WN10B	O00744	rectum	female	2	2	0.975716	0.811532	1.17312	0.793699	0.986298
IgG4, Kappa	P01861	rectum	female	2	2	0.978092	0.828345	1.15491	0.793881	0.986334
PCYXL	Q8NBM8	rectum	female	2	2	0.979806	0.840508	1.14219	0.79429	0.986334
SELPL:ECD	Q14242	rectum	female	2	2	1.0401	0.773938	1.39779	0.794335	0.986334
LEGL	Q3ZCW2	rectum	female	2	2	1.04925	0.730875	1.5063	0.794421	0.986357
LRC25:CD	Q8N386	rectum	female	2	2	1.02074	0.874617	1.19128	0.794516	0.986399
p53 R175H	P04637	rectum	female	2	2	0.984037	0.871797	1.11073	0.794539	0.986418
CHST2	Q9Y4C5	rectum	female	2	2	1.02177	0.868823	1.20163	0.794649	0.986447
sCD14	P08571	rectum	female	2	2	1.03382	0.804578	1.32837	0.794849	0.986475
NRX3A	Q9Y4C0	rectum	female	2	2	1.04601	0.745183	1.46827	0.794883	0.986482
PPM1B	O75688	rectum	female	2	2	1.02071	0.874105	1.19191	0.795512	0.986589
DCTN6	O00399	rectum	female	2	2	0.969274	0.765452	1.22737	0.795566	0.986589
NOE2	O95897	rectum	female	2	2	0.962859	0.722953	1.28238	0.795738	0.986589
DRAK2	O94768	rectum	female	2	2	0.976114	0.812796	1.17225	0.795798	0.986589
kallikrein 10	O43240	rectum	female	2	2	0.974353	0.800254	1.18633	0.795873	0.986595
Malate dehydrogenase 2	P40926	rectum	female	2	2	1.04064	0.769328	1.40763	0.796048	0.986668
DOC2B	Q14184	rectum	female	2	2	0.967381	0.752142	1.24421	0.796196	0.986668
vWF	P04275	rectum	female	2	2	0.971648	0.780974	1.20888	0.796368	0.986668
SKA1	Q96BD8	rectum	female	2	2	0.972369	0.785928	1.20304	0.796413	0.986668
HM20B	Q9P0W2	rectum	female	2	2	1.02064	0.873898	1.19202	0.79646	0.986668
CSPG6	Q9UQE7	rectum	female	2	2	0.967282	0.751046	1.24577	0.796654	0.986668
Histone H2A type 1	P0C0S8	rectum	female	2	2	1.03174	0.813457	1.3086	0.796671	0.986668
PRL-3	O75365	rectum	female	2	2	0.969851	0.768263	1.22433	0.79679	0.986668
TAXB1	Q86VP1	rectum	female	2	2	0.968099	0.756317	1.23918	0.796873	0.986668
UFM1	P61960	rectum	female	2	2	1.03746	0.784059	1.37276	0.796889	0.986668
TNR6B	Q9UPQ9	rectum	female	2	2	1.0351	0.795803	1.34636	0.79703	0.986668
BAFF Receptor	Q96RJ3	rectum	female	2	2	1.02594	0.843979	1.24714	0.797092	0.986668
PSA1	P25786	rectum	female	2	2	0.970334	0.7712	1.22089	0.7972	0.986668
THAS	P24557	rectum	female	2	2	0.979859	0.838922	1.14447	0.797336	0.986668
Osteopontin	P10451	rectum	female	2	2	0.974688	0.801451	1.18537	0.797351	0.986668
Insulin	P01308	rectum	female	2	2	1.02615	0.842513	1.24981	0.797504	0.986697
ITIH3	Q06033	rectum	female	2	2	0.978131	0.825921	1.15839	0.797784	0.986833
SLTM	Q9NWH9	rectum	female	2	2	0.979762	0.837802	1.14578	0.797941	0.986882
DJC17	Q9NVM6	rectum	female	2	2	1.02388	0.854296	1.22713	0.798391	0.98701
CD26	P27487	rectum	female	2	2	0.976004	0.809965	1.17608	0.7985	0.98701
PRP19	Q9UMS4	rectum	female	2	2	1.0227	0.860504	1.21546	0.798915	0.98701
HCN1	O60741	rectum	female	2	2	0.970074	0.767575	1.226	0.799239	0.98701
RHOC	P08134	rectum	female	2	2	1.04236	0.75702	1.43526	0.799315	0.98701
PABP2	Q86U42	rectum	female	2	2	0.969394	0.762693	1.23212	0.799464	0.98701
DIXC1	Q155Q3	rectum	female	2	2	0.976609	0.813167	1.1729	0.800039	0.987044
SOCS7	O14512	rectum	female	2	2	0.975618	0.805901	1.18108	0.800151	0.987044
CRIPT	Q9P021	rectum	female	2	2	0.979167	0.831829	1.1526	0.800242	0.987044
CRBP	P09455	rectum	female	2	2	1.01916	0.879673	1.18077	0.800453	0.987044
BMP-5	P22003	rectum	female	2	2	1.02608	0.840277	1.25296	0.800595	0.987121
ERMAP	Q96PL5	rectum	female	2	2	0.973325	0.78892	1.20083	0.800829	0.987127
TFF3	Q07654	rectum	female	2	2	1.023	0.85723	1.22082	0.800983	0.987167
MCTS1	Q9ULC4	rectum	female	2	2	1.03324	0.801224	1.33245	0.801023	0.987184
YMEL1	Q96TA2	rectum	female	2	2	0.976531	0.811808	1.17468	0.801075	0.987208
TIM13	Q9Y5L4	rectum	female	2	2	1.02359	0.853764	1.2272	0.801112	0.987212
IRF8	Q02556	rectum	female	2	2	0.976813	0.813763	1.17253	0.801215	0.987245
a-endosulfine	O43768	rectum	female	2	2	1.02992	0.818673	1.29569	0.801239	0.987245
FIBP	O43427	rectum	female	2	2	1.04077	0.762229	1.42109	0.801478	0.98727
PP14A	Q96A00	rectum	female	2	2	1.03085	0.813366	1.30649	0.801567	0.98727
TRAIL R2:ECD	O14763	rectum	female	2	2	1.0216	0.864662	1.20703	0.801697	0.98727
COL11A2	P13942	rectum	female	2	2	0.973442	0.788887	1.20117	0.801846	0.98727
K1C14	P02533	rectum	female	2	2	0.9782	0.823463	1.16201	0.801914	0.98727
MIP-3b	Q99731	rectum	female	2	2	0.973118	0.786221	1.20444	0.80225	0.98727
IGF-I sR	P08069	rectum	female	2	2	0.970586	0.768244	1.22622	0.802368	0.98727
UBA6	A0AVT1	rectum	female	2	2	1.04219	0.754018	1.44049	0.802413	0.98727
ELA2A	P08217	rectum	female	2	2	1.02797	0.828218	1.27589	0.802415	0.98727
inhibin A	P05111	rectum	female	2	2	1.02419	0.849164	1.2353	0.802575	0.98727
IL-13	P35225	rectum	female	2	2	1.02431	0.848503	1.23655	0.802577	0.98727
LRRK2	Q5S007	rectum	female	2	2	0.980971	0.843739	1.14052	0.802686	0.98727
CA130	Q5T1S8	rectum	female	2	2	0.97328	0.786892	1.20382	0.802814	0.98727
DBND2	Q9BQY9	rectum	female	2	2	1.02514	0.843517	1.24587	0.802929	0.98727
ZPBP1	Q9BS86	rectum	female	2	2	0.975515	0.802907	1.18523	0.802964	0.98727
HIF1N	Q9NWT6	rectum	female	2	2	0.979622	0.83317	1.15182	0.803205	0.987316
GATM	P50440	rectum	female	2	2	1.03171	0.807055	1.31889	0.803261	0.987335
PDGFD	Q9GZP0	rectum	female	2	2	0.966911	0.741889	1.26018	0.803393	0.987346
CA063	Q9BUV0	rectum	female	2	2	1.02706	0.83235	1.26732	0.803394	0.987346
T11L1	Q9NUJ3	rectum	female	2	2	0.97458	0.795731	1.19363	0.803426	0.987346
RU2A	P09661	rectum	female	2	2	0.971121	0.771005	1.22318	0.803438	0.987346
SIG14	Q08ET2	rectum	female	2	2	0.979019	0.828404	1.15702	0.80353	0.987346
HTRA2	O43464	rectum	female	2	2	1.03038	0.813871	1.30447	0.803636	0.987346
CRDL2	Q6WN34	rectum	female	2	2	0.973881	0.790389	1.19997	0.803771	0.987346
OPALI	Q96PE5	rectum	female	2	2	1.02827	0.825279	1.28119	0.803778	0.987346
HMHA1	Q92619	rectum	female	2	2	1.03992	0.763445	1.41652	0.803948	0.987346
RGS1	Q08116	rectum	female	2	2	1.02108	0.866009	1.20391	0.803983	0.987346
P3H1	Q32P28	rectum	female	2	2	1.02812	0.825629	1.28028	0.804273	0.987346
RAB2B	Q8WUD1	rectum	female	2	2	0.980732	0.840846	1.14389	0.804291	0.987346
P4HA1	P13674	rectum	female	2	2	0.975897	0.804395	1.18396	0.804573	0.987346
Cytidylate kinase	P30085	rectum	female	2	2	0.972951	0.782851	1.20921	0.804728	0.987346
CD3E	P07766	rectum	female	2	2	0.980588	0.83912	1.14591	0.805212	0.987407
ROBO3	Q96MS0	rectum	female	2	2	0.983436	0.861053	1.12321	0.805419	0.987407
ACLY	P53396	rectum	female	2	2	1.01312	0.91329	1.12387	0.805423	0.987407
Inhibin bB chain	P09529	rectum	female	2	2	0.975577	0.8013	1.18776	0.805484	0.987407
Oxidized PARK7	Q99497	rectum	female	2	2	0.973937	0.788738	1.20262	0.806137	0.987417
IL-18 Rb	O95256	rectum	female	2	2	1.03429	0.790055	1.35402	0.80622	0.987427
CDKA2	O75956	rectum	female	2	2	0.978633	0.823073	1.16359	0.806812	0.987589
KATL1	Q9BW62	rectum	female	2	2	1.01959	0.872534	1.19143	0.807116	0.987706
ASC-1 complex subunit p100	Q9H1I8	rectum	female	2	2	1.02347	0.849477	1.23311	0.807198	0.987715
NETO1	Q8TDF5	rectum	female	2	2	0.974661	0.793024	1.1979	0.807301	0.987786
ADSV	Q9Y6U3	rectum	female	2	2	1.04182	0.749384	1.44837	0.80745	0.987786
Midkine	P21741	rectum	female	2	2	1.01925	0.874228	1.18834	0.807603	0.987786
T-plastin	P13797	rectum	female	2	2	0.978044	0.817948	1.16948	0.807684	0.987812
CSF2R	P15509	rectum	female	2	2	0.977623	0.814674	1.17317	0.807802	0.987849
ELMO1	Q92556	rectum	female	2	2	0.975676	0.800048	1.18986	0.807854	0.987849
LYSM3	Q7Z3D4	rectum	female	2	2	1.03216	0.799557	1.33244	0.808017	0.987921
SAM4B	Q5PRF9	rectum	female	2	2	0.966468	0.73388	1.27277	0.808145	0.987926
FGL2	Q14314	rectum	female	2	2	0.978663	0.822102	1.16504	0.808402	0.987947
PRC1	O43663	rectum	female	2	2	0.981455	0.843532	1.14193	0.808568	0.987947
AR6P1	Q15041	rectum	female	2	2	1.04283	0.742663	1.46432	0.808661	0.987947
PKHA7	Q6IQ23	rectum	female	2	2	1.02522	0.837929	1.25437	0.808788	0.987947
CDSN	Q15517	rectum	female	2	2	1.0246	0.841394	1.24771	0.808918	0.987947
NATD1	Q8N6N6	rectum	female	2	2	1.02023	0.867292	1.20014	0.809017	0.987955
sPLA(2)-XII	Q9BZM1	rectum	female	2	2	1.03856	0.763783	1.41219	0.809313	0.988051
CXCL16, soluble	Q9H2A7	rectum	female	2	2	1.02662	0.829264	1.27095	0.809399	0.988051
DRG1	Q9Y295	rectum	female	2	2	1.04222	0.744636	1.45872	0.80952	0.988051
Thioredoxin	P10599	rectum	female	2	2	0.977968	0.815767	1.17242	0.809724	0.988051
FABP6	P51161	rectum	female	2	2	1.02537	0.836034	1.2576	0.80988	0.988051
SMN	Q16637	rectum	female	2	2	1.02878	0.816444	1.29634	0.809883	0.988051
FAIM1	Q9NVQ4	rectum	female	2	2	1.03257	0.794976	1.34116	0.810176	0.988051
LFA-1 alpha-L chain	P20701	rectum	female	2	2	0.979678	0.828459	1.1585	0.810314	0.988051
STX8	Q9UNK0	rectum	female	2	2	1.04406	0.734126	1.48484	0.81037	0.988051
SNF8	Q96H20	rectum	female	2	2	1.01718	0.884954	1.16916	0.810552	0.988051
NODAL	Q96S42	rectum	female	2	2	0.978949	0.822608	1.165	0.810595	0.988051
SHAN1	Q9Y566	rectum	female	2	2	1.03537	0.779102	1.37593	0.810678	0.988079
PIK3CA/PIK3R1	P27986	rectum	female	2	2	0.973334	0.780062	1.21449	0.810861	0.988079
PYY	P10082	rectum	female	2	2	0.977958	0.814765	1.17384	0.810888	0.988079
RU2B	P08579	rectum	female	2	2	0.967584	0.738668	1.26744	0.810912	0.988079
Carboxypeptidase B1	P15086	rectum	female	2	2	0.975449	0.795687	1.19582	0.810968	0.988079
LCB2	O15270	rectum	female	2	2	0.971836	0.768992	1.22819	0.810969	0.988079
TIAR	Q01085	rectum	female	2	2	0.974355	0.787487	1.20557	0.811001	0.988079
NT5M	Q9NPB1	rectum	female	2	2	0.967576	0.73779	1.26893	0.811671	0.988172
BROX	Q5VW32	rectum	female	2	2	0.983079	0.854207	1.13139	0.811852	0.988172
STX4	Q12846	rectum	female	2	2	0.959355	0.681693	1.35011	0.811865	0.988172
CTBP1	Q13363	rectum	female	2	2	0.969769	0.753012	1.24892	0.812012	0.988172
HOME3	Q9NSC5	rectum	female	2	2	0.979637	0.82667	1.16091	0.812263	0.98823
NR1D2	Q14995	rectum	female	2	2	1.02454	0.838708	1.25156	0.812299	0.98823
BMP-3b	P55107	rectum	female	2	2	0.975682	0.796249	1.19555	0.812325	0.98823
IL-12	P29459	rectum	female	2	2	1.02733	0.822172	1.28369	0.812469	0.98823
BACD2	Q13829	rectum	female	2	2	0.975188	0.792224	1.20041	0.812661	0.98823
Phospholipase C-beta-1	Q9NQ66	rectum	female	2	2	0.966015	0.725532	1.28621	0.812874	0.988311
BAIP2	Q9UQB8	rectum	female	2	2	1.02009	0.865173	1.20275	0.812894	0.988326
TANK	Q92844	rectum	female	2	2	0.960429	0.687245	1.34221	0.813091	0.98835
ACOT8	O14734	rectum	female	2	2	0.97017	0.754469	1.24754	0.813397	0.988488
DBNL	Q9UJU6	rectum	female	2	2	1.03072	0.801366	1.32573	0.813707	0.988607
TBPL1	P62380	rectum	female	2	2	0.9774	0.808055	1.18223	0.813834	0.988607
AMNLS	Q9BXJ7	rectum	female	2	2	0.976273	0.799394	1.19229	0.813859	0.988607
SNX27	Q96L92	rectum	female	2	2	1.03139	0.797348	1.33413	0.813928	0.988607
BAG4	O95429	rectum	female	2	2	0.982542	0.848426	1.13786	0.814052	0.98862
ANKR1	Q15327	rectum	female	2	2	0.972087	0.767575	1.23109	0.814279	0.98862
IRF1	P10914	rectum	female	2	2	0.97032	0.754488	1.24789	0.814429	0.98862
DLG4	P78352	rectum	female	2	2	1.03044	0.802155	1.32369	0.814459	0.98862
PKB beta	P31751	rectum	female	2	2	1.03904	0.754603	1.43069	0.814464	0.98862
AP4M1	O00189	rectum	female	2	2	1.03311	0.787018	1.35615	0.814486	0.98862
KI2S4	P43632	rectum	female	2	2	0.97235	0.768992	1.22948	0.814813	0.98862
TLN2	Q9Y4G6	rectum	female	2	2	1.03714	0.7644	1.40719	0.814813	0.98862
Caspase-3	P42574	rectum	female	2	2	1.0338	0.781985	1.3667	0.815469	0.988694
DNJC1	Q96KC8	rectum	female	2	2	1.03693	0.76442	1.4066	0.815653	0.988704
CD39	P49961	rectum	female	2	2	1.02186	0.851789	1.2259	0.815867	0.988773
PPR29	Q5R3F8	rectum	female	2	2	0.976242	0.797294	1.19535	0.815962	0.988773
CLC9A	Q6UXN8	rectum	female	2	2	0.974208	0.78173	1.21408	0.816016	0.988773
IFRD1	O00458	rectum	female	2	2	1.02016	0.862258	1.20698	0.816035	0.988773
CRKL	P46109	rectum	female	2	2	1.04472	0.722419	1.51083	0.816182	0.988795
LRRN1:ECD	Q6UXK5	rectum	female	2	2	1.02162	0.852794	1.22388	0.816433	0.988911
CHST3	Q7LGC8	rectum	female	2	2	0.961785	0.691924	1.33689	0.816612	0.988913
ARL5B	Q96KC2	rectum	female	2	2	1.02255	0.846671	1.23496	0.816882	0.988938
VSIG4	Q9Y279	rectum	female	2	2	0.973764	0.777486	1.21959	0.81694	0.988963
PLXA1	Q9UIW2	rectum	female	2	2	0.975259	0.78843	1.20636	0.817401	0.989185
LIF sR	P42702	rectum	female	2	2	1.02361	0.839504	1.2481	0.817562	0.98925
GABR1	Q9UBS5	rectum	female	2	2	0.961468	0.688382	1.34289	0.8177	0.98925
ADA	P00813	rectum	female	2	2	0.975548	0.790294	1.20423	0.817778	0.989263
TRIO	O75962	rectum	female	2	2	0.980129	0.826058	1.16294	0.818077	0.989392
IL-1 R4	Q01638	rectum	female	2	2	1.02478	0.831794	1.26254	0.81815	0.989423
AB1IP	Q7Z5R6	rectum	female	2	2	0.972664	0.767729	1.2323	0.818405	0.989476
S100A11	P31949	rectum	female	2	2	1.02311	0.841483	1.24394	0.81878	0.989499
PAXI1	Q6ZW49	rectum	female	2	2	1.02013	0.860099	1.20993	0.818947	0.989499
MAGBA	Q96LZ2	rectum	female	2	2	1.02015	0.8599	1.21027	0.819005	0.989499
LCNL1	Q6ZST4	rectum	female	2	2	1.01889	0.867961	1.19606	0.819048	0.989499
Semaphorin-6A	Q9H2E6	rectum	female	2	2	1.02228	0.846334	1.2348	0.819139	0.989499
aldolase A	P04075	rectum	female	2	2	1.04163	0.734267	1.47765	0.819168	0.989499
IL-17 RD	Q8NFM7	rectum	female	2	2	1.02844	0.808661	1.30794	0.819183	0.989499
EIF1A	Q8N9N8	rectum	female	2	2	0.977248	0.802186	1.19051	0.819249	0.989499
DUS26	Q9BV47	rectum	female	2	2	0.983123	0.849371	1.13794	0.819549	0.989499
SF01	Q15637	rectum	female	2	2	0.983315	0.850939	1.13629	0.81959	0.989499
HIS1	P15515	rectum	female	2	2	0.98315	0.849435	1.13791	0.819776	0.989499
GIMA4	Q9NUV9	rectum	female	2	2	1.02711	0.815942	1.29293	0.819814	0.989499
RPN1:LD	P04843	rectum	female	2	2	0.979367	0.818414	1.17197	0.819956	0.989499
HENMT	Q5T8I9	rectum	female	2	2	0.979883	0.822502	1.16738	0.820036	0.989499
NFIA	Q12857	rectum	female	2	2	0.982304	0.842126	1.14582	0.820208	0.989499
DYRK3	O43781	rectum	female	2	2	1.02549	0.825311	1.27421	0.820322	0.989499
Lymphotactin	P47992	rectum	female	2	2	1.02604	0.821929	1.28083	0.820328	0.989499
ROA1	P09651	rectum	female	2	2	1.03207	0.785831	1.35548	0.820419	0.989499
OSCAR	Q8IYS5	rectum	female	2	2	0.980172	0.824391	1.16539	0.820587	0.989557
TMCC3:region 1	Q9ULS5	rectum	female	2	2	0.983042	0.847769	1.1399	0.820868	0.989611
phosphoglycerate kinase 1	P00558	rectum	female	2	2	0.97624	0.792722	1.20224	0.820942	0.989612
SIA4B	Q16842	rectum	female	2	2	0.970531	0.749042	1.25751	0.820956	0.989612
kallikrein 5	Q9Y337	rectum	female	2	2	0.980162	0.823938	1.16601	0.821047	0.989668
Myosin light chain 1	P08590	rectum	female	2	2	1.02451	0.830506	1.26383	0.821144	0.989687
G3PT	O14556	rectum	female	2	2	0.979548	0.818762	1.17191	0.821286	0.989756
ADAT2	Q7Z6V5	rectum	female	2	2	0.980674	0.827885	1.16166	0.821328	0.989757
PI42B	P78356	rectum	female	2	2	1.03849	0.748171	1.44146	0.821391	0.989815
NOS	P29474	rectum	female	2	2	1.01512	0.890977	1.15657	0.821572	0.98987
LONM	P36776	rectum	female	2	2	1.02835	0.806443	1.31133	0.82164	0.989893
NECA3	Q96P71	rectum	female	2	2	0.977894	0.804966	1.18797	0.821865	0.989896
nectin-1 gamma:CD	Q15223	rectum	female	2	2	1.02366	0.834822	1.25521	0.822181	0.989896
ERP29	P30040	rectum	female	2	2	0.959282	0.667413	1.37879	0.822298	0.989896
Peroxiredoxin-3	P30048	rectum	female	2	2	1.03688	0.755723	1.42263	0.822436	0.989896
RB27A	P51159	rectum	female	2	2	0.977133	0.798308	1.19602	0.822521	0.989896
SATB1	Q01826	rectum	female	2	2	1.01858	0.867158	1.19644	0.822637	0.989896
ERBB4	Q15303	rectum	female	2	2	1.02655	0.816015	1.2914	0.822947	0.989896
MLRM	P19105	rectum	female	2	2	1.03999	0.737001	1.46754	0.823414	0.989896
SCAR3:region 1	Q6AZY7	rectum	female	2	2	0.979446	0.816123	1.17545	0.823433	0.989896
Metaxin-2	O75431	rectum	female	2	2	1.01727	0.875015	1.18265	0.823707	0.989896
C6	P13671	rectum	female	2	2	0.970989	0.749371	1.25815	0.823755	0.989896
CB39L	Q9H9S4	rectum	female	2	2	1.03454	0.767267	1.39493	0.823764	0.989896
Keratin 17	Q04695	rectum	female	2	2	0.982503	0.841115	1.14766	0.823797	0.989896
BECN1	Q14457	rectum	female	2	2	0.975029	0.780389	1.21822	0.823862	0.989896
BR serine/threonine kinase 2	Q8IWQ3	rectum	female	2	2	1.01938	0.860633	1.20742	0.824101	0.989932
ERGI1	Q969X5	rectum	female	2	2	1.02361	0.833152	1.2576	0.824217	0.98997
Keratin-16	P08779	rectum	female	2	2	0.979444	0.815408	1.17648	0.824238	0.98998
S14L4	Q9UDX3	rectum	female	2	2	0.978712	0.809297	1.18359	0.824406	0.990043
CBX7	O95931	rectum	female	2	2	0.979285	0.813925	1.17824	0.824454	0.990056
Ornithine decarboxylase	P11926	rectum	female	2	2	0.978405	0.806248	1.18732	0.825017	0.990083
ARRS	P10523	rectum	female	2	2	1.02179	0.843981	1.23706	0.8251	0.990083
DLX4	Q92988	rectum	female	2	2	1.03524	0.761242	1.40787	0.825246	0.990102
IFN-aA	P01563	rectum	female	2	2	1.01979	0.85656	1.21413	0.825705	0.990102
KREM2	Q8NCW0	rectum	female	2	2	1.02299	0.835629	1.25235	0.825732	0.990102
PANK1	Q8TE04	rectum	female	2	2	0.970421	0.74274	1.2679	0.8258	0.990102
SG1D2	O95969	rectum	female	2	2	1.03976	0.734722	1.47144	0.825814	0.990102
NEC2	P16519	rectum	female	2	2	1.01917	0.860551	1.20703	0.82585	0.990102
VPS28 protein homolog	Q9UK41	rectum	female	2	2	0.980474	0.822466	1.16884	0.825924	0.990102
PTN9	P43378	rectum	female	2	2	0.980901	0.82594	1.16493	0.826019	0.990102
Cytidylate kinase	P30085	rectum	female	2	2	0.977099	0.794616	1.20149	0.826144	0.990115
Cathepsin H	P09668	rectum	female	2	2	1.02165	0.843873	1.23687	0.826204	0.990119
CGRE1	Q99674	rectum	female	2	2	1.02316	0.833864	1.25542	0.826394	0.990222
Neuropilin-2	O60462	rectum	female	2	2	0.974981	0.776962	1.22347	0.826848	0.990229
K0494:C-term	O75071	rectum	female	2	2	0.984489	0.855745	1.1326	0.826947	0.990229
Endothelin 3	P14138	rectum	female	2	2	0.978418	0.804471	1.18998	0.827076	0.990229
CSTF1	Q05048	rectum	female	2	2	1.02233	0.838316	1.24675	0.827306	0.990229
ZHX2	Q9Y6X8	rectum	female	2	2	1.01845	0.864046	1.20046	0.827436	0.990229
FGFR-3:CD	P22607	rectum	female	2	2	1.01988	0.854214	1.21769	0.827662	0.990229
Met	P08581	rectum	female	2	2	0.977549	0.796541	1.19969	0.827945	0.990229
ALCAM	Q13740	rectum	female	2	2	0.971564	0.748957	1.26034	0.827995	0.990229
T132B	Q14DG7	rectum	female	2	2	1.02774	0.802886	1.31555	0.82807	0.990229
Cathepsin S	P25774	rectum	female	2	2	1.02606	0.813102	1.2948	0.828391	0.990229
NXF1	Q9UBU9	rectum	female	2	2	1.02177	0.840874	1.24159	0.828476	0.990229
CO1A1:C-term propeptide	P02452	rectum	female	2	2	0.982088	0.833943	1.15655	0.82848	0.990229
TRAIL R2:Death	O14763	rectum	female	2	2	0.978929	0.807293	1.18706	0.828583	0.990229
gp130, soluble	P40189	rectum	female	2	2	0.984291	0.852629	1.13629	0.828903	0.990229
7B2	P05408	rectum	female	2	2	0.979159	0.808767	1.18545	0.82905	0.990229
RN141	Q8WVD5	rectum	female	2	2	1.01707	0.872197	1.18601	0.829077	0.990229
PRIO	P04156	rectum	female	2	2	1.01925	0.857225	1.2119	0.829109	0.990229
ELA1	Q9UNI1	rectum	female	2	2	1.02569	0.814498	1.29163	0.829296	0.990253
FHR4	Q92496	rectum	female	2	2	1.01894	0.858948	1.20874	0.829508	0.990253
PCDH8	O95206	rectum	female	2	2	0.975185	0.775428	1.2264	0.829873	0.990253
EI2BA	Q14232	rectum	female	2	2	1.02872	0.794472	1.33202	0.829964	0.990253
TWF1	Q12792	rectum	female	2	2	1.01916	0.857018	1.21198	0.830017	0.990266
GPD1L	Q8N335	rectum	female	2	2	0.979923	0.814272	1.17927	0.830028	0.990266
PLCG2	P16885	rectum	female	2	2	0.965683	0.702036	1.32834	0.830041	0.990268
STALP	Q96FJ0	rectum	female	2	2	1.02294	0.831282	1.25877	0.830367	0.990333
PITX3	O75364	rectum	female	2	2	0.977065	0.790175	1.20816	0.830384	0.990333
IFN16	P05015	rectum	female	2	2	0.976913	0.788745	1.20997	0.830566	0.990333
PDXK	O00764	rectum	female	2	2	0.980493	0.818332	1.17479	0.830886	0.990333
IL-1F9	Q9NZH8	rectum	female	2	2	1.0175	0.867522	1.1934	0.831169	0.990333
LRP12	Q9Y561	rectum	female	2	2	1.0177	0.866082	1.19586	0.831189	0.990333
Lysyl oxidase-like protein 2	Q9Y4K0	rectum	female	2	2	1.02248	0.833401	1.25446	0.831247	0.990333
Cystatin M	Q15828	rectum	female	2	2	1.02299	0.829796	1.26117	0.831437	0.990333
CC90B	Q9GZT6	rectum	female	2	2	1.01906	0.856282	1.21278	0.831624	0.990333
ISM1	B1AKI9	rectum	female	2	2	1.0202	0.848068	1.22727	0.832027	0.990333
MOTI	P12872	rectum	female	2	2	0.981751	0.828063	1.16396	0.832084	0.990351
IPP2	P41236	rectum	female	2	2	1.02101	0.84244	1.23744	0.832101	0.990353
ZN134	P52741	rectum	female	2	2	0.979618	0.809463	1.18554	0.832462	0.990378
SYSC	P49591	rectum	female	2	2	1.03197	0.770216	1.38268	0.833024	0.990595
UPK3L	B0FP48	rectum	female	2	2	0.97781	0.79349	1.20495	0.833229	0.990595
CELF2	O95319	rectum	female	2	2	0.976566	0.782987	1.218	0.833374	0.990659
ROP1B	Q9BZX4	rectum	female	2	2	0.980163	0.813195	1.18141	0.833442	0.990681
LYNB	P07948	rectum	female	2	2	1.0348	0.752137	1.42368	0.833571	0.990742
DUS21	Q9H596	rectum	female	2	2	1.02165	0.835909	1.24866	0.834293	0.990742
TLR10	Q9BXR5	rectum	female	2	2	1.02523	0.811618	1.29507	0.834421	0.990742
Ephrin-A1	P20827	rectum	female	2	2	0.979043	0.802654	1.1942	0.834478	0.990742
LDB2	O43679	rectum	female	2	2	1.01951	0.850486	1.22213	0.834504	0.990742
PCSK9	Q8NBP7	rectum	female	2	2	1.02297	0.826598	1.26599	0.834602	0.990742
VDR	P11473	rectum	female	2	2	1.01846	0.857711	1.20933	0.834713	0.990742
RBM19	Q9Y4C8	rectum	female	2	2	1.01709	0.867246	1.19282	0.834952	0.990742
RGS14	O43566	rectum	female	2	2	0.986539	0.868436	1.1207	0.834976	0.990742
CNDP1	Q96KN2	rectum	female	2	2	1.02196	0.832806	1.25409	0.83519	0.990842
BORC5	Q969J3	rectum	female	2	2	1.0155	0.87774	1.17488	0.836191	0.990899
CQ078:N-term	Q8N4C9	rectum	female	2	2	1.01758	0.862558	1.20046	0.836291	0.990899
RALYL	Q86SE5	rectum	female	2	2	1.02284	0.825225	1.26778	0.836659	0.990899
CUED1	Q9NWM3	rectum	female	2	2	1.02571	0.805712	1.30578	0.836718	0.990899
B3GN8	Q7Z7M8	rectum	female	2	2	0.983247	0.837283	1.15466	0.836745	0.990899
BEGIN	Q9BUH8	rectum	female	2	2	0.972721	0.747439	1.2659	0.836969	0.990899
Aflatoxin B1 aldehyde reductase	O43488	rectum	female	2	2	1.03728	0.731885	1.47011	0.837007	0.990899
ERCC1	P07992	rectum	female	2	2	1.01401	0.888118	1.15775	0.837014	0.990899
CUL4B	Q13620	rectum	female	2	2	0.97734	0.785595	1.21588	0.837023	0.990899
CEP76	Q8TAP6	rectum	female	2	2	1.01929	0.849607	1.22287	0.837042	0.990899
ASCC1	Q8N9N2	rectum	female	2	2	0.972857	0.74844	1.26456	0.837053	0.990899
NFAC4	Q14934	rectum	female	2	2	1.02828	0.788104	1.34164	0.837222	0.990899
SRTD3	Q9UJW9	rectum	female	2	2	0.982571	0.830826	1.16203	0.837231	0.990899
PEX14:N-term	O75381	rectum	female	2	2	0.974271	0.759753	1.24936	0.837243	0.990899
MRC2	Q9UBG0	rectum	female	2	2	1.02078	0.838815	1.24221	0.837338	0.990899
BPNT1	O95861	rectum	female	2	2	0.965501	0.690356	1.35031	0.837467	0.990899
HPPD	P32754	rectum	female	2	2	0.983207	0.836232	1.15601	0.837569	0.990899
LRIG1	Q96JA1	rectum	female	2	2	1.02261	0.825556	1.2667	0.837785	0.990899
3HAO	P46952	rectum	female	2	2	1.01878	0.852182	1.21796	0.83814	0.990899
BAP29	Q9UHQ4	rectum	female	2	2	1.02362	0.818055	1.28083	0.838286	0.990899
ATF5	Q9Y2D1	rectum	female	2	2	0.979944	0.806674	1.19043	0.838297	0.990899
NPM2	Q86SE8	rectum	female	2	2	0.983346	0.836832	1.15551	0.838339	0.990899
SSR1	P30872	rectum	female	2	2	0.983128	0.834858	1.15773	0.838347	0.990899
IL-15 Ra	Q13261	rectum	female	2	2	0.980585	0.812105	1.18402	0.838486	0.990899
LY6D	Q14210	rectum	female	2	2	0.979789	0.805093	1.19239	0.838523	0.990899
TWF2	Q6IBS0	rectum	female	2	2	1.03793	0.725463	1.48498	0.838575	0.990899
SRFB1	Q8NEF9	rectum	female	2	2	0.973805	0.754328	1.25714	0.838579	0.990899
NUD15	Q9NV35	rectum	female	2	2	0.973877	0.754785	1.25657	0.83869	0.990911
TPPC5	Q8IUR0	rectum	female	2	2	1.01839	0.854123	1.21426	0.839065	0.990966
SIR1	Q96EB6	rectum	female	2	2	0.982845	0.831613	1.16158	0.839153	0.990996
MA2B2	Q9Y2E5	rectum	female	2	2	1.01748	0.860436	1.2032	0.839419	0.991052
TCEA2	Q15560	rectum	female	2	2	1.01649	0.867661	1.19084	0.839564	0.991072
Livin B	Q96CA5	rectum	female	2	2	0.970163	0.723407	1.30109	0.839692	0.991072
MB12B	Q9H7P6	rectum	female	2	2	1.02894	0.780239	1.35692	0.839824	0.991072
RELT	Q969Z4	rectum	female	2	2	0.9541	0.604924	1.50483	0.839836	0.991072
Glutaminyl cyclase	Q16769	rectum	female	2	2	0.973287	0.748448	1.26567	0.839894	0.991072
ADCK4	Q96D53	rectum	female	2	2	1.02099	0.834575	1.24904	0.839959	0.991072
TMG1:CD	O14668	rectum	female	2	2	0.981872	0.822056	1.17276	0.840051	0.991072
FPRP	Q9P2B2	rectum	female	2	2	0.978997	0.796512	1.20329	0.840164	0.991072
Siglec-3	P20138	rectum	female	2	2	1.01894	0.849079	1.22278	0.840186	0.991072
CM35H	Q9UGN4	rectum	female	2	2	0.975542	0.766627	1.24139	0.840394	0.991129
PCSK1	Q9UHG2	rectum	female	2	2	0.97639	0.77379	1.23204	0.840412	0.991129
MCPIP	Q5D1E8	rectum	female	2	2	0.96888	0.711818	1.31878	0.840723	0.991221
KDEL2	Q7Z4H8	rectum	female	2	2	1.03003	0.771582	1.37503	0.840932	0.991255
METK1	Q00266	rectum	female	2	2	1.02189	0.826716	1.26313	0.841308	0.991255
fibulin 1	P23142	rectum	female	2	2	0.977266	0.780101	1.22426	0.84146	0.991255
Nectin 3	Q9NQS3	rectum	female	2	2	1.01402	0.884545	1.16244	0.841714	0.991255
PGCB	Q96GW7	rectum	female	2	2	0.987231	0.870095	1.12014	0.841928	0.991255
MK08	P45983	rectum	female	2	2	0.971567	0.731657	1.29014	0.841991	0.991255
SOX6	P35712	rectum	female	2	2	0.983416	0.834019	1.15957	0.842323	0.991255
NIF3L	Q9GZT8	rectum	female	2	2	0.981325	0.814868	1.18179	0.842437	0.991255
Dkk-4	Q9UBT3	rectum	female	2	2	1.02777	0.784463	1.34653	0.842488	0.991255
IL-10 Rb	Q08334	rectum	female	2	2	0.981939	0.820363	1.17534	0.842502	0.991255
PPIP1	O43586	rectum	female	2	2	0.98105	0.812216	1.18498	0.842615	0.991255
Lefty-A	O00292	rectum	female	2	2	0.972979	0.74229	1.27536	0.842741	0.991255
MYBPH	Q13203	rectum	female	2	2	0.976562	0.77242	1.23466	0.842873	0.991255
sICAM-5	Q9UMF0	rectum	female	2	2	0.979679	0.79965	1.20024	0.842914	0.991255
KIRR2	Q6UWL6	rectum	female	2	2	0.978132	0.785768	1.21759	0.843122	0.991255
TFR2	Q9UP52	rectum	female	2	2	1.01882	0.846897	1.22566	0.843225	0.991255
CSDC2	Q9Y534	rectum	female	2	2	0.982887	0.828222	1.16643	0.843356	0.991255
GABR2:ECD	O75899	rectum	female	2	2	1.01651	0.864068	1.19584	0.843425	0.991255
ERMIN	Q8TAM6	rectum	female	2	2	0.980018	0.802057	1.19746	0.843502	0.991255
Adrenomedullin	P35318	rectum	female	2	2	1.0334	0.745608	1.43226	0.843628	0.991255
Cyclophilin F	P30405	rectum	female	2	2	0.96858	0.705217	1.3303	0.843687	0.991255
TLL1	O43897	rectum	female	2	2	0.977198	0.776809	1.22928	0.843836	0.99126
ELAV2	Q12926	rectum	female	2	2	0.979689	0.798742	1.20163	0.843857	0.99126
PDRG1	Q9NUG6	rectum	female	2	2	1.02265	0.818016	1.27849	0.844101	0.99126
P4R3A	Q6IN85	rectum	female	2	2	0.976386	0.76923	1.23933	0.844286	0.991262
NID2	Q14112	rectum	female	2	2	0.979049	0.792496	1.20952	0.844363	0.991262
MLX	Q9UH92	rectum	female	2	2	0.974845	0.755521	1.25784	0.844672	0.991262
ASPG	P20933	rectum	female	2	2	1.01134	0.903477	1.13207	0.844693	0.991262
LL-37	P49913	rectum	female	2	2	1.02148	0.825533	1.26394	0.844926	0.991262
GRB2-related adapter protein 2	O75791	rectum	female	2	2	1.03177	0.753874	1.41211	0.845112	0.991262
Nephronectin	Q6UXI9	rectum	female	2	2	1.01718	0.857248	1.20696	0.845227	0.991262
REG1B	P48304	rectum	female	2	2	0.980645	0.805805	1.19342	0.845329	0.991262
SOST	Q9BQB4	rectum	female	2	2	0.984811	0.844249	1.14878	0.845559	0.991262
SOD3	P08294	rectum	female	2	2	0.980682	0.80576	1.19358	0.845697	0.991262
NC2B	Q01658	rectum	female	2	2	0.973605	0.74358	1.27479	0.845769	0.991262
CR054	Q8IYD9	rectum	female	2	2	0.983534	0.831993	1.16268	0.845806	0.991262
EKI2	Q9NVF9	rectum	female	2	2	0.976103	0.764784	1.24581	0.845933	0.991262
Cyclophilin F	P30405	rectum	female	2	2	1.03187	0.751458	1.41693	0.846238	0.991272
PPM1F	P49593	rectum	female	2	2	1.03509	0.730356	1.46697	0.846294	0.991272
NonO protein	Q15233	rectum	female	2	2	0.976256	0.76559	1.24489	0.846367	0.991277
ATL1	Q8N6G6	rectum	female	2	2	0.973123	0.738626	1.28207	0.846436	0.991319
DYTN	A2CJ06	rectum	female	2	2	1.01889	0.842975	1.23152	0.846541	0.991319
LDHC	P07864	rectum	female	2	2	0.9828	0.824354	1.1717	0.846632	0.991319
HTRA1	Q92743	rectum	female	2	2	0.979802	0.796574	1.20518	0.846825	0.99134
NDUB6	O95139	rectum	female	2	2	0.972969	0.736682	1.28504	0.846912	0.99134
LIGO3	P0C6S8	rectum	female	2	2	1.01746	0.853419	1.21303	0.847003	0.99134
PKC-A	P17252	rectum	female	2	2	1.03318	0.741342	1.43989	0.847184	0.99134
ADA19	Q9H013	rectum	female	2	2	0.979792	0.796066	1.20592	0.847202	0.99134
Galectin-1	P09382	rectum	female	2	2	0.982785	0.82366	1.17265	0.847206	0.99134
Nidogen	P14543	rectum	female	2	2	1.02094	0.825623	1.26246	0.848314	0.991487
PARC	P55774	rectum	female	2	2	1.01843	0.84423	1.22858	0.848661	0.991487
PSD7	P51665	rectum	female	2	2	0.976733	0.766869	1.24403	0.848726	0.991487
IF4G1	Q04637	rectum	female	2	2	1.03392	0.733523	1.45733	0.848958	0.991501
F151B	Q6UXP7	rectum	female	2	2	0.981708	0.811756	1.18724	0.849035	0.991512
SLAF7	Q9NQ25	rectum	female	2	2	1.01567	0.865195	1.19231	0.849306	0.991557
ANGL3	Q9Y5C1	rectum	female	2	2	0.98228	0.816674	1.18147	0.849473	0.991557
EGF:CD	P01133	rectum	female	2	2	0.982691	0.820466	1.17699	0.84956	0.991557
LIN7A	O14910	rectum	female	2	2	1.01924	0.836829	1.24142	0.849734	0.991557
GSTK1	Q9Y2Q3	rectum	female	2	2	0.968771	0.697353	1.34583	0.849969	0.991557
CDK1/cyclin B	P06493	rectum	female	2	2	1.01292	0.886677	1.15714	0.850061	0.991557
FANCF	Q9NPI8	rectum	female	2	2	0.988894	0.880446	1.1107	0.850525	0.991636
CRBP	P09455	rectum	female	2	2	0.976523	0.762678	1.25033	0.850573	0.991636
Fructosamine-3-kinase	Q9H479	rectum	female	2	2	1.03217	0.742462	1.43492	0.850593	0.991636
APBB2:PID 2	Q92870	rectum	female	2	2	1.02032	0.827055	1.25874	0.851096	0.991861
MMP-17	Q9ULZ9	rectum	female	2	2	0.977695	0.772512	1.23737	0.851112	0.991861
sICAM-1	P05362	rectum	female	2	2	0.981154	0.804144	1.19713	0.851321	0.991894
FA84B	Q96KN1	rectum	female	2	2	1.01839	0.84161	1.23229	0.851437	0.991894
SULT 1A3	P0DMM9	rectum	female	2	2	1.02856	0.765852	1.38138	0.851553	0.991899
Pancreatic alpha-amylase	P04746	rectum	female	2	2	0.979571	0.788859	1.21639	0.851788	0.991937
TSP3	P49746	rectum	female	2	2	0.982591	0.817232	1.18141	0.851821	0.991937
ATNG	P54710	rectum	female	2	2	1.0202	0.826675	1.25904	0.852142	0.991985
CUTA	O60888	rectum	female	2	2	1.02123	0.818746	1.27379	0.852193	0.991985
CNTF	P26441	rectum	female	2	2	1.01515	0.866541	1.18924	0.852309	0.991995
GRAP	Q13588	rectum	female	2	2	0.983862	0.828778	1.16797	0.852526	0.992065
ZWINT	O95229	rectum	female	2	2	1.01579	0.860957	1.19847	0.852706	0.992065
NDUF3	Q9BU61	rectum	female	2	2	0.979169	0.783956	1.22299	0.852794	0.992065
MGAT3	Q09327	rectum	female	2	2	0.980525	0.796502	1.20706	0.852876	0.992065
RAMP3	O60896	rectum	female	2	2	1.02473	0.791449	1.32678	0.852939	0.992065
FR1OP	O95684	rectum	female	2	2	1.01973	0.829298	1.25389	0.853023	0.992065
NSF1C	Q9UNZ2	rectum	female	2	2	1.02987	0.754119	1.40646	0.853133	0.992065
MAPKAPK3	Q16644	rectum	female	2	2	1.02924	0.758152	1.39727	0.853386	0.992096
MGAP	Q8IWI9	rectum	female	2	2	0.983969	0.828965	1.16796	0.853404	0.992096
VLDLR	P98155	rectum	female	2	2	1.0195	0.830625	1.25132	0.853427	0.992096
tPA	P00750	rectum	female	2	2	1.0211	0.818224	1.27427	0.853428	0.992096
RB6I2	Q8IUD2	rectum	female	2	2	0.971541	0.714968	1.32019	0.853592	0.992096
CH3L2	Q15782	rectum	female	2	2	0.972756	0.725311	1.30462	0.853671	0.992096
CD1D	P15813	rectum	female	2	2	0.980441	0.79474	1.20953	0.853728	0.992096
ISK52	Q6IE38	rectum	female	2	2	0.978717	0.778523	1.23039	0.853817	0.992096
TMEM9:ECD	Q9P0T7	rectum	female	2	2	0.980148	0.791762	1.21336	0.853912	0.992096
LIGHT	O43557	rectum	female	2	2	0.97941	0.784694	1.22244	0.854039	0.992096
Chk2	O96017	rectum	female	2	2	0.980023	0.790333	1.21524	0.854128	0.992096
RM10	Q7Z7H8	rectum	female	2	2	1.02117	0.816763	1.27673	0.854157	0.992096
KEAP1	Q14145	rectum	female	2	2	0.984911	0.837463	1.15832	0.85421	0.992096
MAX	P61244	rectum	female	2	2	0.976259	0.755359	1.26176	0.854346	0.992096
SOD	P00441	rectum	female	2	2	0.978591	0.77623	1.23371	0.854724	0.992096
MEMO1	Q9Y316	rectum	female	2	2	1.01657	0.852558	1.21213	0.854745	0.992096
GSTM5-5	P46439	rectum	female	2	2	1.01597	0.857417	1.20383	0.85482	0.992096
CMIP	Q8IY22	rectum	female	2	2	1.03076	0.744657	1.42678	0.855098	0.992096
RBM18	Q96H35	rectum	female	2	2	0.985134	0.838742	1.15708	0.855206	0.992096
BLC	O43927	rectum	female	2	2	0.972377	0.719576	1.31399	0.855311	0.992096
MGN2	Q96A72	rectum	female	2	2	1.01523	0.862915	1.19442	0.855416	0.992096
DDI1	Q8WTU0	rectum	female	2	2	0.981936	0.806848	1.19502	0.855643	0.992096
MSRB1	Q9NZV6	rectum	female	2	2	1.01519	0.863031	1.19416	0.855647	0.992096
LAD1	O00515	rectum	female	2	2	1.01256	0.884997	1.1585	0.855871	0.992096
TSLP R	Q9HC73	rectum	female	2	2	1.01621	0.854315	1.20878	0.855903	0.992096
FOXP3	Q9BZS1	rectum	female	2	2	0.984988	0.836561	1.15975	0.855971	0.992096
Collagen-binding protein	P50454	rectum	female	2	2	1.03	0.748558	1.41725	0.855971	0.992096
RNF41	Q9H4P4	rectum	female	2	2	1.01522	0.862244	1.19534	0.856141	0.992096
FETUB	Q9UGM5	rectum	female	2	2	1.03613	0.705783	1.52111	0.856206	0.992096
ERBB3	P21860	rectum	female	2	2	1.0267	0.771869	1.36566	0.856345	0.992096
UNG	P13051	rectum	female	2	2	1.01674	0.849465	1.21695	0.856376	0.992096
T132A	Q24JP5	rectum	female	2	2	0.981089	0.797716	1.20661	0.856484	0.992096
WIF-1	Q9Y5W5	rectum	female	2	2	1.01738	0.843995	1.22638	0.856589	0.992096
EPDR1	Q9UM22	rectum	female	2	2	0.977909	0.767388	1.24618	0.856677	0.992096
LPLC1	Q8TDL5	rectum	female	2	2	0.981457	0.801011	1.20255	0.856705	0.992096
MITD1	Q8WV92	rectum	female	2	2	0.96937	0.691372	1.35915	0.85683	0.992096
DNAI1	Q9UI46	rectum	female	2	2	0.982564	0.811564	1.18959	0.856906	0.992096
RPAIN	Q86UA6	rectum	female	2	2	1.01644	0.851268	1.21366	0.856986	0.992096
SC61B	P60468	rectum	female	2	2	0.982254	0.808124	1.1939	0.857273	0.992096
MESD2	Q14696	rectum	female	2	2	1.0292	0.751911	1.40876	0.857372	0.992102
IF3M	Q9H2K0	rectum	female	2	2	0.976478	0.752948	1.26637	0.85757	0.992102
Selenium-binding protein 1	Q13228	rectum	female	2	2	0.986907	0.854587	1.13972	0.857601	0.992123
VWA1	Q6PCB0	rectum	female	2	2	0.978757	0.773991	1.2377	0.857709	0.992135
ISLR2	Q6UXK2	rectum	female	2	2	1.01969	0.823895	1.26202	0.857725	0.992135
RIC3	Q7Z5B4	rectum	female	2	2	0.980554	0.790739	1.21593	0.858023	0.992137
UBP4	Q13107	rectum	female	2	2	0.971704	0.709336	1.33112	0.858128	0.992199
PIHD2	Q8WWB5	rectum	female	2	2	0.984053	0.824884	1.17393	0.858269	0.992199
RMD1	Q96DB5	rectum	female	2	2	1.03002	0.744398	1.42524	0.858321	0.992199
Activated Protein C	P04070	rectum	female	2	2	0.981661	0.801096	1.20292	0.858348	0.992199
ICAM4	Q14773	rectum	female	2	2	0.981703	0.801459	1.20248	0.85839	0.992199
LIMD1	Q9UGP4	rectum	female	2	2	0.974327	0.731921	1.29702	0.858575	0.992199
MMSA	Q02252	rectum	female	2	2	0.976089	0.747255	1.275	0.859067	0.992199
Apo-TC II	P20062	rectum	female	2	2	0.984036	0.823872	1.17534	0.859072	0.992199
CSK21	P68400	rectum	female	2	2	1.0162	0.850963	1.21352	0.859142	0.992199
LECT2	O14960	rectum	female	2	2	1.01747	0.840298	1.23199	0.859195	0.992199
SIX6	O95475	rectum	female	2	2	1.0192	0.826021	1.25755	0.859233	0.992199
BMT2	Q1RMZ1	rectum	female	2	2	0.985588	0.839465	1.15715	0.859275	0.992199
NEUM	P17677	rectum	female	2	2	1.03147	0.732217	1.45303	0.859319	0.992199
ZN382	Q96SR6	rectum	female	2	2	1.01772	0.837654	1.23649	0.859683	0.992293
ARL2	P36404	rectum	female	2	2	0.984339	0.826278	1.17264	0.85971	0.992293
RN114	Q9Y508	rectum	female	2	2	1.01828	0.832546	1.24544	0.860068	0.992293
Paraoxonase-2	Q15165	rectum	female	2	2	1.01435	0.865537	1.18875	0.860262	0.992293
RORB	Q92753	rectum	female	2	2	0.981089	0.793128	1.21359	0.860336	0.992293
VRK1	Q99986	rectum	female	2	2	1.01414	0.866936	1.18634	0.860716	0.992293
SDF-1	P48061	rectum	female	2	2	1.02642	0.766979	1.37361	0.860767	0.992293
DRR1	O95990	rectum	female	2	2	0.986018	0.842408	1.15411	0.860828	0.992293
NKG2E:CD	Q07444	rectum	female	2	2	0.979994	0.781723	1.22855	0.860906	0.992293
BARK1	P25098	rectum	female	2	2	1.02866	0.74941	1.41195	0.861209	0.992293
MFRP	Q9BY79	rectum	female	2	2	1.01107	0.893445	1.14419	0.861467	0.992293
REG1B	P48304	rectum	female	2	2	0.98721	0.854242	1.14088	0.861558	0.992293
OXDA	P14920	rectum	female	2	2	1.01738	0.83819	1.23487	0.861632	0.992293
STAT1	P42224	rectum	female	2	2	1.02773	0.755152	1.3987	0.861894	0.992293
Calpactin I light chain	P60903	rectum	female	2	2	0.98393	0.819541	1.18129	0.862108	0.992293
PRDM4	Q9UKN5	rectum	female	2	2	1.01455	0.861912	1.19421	0.862179	0.992293
EMR2	Q9UHX3	rectum	female	2	2	0.979735	0.777288	1.23491	0.862374	0.992293
PCDBA	Q9UN67	rectum	female	2	2	0.988767	0.870129	1.12358	0.862478	0.992293
OTUD5	Q96G74	rectum	female	2	2	0.982816	0.807688	1.19592	0.86256	0.992293
AAMDC	Q9H7C9	rectum	female	2	2	0.976043	0.741383	1.28498	0.862783	0.992293
Kallikrein 6	Q92876	rectum	female	2	2	0.984541	0.824977	1.17497	0.862892	0.992293
TTC32	Q5I0X7	rectum	female	2	2	1.01555	0.852339	1.21001	0.862963	0.992293
TIGAR	Q9NQ88	rectum	female	2	2	1.01556	0.852087	1.21039	0.863121	0.992293
TGIF2	Q9GZN2	rectum	female	2	2	0.984834	0.827634	1.17189	0.863248	0.992293
RABP1	P29762	rectum	female	2	2	0.980895	0.787496	1.22179	0.863311	0.992293
SGK1	O00141	rectum	female	2	2	0.987053	0.850888	1.14501	0.863388	0.992293
FOXC2	Q99958	rectum	female	2	2	1.00951	0.906276	1.12449	0.863516	0.992302
RNS10	Q5GAN6	rectum	female	2	2	0.985287	0.831897	1.16696	0.863694	0.992302
TMUB1	Q9BVT8	rectum	female	2	2	1.02292	0.789258	1.32577	0.863993	0.992302
NMS	Q5H8A3	rectum	female	2	2	1.01823	0.828036	1.25211	0.864033	0.992302
LSP1	P33241	rectum	female	2	2	1.02017	0.811344	1.28275	0.864299	0.992302
HERC1	Q15751	rectum	female	2	2	0.98517	0.83001	1.16934	0.864324	0.992302
p27Kip1	P46527	rectum	female	2	2	0.98318	0.80912	1.19468	0.864513	0.992302
RPS6KA3	P51812	rectum	female	2	2	1.02479	0.77342	1.35787	0.864564	0.992302
CAH11	O75493	rectum	female	2	2	1.01393	0.864865	1.18868	0.864647	0.992302
RNF43	Q68DV7	rectum	female	2	2	0.983308	0.809745	1.19407	0.865101	0.992302
ISK2	P20155	rectum	female	2	2	0.981529	0.791497	1.21719	0.865161	0.992302
CSAG2	Q9Y5P2	rectum	female	2	2	0.976436	0.741413	1.28596	0.865214	0.992302
Factor H	P08603	rectum	female	2	2	0.982752	0.803804	1.20154	0.865287	0.992302
NMRL1	Q9HBL8	rectum	female	2	2	0.982089	0.796992	1.21017	0.865305	0.992302
FOXP1	Q9H334	rectum	female	2	2	0.978811	0.763898	1.25419	0.865542	0.992302
MUL1:MIMD	Q969V5	rectum	female	2	2	0.982896	0.804505	1.20084	0.865928	0.992302
NECA1	Q8N987	rectum	female	2	2	1.0168	0.837723	1.23416	0.866127	0.992302
Apoptosis regulator Bcl-W	Q92843	rectum	female	2	2	1.01564	0.847871	1.21661	0.866206	0.992302
Eotaxin	P51671	rectum	female	2	2	1.01641	0.840868	1.22861	0.866346	0.992302
TRIM9	Q9C026	rectum	female	2	2	0.986553	0.84245	1.1553	0.866545	0.992302
F172A	Q8WUF8	rectum	female	2	2	1.01288	0.872326	1.17608	0.866669	0.992302
PPARa	Q07869	rectum	female	2	2	1.01456	0.856887	1.20124	0.86682	0.992302
HNRPM	P52272	rectum	female	2	2	1.02307	0.783528	1.33585	0.866901	0.992302
IGLO5	A6NGN9	rectum	female	2	2	0.983449	0.809015	1.19549	0.866952	0.992302
Discoidin domain receptor 2	Q16832	rectum	female	2	2	0.968783	0.668083	1.40483	0.867162	0.992302
RF1ML	Q9UGC7	rectum	female	2	2	1.01538	0.848832	1.2146	0.867413	0.992302
Tenascin		rectum	female	2	2	0.983755	0.811316	1.19284	0.867707	0.992302
EED	O75530	rectum	female	2	2	0.985369	0.828464	1.17199	0.86772	0.992302
RAD	P55042	rectum	female	2	2	0.981303	0.785781	1.22548	0.867779	0.992305
IFN-lambda 1	Q8IU54	rectum	female	2	2	0.983518	0.808663	1.19618	0.867843	0.992305
VEGF-C	P49767	rectum	female	2	2	1.01555	0.846564	1.21828	0.867987	0.992315
cathepsin K	P43235	rectum	female	2	2	0.984056	0.813923	1.18975	0.868188	0.992319
CTNA3	Q9UI47	rectum	female	2	2	1.01306	0.86914	1.18081	0.868201	0.992319
OX2G	P41217	rectum	female	2	2	1.00883	0.909365	1.11916	0.868222	0.992319
R3GEF	Q8TBN0	rectum	female	2	2	1.01678	0.834782	1.23846	0.868644	0.99238
CDON	Q4KMG0	rectum	female	2	2	0.983593	0.808479	1.19664	0.868648	0.99238
RPP25	Q9BUL9	rectum	female	2	2	0.980605	0.777013	1.23754	0.868981	0.992458
MEOX2	P50222	rectum	female	2	2	1.01259	0.872687	1.17491	0.869044	0.992458
CO9A1	P20849	rectum	female	2	2	0.983248	0.804266	1.20206	0.869107	0.992458
DOK2	O60496	rectum	female	2	2	0.977997	0.750318	1.27476	0.869299	0.992458
CG073	E0CX11	rectum	female	2	2	0.986129	0.834445	1.16539	0.869797	0.992503
OMGP	P23515	rectum	female	2	2	1.01914	0.812305	1.27864	0.869883	0.992513
TP4A2	Q12974	rectum	female	2	2	1.02773	0.740659	1.42607	0.869998	0.992513
kallikrein 13	Q9UKR3	rectum	female	2	2	0.98347	0.805495	1.20077	0.870008	0.992513
Plasminogen	P00747	rectum	female	2	2	1.01612	0.838826	1.23088	0.870162	0.992513
FBXL5	Q9UKA1	rectum	female	2	2	1.01203	0.876842	1.16805	0.8702	0.992529
HLF	Q16534	rectum	female	2	2	1.01736	0.827613	1.2506	0.870209	0.992529
IgM	P01871	rectum	female	2	2	0.984154	0.812375	1.19226	0.870352	0.992529
RNZ1	Q9H777	rectum	female	2	2	0.986052	0.832913	1.16735	0.870428	0.992529
PTP-1B	P18031	rectum	female	2	2	0.978419	0.752728	1.27178	0.870467	0.992559
IDH3G	P51553	rectum	female	2	2	1.01723	0.827391	1.25064	0.871208	0.992609
PCAT2	Q7L5N7	rectum	female	2	2	1.00984	0.897109	1.13673	0.87122	0.992609
MED20	Q9H944	rectum	female	2	2	0.983195	0.800594	1.20744	0.871561	0.992609
CD37	P11049	rectum	female	2	2	1.01861	0.81443	1.27397	0.871683	0.992609
TCCR	Q6UWB1	rectum	female	2	2	0.981289	0.780152	1.23428	0.871785	0.992609
THS7A:TSP type-1 domain 6	Q9UPZ6	rectum	female	2	2	0.981975	0.787313	1.22477	0.871814	0.992609
DSCL1	Q8TD84	rectum	female	2	2	0.980579	0.772473	1.24475	0.871982	0.992696
PGRC2:N-term	O15173	rectum	female	2	2	0.98575	0.827846	1.17377	0.871987	0.992696
OCLN	Q16625	rectum	female	2	2	0.987902	0.851768	1.14579	0.87217	0.99277
Trypsin 2	P07478	rectum	female	2	2	0.984538	0.814202	1.19051	0.872272	0.992798
DCP1B	Q8IZD4	rectum	female	2	2	1.01653	0.832127	1.24181	0.872439	0.992798
ASTL	Q6HA08	rectum	female	2	2	0.988374	0.856839	1.1401	0.872495	0.992798
LX15B	O15296	rectum	female	2	2	1.01502	0.845758	1.21816	0.872725	0.992834
SYT1	P21579	rectum	female	2	2	0.986569	0.83609	1.16413	0.872768	0.992834
Carbonic anhydrase 6	P23280	rectum	female	2	2	0.984732	0.81552	1.18905	0.872932	0.992847
MACD2	A1Z1Q3	rectum	female	2	2	0.986613	0.83637	1.16384	0.872965	0.992847
Agrin	O00468	rectum	female	2	2	1.01694	0.827656	1.24951	0.872996	0.992847
HMG-1	P09429	rectum	female	2	2	0.980197	0.766816	1.25295	0.873131	0.992847
SKIL	P12757	rectum	female	2	2	0.975034	0.714792	1.33003	0.873196	0.992847
LIPR1	P54315	rectum	female	2	2	0.984512	0.812515	1.19292	0.873405	0.992847
17-beta-HSD 1	P14061	rectum	female	2	2	1.01135	0.880145	1.1621	0.873564	0.992847
PKB gamma	Q9Y243	rectum	female	2	2	1.02853	0.727245	1.45464	0.873605	0.992847
GRPE1	Q9HAV7	rectum	female	2	2	1.02041	0.795424	1.30903	0.873693	0.992847
Tristetraproline	P26651	rectum	female	2	2	0.986078	0.829362	1.17241	0.873858	0.992881
Alpha-amylase 2B	P19961	rectum	female	2	2	1.02176	0.783166	1.33304	0.873958	0.992884
HES3	Q5TGS1	rectum	female	2	2	1.01871	0.809782	1.28155	0.874201	0.992884
KLHL3	Q9UH77	rectum	female	2	2	0.981055	0.774189	1.2432	0.874218	0.992884
PRS37	A4D1T9	rectum	female	2	2	0.986155	0.829763	1.17202	0.874265	0.992884
Alkaline phosphatase, intestine	P09923	rectum	female	2	2	0.984663	0.813061	1.19248	0.874302	0.992884
FCN2	Q15485	rectum	female	2	2	1.01353	0.857832	1.19748	0.874523	0.992884
SF3B4	Q15427	rectum	female	2	2	0.98432	0.808326	1.19863	0.875045	0.992884
Olfactomedin-4	Q6UX06	rectum	female	2	2	1.0125	0.866962	1.18246	0.875364	0.992884
KHDR2	Q5VWX1	rectum	female	2	2	0.978919	0.750024	1.27767	0.875414	0.992884
FOXJ2	Q9P0K8	rectum	female	2	2	0.984432	0.809097	1.19776	0.875416	0.992884
MANS1	Q9H8J5	rectum	female	2	2	0.984436	0.809072	1.19781	0.87547	0.992884
Ephrin-B3:ECD	Q15768	rectum	female	2	2	0.981888	0.780962	1.23451	0.87566	0.992884
EVL	Q9UI08	rectum	female	2	2	1.01915	0.803317	1.29297	0.875856	0.992884
RAB3D	O95716	rectum	female	2	2	1.02076	0.78873	1.32105	0.875891	0.992884
ANR46	Q86W74	rectum	female	2	2	1.01002	0.891051	1.14487	0.876114	0.992884
NSE2	Q96MF7	rectum	female	2	2	1.01833	0.810066	1.28013	0.876379	0.992884
FN1.3	P02751	rectum	female	2	2	0.986032	0.825865	1.17726	0.876399	0.992884
MLL2	O14686	rectum	female	2	2	0.982471	0.78599	1.22807	0.876551	0.992884
MNDA	P41218	rectum	female	2	2	0.981888	0.779394	1.23699	0.876732	0.992884
DNJB6	O75190	rectum	female	2	2	0.98626	0.827814	1.17503	0.876949	0.992884
GSHB	P48637	rectum	female	2	2	1.01543	0.836519	1.2326	0.87697	0.992884
MAGE-3	P43357	rectum	female	2	2	1.01131	0.876933	1.16627	0.877143	0.992884
a2-HS-Glycoprotein	P02765	rectum	female	2	2	0.983109	0.791943	1.22042	0.877283	0.992884
LCE3B	Q5TA77	rectum	female	2	2	0.989223	0.862038	1.13517	0.87736	0.992884
JOS1	Q15040	rectum	female	2	2	1.01805	0.810417	1.27887	0.877852	0.992884
Profilin II	P35080	rectum	female	2	2	0.976234	0.718208	1.32696	0.877932	0.992884
UCRP	P05161	rectum	female	2	2	0.986426	0.828463	1.17451	0.878013	0.992884
Malate dehydrogenase 2	P40926	rectum	female	2	2	1.02411	0.755182	1.38882	0.878159	0.992884
IL-6 sRa	P08887	rectum	female	2	2	1.01534	0.835691	1.2336	0.878241	0.992884
ERAB	Q99714	rectum	female	2	2	1.02368	0.758719	1.38117	0.878283	0.992884
SPTC1	O15269	rectum	female	2	2	0.986346	0.826747	1.17676	0.87867	0.992884
CDHR1	Q96JP9	rectum	female	2	2	0.987871	0.844412	1.1557	0.878854	0.992884
Kallistatin	P29622	rectum	female	2	2	0.984187	0.801739	1.20815	0.8789	0.992884
KIAA0040	Q15053	rectum	female	2	2	1.01751	0.813849	1.27214	0.878908	0.992884
DLK1:ECD	P80370	rectum	female	2	2	0.984439	0.803958	1.20544	0.879361	0.992884
MMAC	Q9Y4U1	rectum	female	2	2	1.0175	0.81322	1.27309	0.879421	0.992884
S27A2	O14975	rectum	female	2	2	1.01298	0.857507	1.19663	0.879449	0.992884
CRGA	P11844	rectum	female	2	2	0.98422	0.801202	1.20905	0.87956	0.992884
IGF-II receptor	P11717	rectum	female	2	2	1.01621	0.82537	1.25116	0.879599	0.992884
IFNE1	Q86WN2	rectum	female	2	2	1.01481	0.83867	1.22793	0.879891	0.992884
COQ6	Q9Y2Z9	rectum	female	2	2	0.983237	0.789616	1.22434	0.879908	0.992884
MEIS2	O14770	rectum	female	2	2	1.02306	0.761129	1.37512	0.879928	0.992884
SYDM	Q6PI48	rectum	female	2	2	1.02457	0.747677	1.40401	0.87997	0.992884
DFFA	O00273	rectum	female	2	2	1.01429	0.843524	1.21963	0.880093	0.992884
BRD1	O95696	rectum	female	2	2	1.00987	0.888613	1.14768	0.880342	0.992884
NHERF	O14745	rectum	female	2	2	1.0248	0.744074	1.41145	0.880758	0.992884
KCNF1	Q9H3M0	rectum	female	2	2	1.01138	0.872372	1.17253	0.880807	0.992884
TXN4B	Q9NX01	rectum	female	2	2	1.02473	0.743604	1.41213	0.881316	0.992884
CSK22	P19784	rectum	female	2	2	0.983653	0.792098	1.22153	0.881431	0.992884
TLK1	Q9UKI8	rectum	female	2	2	1.01468	0.837796	1.22892	0.881439	0.992884
TACC3	Q9Y6A5	rectum	female	2	2	1.0194	0.791901	1.31225	0.881473	0.992884
CD177	Q8N6Q3	rectum	female	2	2	0.98813	0.844552	1.15612	0.881504	0.992884
GLT14	Q96FL9	rectum	female	2	2	1.01501	0.834475	1.23459	0.881507	0.992884
PSP	P05451	rectum	female	2	2	1.01494	0.835002	1.23365	0.881606	0.992884
ZHANG	Q9NS37	rectum	female	2	2	1.01716	0.812944	1.27268	0.881703	0.992884
ARL9	Q6T311	rectum	female	2	2	0.984233	0.798168	1.21367	0.881828	0.992884
NCK1	P16333	rectum	female	2	2	0.989703	0.863158	1.1348	0.882123	0.992884
LY66D	O95868	rectum	female	2	2	1.01388	0.844885	1.21668	0.882196	0.992884
PADI4	Q9UM07	rectum	female	2	2	1.01674	0.816321	1.26635	0.882211	0.992884
ILK1	Q13418	rectum	female	2	2	1.02282	0.758673	1.37894	0.88231	0.992884
TNR4	P43489	rectum	female	2	2	1.01732	0.810265	1.27728	0.882446	0.992884
BMP-6	P22004	rectum	female	2	2	0.983878	0.793091	1.22056	0.882514	0.992884
39S ribosomal protein L12	P52815	rectum	female	2	2	0.975846	0.705528	1.34973	0.882543	0.992884
UBP21	Q9UK80	rectum	female	2	2	1.00893	0.896493	1.13548	0.882705	0.992884
KI3L3:ECD	Q8N743	rectum	female	2	2	0.983882	0.792635	1.22127	0.882858	0.992884
HEY1	Q9Y5J3	rectum	female	2	2	0.988312	0.845179	1.15568	0.882906	0.992884
FHL17	Q9BXU8	rectum	female	2	2	0.986071	0.817764	1.18902	0.883214	0.992884
EF-1-beta	P24534	rectum	female	2	2	1.01549	0.826635	1.24748	0.883622	0.992884
Inhibin bA chain	P08476	rectum	female	2	2	1.01698	0.811695	1.27419	0.883626	0.992884
EphA5	P54756	rectum	female	2	2	1.02068	0.775955	1.34259	0.88364	0.992884
AKA7A	O43687	rectum	female	2	2	0.986676	0.824407	1.18088	0.883673	0.992884
FA49B	Q9NUQ9	rectum	female	2	2	1.0196	0.786013	1.3226	0.883769	0.992884
SPS1	P49903	rectum	female	2	2	1.01838	0.797526	1.30038	0.883924	0.992884
CCD94	Q9BW85	rectum	female	2	2	0.985257	0.807068	1.20279	0.883986	0.992884
TSH	P01215	rectum	female	2	2	1.01335	0.84803	1.21089	0.883998	0.992884
Tenascin-X	P22105	rectum	female	2	2	0.986911	0.826232	1.17884	0.884463	0.992884
Kallistatin	P29622	rectum	female	2	2	1.01484	0.831961	1.23792	0.884469	0.992884
FOSL2	P15408	rectum	female	2	2	1.01376	0.843047	1.21904	0.884502	0.992884
EPO-R	P19235	rectum	female	2	2	0.98511	0.804382	1.20645	0.884657	0.992884
PHB2	Q99623	rectum	female	2	2	0.983086	0.780614	1.23807	0.884727	0.992884
Collectin Kidney 1	Q9BWP8	rectum	female	2	2	1.0142	0.838075	1.22733	0.884829	0.992884
Spastin:MIT	Q9UBP0	rectum	female	2	2	1.0254	0.730261	1.43983	0.884831	0.992884
WISP-1	O95388	rectum	female	2	2	1.01308	0.849519	1.20813	0.884991	0.992884
TAF10	Q12962	rectum	female	2	2	0.984458	0.796181	1.21726	0.884996	0.992884
MICA1	Q8TDZ2	rectum	female	2	2	0.977776	0.720622	1.32669	0.885225	0.992884
F171B:ECD	Q6P995	rectum	female	2	2	0.985639	0.809865	1.19956	0.885236	0.992884
COX19	Q49B96	rectum	female	2	2	1.02421	0.739898	1.41778	0.88534	0.992884
CACB3	P54284	rectum	female	2	2	1.01595	0.819073	1.26015	0.885518	0.992884
CD40 ligand, soluble	P29965	rectum	female	2	2	0.991001	0.876118	1.12095	0.885664	0.992884
Phospholipase C-delta-1	P51178	rectum	female	2	2	0.986459	0.818819	1.18842	0.885927	0.992884
ASNS	P08243	rectum	female	2	2	1.01321	0.846766	1.21238	0.885995	0.992884
FCRL2	Q96LA5	rectum	female	2	2	0.986546	0.819039	1.18831	0.886551	0.992884
FNBP2	O75044	rectum	female	2	2	1.01418	0.83578	1.23067	0.886553	0.992884
NRBP	Q9UHY1	rectum	female	2	2	1.01856	0.791034	1.31152	0.886636	0.992884
ARL4D	P49703	rectum	female	2	2	0.988167	0.838944	1.16393	0.886678	0.992884
DC-SIGN	Q9NNX6	rectum	female	2	2	1.01179	0.86106	1.18891	0.886741	0.992884
GLSK	O94925	rectum	female	2	2	0.979163	0.732556	1.30879	0.886891	0.992884
MAPK2	P49137	rectum	female	2	2	1.02199	0.75726	1.37926	0.886932	0.992884
HYAL1	Q12794	rectum	female	2	2	0.988608	0.844171	1.15776	0.88694	0.992884
IGF-I	P05019	rectum	female	2	2	1.0162	0.814217	1.26828	0.886995	0.992884
PKDCC	Q504Y2	rectum	female	2	2	1.01523	0.824108	1.25067	0.887077	0.992884
SAP18	O00422	rectum	female	2	2	0.988304	0.839972	1.16283	0.887242	0.992884
LEUK	P16150	rectum	female	2	2	0.983436	0.780439	1.23924	0.8874	0.992884
GBRAP	O95166	rectum	female	2	2	0.979367	0.733842	1.30704	0.887406	0.992884
EPHA4	P54764	rectum	female	2	2	0.984909	0.797932	1.2157	0.887423	0.992884
PDILT	Q8N807	rectum	female	2	2	1.0146	0.830027	1.24022	0.887489	0.992884
Activin RIB	P36896	rectum	female	2	2	0.988291	0.839426	1.16356	0.887554	0.992884
SPINT2	O43291	rectum	female	2	2	1.01778	0.79693	1.29984	0.887681	0.992884
UBP11	P51784	rectum	female	2	2	0.983658	0.782494	1.23654	0.887752	0.992899
KCNG4	Q8TDN1	rectum	female	2	2	0.989236	0.850683	1.15035	0.888205	0.992978
SCAND1	P57086	rectum	female	2	2	1.01244	0.851607	1.20365	0.888583	0.993121
ADRM1	Q16186	rectum	female	2	2	0.98338	0.77747	1.24382	0.888807	0.993136
SPA11	Q86U17	rectum	female	2	2	0.981003	0.749341	1.28428	0.889014	0.993183
GP101	Q96P66	rectum	female	2	2	0.98869	0.842219	1.16063	0.889415	0.993267
ATS15	Q8TE58	rectum	female	2	2	0.986873	0.819116	1.18899	0.889447	0.993267
JAML1	Q86YT9	rectum	female	2	2	0.984143	0.785394	1.23319	0.889551	0.993317
VEGF sR2	P35968	rectum	female	2	2	1.01572	0.814559	1.26656	0.88983	0.993353
MYZAP	P0CAP1	rectum	female	2	2	0.986989	0.8198	1.18827	0.889999	0.99341
RAP2A	P10114	rectum	female	2	2	0.987751	0.828789	1.1772	0.8905	0.993468
B3GA1	Q9P2W7	rectum	female	2	2	0.986124	0.808161	1.20328	0.890551	0.993468
B9D2	Q9BPU9	rectum	female	2	2	1.01088	0.865906	1.18012	0.891053	0.993475
HACL1	Q9UJ83	rectum	female	2	2	1.02384	0.730202	1.43556	0.891329	0.993475
RBMS1	P29558	rectum	female	2	2	0.985698	0.801451	1.2123	0.89147	0.993475
DAXX	Q9UER7	rectum	female	2	2	0.988874	0.841923	1.16147	0.891573	0.993475
APEX1	P27695	rectum	female	2	2	1.01713	0.796663	1.29862	0.891597	0.993475
Desmoglein-3	P32926	rectum	female	2	2	0.986911	0.816404	1.19303	0.891707	0.993475
TRAT1	Q6PIZ9	rectum	female	2	2	0.988318	0.83442	1.1706	0.891768	0.993475
PPIE	Q9UNP9	rectum	female	2	2	1.01572	0.811228	1.27176	0.891823	0.993475
SOD3	P08294	rectum	female	2	2	0.985557	0.798847	1.2159	0.892009	0.993475
ZN230	Q9UIE0	rectum	female	2	2	1.015	0.81827	1.25903	0.892248	0.993587
REG3G	Q6UW15	rectum	female	2	2	0.982722	0.76351	1.26487	0.892344	0.993587
NMNA1	Q9HAN9	rectum	female	2	2	1.01319	0.838008	1.22498	0.892406	0.993587
CNCG	Q13956	rectum	female	2	2	0.986658	0.811815	1.19916	0.89264	0.993587
A2ML1	A8K2U0	rectum	female	2	2	0.978878	0.717683	1.33513	0.892762	0.993587
SDHF2	Q9NX18	rectum	female	2	2	0.980662	0.738105	1.30293	0.89285	0.993587
IL-9	P15248	rectum	female	2	2	0.980929	0.741075	1.29841	0.892936	0.993587
RPB9	P36954	rectum	female	2	2	0.986255	0.805786	1.20714	0.893225	0.993587
SPAT5	Q8NB90	rectum	female	2	2	0.980201	0.731905	1.31273	0.893262	0.993587
Autophagy protein 5	Q9H1Y0	rectum	female	2	2	1.01122	0.859019	1.19038	0.893376	0.993587
GTSF1	Q8WW33	rectum	female	2	2	0.987655	0.823126	1.18507	0.893711	0.99361
GEPH	Q9NQX3	rectum	female	2	2	1.0097	0.876369	1.16332	0.893713	0.99361
C3a	P01024	rectum	female	2	2	1.01599	0.804841	1.28254	0.893823	0.993622
H2B1K	O60814	rectum	female	2	2	0.98482	0.786589	1.23301	0.893883	0.993627
K2013	Q8IYS2	rectum	female	2	2	1.01224	0.846161	1.21091	0.894177	0.993688
C4a	P0C0L4	rectum	female	2	2	0.988153	0.828863	1.17806	0.894288	0.993688
PPTC7	Q8NI37	rectum	female	2	2	0.989734	0.849903	1.15257	0.894361	0.993688
MYZAP	P0CAP1	rectum	female	2	2	1.01175	0.851281	1.20246	0.894546	0.993703
FGF-19	O95750	rectum	female	2	2	1.01305	0.836326	1.22711	0.894552	0.993703
SGTB	Q96EQ0	rectum	female	2	2	0.985898	0.798925	1.21663	0.894686	0.993707
ARK73	O95154	rectum	female	2	2	1.01313	0.835121	1.22908	0.894752	0.993707
RED	Q13123	rectum	female	2	2	0.981169	0.740258	1.30048	0.894786	0.993707
Fibronectin	P02751	rectum	female	2	2	0.988504	0.832575	1.17364	0.894975	0.993735
NPS	P0C0P6	rectum	female	2	2	1.01155	0.852865	1.19976	0.895072	0.993735
FUBP2	Q92945	rectum	female	2	2	0.986979	0.811991	1.19968	0.895281	0.99377
DB128	Q7Z7B8	rectum	female	2	2	0.989035	0.839154	1.16569	0.895382	0.99377
NHRF3	Q5T2W1	rectum	female	2	2	0.987952	0.824017	1.1845	0.895826	0.993896
CLC2D	Q9UHP7	rectum	female	2	2	1.01212	0.8442	1.21345	0.896422	0.993978
LRP4	O75096	rectum	female	2	2	0.98461	0.77925	1.24409	0.896604	0.99399
TTL12	Q14166	rectum	female	2	2	0.983081	0.759974	1.27169	0.896621	0.99399
SRSF7	Q16629	rectum	female	2	2	1.01353	0.827502	1.24139	0.89663	0.99399
DLK1	P80370	rectum	female	2	2	1.01367	0.82577	1.24433	0.896703	0.99399
NP1L2	Q9ULW6	rectum	female	2	2	1.01116	0.855202	1.19555	0.896704	0.99399
D107A	Q8IZN7	rectum	female	2	2	1.0103	0.865491	1.17933	0.896741	0.99399
C1GLT/C1GLC Complex	Q96EU7	rectum	female	2	2	1.01983	0.758119	1.37188	0.896753	0.99399
Hemopexin	P02790	rectum	female	2	2	1.01134	0.852433	1.19986	0.897146	0.994011
KISHA	Q8TBQ9	rectum	female	2	2	0.983525	0.764442	1.2654	0.897197	0.994011
HBAT	P09105	rectum	female	2	2	0.994919	0.92062	1.07521	0.897643	0.994011
FBXL4:LRR4 and LRR5	Q9UKA2	rectum	female	2	2	1.00711	0.903919	1.12209	0.897759	0.994011
TRIM3	O75382	rectum	female	2	2	1.01945	0.759689	1.36802	0.89787	0.994011
Hat1	O14929	rectum	female	2	2	0.989252	0.838437	1.16719	0.898111	0.994031
IL-27	Q14213	rectum	female	2	2	1.01012	0.864878	1.17974	0.89888	0.994102
CNDP1	Q96KN2	rectum	female	2	2	1.01318	0.827286	1.24084	0.899271	0.994103
FN1.2	P02751	rectum	female	2	2	1.01102	0.85284	1.19854	0.899517	0.99411
STAT	P02808	rectum	female	2	2	0.988306	0.823317	1.18636	0.899559	0.99411
FGFP3	Q8TAT2	rectum	female	2	2	1.01363	0.821032	1.2514	0.899818	0.99411
TFF3	Q07654	rectum	female	2	2	0.985447	0.783886	1.23884	0.900076	0.99411
CFC1	P0CG37	rectum	female	2	2	0.985983	0.79098	1.22906	0.900086	0.99411
BID	P55957	rectum	female	2	2	1.01641	0.788038	1.31097	0.900233	0.994123
RAB43	Q86YS6	rectum	female	2	2	1.01144	0.84652	1.20848	0.900339	0.994123
TM108	Q6UXF1	rectum	female	2	2	1.01275	0.830532	1.23494	0.900393	0.994123
IRF6	O14896	rectum	female	2	2	1.01542	0.799008	1.29044	0.900434	0.994123
NEU1	P01178	rectum	female	2	2	1.01376	0.817719	1.25681	0.900789	0.994123
CST8	O60676	rectum	female	2	2	0.984326	0.767281	1.26277	0.90108	0.994123
WFD11	Q8NEX6	rectum	female	2	2	1.01105	0.849821	1.20288	0.901294	0.994123
ARHG8	Q7Z628	rectum	female	2	2	1.01201	0.837151	1.22339	0.901844	0.994123
BMPR1A	P36894	rectum	female	2	2	1.01409	0.811627	1.26706	0.901991	0.994123
DUS16	Q9BY84	rectum	female	2	2	1.01111	0.84775	1.20595	0.902207	0.994123
PABP5	Q96DU9	rectum	female	2	2	1.00955	0.86752	1.17483	0.902229	0.994123
ANM1	Q99873	rectum	female	2	2	1.01293	0.82514	1.24346	0.902251	0.994123
ELMO2	Q96JJ3	rectum	female	2	2	0.98391	0.759498	1.27463	0.902259	0.994123
CDKA2	O75956	rectum	female	2	2	0.987196	0.80352	1.21286	0.902354	0.994123
OPG	O00300	rectum	female	2	2	1.01539	0.794945	1.29696	0.902663	0.994123
ZC3H8	Q8N5P1	rectum	female	2	2	1.01374	0.814304	1.26202	0.902823	0.994123
CPT1B	Q92523	rectum	female	2	2	0.988053	0.814485	1.19861	0.902947	0.994123
BLNK	Q8WV28	rectum	female	2	2	1.01058	0.853236	1.19695	0.902957	0.994123
PKHA3	Q9HB20	rectum	female	2	2	1.01377	0.81311	1.26396	0.903249	0.994123
PTN7	P35236	rectum	female	2	2	1.0081	0.885047	1.14826	0.90332	0.994123
YES	P07947	rectum	female	2	2	0.986157	0.786901	1.23587	0.90366	0.994232
MTA70	Q86U44	rectum	female	2	2	0.983635	0.752807	1.28524	0.903755	0.994232
NG36	Q96KQ7	rectum	female	2	2	1.0134	0.816443	1.25788	0.90389	0.994232
NADK	O95544	rectum	female	2	2	1.01103	0.846109	1.20809	0.903923	0.994232
ALT	P24298	rectum	female	2	2	1.01269	0.825147	1.24286	0.903952	0.994232
CFDP1	Q9UEE9	rectum	female	2	2	1.01375	0.811759	1.26601	0.904106	0.994232
ATTY	P17735	rectum	female	2	2	0.99041	0.846344	1.159	0.90436	0.994263
UNC5H3	O95185	rectum	female	2	2	1.01511	0.794398	1.29715	0.904543	0.994302
SLPI	P03973	rectum	female	2	2	0.985874	0.781185	1.2442	0.904627	0.994302
RL5	P46777	rectum	female	2	2	0.983564	0.749351	1.29098	0.904938	0.994408
KC1G1	Q9HCP0	rectum	female	2	2	1.01941	0.743063	1.39854	0.905131	0.99443
QSCN6	O00391	rectum	female	2	2	0.985774	0.778444	1.24832	0.90533	0.994446
RB binding protein 5	Q15291	rectum	female	2	2	0.991077	0.854543	1.14943	0.905658	0.994517
ELK3	P41970	rectum	female	2	2	1.01638	0.776165	1.33095	0.905972	0.994594
Integrin aLb2	P05107	rectum	female	2	2	0.99229	0.872612	1.12838	0.906044	0.994594
MRVI1	Q9Y6F6	rectum	female	2	2	1.01729	0.765118	1.35258	0.906109	0.994617
ISPD	A4D126	rectum	female	2	2	1.01045	0.850015	1.20117	0.906185	0.994664
COLL1	A2RUU4	rectum	female	2	2	0.986623	0.787773	1.23567	0.906641	0.994787
INGR2:CD	P38484	rectum	female	2	2	1.00899	0.867579	1.17345	0.907527	0.994841
DC-SIGN	Q9NNX6	rectum	female	2	2	1.01094	0.841372	1.21468	0.907556	0.994841
ERBB1	P00533	rectum	female	2	2	1.01425	0.797758	1.2895	0.908023	0.994943
RBM3	P98179	rectum	female	2	2	1.01732	0.759716	1.36228	0.908219	0.994976
ITI heavy chain H2	P19823	rectum	female	2	2	0.983843	0.745676	1.29808	0.908297	0.995003
MNX1	P50219	rectum	female	2	2	0.987488	0.796388	1.22444	0.908651	0.995063
GL8D2	Q9H1C3	rectum	female	2	2	0.984259	0.750527	1.29078	0.908683	0.995063
CBPA1	P15085	rectum	female	2	2	0.988307	0.808232	1.2085	0.908758	0.995063
ZWILC	Q9H900	rectum	female	2	2	0.989554	0.826762	1.1844	0.908836	0.995063
Periostin	Q15063	rectum	female	2	2	0.987778	0.800233	1.21928	0.908867	0.995063
GPNMB:ECD	Q14956	rectum	female	2	2	1.00991	0.852586	1.19625	0.909168	0.995117
COLEC12	Q5KU26	rectum	female	2	2	1.01247	0.818143	1.25295	0.909259	0.995131
RHG25	P42331	rectum	female	2	2	0.984535	0.752617	1.28792	0.909455	0.995141
DOS	Q8N350	rectum	female	2	2	0.989852	0.83028	1.18009	0.90946	0.995141
SAM50	Q9Y512	rectum	female	2	2	1.00836	0.873262	1.16437	0.909638	0.995172
NUD14	O95848	rectum	female	2	2	0.990567	0.84082	1.16698	0.909762	0.995197
LSM4	Q9Y4Z0	rectum	female	2	2	1.01016	0.848034	1.20328	0.909842	0.995219
DTNA	Q9Y4J8	rectum	female	2	2	1.01032	0.845601	1.20712	0.910007	0.995271
ZDHC4	Q9NPG8	rectum	female	2	2	0.986438	0.778128	1.25051	0.91017	0.995274
NADC	Q15274	rectum	female	2	2	1.00649	0.899374	1.12635	0.910334	0.995311
SPI1	P17947	rectum	female	2	2	1.01404	0.795515	1.2926	0.910338	0.995311
CENPV	Q7Z7K6	rectum	female	2	2	1.01276	0.811631	1.26373	0.910626	0.995393
RORG	P51449	rectum	female	2	2	1.01099	0.834949	1.22415	0.910845	0.995492
IRF2	P14316	rectum	female	2	2	1.01055	0.840635	1.21481	0.911039	0.995507
PPR3B	Q86XI6	rectum	female	2	2	1.01121	0.830708	1.23093	0.911543	0.995507
MA1A2	O60476	rectum	female	2	2	0.987407	0.789527	1.23488	0.91157	0.995507
Granulysin	P22749	rectum	female	2	2	0.98954	0.821669	1.19171	0.911725	0.995507
SYT4	Q9H2B2	rectum	female	2	2	1.01959	0.723333	1.43717	0.91182	0.995507
WFKN1	Q96NZ8	rectum	female	2	2	0.988329	0.802835	1.21668	0.911864	0.995507
OCTC	Q9UKG9	rectum	female	2	2	0.985636	0.762009	1.27489	0.912255	0.995507
LZIC	Q8WZA0	rectum	female	2	2	0.9911	0.845257	1.16211	0.912343	0.995507
ANP	P01160	rectum	female	2	2	0.989207	0.815331	1.20016	0.912389	0.995507
GLU2B	P14314	rectum	female	2	2	0.988299	0.801236	1.21903	0.912455	0.995507
sEPCR	Q9UNN8	rectum	female	2	2	0.989659	0.822246	1.19116	0.912457	0.995507
MARCKSL1	P49006	rectum	female	2	2	1.01564	0.770025	1.3396	0.912505	0.995507
Secretoglobin family 3A member 1	Q96QR1	rectum	female	2	2	1.01246	0.810873	1.26417	0.912926	0.995507
LFA-1 beta-2	P05107	rectum	female	2	2	1.0094	0.85332	1.19404	0.913041	0.995507
NKp46	O76036	rectum	female	2	2	1.01084	0.83287	1.22685	0.91308	0.995507
HSP 70		rectum	female	2	2	1.01249	0.809128	1.26697	0.913566	0.995511
Nr-CAM	Q92823	rectum	female	2	2	1.01604	0.762247	1.35433	0.913597	0.995511
LY75	O60449	rectum	female	2	2	0.988592	0.803517	1.2163	0.913611	0.995511
gp75	P17643	rectum	female	2	2	0.991688	0.852717	1.15331	0.913721	0.995511
TP	P19971	rectum	female	2	2	0.979874	0.677373	1.41746	0.914048	0.995511
OSBL9	Q96SU4	rectum	female	2	2	1.00885	0.858806	1.18512	0.91456	0.995511
SOS1	Q07889	rectum	female	2	2	1.00966	0.846897	1.20371	0.91463	0.995511
PO2F1	P14859	rectum	female	2	2	0.989618	0.817291	1.19828	0.914855	0.995511
GPC4	O75487	rectum	female	2	2	0.988292	0.795917	1.22716	0.915083	0.995598
NAGK	Q9UJ70	rectum	female	2	2	1.01274	0.802425	1.27818	0.915097	0.995598
LCK	P06239	rectum	female	2	2	0.98805	0.792103	1.23247	0.915105	0.995598
IL-19	Q9UHD0	rectum	female	2	2	1.01044	0.834557	1.2234	0.915196	0.995598
SPYA	P21549	rectum	female	2	2	0.989361	0.812286	1.20504	0.915344	0.995616
CODA1	Q5TAT6	rectum	female	2	2	0.987723	0.786358	1.24065	0.915426	0.995616
BRD4	O60885	rectum	female	2	2	0.987938	0.789703	1.23594	0.915426	0.995616
GBRL1	Q9H0R8	rectum	female	2	2	0.984811	0.741867	1.30731	0.915667	0.995635
MSP	P26927	rectum	female	2	2	1.01272	0.800967	1.28046	0.915883	0.995635
CPZIP	Q6JBY9	rectum	female	2	2	1.01121	0.821778	1.24432	0.916083	0.995656
GPNMB:ECD	Q14956	rectum	female	2	2	0.988998	0.805054	1.21497	0.916087	0.995656
RDH16	O75452	rectum	female	2	2	0.993118	0.87335	1.12931	0.916118	0.995665
MGAT1	P26572	rectum	female	2	2	1.00978	0.842029	1.21095	0.916389	0.995665
ERP29	P30040	rectum	female	2	2	0.988939	0.803299	1.21748	0.916493	0.995665
STRATIFIN	P31947	rectum	female	2	2	1.01004	0.837766	1.21775	0.916576	0.99567
FBX3	Q9UK99	rectum	female	2	2	0.990334	0.825495	1.18809	0.916717	0.99567
UNC5A	Q6ZN44	rectum	female	2	2	1.01091	0.824519	1.23945	0.916859	0.995721
NET1	O95631	rectum	female	2	2	1.00573	0.903378	1.11967	0.916924	0.995721
TCP4	P53999	rectum	female	2	2	0.989353	0.80861	1.2105	0.917169	0.995732
COF2	Q9Y281	rectum	female	2	2	0.990465	0.826717	1.18665	0.91724	0.995749
NUCB2	P80303	rectum	female	2	2	1.00967	0.841788	1.21102	0.917428	0.995799
UB2G1	P62253	rectum	female	2	2	1.0116	0.813447	1.25801	0.917438	0.995799
IL-17	Q16552	rectum	female	2	2	0.991869	0.849811	1.15767	0.91755	0.995806
BTG1	P62324	rectum	female	2	2	1.00971	0.840596	1.21284	0.917736	0.995816
CACB4	O00305	rectum	female	2	2	1.01178	0.809883	1.26402	0.917831	0.995816
IL-13	P35225	rectum	female	2	2	1.01018	0.833268	1.22465	0.917884	0.995839
Prolylcarboxypeptidase	P42785	rectum	female	2	2	1.0102	0.832374	1.22601	0.918207	0.996048
LIPR2	P54317	rectum	female	2	2	0.990685	0.828031	1.18529	0.918535	0.996048
LY66C	O95867	rectum	female	2	2	0.987106	0.769652	1.266	0.918583	0.996048
UBS3B	Q8TF42	rectum	female	2	2	1.0166	0.741234	1.39427	0.918621	0.996048
TOM20	Q15388	rectum	female	2	2	0.98427	0.725469	1.3354	0.91887	0.996048
GDP/GTP exchange protein	P52306	rectum	female	2	2	0.990394	0.822472	1.1926	0.91889	0.996048
GPR56	Q9Y653	rectum	female	2	2	0.989343	0.804957	1.21597	0.918907	0.996048
SPT46	Q5T0L3	rectum	female	2	2	0.99111	0.834394	1.17726	0.919007	0.996048
AF1L1	Q8TED9	rectum	female	2	2	1.00949	0.841409	1.21113	0.919074	0.996048
CSF-1	P09603	rectum	female	2	2	0.991782	0.845631	1.16319	0.919189	0.996048
PRKACA	P17612	rectum	female	2	2	1.01812	0.71947	1.44075	0.919244	0.996048
b-Endorphin	P01189	rectum	female	2	2	1.00741	0.87288	1.16268	0.919571	0.996048
IFN-a/b R1	P17181	rectum	female	2	2	1.014	0.774017	1.32838	0.919655	0.996059
NTM1A	Q9BV86	rectum	female	2	2	0.993969	0.883409	1.11837	0.91991	0.996092
Renin	P00797	rectum	female	2	2	0.990831	0.827905	1.18582	0.919954	0.996132
Tenascin		rectum	female	2	2	0.986793	0.761218	1.27921	0.920026	0.996146
CC134	Q9H6E4	rectum	female	2	2	0.983943	0.716081	1.352	0.92047	0.996213
CK049	Q9H6J7	rectum	female	2	2	0.993016	0.864989	1.13999	0.920727	0.99629
IL-1 sR9	Q9NP60	rectum	female	2	2	0.988033	0.779232	1.25278	0.920825	0.99629
DCNL3	Q8IWE4	rectum	female	2	2	0.992238	0.85029	1.15788	0.921201	0.99629
CE004	Q96IV6	rectum	female	2	2	1.01029	0.824805	1.23748	0.921217	0.99629
MATN3	O15232	rectum	female	2	2	0.985876	0.743694	1.30693	0.921219	0.99629
SNX5	Q9Y5X3	rectum	female	2	2	1.01334	0.778762	1.31858	0.921412	0.99629
ACBD6	Q9BR61	rectum	female	2	2	0.98931	0.79895	1.22502	0.921478	0.99629
RGAP1	Q9H0H5	rectum	female	2	2	0.989846	0.808037	1.21256	0.921485	0.99629
HERP2	Q9BSE4	rectum	female	2	2	1.01045	0.821281	1.24318	0.921719	0.99629
HES5	Q5TA89	rectum	female	2	2	1.00601	0.892681	1.13372	0.921753	0.99629
LRFN3	Q9BTN0	rectum	female	2	2	0.991581	0.837601	1.17387	0.921781	0.99629
ATF6A	P18850	rectum	female	2	2	0.988483	0.784392	1.24568	0.921797	0.99629
CHL1	O00533	rectum	female	2	2	0.988998	0.792361	1.23443	0.922077	0.996317
FHR2	P36980	rectum	female	2	2	1.00811	0.857343	1.1854	0.922108	0.996317
SMDF	Q02297	rectum	female	2	2	0.991774	0.839673	1.17143	0.922529	0.996367
IFNA6	P05013	rectum	female	2	2	1.00827	0.853835	1.19064	0.922644	0.996378
CE046	Q6UWT4	rectum	female	2	2	0.986172	0.744028	1.30712	0.922837	0.996405
RM55	Q7Z7F7	rectum	female	2	2	1.00913	0.838859	1.21396	0.923228	0.996567
VSIG2	Q96IQ7	rectum	female	2	2	1.00859	0.847188	1.20074	0.92341	0.996604
SMOC1	Q9H4F8	rectum	female	2	2	1.01355	0.770255	1.3337	0.923426	0.996604
SYSM	Q9NP81	rectum	female	2	2	1.01291	0.779709	1.31585	0.923472	0.996604
SAA	P0DJI8	rectum	female	2	2	1.00966	0.829083	1.22958	0.923789	0.996604
T106A	Q96A25	rectum	female	2	2	0.99195	0.840394	1.17084	0.923881	0.996604
LIPA1	Q13136	rectum	female	2	2	0.984438	0.710608	1.36379	0.924862	0.996625
I5P1	Q14642	rectum	female	2	2	0.98331	0.692545	1.39615	0.925029	0.996625
RALA	P11233	rectum	female	2	2	1.01291	0.775249	1.32344	0.92507	0.996625
TNFSF18	Q9UNG2	rectum	female	2	2	1.01034	0.815193	1.2522	0.925149	0.996625
SFTA2	Q6UW10	rectum	female	2	2	0.989768	0.79828	1.22719	0.925305	0.996625
ATF1	P18846	rectum	female	2	2	0.990981	0.819418	1.19846	0.925576	0.996625
SNX17	Q15036	rectum	female	2	2	0.989276	0.788928	1.2405	0.925598	0.996625
UCK2	Q9BZX2	rectum	female	2	2	1.00605	0.886096	1.14225	0.925778	0.996625
UCHL5	Q9Y5K5	rectum	female	2	2	0.991042	0.819999	1.19776	0.92583	0.996625
Cathelicidin peptide	P49913	rectum	female	2	2	0.990871	0.816245	1.20286	0.926131	0.996625
CLF-1/CLC Complex	O75462	rectum	female	2	2	0.991231	0.82258	1.19446	0.926249	0.996625
REPI1	Q9BWE0	rectum	female	2	2	0.993234	0.860215	1.14682	0.926267	0.996625
UBE2B	P63146	rectum	female	2	2	1.00762	0.857951	1.18339	0.926319	0.996625
P4HA2	O15460	rectum	female	2	2	1.01279	0.773514	1.32609	0.926345	0.996625
LSM3	P62310	rectum	female	2	2	0.988465	0.772756	1.26439	0.926406	0.996625
ADM2	Q7Z4H4	rectum	female	2	2	0.989462	0.789777	1.23964	0.926607	0.996625
Neuropilin-2	O60462	rectum	female	2	2	1.01296	0.769611	1.33326	0.926805	0.996625
VAMP4	O75379	rectum	female	2	2	1.01247	0.776687	1.31983	0.926997	0.996625
Amyloid-like protein 1	P51693	rectum	female	2	2	0.989074	0.781897	1.25115	0.927009	0.996625
ENPP6	Q6UWR7	rectum	female	2	2	1.01057	0.807052	1.2654	0.92701	0.996625
TBC13	Q9NVG8	rectum	female	2	2	1.01311	0.766719	1.33868	0.927013	0.996625
complement factor H-related 5	Q9BXR6	rectum	female	2	2	1.01029	0.810894	1.25871	0.927295	0.996625
CDA	P32320	rectum	female	2	2	0.991382	0.822828	1.19446	0.927469	0.996625
BAGE2	Q86Y30	rectum	female	2	2	0.989587	0.789761	1.23997	0.927528	0.996625
BTLA	Q7Z6A9	rectum	female	2	2	1.00946	0.823817	1.23695	0.927614	0.996625
CBPD	O75976	rectum	female	2	2	1.01068	0.803614	1.27109	0.927656	0.996625
INP4A	Q96PE3	rectum	female	2	2	1.00908	0.830251	1.22642	0.927666	0.996625
FGF-6	P10767	rectum	female	2	2	0.992018	0.834249	1.17962	0.92774	0.996625
FA49A	Q9H0Q0	rectum	female	2	2	1.00899	0.831445	1.22446	0.927746	0.996625
FSTL5	Q8N475	rectum	female	2	2	0.991222	0.819136	1.19946	0.927792	0.996625
MUCL1	Q96DR8	rectum	female	2	2	0.991432	0.82301	1.19432	0.927826	0.996625
SH2D3	Q8N5H7	rectum	female	2	2	1.00875	0.834684	1.21913	0.928141	0.996625
MYL9	P24844	rectum	female	2	2	0.985524	0.717797	1.35311	0.928162	0.996625
PIAS4	Q8N2W9	rectum	female	2	2	0.991155	0.816949	1.20251	0.928221	0.996625
GUC2B	Q16661	rectum	female	2	2	1.00819	0.844016	1.2043	0.928325	0.996625
DPP2	Q9UHL4	rectum	female	2	2	0.989398	0.784147	1.24837	0.928407	0.996625
Granzyme B	P10144	rectum	female	2	2	0.990062	0.796039	1.23137	0.928485	0.996625
GSTM3-3	P21266	rectum	female	2	2	0.990906	0.811641	1.20976	0.928503	0.996625
LRRC4	Q9HBW1	rectum	female	2	2	0.987422	0.748765	1.30215	0.928549	0.996625
MAGE-10	P43363	rectum	female	2	2	1.00875	0.833737	1.2205	0.928598	0.996625
CD226	Q15762	rectum	female	2	2	1.01188	0.78147	1.31022	0.928633	0.996625
DDX1	Q92499	rectum	female	2	2	0.991531	0.82284	1.1948	0.92877	0.996668
ITF2	P15884	rectum	female	2	2	1.00821	0.841882	1.2074	0.929166	0.99669
CDK2/cyclin A	P20248	rectum	female	2	2	0.990404	0.800433	1.22546	0.929283	0.99669
SAT2	Q96F10	rectum	female	2	2	1.00883	0.83067	1.2252	0.929354	0.99669
CISY	O75390	rectum	female	2	2	1.01374	0.748042	1.37382	0.929856	0.99669
CB073	Q8N5S3	rectum	female	2	2	0.989975	0.79094	1.2391	0.929893	0.99669
TF2LX	Q8IUE1	rectum	female	2	2	1.00734	0.855779	1.18575	0.929927	0.99669
MRCKB	Q9Y5S2	rectum	female	2	2	0.991849	0.826041	1.19094	0.930124	0.99669
STA5A	P42229	rectum	female	2	2	0.99086	0.805451	1.21895	0.930773	0.99669
CRTAM	O95727	rectum	female	2	2	0.990518	0.798812	1.22823	0.930823	0.99669
RBBP4	Q09028	rectum	female	2	2	0.989813	0.785159	1.24781	0.930955	0.99669
Trypsin	P07477	rectum	female	2	2	1.00872	0.828849	1.22762	0.930967	0.99669
DNER:CD	Q8NFT8	rectum	female	2	2	1.00922	0.819658	1.24263	0.93108	0.99669
Prolactin Receptor	P16471	rectum	female	2	2	1.00691	0.860807	1.17782	0.931357	0.99678
Collagen a1(VI)	P12109	rectum	female	2	2	1.00862	0.829555	1.22633	0.931436	0.99678
CAN2	P17655	rectum	female	2	2	1.00745	0.849226	1.19515	0.932163	0.996878
pyruvate carboxylase	P11498	rectum	female	2	2	1.00671	0.86246	1.17508	0.932469	0.996878
YIPF6	Q96EC8	rectum	female	2	2	0.990542	0.7949	1.23434	0.932544	0.996878
LBP	P18428	rectum	female	2	2	1.00807	0.836506	1.21483	0.93269	0.996878
DDHD2	O94830	rectum	female	2	2	1.00746	0.847808	1.19717	0.932738	0.996878
LPHN3	Q9HAR2	rectum	female	2	2	1.01089	0.786117	1.29992	0.932748	0.996878
PAK6	Q9NQU5	rectum	female	2	2	1.01005	0.800717	1.2741	0.932767	0.996878
IAPP	P10997	rectum	female	2	2	0.991735	0.817753	1.20273	0.932797	0.996878
RAB2A	P61019	rectum	female	2	2	0.990951	0.801833	1.22468	0.932954	0.996878
FYN	P06241	rectum	female	2	2	0.985118	0.694153	1.39804	0.933096	0.996878
ZDH14	Q8IZN3	rectum	female	2	2	0.9907	0.795539	1.23374	0.933478	0.996878
GALT1	Q10472	rectum	female	2	2	1.01351	0.739416	1.38922	0.9335	0.996878
sICAM-3	P32942	rectum	female	2	2	1.00994	0.800526	1.27413	0.933517	0.996878
RPGF1	Q13905	rectum	female	2	2	0.992215	0.825733	1.19226	0.933529	0.996878
SHP	Q15466	rectum	female	2	2	0.992409	0.829565	1.18722	0.933595	0.996878
NALP1	Q9C000	rectum	female	2	2	0.993288	0.847751	1.16381	0.933606	0.996878
OX40 Ligand	P23510	rectum	female	2	2	0.991503	0.810956	1.21225	0.93369	0.996878
STK16	O75716	rectum	female	2	2	0.992631	0.833888	1.18159	0.933701	0.996878
BAI3	O60242	rectum	female	2	2	0.990366	0.787471	1.24554	0.934037	0.996878
RUNX3	Q13761	rectum	female	2	2	1.01119	0.775951	1.31773	0.934377	0.996878
P3C2A	O00443	rectum	female	2	2	0.991226	0.803511	1.2228	0.934436	0.996878
ADEC1	O15204	rectum	female	2	2	0.991957	0.818223	1.20258	0.934483	0.996878
KDM4C	Q9H3R0	rectum	female	2	2	0.989394	0.7668	1.2766	0.934647	0.996878
EXTL2	Q9UBQ6	rectum	female	2	2	0.992055	0.819856	1.20042	0.934647	0.996878
C99L2	Q8TCZ2	rectum	female	2	2	1.00779	0.836819	1.2137	0.934772	0.996878
AL1B1	P30837	rectum	female	2	2	0.990362	0.785232	1.24908	0.93482	0.996878
NLGN1	Q8N2Q7	rectum	female	2	2	1.00818	0.829284	1.22567	0.934833	0.996878
Tenascin		rectum	female	2	2	0.991804	0.814121	1.20827	0.934883	0.996878
TBL2	Q9Y4P3	rectum	female	2	2	1.01297	0.742803	1.38139	0.935131	0.996878
LCE3C	Q5T5A8	rectum	female	2	2	0.991863	0.813545	1.20926	0.935598	0.996878
Angiopoietin-2	O15123	rectum	female	2	2	0.991383	0.803106	1.2238	0.935809	0.996878
IMDH2	P12268	rectum	female	2	2	0.991425	0.803961	1.2226	0.935815	0.996878
VEGF121	P15692	rectum	female	2	2	1.00562	0.876461	1.1538	0.936358	0.996878
NAA10	P41227	rectum	female	2	2	0.988771	0.748939	1.3054	0.9365	0.996878
TGF-b1	P01137	rectum	female	2	2	0.990541	0.783598	1.25214	0.936645	0.996878
OGT1	O15294	rectum	female	2	2	1.00796	0.82718	1.22826	0.937301	0.996878
PDPK1	O15530	rectum	female	2	2	0.988764	0.745818	1.31085	0.937398	0.996878
CTDS1	Q9GZU7	rectum	female	2	2	1.01377	0.72012	1.42717	0.937524	0.996878
IL-2 sRa	P01589	rectum	female	2	2	0.993032	0.833641	1.1829	0.93756	0.996878
KCTD5	Q9NXV2	rectum	female	2	2	1.00806	0.824324	1.23275	0.937682	0.996878
LDOC1	O95751	rectum	female	2	2	1.00549	0.876416	1.15357	0.93776	0.996878
Endothelin-converting enzyme 1:CD	P42892	rectum	female	2	2	0.991549	0.800637	1.22798	0.938002	0.996878
LRP10	Q7Z4F1	rectum	female	2	2	0.991382	0.796622	1.23376	0.938176	0.996878
b-NGF	P01138	rectum	female	2	2	0.991178	0.791469	1.24128	0.938474	0.996878
contactin-1	Q12860	rectum	female	2	2	1.0089	0.805271	1.26402	0.938598	0.996878
SMAD4	Q13485	rectum	female	2	2	1.00906	0.801041	1.2711	0.938966	0.996878
GMPR1	P36959	rectum	female	2	2	0.992197	0.811754	1.21275	0.939026	0.996878
Lefty-A	O00292	rectum	female	2	2	1.00948	0.792689	1.28555	0.939045	0.996878
ATG4C	Q96DT6	rectum	female	2	2	1.01104	0.762926	1.33985	0.939065	0.996878
C1T9A	P0C862	rectum	female	2	2	1.00922	0.79753	1.27709	0.939113	0.996878
BolA-like protein 2	Q9H3K6	rectum	female	2	2	0.991639	0.79829	1.23182	0.939516	0.996878
WDR5	P61964	rectum	female	2	2	0.992562	0.818419	1.20376	0.939537	0.996878
LRC32	Q14392	rectum	female	2	2	0.993159	0.831675	1.186	0.939566	0.996878
SYVC	P26640	rectum	female	2	2	0.993163	0.831643	1.18605	0.939616	0.996878
cIAP-1	Q13490	rectum	female	2	2	1.00747	0.830239	1.22254	0.9399	0.996878
RRAS	P10301	rectum	female	2	2	1.0115	0.750472	1.36332	0.940154	0.996878
TITIN	Q8WZ42	rectum	female	2	2	0.990447	0.770829	1.27264	0.940177	0.996878
IL-18	Q14116	rectum	female	2	2	1.00797	0.818571	1.2412	0.940389	0.996878
ATF6B	Q99941	rectum	female	2	2	1.00672	0.844215	1.20052	0.940519	0.996878
JTB	O76095	rectum	female	2	2	1.00839	0.809445	1.25624	0.940569	0.996878
MLP3A	Q9H492	rectum	female	2	2	0.990098	0.761519	1.28729	0.940766	0.996916
RTN1	Q16799	rectum	female	2	2	0.993368	0.832683	1.18506	0.941076	0.996968
BUD31	P41223	rectum	female	2	2	1.00746	0.826832	1.22755	0.941223	0.996983
FGF-8F	P55075	rectum	female	2	2	1.00943	0.786493	1.29556	0.941241	0.996983
K1161:ECD	Q6NSJ0	rectum	female	2	2	1.00635	0.850346	1.19097	0.941294	0.996983
Lamin-B2	Q03252	rectum	female	2	2	0.991968	0.799481	1.2308	0.941595	0.997064
AT2A3	Q93084	rectum	female	2	2	0.992145	0.801972	1.22741	0.942096	0.997171
SAA2	P0DJI9	rectum	female	2	2	0.991946	0.797274	1.23415	0.942165	0.997174
MAOM	P23368	rectum	female	2	2	1.01155	0.741019	1.38084	0.942358	0.997174
B2L14	Q9BZR8	rectum	female	2	2	0.990244	0.758503	1.29279	0.94254	0.997174
ZSWM7	Q19AV6	rectum	female	2	2	1.00496	0.87836	1.14981	0.942552	0.997174
MEIG1	Q5JSS6	rectum	female	2	2	0.991913	0.794813	1.23789	0.942731	0.997179
GPR37	O15354	rectum	female	2	2	0.992705	0.81239	1.21304	0.942929	0.997179
CD59	P13987	rectum	female	2	2	1.00646	0.843109	1.20145	0.943228	0.997179
MEOX1	P50221	rectum	female	2	2	0.994358	0.850891	1.16202	0.943267	0.997179
SSRB	P43308	rectum	female	2	2	0.994315	0.849777	1.16344	0.943285	0.997179
NPTN	Q9Y639	rectum	female	2	2	1.00732	0.82385	1.23164	0.943346	0.997179
SPA4L	Q8TC36	rectum	female	2	2	0.99304	0.818282	1.20512	0.943616	0.997179
LIRB5	O75023	rectum	female	2	2	0.992859	0.813983	1.21104	0.943629	0.997179
ASC	Q9ULZ3	rectum	female	2	2	1.00726	0.823838	1.23152	0.943781	0.997179
OSTN	P61366	rectum	female	2	2	1.00696	0.829696	1.22209	0.944066	0.997179
IVD	P26440	rectum	female	2	2	1.01175	0.728819	1.40452	0.944339	0.997179
ELL2	O00472	rectum	female	2	2	1.00694	0.828656	1.22359	0.944513	0.997179
ARMC5:ARM 2	Q96C12	rectum	female	2	2	0.994757	0.857815	1.15356	0.944536	0.997179
AMD	P19021	rectum	female	2	2	1.0075	0.814746	1.24586	0.945011	0.997179
LNP	Q9C0E8	rectum	female	2	2	0.994391	0.846997	1.16744	0.94522	0.997179
S100A16	Q96FQ6	rectum	female	2	2	0.994894	0.859685	1.15137	0.945239	0.997179
BAGE3	Q86Y29	rectum	female	2	2	1.00537	0.862615	1.17176	0.94532	0.997179
RHG30	Q7Z6I6	rectum	female	2	2	0.99155	0.77757	1.26442	0.945454	0.997191
HEPH	Q9BQS7	rectum	female	2	2	1.00561	0.856499	1.18068	0.945518	0.997205
RL26L	Q9UNX3	rectum	female	2	2	0.991028	0.764469	1.28473	0.94574	0.997254
GDF2	Q9UK05	rectum	female	2	2	1.00754	0.810496	1.25249	0.946068	0.997322
UCK1	Q9HA47	rectum	female	2	2	1.00983	0.760029	1.34174	0.946204	0.997322
nectin-4	Q96NY8	rectum	female	2	2	1.00478	0.874436	1.15456	0.946332	0.997322
TR61B	Q9BVS5	rectum	female	2	2	1.00733	0.814365	1.24601	0.946366	0.997322
SSRA	P43307	rectum	female	2	2	1.00593	0.846716	1.19508	0.946377	0.997322
BNIP3	Q12983	rectum	female	2	2	1.00647	0.833702	1.21503	0.946526	0.997322
PGES2	Q9H7Z7	rectum	female	2	2	0.992851	0.804614	1.22513	0.94667	0.997322
VAP-1	Q16853	rectum	female	2	2	1.00736	0.812503	1.24894	0.946722	0.997322
RER1	O15258	rectum	female	2	2	0.990457	0.747156	1.31298	0.946843	0.997348
MO4L2	Q15014	rectum	female	2	2	1.00787	0.800164	1.26949	0.946928	0.997355
PSP-94	P08118	rectum	female	2	2	1.00733	0.812062	1.24956	0.947021	0.997355
RAB24	Q969Q5	rectum	female	2	2	0.992765	0.800815	1.23072	0.947186	0.997384
RBM46	Q8TBY0	rectum	female	2	2	1.00726	0.812966	1.248	0.947217	0.997384
EG-VEGF	P58294	rectum	female	2	2	1.00666	0.827012	1.22533	0.94725	0.997384
LRIG3	Q6UXM1	rectum	female	2	2	0.990328	0.742067	1.32165	0.947374	0.997435
FUND1	Q8IVP5	rectum	female	2	2	0.994704	0.84746	1.16753	0.948202	0.997542
PLA2R	Q13018	rectum	female	2	2	1.00805	0.790645	1.28523	0.948434	0.997542
K1143	Q96AT1	rectum	female	2	2	1.00479	0.867214	1.1642	0.949243	0.99764
Transgelin-2	P37802	rectum	female	2	2	1.01208	0.696994	1.4696	0.9497	0.99764
ULBP-1	Q9BZM6	rectum	female	2	2	0.993131	0.801545	1.23051	0.949743	0.99764
Rab3A	P20336	rectum	female	2	2	0.992006	0.772767	1.27345	0.94978	0.99764
ODPX	O00330	rectum	female	2	2	1.01083	0.722264	1.41468	0.949934	0.99764
Glutathione S-transferase Pi	P09211	rectum	female	2	2	1.00632	0.826005	1.22599	0.950143	0.99764
Contactin-4	Q8IWV2	rectum	female	2	2	0.992652	0.785376	1.25463	0.95079	0.99764
CO8G	P07360	rectum	female	2	2	1.00663	0.81544	1.24266	0.950942	0.99764
POLH	Q9Y253	rectum	female	2	2	0.991478	0.754013	1.30373	0.951148	0.99764
Dematin	Q08495	rectum	female	2	2	1.00644	0.819419	1.23614	0.951206	0.997683
BAMBI:ECD	Q13145	rectum	female	2	2	1.00692	0.806453	1.25721	0.951485	0.997757
GNS	P15586	rectum	female	2	2	1.00677	0.810022	1.2513	0.951533	0.997775
CCD24	Q8N4L8	rectum	female	2	2	0.993867	0.814906	1.21213	0.95157	0.997781
RO52	P19474	rectum	female	2	2	1.00449	0.869094	1.16098	0.951619	0.997803
ATIF1	Q9UII2	rectum	female	2	2	0.992124	0.767619	1.28229	0.951829	0.997812
ID2	Q02363	rectum	female	2	2	0.99492	0.843173	1.17398	0.951899	0.997812
PPN	O95428	rectum	female	2	2	0.995918	0.871205	1.13848	0.952217	0.997969
ELAV1	Q15717	rectum	female	2	2	0.993486	0.801829	1.23095	0.952346	0.997994
Met	P08581	rectum	female	2	2	0.993498	0.801141	1.23204	0.952625	0.998007
Activin AB	P08476	rectum	female	2	2	1.00439	0.869208	1.16059	0.952658	0.998007
ENAH	Q8N8S7	rectum	female	2	2	1.00931	0.742529	1.37195	0.952808	0.998009
Aldose reductase	P15121	rectum	female	2	2	1.00726	0.792468	1.28028	0.952847	0.998017
RAB3D	O95716	rectum	female	2	2	0.994533	0.82887	1.19331	0.952979	0.998073
PDK1	Q15118	rectum	female	2	2	0.993393	0.795921	1.23986	0.953252	0.998148
IF4E2	O60573	rectum	female	2	2	0.994246	0.819529	1.20621	0.953327	0.998153
DB113	Q30KQ7	rectum	female	2	2	0.993305	0.793209	1.24388	0.953328	0.998153
EPHB1	P54762	rectum	female	2	2	1.00709	0.793767	1.27774	0.953629	0.998153
DGC14	Q96DF8	rectum	female	2	2	0.996902	0.897561	1.10724	0.953796	0.998153
LYN	P07948	rectum	female	2	2	1.01013	0.718109	1.42091	0.953822	0.998153
WWP2	O00308	rectum	female	2	2	0.993849	0.806062	1.22538	0.953953	0.998153
RM02	Q5T653	rectum	female	2	2	1.00467	0.857017	1.17777	0.954145	0.998153
RN215:CD	Q9Y6U7	rectum	female	2	2	0.995125	0.842301	1.17568	0.954194	0.998153
ITBP2	Q9UKP3	rectum	female	2	2	0.992634	0.771085	1.27784	0.954245	0.998153
WFDC3	Q8IUB2	rectum	female	2	2	1.00699	0.791522	1.28112	0.954773	0.998153
GP107	Q5VW38	rectum	female	2	2	1.00507	0.843863	1.19707	0.954784	0.998153
ATX10	Q9UBB4	rectum	female	2	2	0.994507	0.821997	1.20322	0.954812	0.998153
TTC25	Q96NG3	rectum	female	2	2	1.00374	0.881999	1.14228	0.954883	0.998153
VTI1A	Q96AJ9	rectum	female	2	2	0.994767	0.828717	1.19409	0.955094	0.998153
GLRX2	Q9NS18	rectum	female	2	2	0.99352	0.790912	1.24803	0.955444	0.998153
COX5A	P20674	rectum	female	2	2	1.00903	0.734427	1.38631	0.955758	0.998153
CNTP5	Q8WYK1	rectum	female	2	2	1.00545	0.829815	1.21825	0.955786	0.998153
COX42	Q96KJ9	rectum	female	2	2	1.00607	0.811888	1.24669	0.955891	0.998153
MTSSL	Q765P7	rectum	female	2	2	1.00918	0.729633	1.39584	0.95595	0.998165
KAD4	P27144	rectum	female	2	2	0.995813	0.857688	1.15618	0.956075	0.998177
F19A2	Q8N3H0	rectum	female	2	2	1.00442	0.857677	1.17628	0.956321	0.998177
DB135	Q30KP9	rectum	female	2	2	0.992175	0.748235	1.31565	0.956488	0.998177
KI16B	Q96L93	rectum	female	2	2	0.994724	0.822354	1.20323	0.956553	0.998177
PP2AAA	P30153	rectum	female	2	2	1.00692	0.785336	1.29102	0.956629	0.998177
Hemopexin	P02790	rectum	female	2	2	0.993667	0.789591	1.25049	0.956803	0.998192
CX048	Q8WUE5	rectum	female	2	2	0.994224	0.806147	1.22618	0.95682	0.998192
cPLA2-alpha	P47712	rectum	female	2	2	0.99084	0.708011	1.38665	0.957202	0.998216
PDE11	Q9HCR9	rectum	female	2	2	0.993154	0.771373	1.2787	0.957512	0.998216
IgD	P01880	rectum	female	2	2	0.994607	0.815039	1.21374	0.957546	0.998216
CF058	Q6P5S2	rectum	female	2	2	0.994782	0.819591	1.20742	0.957783	0.998283
VHL	P40337	rectum	female	2	2	0.99476	0.818764	1.20859	0.957821	0.998288
CB068	Q2NKX9	rectum	female	2	2	0.995574	0.84428	1.17398	0.95794	0.998288
SDC3	O75056	rectum	female	2	2	1.00559	0.817149	1.23748	0.958032	0.998345
DUS28	Q4G0W2	rectum	female	2	2	0.992574	0.751749	1.31055	0.958073	0.998357
GPX7	Q96SL4	rectum	female	2	2	0.9948	0.818703	1.20877	0.958171	0.998394
TrkC	Q16288	rectum	female	2	2	1.00675	0.780876	1.29797	0.958596	0.998508
CHAC2	Q8WUX2	rectum	female	2	2	0.992863	0.757569	1.30124	0.958606	0.998508
FAH2A	Q96GK7	rectum	female	2	2	1.0062	0.796787	1.27064	0.958613	0.998508
DUS4	Q13115	rectum	female	2	2	1.00457	0.844256	1.19533	0.959008	0.998534
SIA8A	Q92185	rectum	female	2	2	1.00324	0.886292	1.13561	0.959246	0.998551
PSD1	A5PKW4	rectum	female	2	2	0.994557	0.805999	1.22723	0.959417	0.998551
RB27B	O00194	rectum	female	2	2	0.996154	0.858467	1.15592	0.959507	0.998551
TBX5	Q99593	rectum	female	2	2	0.994952	0.818233	1.20984	0.959543	0.998551
CALB2	P22676	rectum	female	2	2	1.00604	0.795913	1.27165	0.959814	0.998551
CGB2	Q6NT52	rectum	female	2	2	1.00578	0.803507	1.25898	0.959856	0.998551
Flt-3	P36888	rectum	female	2	2	1.00501	0.827164	1.22109	0.959895	0.998551
IP16:HIN 2	Q16666	rectum	female	2	2	0.994791	0.811146	1.22001	0.959995	0.998551
LTB4DH	Q14914	rectum	female	2	2	0.995173	0.822848	1.20359	0.960218	0.998551
KCTD7	Q96MP8	rectum	female	2	2	0.995583	0.836062	1.18554	0.96037	0.998551
ZPBP2	Q6X784	rectum	female	2	2	1.00425	0.84833	1.18883	0.960711	0.998551
PDCD4	Q53EL6	rectum	female	2	2	0.995303	0.824509	1.20148	0.960904	0.998564
CQ10A	Q96MF6	rectum	female	2	2	0.997198	0.891332	1.11564	0.960912	0.998564
CRIS3	P54108	rectum	female	2	2	1.00354	0.870542	1.15685	0.961183	0.998582
bFGF-R	P11362	rectum	female	2	2	0.994975	0.811793	1.21949	0.961295	0.998631
GPC2	Q8N158	rectum	female	2	2	1.00394	0.856411	1.17688	0.961317	0.998631
PIANP	Q8IYJ0	rectum	female	2	2	1.00635	0.778254	1.3013	0.961503	0.998631
MFAP2	P55001	rectum	female	2	2	0.994681	0.799124	1.23809	0.961913	0.998717
Protein disulfide isomerase A3	P30101	rectum	female	2	2	0.99154	0.699025	1.40646	0.962005	0.998717
SENP8	Q96LD8	rectum	female	2	2	1.00334	0.874781	1.15078	0.962034	0.998717
CGBP1	Q9UFW8	rectum	female	2	2	0.99369	0.765042	1.29067	0.962157	0.998747
C20orf77	Q9NQG5	rectum	female	2	2	1.00443	0.836496	1.20609	0.962196	0.998767
REEP2	Q9BRK0	rectum	female	2	2	1.00396	0.852514	1.1823	0.962253	0.998796
SIAT1	P15907	rectum	female	2	2	1.00475	0.824602	1.22426	0.962478	0.998832
RALB	P11234	rectum	female	2	2	0.993883	0.769184	1.28422	0.962577	0.998833
IFN-w	P05000	rectum	female	2	2	1.0039	0.852867	1.18167	0.962726	0.998873
DTX3L	Q8TDB6	rectum	female	2	2	1.00627	0.771406	1.31263	0.96326	0.998892
NKG2E:ECD	Q07444	rectum	female	2	2	1.00284	0.888551	1.13184	0.963324	0.998892
HSP 10	P61604	rectum	female	2	2	0.993071	0.737427	1.33734	0.963481	0.998892
WFDC5	Q8TCV5	rectum	female	2	2	1.00536	0.799571	1.26411	0.963521	0.998892
ANR54	Q6NXT1	rectum	female	2	2	0.995545	0.821663	1.20622	0.963635	0.998892
MK01	P28482	rectum	female	2	2	1.00664	0.75653	1.33944	0.963775	0.998892
PP13G	B7ZBB8	rectum	female	2	2	1.00404	0.843497	1.19514	0.963808	0.998892
SULT 1A1*2	P50225	rectum	female	2	2	0.994209	0.772867	1.27894	0.96395	0.998892
PDIA6	Q15084	rectum	female	2	2	1.00788	0.713697	1.42332	0.964456	0.998892
Sonic Hedgehog	Q15465	rectum	female	2	2	0.996139	0.840006	1.18129	0.964526	0.998892
RSPO1	Q2MKA7	rectum	female	2	2	1.00314	0.872528	1.15331	0.964844	0.998892
SDSL	Q96GA7	rectum	female	2	2	1.00306	0.875381	1.14937	0.964886	0.998892
F162B	Q5T6X4	rectum	female	2	2	1.00409	0.837019	1.2045	0.964958	0.998892
ACHB3	Q05901	rectum	female	2	2	1.00431	0.828727	1.21709	0.96503	0.998892
XPP3	Q9NQH7	rectum	female	2	2	1.00469	0.815096	1.23838	0.965037	0.998892
D108B	Q8NET1	rectum	female	2	2	0.99427	0.768928	1.28565	0.965046	0.998892
KAP1	P31321	rectum	female	2	2	1.00467	0.815098	1.23833	0.965177	0.998892
Tankyrase-1	O95271	rectum	female	2	2	0.996021	0.83247	1.1917	0.965254	0.998892
MIOX	Q9UGB7	rectum	female	2	2	1.00317	0.870025	1.15669	0.965273	0.998892
GCNT4	Q9P109	rectum	female	2	2	0.993611	0.74439	1.32627	0.965304	0.998896
P-Selectin	P16109	rectum	female	2	2	0.995053	0.795377	1.24486	0.965385	0.998896
PIANP	Q8IYJ0	rectum	female	2	2	1.00718	0.728307	1.39283	0.965506	0.998896
BATF3	Q9NR55	rectum	female	2	2	0.994673	0.780556	1.26753	0.965553	0.998896
HB-EGF	Q99075	rectum	female	2	2	1.00503	0.800063	1.2625	0.965626	0.998896
NPTXR	O95502	rectum	female	2	2	0.99603	0.830507	1.19454	0.965786	0.998896
IKB-beta	Q15653	rectum	female	2	2	0.996555	0.850691	1.16743	0.965912	0.998896
ERO1B	Q86YB8	rectum	female	2	2	0.991947	0.684511	1.43746	0.965923	0.998896
UNC5B	Q8IZJ1	rectum	female	2	2	1.00538	0.782409	1.29189	0.966542	0.998896
WFD13	Q8IUB5	rectum	female	2	2	1.00251	0.891289	1.12761	0.966694	0.998896
LMA2L	Q9H0V9	rectum	female	2	2	1.00539	0.780388	1.29528	0.966799	0.998896
TBC28	Q2M2D7	rectum	female	2	2	0.9961	0.826696	1.20022	0.967225	0.998896
F19A3	Q7Z5A8	rectum	female	2	2	1.00324	0.859112	1.17154	0.96741	0.998896
RS4X	P62701	rectum	female	2	2	1.00576	0.763441	1.32499	0.967426	0.998896
KAT3	Q6YP21	rectum	female	2	2	1.00404	0.826653	1.21949	0.967578	0.998896
GRIA4	P48058	rectum	female	2	2	1.00493	0.791803	1.27543	0.967725	0.998896
TXD12	O95881	rectum	female	2	2	1.00782	0.689805	1.47244	0.967894	0.998896
METTL1	Q9UBP6	rectum	female	2	2	0.996335	0.83261	1.19225	0.968025	0.998896
GMFG	O60234	rectum	female	2	2	0.99532	0.790511	1.25319	0.968167	0.998896
GCNL2	Q92830	rectum	female	2	2	1.00387	0.830219	1.21383	0.968236	0.998896
IL-15 Ra	Q13261	rectum	female	2	2	0.995634	0.801117	1.23738	0.96853	0.998896
TMA	P07202	rectum	female	2	2	1.00349	0.842053	1.19589	0.968911	0.998896
DCNL2	Q6PH85	rectum	female	2	2	0.997199	0.864115	1.15078	0.969385	0.998896
CAR17	Q5XLA6	rectum	female	2	2	1.00248	0.880273	1.14166	0.970167	0.998896
RS20	P60866	rectum	female	2	2	1.00546	0.754942	1.33912	0.970267	0.998896
Survivin	O15392	rectum	female	2	2	0.996062	0.809376	1.22581	0.970274	0.998896
F176C:CD	P58658	rectum	female	2	2	1.00508	0.767843	1.31561	0.970589	0.998896
NAT6	Q93015	rectum	female	2	2	0.995118	0.76619	1.29245	0.970734	0.998896
ARHGA	O15013	rectum	female	2	2	1.00335	0.8391	1.19974	0.970782	0.998896
PDE4C	Q08493	rectum	female	2	2	0.995369	0.775411	1.27772	0.97094	0.998896
p21-ARC	O15145	rectum	female	2	2	0.994207	0.725311	1.36279	0.971195	0.998896
MMP-8	P22894	rectum	female	2	2	1.00377	0.817129	1.23304	0.971403	0.998896
SP30L	Q9HAJ7	rectum	female	2	2	1.00283	0.858535	1.17138	0.971554	0.998896
IGFBP-5	P24593	rectum	female	2	2	0.996225	0.80917	1.22652	0.971566	0.998896
GOT2	P00505	rectum	female	2	2	0.995521	0.776375	1.27653	0.971771	0.998896
Siglec-6	O43699	rectum	female	2	2	0.996822	0.835642	1.18909	0.97178	0.998896
PDLI1	O00151	rectum	female	2	2	1.00601	0.721406	1.4029	0.971815	0.998896
DLG3	Q92796	rectum	female	2	2	0.997477	0.866397	1.14839	0.971965	0.998896
MFAP4	P55083	rectum	female	2	2	1.00358	0.821058	1.22669	0.972139	0.998896
NEGR1	Q7Z3B1	rectum	female	2	2	0.996692	0.826634	1.20174	0.97231	0.998896
INSL4	Q14641	rectum	female	2	2	1.00321	0.835787	1.20417	0.972543	0.998896
MYP2	P02689	rectum	female	2	2	0.996396	0.810495	1.22494	0.972662	0.998896
MANEA	Q5SRI9	rectum	female	2	2	1.0033	0.830273	1.21238	0.972815	0.998896
DHRS4	Q9BTZ2	rectum	female	2	2	1.00385	0.804595	1.25244	0.972878	0.998896
KS6B1	P23443	rectum	female	2	2	1.00357	0.816282	1.23383	0.973032	0.998896
NANP	Q8TBE9	rectum	female	2	2	0.996987	0.836586	1.18814	0.973099	0.998896
HN1L	Q9H910	rectum	female	2	2	1.00316	0.833865	1.20684	0.973276	0.998896
DR6	O75509	rectum	female	2	2	0.996071	0.790849	1.25455	0.973319	0.998896
PYDC1	Q8WXC3	rectum	female	2	2	0.997529	0.862602	1.15356	0.97338	0.998896
ARL8A	Q96BM9	rectum	female	2	2	1.00563	0.723232	1.39828	0.973389	0.998896
RAB32	Q13637	rectum	female	2	2	1.0056	0.722941	1.39877	0.973544	0.998896
K1324:ECD	Q6UXG2	rectum	female	2	2	1.00357	0.812164	1.24009	0.973654	0.998896
HBD-4	Q8WTQ1	rectum	female	2	2	1.00367	0.805648	1.25036	0.973948	0.998896
P5CR1	P32322	rectum	female	2	2	1.00332	0.822198	1.22433	0.974003	0.998896
Integrin aVb6	P06756	rectum	female	2	2	0.996368	0.79961	1.24154	0.97414	0.998896
VITRN	Q6UXI7	rectum	female	2	2	0.996514	0.80566	1.23258	0.974321	0.998896
CD68	P34810	rectum	female	2	2	1.00334	0.81808	1.23056	0.974446	0.998896
Caspase-8	Q14790	rectum	female	2	2	1.00412	0.777729	1.29641	0.97484	0.998896
HOP	Q9BPY8	rectum	female	2	2	0.99692	0.821804	1.20935	0.975029	0.998896
Nectin-like protein 1	Q8N126	rectum	female	2	2	1.00284	0.83966	1.19773	0.975036	0.998896
nectin-1 gamma:ECD	Q15223	rectum	female	2	2	0.996417	0.79519	1.24857	0.975123	0.998896
ENPP5	Q9UJA9	rectum	female	2	2	0.996624	0.805398	1.23325	0.975179	0.998896
CD38	P28907	rectum	female	2	2	1.00294	0.833243	1.20719	0.975253	0.998896
FKBP5	Q13451	rectum	female	2	2	0.995178	0.731045	1.35475	0.975498	0.998896
UBL7	Q96S82	rectum	female	2	2	1.00437	0.758996	1.32906	0.975678	0.998896
EFHA1	Q8IYU8	rectum	female	2	2	0.995585	0.748956	1.32343	0.975692	0.998896
SPB13	Q9UIV8	rectum	female	2	2	1.00527	0.716448	1.41054	0.975717	0.998896
SFRP4	Q6FHJ7	rectum	female	2	2	1.00343	0.804534	1.25149	0.975784	0.998896
CAMK2A	Q9UQM7	rectum	female	2	2	0.996678	0.803799	1.23584	0.975812	0.998896
CEP41	Q9BYV8	rectum	female	2	2	0.996153	0.77512	1.28022	0.975981	0.998896
CO040	Q8WUR7	rectum	female	2	2	1.00282	0.833823	1.20606	0.976166	0.998896
ZN75D	P51815	rectum	female	2	2	0.997289	0.833784	1.19286	0.976292	0.998896
FCN1	O00602	rectum	female	2	2	1.00327	0.807053	1.24718	0.976568	0.998896
KAP3	P31323	rectum	female	2	2	0.994826	0.703198	1.4074	0.976621	0.998896
OPT	Q9UBM4	rectum	female	2	2	0.997272	0.830279	1.19785	0.976691	0.998896
BMP-1	P13497	rectum	female	2	2	0.996505	0.786198	1.26307	0.976904	0.998896
LXN	Q9BS40	rectum	female	2	2	0.997814	0.859934	1.1578	0.976988	0.998896
Cystatin M	Q15828	rectum	female	2	2	0.99668	0.794189	1.2508	0.977101	0.998896
PAK4	O96013	rectum	female	2	2	0.99519	0.715742	1.38374	0.977129	0.998896
RSPO2	Q6UXX9	rectum	female	2	2	0.996976	0.809709	1.22755	0.977236	0.998896
annexin I	P04083	rectum	female	2	2	1.00316	0.80512	1.24992	0.977556	0.998896
RRBP1	Q9P2E9	rectum	female	2	2	1.00398	0.760925	1.32467	0.977606	0.998896
Apaf-1	O14727	rectum	female	2	2	0.996505	0.779826	1.27339	0.977669	0.998896
TM1L1	O75674	rectum	female	2	2	0.998106	0.872734	1.14149	0.977912	0.998896
MACOI	Q8N5G2	rectum	female	2	2	0.997326	0.823382	1.20802	0.978151	0.998896
UBP22	Q9UPT9	rectum	female	2	2	1.00429	0.737557	1.36748	0.978327	0.998896
DNPEP	Q9ULA0	rectum	female	2	2	1.00228	0.848783	1.18354	0.978548	0.998896
AMPK a2b2g1	O43741	rectum	female	2	2	0.996108	0.749541	1.32378	0.978558	0.998896
REG1B	P48304	rectum	female	2	2	1.00259	0.829727	1.21147	0.978625	0.998896
FCG2A	P12318	rectum	female	2	2	1.00234	0.840705	1.19505	0.979225	0.998896
RM01	Q9BYD6	rectum	female	2	2	1.0043	0.726729	1.38789	0.979266	0.998896
FUBP3	Q96I24	rectum	female	2	2	1.00395	0.742106	1.35818	0.979617	0.998896
PLK-1	P53350	rectum	female	2	2	0.997543	0.825694	1.20516	0.979653	0.998896
Desmoglein-2	Q14126	rectum	female	2	2	0.99734	0.811662	1.2255	0.979787	0.998896
SIT1	Q9Y3P8	rectum	female	2	2	0.997492	0.819719	1.21382	0.979996	0.998896
PK3C3	Q8NEB9	rectum	female	2	2	1.00233	0.835269	1.2028	0.980039	0.998896
STK4	Q13043	rectum	female	2	2	1.00324	0.774428	1.29966	0.980461	0.998896
LRFN5	Q96NI6	rectum	female	2	2	0.997735	0.83075	1.19828	0.980638	0.998896
TECK	O15444	rectum	female	2	2	1.00224	0.836252	1.20118	0.980647	0.998896
ROR2	Q01974	rectum	female	2	2	0.997224	0.795766	1.24968	0.980736	0.998896
MED11	Q9P086	rectum	female	2	2	1.00185	0.859534	1.16774	0.981109	0.998896
IGS11:ECD	Q5DX21	rectum	female	2	2	0.997556	0.81271	1.22444	0.981326	0.998896
NRAC	Q8N912	rectum	female	2	2	0.99845	0.876597	1.13724	0.981361	0.998896
ZN410	Q86VK4	rectum	female	2	2	1.00218	0.834186	1.204	0.981463	0.998896
SORC2	Q96PQ0	rectum	female	2	2	1.00215	0.833131	1.20546	0.981811	0.998896
HERC5	Q9UII4	rectum	female	2	2	1.00278	0.787913	1.27625	0.981987	0.998924
INGR2:ECD	P38484	rectum	female	2	2	0.99842	0.870061	1.14572	0.982031	0.998924
RNase H1	O60930	rectum	female	2	2	1.00143	0.881346	1.13788	0.982466	0.998935
PSB3	P49720	rectum	female	2	2	0.99773	0.813843	1.22317	0.982559	0.998935
Tpo	P40225	rectum	female	2	2	1.00251	0.792631	1.26797	0.983283	0.998935
ADPRH	P54922	rectum	female	2	2	0.997889	0.818393	1.21676	0.983339	0.998935
PSG8	Q9UQ74	rectum	female	2	2	1.00195	0.834643	1.20279	0.983349	0.998935
RERG	Q96A58	rectum	female	2	2	1.00223	0.812055	1.23695	0.983417	0.998935
Keratin 72	Q14CN4	rectum	female	2	2	0.99853	0.866932	1.15011	0.983725	0.998941
cGMP-stimulated PDE	O00408	rectum	female	2	2	1.00189	0.835049	1.20208	0.983749	0.998941
LRC52	Q8N7C0	rectum	female	2	2	1.00213	0.815891	1.23089	0.983784	0.998941
THA11	Q96EK4	rectum	female	2	2	1.00218	0.811122	1.23825	0.983884	0.998986
GITR	Q9Y5U5	rectum	female	2	2	0.997803	0.803447	1.23917	0.984127	0.998996
ZN526	Q8TF50	rectum	female	2	2	1.00246	0.785248	1.27977	0.984239	0.998996
TFIP8	O95379	rectum	female	2	2	0.997147	0.74895	1.32759	0.984391	0.998996
Growth hormone-releasing factor	P01286	rectum	female	2	2	1.00154	0.855865	1.17202	0.984663	0.998996
Enoyl-CoA hydratase	P30084	rectum	female	2	2	1.00213	0.802725	1.25106	0.985027	0.998996
b-ECGF	P05230	rectum	female	2	2	1.00198	0.812106	1.23626	0.985244	0.998996
RAR-responsive protein TIG1	P49788	rectum	female	2	2	1.00191	0.817767	1.22753	0.98528	0.998996
D-dopachrome decarboxylase	P30046	rectum	female	2	2	0.998186	0.817572	1.2187	0.985777	0.998996
F261	P16118	rectum	female	2	2	0.998381	0.833662	1.19565	0.985947	0.998996
KLRG2:C-term	A4D1S0	rectum	female	2	2	1.00159	0.830212	1.20834	0.986769	0.998996
Hexosaminidase B	P07686	rectum	female	2	2	0.998558	0.841273	1.18525	0.986836	0.998996
Periostin	Q15063	rectum	female	2	2	0.998224	0.808181	1.23296	0.986839	0.998996
CT202	A1L168	rectum	female	2	2	0.998887	0.874895	1.14045	0.986855	0.998996
SRP14	P37108	rectum	female	2	2	1.00112	0.876038	1.14406	0.986915	0.998996
PIP	P12273	rectum	female	2	2	0.998286	0.810033	1.23029	0.987164	0.998996
NEB2	Q96SB3	rectum	female	2	2	1.00263	0.726449	1.38382	0.987237	0.998996
HYKK	A2RU49	rectum	female	2	2	0.99863	0.842831	1.18323	0.987365	0.998996
CLK2	P49760	rectum	female	2	2	1.00159	0.822463	1.21973	0.987382	0.998996
FLRT2	O43155	rectum	female	2	2	0.998122	0.790522	1.26024	0.987393	0.998996
COKA1	Q9P218	rectum	female	2	2	1.00138	0.84218	1.19069	0.9875	0.998996
VSI10	Q8N0Z9	rectum	female	2	2	1.00134	0.845167	1.18638	0.987635	0.998996
Granzyme K	P49863	rectum	female	2	2	1.00163	0.814638	1.23154	0.987684	0.998996
Protease nexin I	P07093	rectum	female	2	2	0.998628	0.837846	1.19026	0.987772	0.998996
LYG2	Q86SG7	rectum	female	2	2	1.00175	0.800852	1.25304	0.987802	0.998996
BGN	P21810	rectum	female	2	2	1.00225	0.751078	1.33742	0.987808	0.998996
carboxylesterase, liver	P23141	rectum	female	2	2	0.998317	0.804273	1.23918	0.987814	0.998996
IDH	O75874	rectum	female	2	2	0.99753	0.724803	1.37288	0.987891	0.998996
FGF-19	O95750	rectum	female	2	2	1.00141	0.833687	1.20287	0.987986	0.998996
CETP	P11597	rectum	female	2	2	1.00168	0.805281	1.24597	0.988001	0.998996
MFAP5	Q13361	rectum	female	2	2	0.997861	0.747992	1.3312	0.988383	0.999019
GRID1	Q9ULK0	rectum	female	2	2	1.00119	0.853092	1.17499	0.988412	0.999019
UBP10	Q14694	rectum	female	2	2	0.998416	0.805323	1.23781	0.988465	0.999021
PARK7	Q99497	rectum	female	2	2	0.998542	0.815193	1.22313	0.988754	0.999124
EXOC7	Q9UPT5	rectum	female	2	2	1.00107	0.861249	1.1636	0.988858	0.999143
Glycogen phosphorylase	P11216	rectum	female	2	2	1.00229	0.726973	1.38187	0.988871	0.999143
UN13D	Q70J99	rectum	female	2	2	0.99794	0.743035	1.34029	0.989065	0.999167
FA24B	Q8N5W8	rectum	female	2	2	0.998908	0.84871	1.17569	0.989513	0.99926
annexin II	P07355	rectum	female	2	2	1.00142	0.809193	1.2393	0.989621	0.999288
U119B	A6NIH7	rectum	female	2	2	0.998638	0.813024	1.22663	0.989633	0.999288
OTUL	Q96BN8	rectum	female	2	2	0.998604	0.808124	1.23398	0.989679	0.999309
CKAP2	Q8WWK9	rectum	female	2	2	1.00123	0.825149	1.21489	0.990037	0.999353
KITM	O00142	rectum	female	2	2	1.00108	0.844617	1.18652	0.99011	0.999353
acyl-Coenzyme A dehydrogenase	P45954	rectum	female	2	2	1.00148	0.788403	1.27213	0.99036	0.999353
IL-6 sRa	P08887	rectum	female	2	2	0.998803	0.822259	1.21325	0.990367	0.999353
LYG1	Q8N1E2	rectum	female	2	2	0.998805	0.820364	1.21606	0.990496	0.999353
SAE2	Q9UBT2	rectum	female	2	2	1.00135	0.796482	1.25891	0.990781	0.999353
HRSL2	Q9NWW9	rectum	female	2	2	0.99885	0.816592	1.22179	0.991065	0.999398
KDEL1	Q6UW63	rectum	female	2	2	1.0011	0.824182	1.21599	0.991163	0.999405
BAT1	Q13838	rectum	female	2	2	1.00136	0.785002	1.27736	0.991248	0.999405
MART-1	Q16655	rectum	female	2	2	1.00085	0.858218	1.16719	0.991327	0.999408
CDK20	Q8IZL9	rectum	female	2	2	0.999077	0.843576	1.18324	0.991466	0.999436
NDRG3	Q9UGV2	rectum	female	2	2	1.00125	0.794279	1.26216	0.99155	0.999467
URB	Q76M96	rectum	female	2	2	0.998995	0.825653	1.20873	0.991753	0.999472
Fibrinogen	P02671	rectum	female	2	2	1.00042	0.924154	1.08298	0.991754	0.999472
NAGS	Q8N159	rectum	female	2	2	1.00088	0.839321	1.19353	0.992205	0.999523
RECQ1	P46063	rectum	female	2	2	1.00119	0.785848	1.27555	0.992306	0.999523
COL	P04118	rectum	female	2	2	0.99912	0.834288	1.19652	0.992365	0.999523
PB1	Q86U86	rectum	female	2	2	0.999095	0.827318	1.20654	0.992498	0.999541
LCN1	P31025	rectum	female	2	2	0.999031	0.810306	1.23171	0.992757	0.999579
NRX2B	P58401	rectum	female	2	2	0.999148	0.831162	1.20109	0.992758	0.999579
IL-1a	P01583	rectum	female	2	2	0.999301	0.852148	1.17187	0.993139	0.999626
ANM2	P55345	rectum	female	2	2	0.999142	0.819782	1.21775	0.99322	0.999626
GLT13	Q8IUC8	rectum	female	2	2	1.00081	0.829294	1.2078	0.993272	0.999646
AP1B1	Q10567	rectum	female	2	2	1.00065	0.857924	1.16711	0.993422	0.999667
Cadherin-5	P33151	rectum	female	2	2	1.00078	0.830259	1.20633	0.993449	0.999667
ANGL1:C-term	O95841	rectum	female	2	2	1.00091	0.793486	1.26257	0.99385	0.999782
DLG2	Q15700	rectum	female	2	2	1.00126	0.714669	1.40278	0.994159	0.999832
PCD17	O14917	rectum	female	2	2	1.00076	0.801053	1.25027	0.99463	0.999877
ES8L2	Q9H6S3	rectum	female	2	2	1.00084	0.773146	1.2956	0.994884	0.999877
ZN580	Q9UK33	rectum	female	2	2	0.999168	0.757838	1.31735	0.99529	0.999877
Arylsulfatase A	P15289	rectum	female	2	2	1.00045	0.855011	1.17063	0.995504	0.999877
GMEB2	Q9UKD1	rectum	female	2	2	0.999255	0.766578	1.30256	0.995605	0.999877
PXDN	Q92626	rectum	female	2	2	0.999478	0.818849	1.21995	0.995901	0.999877
TM11A	Q6ZMR5	rectum	female	2	2	1.0007	0.758872	1.3196	0.99603	0.999877
FST	P19883	rectum	female	2	2	0.999504	0.814475	1.22657	0.996208	0.999895
GOS-28	O95249	rectum	female	2	2	1.00045	0.821062	1.21904	0.996426	0.999973
MZF1	P28698	rectum	female	2	2	0.999489	0.784015	1.27418	0.996707	0.999973
FGF9	P31371	rectum	female	2	2	0.999595	0.823889	1.21277	0.996722	0.999973
GDF-3	Q9NR23	rectum	female	2	2	1.00047	0.789182	1.26833	0.99688	0.999973
HRK	O00198	rectum	female	2	2	0.999703	0.848878	1.17733	0.997164	0.999973
SUMO2	P61956	rectum	female	2	2	1.00046	0.750999	1.33279	0.997471	0.999973
ADA15:ECD	Q13444	rectum	female	2	2	1.00028	0.83208	1.20248	0.997621	0.999973
ACY2	P45381	rectum	female	2	2	1.00029	0.825508	1.21207	0.997665	0.999973
BAG5	Q9UL15	rectum	female	2	2	1.00027	0.833172	1.20087	0.997729	0.999973
BGH3	Q15582	rectum	female	2	2	0.999736	0.794552	1.25791	0.998204	0.999973
TOPB1	Q92547	rectum	female	2	2	0.999805	0.842503	1.18648	0.998215	0.999973
CAPZB	P47756	rectum	female	2	2	0.999784	0.808138	1.23688	0.998411	0.999973
RGS4	P49798	rectum	female	2	2	1.00022	0.802974	1.24591	0.998446	0.999973
CLM6	Q08708	rectum	female	2	2	1.00018	0.812787	1.23078	0.998632	0.999973
ROBO4	Q8WZ75	rectum	female	2	2	0.999879	0.824528	1.21252	0.999015	0.999973
LCN10	Q6JVE6	rectum	female	2	2	0.9999	0.823014	1.2148	0.999194	0.999973
Frizzled-5	Q13467	rectum	female	2	2	0.999914	0.701979	1.4243	0.999622	0.999973
IL-17B R	Q9NRM6	rectum	female	2	2	1	0.785891	1.27244	0.999992	0.999992
FRS2	Q8WU20	rectum	female	2	5	1.17336	1.08511	1.26879	6.14227e-05	0.339596
K154L	Q6ZVL6	rectum	female	2	5	1.22985	1.10897	1.3639	8.87462e-05	0.412377
SPC1L	Q9H0A9	rectum	female	2	5	1.3475	1.15926	1.56632	0.000102394	0.412377
SAR1B	Q9Y6B6	rectum	female	2	5	1.35449	1.16093	1.58032	0.000114977	0.428239
DAK	Q3LXA3	rectum	female	2	5	1.41958	1.17569	1.71406	0.000269646	0.785728
CSH	P0DML2	rectum	female	2	5	1.2963	1.11914	1.5015	0.000537737	0.796709
ARF5	P84085	rectum	female	2	5	1.23538	1.0955	1.39313	0.000565719	0.796709
MOL1B	Q9H8S9	rectum	female	2	5	1.29218	1.1154	1.49697	0.000637931	0.796709
ARI1A	O14497	rectum	female	2	5	0.628666	0.480639	0.822282	0.000703025	0.796709
MARK3	P27448	rectum	female	2	5	1.35054	1.13105	1.61264	0.000897619	0.875585
CG069	Q9H7B7	rectum	female	2	5	1.18948	1.0729	1.31872	0.000977052	0.890163
KIRR1	Q96J84	rectum	female	2	5	0.572445	0.410627	0.79803	0.000998567	0.890163
S6A16	Q9GZN6	rectum	female	2	5	0.506484	0.336126	0.763183	0.00114643	0.890163
TOX3	O15405	rectum	female	2	5	1.16261	1.05995	1.27521	0.00140119	0.890163
Aminoacylase-1	Q03154	rectum	female	2	5	1.38716	1.13414	1.69662	0.00144714	0.890163
UBP25	Q9UHP3	rectum	female	2	5	1.23738	1.08342	1.41322	0.00167919	0.890163
SCLY	Q96I15	rectum	female	2	5	1.19947	1.07077	1.34362	0.00168433	0.890163
CD46	P15529	rectum	female	2	5	0.691845	0.548523	0.872615	0.00186802	0.890163
MD2BP	Q15013	rectum	female	2	5	1.26657	1.08964	1.47223	0.00208224	0.890163
RET1L	Q5VY80	rectum	female	2	5	0.706787	0.566136	0.882381	0.00217503	0.890163
LECT1	O75829	rectum	female	2	5	1.17346	1.0593	1.29993	0.0021909	0.890163
LTK	P29376	rectum	female	2	5	0.597088	0.427271	0.834397	0.00252505	0.890163
Angiotensinogen	P01019	rectum	female	2	5	1.31832	1.10123	1.57819	0.00260883	0.890163
NTF-2	P61970	rectum	female	2	5	1.23128	1.07498	1.41032	0.00266666	0.890163
ATP4B	P51164	rectum	female	2	5	1.36223	1.11249	1.66804	0.00277544	0.890163
OSB11	Q9BXB4	rectum	female	2	5	1.26255	1.08336	1.47139	0.0028349	0.890163
AQP4	P55087	rectum	female	2	5	1.13534	1.04451	1.23407	0.00285042	0.890163
MAGE-3	P43357	rectum	female	2	5	1.2175	1.06911	1.3865	0.00300091	0.890163
PELI2	Q9HAT8	rectum	female	2	5	0.662203	0.504182	0.869752	0.00304494	0.890163
GRHPR	Q9UBQ7	rectum	female	2	5	1.28612	1.0889	1.51907	0.00304922	0.890163
CKS-1	P61024	rectum	female	2	5	1.19895	1.06245	1.35298	0.0032588	0.890163
CDC37	Q16543	rectum	female	2	5	1.30344	1.09123	1.55692	0.00346815	0.890163
TAJ	Q9NS68	rectum	female	2	5	1.29465	1.08781	1.54082	0.00364128	0.890163
8ODP	P36639	rectum	female	2	5	0.617552	0.445034	0.856948	0.00393232	0.890163
CRBB1	P53674	rectum	female	2	5	0.65224	0.487346	0.872927	0.00405399	0.890163
CYGB	Q8WWM9	rectum	female	2	5	0.628694	0.457781	0.863418	0.00414081	0.890163
Siglec-9	Q9Y336	rectum	female	2	5	1.37775	1.10658	1.71536	0.00416204	0.890163
FGD2	Q7Z6J4	rectum	female	2	5	1.27771	1.08032	1.51118	0.0042069	0.890163
Sorbitol dehydrogenase	Q00796	rectum	female	2	5	1.37843	1.10613	1.71777	0.00426025	0.890163
F19A5	Q7Z5A7	rectum	female	2	5	0.392404	0.206042	0.747327	0.00442614	0.890163
RN128:region 1	Q8TEB7	rectum	female	2	5	1.26485	1.07567	1.48731	0.00447815	0.890163
PMF1	Q6P1K2	rectum	female	2	5	1.15845	1.04659	1.28226	0.00452625	0.890163
HAX1	O00165	rectum	female	2	5	1.30871	1.08656	1.57629	0.00458757	0.890163
RN146	Q9NTX7	rectum	female	2	5	1.16173	1.04696	1.28909	0.00473344	0.890163
KAP2	P13861	rectum	female	2	5	1.16417	1.04713	1.29429	0.00492576	0.890163
PTRF	Q6NZI2	rectum	female	2	5	1.57204	1.14658	2.15539	0.00496296	0.890163
NIP7	Q9Y221	rectum	female	2	5	0.645409	0.475167	0.876644	0.0050689	0.890163
VWC2	Q2TAL6	rectum	female	2	5	0.718447	0.569888	0.905731	0.00514692	0.890163
HINT1	P49773	rectum	female	2	5	1.18442	1.05121	1.3345	0.00542798	0.890163
VAT1	Q99536	rectum	female	2	5	1.38088	1.09866	1.73559	0.00566459	0.890163
Vinexin b	O60504	rectum	female	2	5	0.56514	0.377093	0.846963	0.00569901	0.890163
RANK	Q9Y6Q6	rectum	female	2	5	1.16455	1.04498	1.2978	0.00585244	0.890163
TR112	Q9UI30	rectum	female	2	5	1.26896	1.07117	1.50327	0.0058649	0.890163
GEMI6	Q8WXD5	rectum	female	2	5	0.673376	0.507967	0.892648	0.00596752	0.890163
CALCR	P30988	rectum	female	2	5	1.20495	1.05391	1.37763	0.00636384	0.890163
HPRT	P00492	rectum	female	2	5	1.38398	1.09558	1.74829	0.00641801	0.890163
GI24:CD	Q9H7M9	rectum	female	2	5	1.22477	1.05841	1.41728	0.00648568	0.890163
M4K1	Q92918	rectum	female	2	5	1.37892	1.09358	1.73871	0.00660262	0.890163
PC4L1	A6NKN8	rectum	female	2	5	0.603861	0.419297	0.869666	0.00672194	0.890163
CLM6	Q08708	rectum	female	2	5	0.705101	0.54751	0.908052	0.00678342	0.890163
CRDL1	Q9BU40	rectum	female	2	5	0.686876	0.522976	0.902143	0.00692687	0.890163
ARRD3	Q96B67	rectum	female	2	5	1.20263	1.05186	1.37502	0.00694129	0.890163
Cystatin C	P01034	rectum	female	2	5	0.701968	0.542903	0.907637	0.00695142	0.890163
DNJB4	Q9UDY4	rectum	female	2	5	1.49891	1.11563	2.01387	0.00722731	0.890163
sperm-egg fusion protein 1	Q8IYV9	rectum	female	2	5	0.588756	0.399922	0.866754	0.00726008	0.890163
TPSB2	P20231	rectum	female	2	5	0.74019	0.594141	0.92214	0.00730101	0.890163
MYG1	Q9HB07	rectum	female	2	5	1.33685	1.08045	1.65409	0.0075368	0.890163
MD2L1	Q13257	rectum	female	2	5	1.19591	1.04877	1.36368	0.00756383	0.890163
THOP1	P52888	rectum	female	2	5	1.30294	1.07232	1.58317	0.00775771	0.890163
RPC10	Q9Y2Y1	rectum	female	2	5	0.707108	0.547855	0.912653	0.00776773	0.890163
CBPA4	Q9UI42	rectum	female	2	5	0.779232	0.648431	0.936417	0.00779835	0.890163
CJ105	Q8TEF2	rectum	female	2	5	0.668868	0.496924	0.900307	0.00798607	0.890163
TCPA	P17987	rectum	female	2	5	1.29078	1.06854	1.55924	0.00810756	0.890163
PSG2	P11465	rectum	female	2	5	0.709808	0.550139	0.915817	0.00838038	0.890163
IL-22BP	Q969J5	rectum	female	2	5	0.737137	0.587336	0.925144	0.00850755	0.890163
FHR1	Q03591	rectum	female	2	5	0.783077	0.652666	0.939545	0.00851566	0.890163
Lectin, mannose-binding 2	Q12907	rectum	female	2	5	0.796235	0.671687	0.943878	0.00865309	0.890163
SERB	P78330	rectum	female	2	5	1.19347	1.04578	1.36202	0.00868783	0.890163
ATF5	Q9Y2D1	rectum	female	2	5	0.503018	0.301002	0.840614	0.00872483	0.890163
P3IP1	Q96FE7	rectum	female	2	5	0.587128	0.394013	0.874893	0.0088777	0.890163
IL-17D	Q8TAD2	rectum	female	2	5	1.14792	1.03511	1.27302	0.00895553	0.892067
ITPK1	Q13572	rectum	female	2	5	1.28702	1.06502	1.55529	0.00899964	0.892164
IL-13 Ra1	P78552	rectum	female	2	5	1.22816	1.05217	1.43359	0.00920318	0.895356
Butyrophilin 1A1	Q13410	rectum	female	2	5	0.636385	0.452864	0.894278	0.00922268	0.895356
POTEG	Q6S5H5	rectum	female	2	5	1.17325	1.03995	1.32363	0.00941439	0.895664
LPL	P06858	rectum	female	2	5	0.706892	0.543873	0.918775	0.00950595	0.895664
LYPD1	Q8N2G4	rectum	female	2	5	1.15805	1.03621	1.29423	0.00968118	0.895664
EMAP-2	Q12904	rectum	female	2	5	1.29587	1.06477	1.57712	0.00970292	0.895664
TWEAKR	Q9NP84	rectum	female	2	5	1.16597	1.03784	1.30992	0.00973206	0.895664
DNJC4:N-term	Q9NNZ3	rectum	female	2	5	0.690798	0.521649	0.914795	0.00983874	0.895664
FCGRN	P55899	rectum	female	2	5	0.782437	0.649447	0.942659	0.00984482	0.895664
DRBP76	Q12906	rectum	female	2	5	1.18017	1.04056	1.33851	0.00990895	0.895664
CABL2	Q9BTV7	rectum	female	2	5	0.650088	0.468628	0.901814	0.0099133	0.895664
LRRT4:ECD	Q86VH4	rectum	female	2	5	1.20539	1.04528	1.39002	0.0102009	0.895664
FBLN3	Q12805	rectum	female	2	5	0.713931	0.551971	0.923415	0.0102608	0.895664
IFNA1	P01562	rectum	female	2	5	0.578302	0.380255	0.879497	0.0104599	0.895664
Esterase D	P10768	rectum	female	2	5	1.26139	1.05595	1.50679	0.0104604	0.895664
KCTD6	Q8NC69	rectum	female	2	5	0.739672	0.587066	0.931947	0.0105343	0.895664
TMOD1	P28289	rectum	female	2	5	1.24111	1.05161	1.46476	0.0106092	0.895664
TIAM1	Q13009	rectum	female	2	5	1.17374	1.03751	1.32787	0.0109294	0.895664
Alkaline phosphatase, placental	P05187	rectum	female	2	5	0.658046	0.476316	0.90911	0.0111542	0.895664
ANX10	Q9UJ72	rectum	female	2	5	1.19502	1.04118	1.37159	0.0112821	0.895664
LRP11	Q86VZ4	rectum	female	2	5	0.755126	0.607364	0.938835	0.0114698	0.895664
VWC2	Q2TAL6	rectum	female	2	5	0.735362	0.578523	0.93472	0.0120206	0.895664
Apo C-III	P02656	rectum	female	2	5	1.33156	1.06441	1.66576	0.0121995	0.895664
CK049	Q9H6J7	rectum	female	2	5	1.25703	1.05111	1.50328	0.0122084	0.895664
MD2L2	Q9UI95	rectum	female	2	5	1.16048	1.03285	1.30388	0.0122882	0.895664
PPBN	P10696	rectum	female	2	5	0.691811	0.518061	0.923833	0.0125305	0.895664
GP135	Q8IZ08	rectum	female	2	5	1.20759	1.04136	1.40036	0.0125489	0.895664
ACTH	P01189	rectum	female	2	5	0.779197	0.640245	0.948307	0.0127887	0.895664
ISK9	Q5DT21	rectum	female	2	5	0.759216	0.611194	0.943086	0.0127907	0.895664
F229A	H3BQW9	rectum	female	2	5	0.7211	0.557019	0.933516	0.0130561	0.895664
SYCC	P49589	rectum	female	2	5	1.43705	1.0791	1.91375	0.013109	0.895664
RUFY1	Q96T51	rectum	female	2	5	1.19081	1.03721	1.36715	0.013196	0.895664
NAB2	Q15742	rectum	female	2	5	0.655155	0.468904	0.915385	0.0132106	0.895664
TBK1	Q9UHD2	rectum	female	2	5	1.21449	1.04114	1.41671	0.013395	0.895664
HOME1	Q86YM7	rectum	female	2	5	0.812844	0.68966	0.958031	0.013462	0.895664
TPPP	O94811	rectum	female	2	5	0.66172	0.476929	0.918112	0.0134621	0.895664
Spondin-1	Q9HCB6	rectum	female	2	5	0.716628	0.549723	0.934207	0.0137759	0.895664
RBP	P02753	rectum	female	2	5	1.33121	1.05881	1.6737	0.0143192	0.895664
PVRIG	Q6DKI7	rectum	female	2	5	1.16496	1.03079	1.31659	0.0144572	0.895664
DAZP1	Q96EP5	rectum	female	2	5	1.24616	1.04461	1.4866	0.0144935	0.895664
NCOA2	Q15596	rectum	female	2	5	0.643867	0.451863	0.917456	0.014818	0.895664
Diaphanous-related formin-1	O60610	rectum	female	2	5	1.30119	1.05215	1.60917	0.0151414	0.895664
KISHB	Q9NRX6	rectum	female	2	5	0.594634	0.390838	0.904697	0.0151936	0.895664
SYTL4:C2 2	Q96C24	rectum	female	2	5	1.21551	1.03803	1.42334	0.0153747	0.895664
ATG7	O95352	rectum	female	2	5	1.33525	1.05636	1.68778	0.0155807	0.895664
EXOS1	Q9Y3B2	rectum	female	2	5	0.71024	0.538219	0.937241	0.0156054	0.895664
ABEC2	Q9Y235	rectum	female	2	5	1.30034	1.05063	1.6094	0.0157809	0.895664
HS3SB	Q9Y662	rectum	female	2	5	0.620001	0.420442	0.914279	0.015857	0.895664
NPM1	P06748	rectum	female	2	5	0.682235	0.500034	0.930826	0.0158585	0.895664
CPNE1:C2, 1 and 2	Q99829	rectum	female	2	5	1.40935	1.06575	1.86373	0.0161012	0.895664
CCD89	Q8N998	rectum	female	2	5	0.647821	0.45483	0.922702	0.0161384	0.895664
XAGE2	Q96GT9	rectum	female	2	5	1.2165	1.03685	1.42728	0.0162266	0.895664
Semaphorin 3E	O15041	rectum	female	2	5	0.782086	0.639857	0.955929	0.0163915	0.895664
RFESD	Q8TAC1	rectum	female	2	5	1.20644	1.03483	1.4065	0.0165138	0.895664
PPase	Q15181	rectum	female	2	5	1.18383	1.03115	1.35913	0.0166069	0.895664
TAGL3	Q9UI15	rectum	female	2	5	1.25294	1.04137	1.5075	0.0168693	0.895831
C4b-binding protein beta chain	P20851	rectum	female	2	5	0.761604	0.608788	0.952781	0.0171594	0.895961
CD320	Q9NPF0	rectum	female	2	5	0.67552	0.489236	0.932735	0.0171731	0.895961
Afamin	P43652	rectum	female	2	5	1.3114	1.04913	1.63923	0.0172526	0.895961
TPPC3	O43617	rectum	female	2	5	0.713028	0.539634	0.942136	0.0173481	0.895961
VASN	Q6EMK4	rectum	female	2	5	0.7701	0.620968	0.955049	0.0173708	0.895961
GALNS	P34059	rectum	female	2	5	0.744053	0.583188	0.94929	0.0173752	0.895961
Spondin-1	Q9HCB6	rectum	female	2	5	0.743225	0.581967	0.949168	0.0174058	0.895961
COPA1	Q9BXS0	rectum	female	2	5	1.1785	1.02908	1.34962	0.0175792	0.895961
Pseudocholinesterase	P06276	rectum	female	2	5	0.806272	0.674889	0.963231	0.0176561	0.895961
PLAK	P14923	rectum	female	2	5	0.703173	0.525646	0.940658	0.0176904	0.895961
IGFBP-6	P24592	rectum	female	2	5	0.748088	0.588343	0.951206	0.017878	0.895961
HSF2B	O75031	rectum	female	2	5	0.779862	0.634626	0.958336	0.0180445	0.895961
SOX10	P56693	rectum	female	2	5	0.712086	0.53693	0.94438	0.0184115	0.897281
DR3	Q93038	rectum	female	2	5	0.775155	0.626948	0.958398	0.0186506	0.897281
p15-INK4b	P42772	rectum	female	2	5	0.726124	0.556129	0.948082	0.0186858	0.897281
CHKB	Q9Y259	rectum	female	2	5	1.324	1.04783	1.67295	0.0187033	0.897281
RD23B	P54727	rectum	female	2	5	1.26088	1.03886	1.53034	0.0189879	0.897281
EphB6	O15197	rectum	female	2	5	0.722019	0.549975	0.947883	0.0190072	0.897281
MET2B	Q6P1Q9	rectum	female	2	5	0.810712	0.680199	0.966268	0.0191234	0.897281
MMP-10	P09238	rectum	female	2	5	0.774707	0.625712	0.959179	0.0191602	0.897281
MK11	Q15759	rectum	female	2	5	1.16164	1.02472	1.31685	0.0192013	0.897281
CP079	Q6PL45	rectum	female	2	5	1.29325	1.0427	1.604	0.0192557	0.897281
S100A15	Q86SG5	rectum	female	2	5	0.821392	0.696591	0.968552	0.0192849	0.897281
KIF23	Q02241	rectum	female	2	5	1.20738	1.03102	1.4139	0.0193284	0.897281
Hexosaminidase B	P07686	rectum	female	2	5	0.765346	0.611329	0.958167	0.0196628	0.897281
HABP4	Q5JVS0	rectum	female	2	5	0.770034	0.6181	0.959316	0.0197875	0.897281
CCHL	P53701	rectum	female	2	5	1.18096	1.02659	1.35854	0.0199563	0.897281
ASF1B	Q9NVP2	rectum	female	2	5	1.14729	1.02178	1.28821	0.0200987	0.897281
HSP 70		rectum	female	2	5	1.28167	1.03924	1.58067	0.0203569	0.897281
NELL1	Q92832	rectum	female	2	5	1.26041	1.03617	1.53318	0.0205881	0.897281
Catechol O-methyltransferase	P21964	rectum	female	2	5	0.771441	0.619235	0.961058	0.0206573	0.897281
nectin-1 gamma:ECD	Q15223	rectum	female	2	5	1.17582	1.0249	1.34896	0.0208354	0.897281
RM21	Q7Z2W9	rectum	female	2	5	1.28299	1.03807	1.5857	0.0211318	0.897281
FZD7	O75084	rectum	female	2	5	0.718498	0.5422	0.952119	0.0213607	0.897281
N-terminal pro-BNP	P16860	rectum	female	2	5	0.764707	0.608394	0.96118	0.0214865	0.897281
PNOC	Q13519	rectum	female	2	5	0.746419	0.581454	0.958187	0.0217244	0.897281
CNTFR alpha	P26992	rectum	female	2	5	0.750142	0.586711	0.959097	0.0218441	0.897281
PAFAH	Q13093	rectum	female	2	5	1.26609	1.03483	1.54903	0.0218688	0.897281
TM2D1	Q9BX74	rectum	female	2	5	1.17411	1.02353	1.34684	0.0218982	0.897281
THG1	Q9NWX6	rectum	female	2	5	1.28222	1.03653	1.58614	0.0219886	0.898535
TWSG1	Q9GZX9	rectum	female	2	5	0.743858	0.577309	0.958455	0.0221334	0.898535
GLNA	P15104	rectum	female	2	5	1.28279	1.0363	1.58791	0.0221697	0.898535
PAX3	P23760	rectum	female	2	5	0.674824	0.481708	0.945361	0.0222167	0.898535
PHOP2	Q8TCD6	rectum	female	2	5	0.748372	0.583708	0.959487	0.0222454	0.898535
CATF	Q9UBX1	rectum	female	2	5	0.698451	0.513423	0.95016	0.0222806	0.898535
ZNRF3	Q9ULT6	rectum	female	2	5	1.20327	1.02671	1.41021	0.0222846	0.898535
HDHD3	Q9BSH5	rectum	female	2	5	0.767662	0.611911	0.963057	0.0222941	0.898535
F204A	Q9H8W3	rectum	female	2	5	1.1493	1.01999	1.29502	0.0223201	0.89904
C1RL1	Q9NZP8	rectum	female	2	5	0.817022	0.686745	0.972013	0.0225926	0.899723
VNN2	O95498	rectum	female	2	5	0.707894	0.525882	0.952901	0.0227205	0.899723
4F2:ECD	P08195	rectum	female	2	5	0.757805	0.596928	0.96204	0.0227376	0.899723
MOT4	O15427	rectum	female	2	5	0.729976	0.556506	0.957519	0.0229942	0.900054
HIS3	P15516	rectum	female	2	5	0.73433	0.562496	0.958658	0.0231838	0.902206
GON2	O43555	rectum	female	2	5	0.745089	0.57787	0.960696	0.0232571	0.902206
a2-Macroglobulin	P01023	rectum	female	2	5	0.761779	0.602057	0.963873	0.0234237	0.902206
Aminopeptidase N	P15144	rectum	female	2	5	1.24462	1.03002	1.50392	0.0234305	0.902206
PDGF-CC	Q9NRA1	rectum	female	2	5	0.743795	0.575728	0.960925	0.0235144	0.903127
PAR16	Q8N5Y8	rectum	female	2	5	1.21067	1.02599	1.42859	0.0235847	0.90377
DC1L1	Q9Y6G9	rectum	female	2	5	1.18813	1.02322	1.37961	0.0237549	0.904517
ARL8B	Q9NVJ2	rectum	female	2	5	0.707261	0.52378	0.955016	0.0238001	0.904517
Ephrin-A4	P52798	rectum	female	2	5	0.704656	0.519893	0.955081	0.0240589	0.90455
Beta-globin	P68871	rectum	female	2	5	1.24007	1.02859	1.49504	0.0241079	0.90455
sTREM-1	Q9NP99	rectum	female	2	5	0.768587	0.611425	0.966145	0.0241304	0.90455
ERO1A	Q96HE7	rectum	female	2	5	0.678065	0.483721	0.950489	0.0241557	0.90455
4EBP1	Q13541	rectum	female	2	5	0.742745	0.573321	0.962236	0.0243612	0.90455
CRAC1	Q9NQ79	rectum	female	2	5	0.771289	0.614922	0.967419	0.0246715	0.905957
c-Raf	P04049	rectum	female	2	5	1.31046	1.03438	1.66022	0.0250887	0.905957
VSX1	Q9NZR4	rectum	female	2	5	0.689083	0.497445	0.954549	0.0251083	0.905957
RD23A	P54725	rectum	female	2	5	1.33147	1.0355	1.71204	0.0256202	0.905957
GBGT2	O14610	rectum	female	2	5	0.64197	0.434871	0.947696	0.025728	0.905957
DYLT3	P51808	rectum	female	2	5	1.162	1.01825	1.32605	0.025851	0.905957
TGM1	P22735	rectum	female	2	5	0.735992	0.562029	0.963802	0.025885	0.905957
PAP1	Q06141	rectum	female	2	5	0.753466	0.587233	0.966755	0.0260265	0.905957
SND1	Q7KZF4	rectum	female	2	5	0.64409	0.437193	0.948898	0.0260612	0.905957
C7	P10643	rectum	female	2	5	1.31436	1.03311	1.67216	0.0260706	0.905957
GUAD	Q9Y2T3	rectum	female	2	5	1.18869	1.02078	1.38422	0.0261034	0.905957
TMED4	Q7Z7H5	rectum	female	2	5	0.723271	0.543638	0.96226	0.0261438	0.905957
Afamin	P43652	rectum	female	2	5	1.3344	1.03469	1.72092	0.026235	0.905957
Lumican	P51884	rectum	female	2	5	0.795485	0.649483	0.974307	0.0269975	0.907746
SP-B	P07988	rectum	female	2	5	0.736101	0.561049	0.96577	0.0270119	0.907746
BSP	P21815	rectum	female	2	5	1.25943	1.02623	1.54563	0.0272605	0.907746
IL24	Q13007	rectum	female	2	5	0.734186	0.557647	0.966615	0.0276698	0.907746
IDE	P14735	rectum	female	2	5	1.27171	1.02675	1.57511	0.0276828	0.907746
CSKP	O14936	rectum	female	2	5	0.735294	0.559201	0.96684	0.0277083	0.907746
EMILIN-3	Q9H8L6	rectum	female	2	5	0.827829	0.699483	0.979725	0.0279294	0.908481
PSD2	Q9BQI7	rectum	female	2	5	1.22368	1.02211	1.46499	0.0279418	0.908481
CLN5:CD	O75503	rectum	female	2	5	1.16518	1.01657	1.33552	0.0280945	0.908481
ZHX1	Q9UKY1	rectum	female	2	5	1.19001	1.01881	1.38997	0.0281551	0.908481
NPY	P01303	rectum	female	2	5	1.2005	1.01939	1.41379	0.0285124	0.908526
SIRT5	Q9NXA8	rectum	female	2	5	1.15693	1.01536	1.31823	0.0286107	0.908526
RILP	Q96NA2	rectum	female	2	5	1.30044	1.02766	1.64562	0.0287325	0.908526
ARSK	Q6UWY0	rectum	female	2	5	0.749969	0.579443	0.970681	0.0288119	0.908526
TLR2	O60603	rectum	female	2	5	0.645894	0.436376	0.956007	0.028901	0.908526
STABP	O95630	rectum	female	2	5	1.38498	1.03391	1.85525	0.0289959	0.908526
Apo C-I	P02654	rectum	female	2	5	1.26705	1.02444	1.56712	0.0290636	0.908526
STAU1	O95793	rectum	female	2	5	1.18035	1.01703	1.3699	0.0290971	0.908526
TPH1	P17752	rectum	female	2	5	0.7247	0.542643	0.967836	0.0291503	0.908526
Catalase	P04040	rectum	female	2	5	1.28024	1.02501	1.59902	0.0294255	0.908526
PSG3	Q16557	rectum	female	2	5	1.18376	1.01691	1.378	0.0295349	0.908526
IL-26	Q9NPH9	rectum	female	2	5	1.23283	1.021	1.48862	0.0295555	0.908526
DHB7:CD	P56937	rectum	female	2	5	0.617788	0.400222	0.953625	0.0296793	0.908526
ISGF3	Q00978	rectum	female	2	5	0.663655	0.458586	0.960428	0.0296999	0.908526
E2AK4	Q9P2K8	rectum	female	2	5	0.809562	0.669146	0.979442	0.0297281	0.908526
UBAC1	Q9BSL1	rectum	female	2	5	1.24525	1.02176	1.51763	0.0297577	0.908526
CLIC2	O15247	rectum	female	2	5	1.23175	1.02063	1.48653	0.0297898	0.908526
TMX3	Q96JJ7	rectum	female	2	5	0.758435	0.590868	0.973524	0.0299605	0.908526
SUSD3	Q96L08	rectum	female	2	5	1.16241	1.01467	1.33166	0.0300058	0.908526
CATIP	Q7Z7H3	rectum	female	2	5	0.817414	0.68133	0.980679	0.0300103	0.908526
XPF	Q92889	rectum	female	2	5	0.752482	0.581695	0.973412	0.0303775	0.908526
IL-5 Ra	Q01344	rectum	female	2	5	0.752943	0.582366	0.973482	0.0303865	0.908526
IL1FA	Q8WWZ1	rectum	female	2	5	0.607974	0.387432	0.954058	0.0304231	0.908526
Activin RIIB	Q13705	rectum	female	2	5	0.767993	0.604596	0.97555	0.0305583	0.908526
TRYB1	Q15661	rectum	female	2	5	0.780658	0.623687	0.977137	0.0306267	0.908526
GLYL2	Q8WU03	rectum	female	2	5	0.790892	0.639354	0.978346	0.0306425	0.908526
IL-1Ra	P18510	rectum	female	2	5	0.772797	0.611713	0.976299	0.030689	0.908526
SLUG	O43623	rectum	female	2	5	0.682376	0.481965	0.966123	0.031222	0.908526
AT5F1	P24539	rectum	female	2	5	0.710167	0.52014	0.969618	0.0312283	0.908526
MGP	P08493	rectum	female	2	5	0.776072	0.616207	0.977412	0.0312325	0.908526
Prothrombin	P00734	rectum	female	2	5	1.24851	1.01993	1.52831	0.0314571	0.908526
JPH3	Q8WXH2	rectum	female	2	5	1.10486	1.00885	1.21001	0.0315655	0.908526
ASAP2	O43150	rectum	female	2	5	0.78689	0.632423	0.979085	0.0315916	0.908526
NREP	Q16612	rectum	female	2	5	0.708912	0.517858	0.970451	0.0317796	0.908526
PGRC2	O15173	rectum	female	2	5	1.15752	1.01256	1.32322	0.0321279	0.908526
Lectin, mannose-binding 2	Q12907	rectum	female	2	5	1.30389	1.02281	1.66221	0.0321903	0.908526
MRAP	Q8TCY5	rectum	female	2	5	0.723409	0.537802	0.973072	0.0323212	0.908526
KCTD7	Q96MP8	rectum	female	2	5	0.637814	0.422421	0.963034	0.0324248	0.908526
LMOD1	P29536	rectum	female	2	5	0.754976	0.583559	0.976745	0.032433	0.908526
S100A14	Q9HCY8	rectum	female	2	5	0.75616	0.585291	0.976913	0.0324604	0.908526
IMPA3	Q9NX62	rectum	female	2	5	1.25929	1.01938	1.55567	0.0325187	0.908526
HLA-G	P17693	rectum	female	2	5	0.781009	0.622577	0.979758	0.0326185	0.908526
MSTN1	Q8IVN3	rectum	female	2	5	1.13813	1.01072	1.28161	0.0326828	0.908526
DHYS	P49366	rectum	female	2	5	0.808826	0.665704	0.982718	0.032727	0.908526
HAGHL	Q6PII5	rectum	female	2	5	0.736531	0.556249	0.975242	0.0327618	0.908526
COASY	Q13057	rectum	female	2	5	1.21809	1.01599	1.46039	0.0330628	0.908526
PPR1A	Q13522	rectum	female	2	5	0.760913	0.591812	0.978332	0.0331058	0.908526
DCE1	Q99259	rectum	female	2	5	0.789149	0.634535	0.981436	0.0333051	0.908526
Kininogen, HMW	P01042	rectum	female	2	5	1.26024	1.01838	1.55953	0.0333769	0.908526
K-ras	P01116	rectum	female	2	5	0.747566	0.57176	0.97743	0.0334321	0.908526
NPL	Q9BXD5	rectum	female	2	5	1.15086	1.01109	1.30995	0.0334338	0.908526
EMAL2	O95834	rectum	female	2	5	1.16883	1.01219	1.34972	0.0335828	0.908526
ARNT	P27540	rectum	female	2	5	1.10625	1.00787	1.21422	0.0335866	0.908526
DCAF5	Q96JK2	rectum	female	2	5	1.09307	1.0069	1.18662	0.0336726	0.908526
MYP0	P25189	rectum	female	2	5	0.733621	0.551111	0.976572	0.0338048	0.908526
CRBA2	P53672	rectum	female	2	5	1.14551	1.01043	1.29866	0.0338404	0.908526
SULT 1E	P49888	rectum	female	2	5	1.16866	1.01194	1.34965	0.0338793	0.908526
PURA1	Q8N142	rectum	female	2	5	1.21848	1.0151	1.4626	0.033934	0.908526
DDIT4	Q9NX09	rectum	female	2	5	1.1857	1.01279	1.38814	0.0341793	0.908526
Apo E4	P02649	rectum	female	2	5	1.26844	1.01779	1.58084	0.0342681	0.908526
PSB10	P40306	rectum	female	2	5	1.261	1.01731	1.56307	0.0342921	0.908526
CSAG1	Q6PB30	rectum	female	2	5	0.83218	0.701939	0.986585	0.0343885	0.908526
DPCD	Q9BVM2	rectum	female	2	5	1.24595	1.01623	1.5276	0.034447	0.908526
TEN1L	Q86WV5	rectum	female	2	5	0.766164	0.598561	0.980697	0.0344542	0.908526
TAGL	Q01995	rectum	female	2	5	1.28187	1.01809	1.61398	0.0346415	0.908526
G6PE	O95479	rectum	female	2	5	0.750078	0.574325	0.979613	0.0347574	0.908526
PPM1L	Q5SGD2	rectum	female	2	5	1.18792	1.01238	1.39389	0.0347888	0.908526
SAE1/ SAE2	Q9UBE0	rectum	female	2	5	1.16578	1.01101	1.34425	0.0348013	0.908526
PARP:BRCT domain	P09874	rectum	female	2	5	0.83284	0.702665	0.987132	0.0349173	0.908526
PD-1	Q15116	rectum	female	2	5	0.685776	0.482882	0.973921	0.0350643	0.908526
ZN175	Q9Y473	rectum	female	2	5	1.18576	1.012	1.38934	0.0350722	0.908526
NARF	Q9UHQ1	rectum	female	2	5	1.209	1.01335	1.44243	0.0351024	0.908526
KLH41	O60662	rectum	female	2	5	1.21326	1.01356	1.4523	0.0351354	0.908526
C1QT4	Q9BXJ3	rectum	female	2	5	0.72413	0.536266	0.977808	0.0351684	0.908526
SAP30	O75446	rectum	female	2	5	0.771932	0.606536	0.982431	0.0353751	0.908526
HUS1	O60921	rectum	female	2	5	1.23456	1.01446	1.50242	0.0354458	0.908526
MIA	Q16674	rectum	female	2	5	0.754799	0.580588	0.981283	0.0356333	0.908526
selenoprotein15	O60613	rectum	female	2	5	0.828017	0.694313	0.987469	0.0357024	0.908526
MSRB3	Q8IXL7	rectum	female	2	5	1.12831	1.00802	1.26297	0.0358354	0.908526
BRM1L	Q5PSV4	rectum	female	2	5	0.705224	0.508952	0.977187	0.0358486	0.908526
DPPA4	Q7L190	rectum	female	2	5	1.14192	1.00874	1.29268	0.0359422	0.908526
PTN4	P29074	rectum	female	2	5	0.793113	0.638621	0.984979	0.0360038	0.908526
ZRAN1	Q9UGI0	rectum	female	2	5	1.1954	1.01171	1.41244	0.0360225	0.908526
SNPH	O15079	rectum	female	2	5	0.77691	0.613521	0.983813	0.0361325	0.90905
Thrombin	P00734	rectum	female	2	5	1.2984	1.01694	1.65774	0.0361943	0.909426
GSTA2	P09210	rectum	female	2	5	1.2695	1.01511	1.58764	0.0364906	0.910461
MDM1	Q8TC05	rectum	female	2	5	0.623834	0.400673	0.971288	0.0367142	0.910532
FUT9	Q9Y231	rectum	female	2	5	1.14496	1.00839	1.30001	0.0367145	0.910532
Leptin	P41159	rectum	female	2	5	0.681452	0.475498	0.976611	0.03672	0.910532
TYW3	Q6IPR3	rectum	female	2	5	0.754606	0.579264	0.983024	0.0368999	0.911632
IgJ	P01591	rectum	female	2	5	0.769907	0.602235	0.984262	0.0369292	0.911632
PIPNA	Q00169	rectum	female	2	5	1.24678	1.01337	1.53393	0.0370154	0.912208
AK1C4	P17516	rectum	female	2	5	1.25577	1.01372	1.55561	0.0370972	0.912337
LANC2	Q9NS86	rectum	female	2	5	1.31739	1.01631	1.70765	0.0373267	0.913448
Integrin aVb5	P06756	rectum	female	2	5	0.763858	0.592623	0.98457	0.0375218	0.913448
BIN1	O00499	rectum	female	2	5	0.774903	0.609261	0.985578	0.0376764	0.913448
CD3-zeta	P20963	rectum	female	2	5	1.21347	1.01107	1.45638	0.0376851	0.913448
RUXE	P62304	rectum	female	2	5	0.726922	0.537852	0.982457	0.0379752	0.913448
TAGL	Q01995	rectum	female	2	5	1.28913	1.01413	1.63869	0.0380223	0.913448
MPZL1	O95297	rectum	female	2	5	0.68273	0.476048	0.979145	0.0380311	0.913448
Prolactin Receptor	P16471	rectum	female	2	5	0.747787	0.567973	0.984527	0.0383505	0.915612
Apo C-II	P02655	rectum	female	2	5	0.796495	0.641916	0.988297	0.0387438	0.915612
MBD1	Q9UIS9	rectum	female	2	5	1.20402	1.00961	1.43588	0.0387916	0.915612
GIP	P09681	rectum	female	2	5	0.667972	0.455439	0.979685	0.0389232	0.915916
OLIG1	Q8TAK6	rectum	female	2	5	0.679673	0.471113	0.980563	0.0389299	0.915916
LAG-1	Q8NHW4	rectum	female	2	5	0.753843	0.57633	0.986031	0.0391458	0.915938
Septin-11	Q9NVA2	rectum	female	2	5	0.799777	0.646785	0.988959	0.0391646	0.915938
PSA1	P25786	rectum	female	2	5	1.21376	1.00962	1.45917	0.0392169	0.915938
TF2LY	Q8IUE0	rectum	female	2	5	0.711884	0.514993	0.984049	0.0396571	0.915938
DHRS3	O75911	rectum	female	2	5	0.72333	0.531282	0.984799	0.0396617	0.915938
HNRH1	P31943	rectum	female	2	5	1.13986	1.00613	1.29137	0.0397811	0.915938
EHD2	Q9NZN4	rectum	female	2	5	1.2392	1.00986	1.52061	0.039978	0.915938
ILT-4	Q8N423	rectum	female	2	5	1.15884	1.00658	1.33412	0.0402408	0.915938
S22AG	Q86VW1	rectum	female	2	5	1.18155	1.00741	1.3858	0.0402925	0.915938
RSPO3	Q9BXY4	rectum	female	2	5	1.20429	1.00826	1.43843	0.0402954	0.915938
IDD	P98153	rectum	female	2	5	0.814783	0.669913	0.990982	0.0403002	0.915938
COMP	P49747	rectum	female	2	5	0.805703	0.655296	0.990632	0.0404382	0.915938
DUS21	Q9H596	rectum	female	2	5	0.738554	0.552677	0.986945	0.0404814	0.915938
SOX	Q9P0Z9	rectum	female	2	5	0.794204	0.637003	0.990198	0.0406099	0.915938
RB39B	Q96DA2	rectum	female	2	5	1.0845	1.00345	1.1721	0.0406595	0.915938
ZNF69	Q9UC07	rectum	female	2	5	0.812493	0.665976	0.991245	0.040694	0.915938
ADA30	Q9UKF2	rectum	female	2	5	1.1289	1.00514	1.2679	0.0407141	0.915938
AES	Q08117	rectum	female	2	5	0.727027	0.535702	0.986683	0.0407559	0.915938
SACA3	Q8IXA5	rectum	female	2	5	1.16359	1.00618	1.34562	0.0410511	0.915938
PEA15	Q15121	rectum	female	2	5	0.721099	0.526801	0.987059	0.0412231	0.915938
VAMP1	P23763	rectum	female	2	5	0.674011	0.461397	0.984598	0.0413266	0.915938
K2C71	Q3SY84	rectum	female	2	5	1.17787	1.0063	1.37868	0.041529	0.915938
PDP1	Q9P0J1	rectum	female	2	5	1.14113	1.00492	1.29579	0.0417856	0.915938
CCPG1	Q9ULG6	rectum	female	2	5	0.721271	0.526576	0.987952	0.0418034	0.915938
IL-17	Q16552	rectum	female	2	5	0.722146	0.527821	0.988016	0.0418159	0.915938
PKD2:CD 1	Q13563	rectum	female	2	5	1.17875	1.0061	1.38102	0.0418249	0.915938
PHYIP	Q92561	rectum	female	2	5	0.750509	0.569108	0.989731	0.0420439	0.915938
STAB1	Q9NY15	rectum	female	2	5	0.749064	0.566816	0.989909	0.0422277	0.915938
Factor D	P00746	rectum	female	2	5	0.75744	0.579166	0.99059	0.0424563	0.915938
MP2K2	P36507	rectum	female	2	5	0.837829	0.706062	0.994187	0.0426889	0.915938
RM33	O75394	rectum	female	2	5	1.25548	1.00746	1.56455	0.0427502	0.915938
ORN	Q9Y3B8	rectum	female	2	5	1.33669	1.0095	1.76993	0.0427681	0.915938
CASC4	Q6P4E1	rectum	female	2	5	0.747629	0.564236	0.990631	0.0428138	0.915938
HPLN1	P10915	rectum	female	2	5	0.824776	0.684496	0.993804	0.042836	0.915938
MYOC	Q99972	rectum	female	2	5	0.802009	0.647812	0.99291	0.0428389	0.915938
BCMA	Q02223	rectum	female	2	5	0.787349	0.624676	0.992383	0.0428963	0.915938
DPOE2	P56282	rectum	female	2	5	0.810237	0.660673	0.993659	0.0432733	0.916225
ASGR2	P07307	rectum	female	2	5	0.757417	0.578471	0.99172	0.043339	0.916225
SMYD2	Q9NRG4	rectum	female	2	5	0.738114	0.549755	0.991008	0.0433782	0.916225
PGK2	P07205	rectum	female	2	5	0.764952	0.589612	0.992435	0.0436818	0.916225
ITSN1	Q15811	rectum	female	2	5	0.769429	0.596428	0.992612	0.0436925	0.916225
PDGF Rb	P09619	rectum	female	2	5	0.810903	0.661434	0.994148	0.0437558	0.916225
EXOS8	Q96B26	rectum	female	2	5	1.17562	1.00452	1.37585	0.0437769	0.916225
RBM9	O43251	rectum	female	2	5	1.19039	1.00482	1.41023	0.0438421	0.916225
FSD1	Q9BTV5	rectum	female	2	5	0.764696	0.589003	0.992797	0.0439845	0.916714
VEGF121	P15692	rectum	female	2	5	0.822188	0.679553	0.994762	0.0440103	0.916775
TRIM1	Q9UJV3	rectum	female	2	5	0.742679	0.555978	0.992076	0.0440288	0.916775
Stress-induced-phosphoprotein 1	P31948	rectum	female	2	5	1.35119	1.00795	1.81132	0.0441232	0.916775
GST A1-1	P08263	rectum	female	2	5	1.16818	1.00402	1.35919	0.0442317	0.91715
MAAI	O43708	rectum	female	2	5	1.22556	1.00525	1.49415	0.0442423	0.91715
NHLC3	Q5JS37	rectum	female	2	5	1.17608	1.00386	1.37785	0.0446857	0.918887
NDRG1	Q92597	rectum	female	2	5	1.18031	1.00384	1.3878	0.0448252	0.919836
LRAP	Q6P179	rectum	female	2	5	0.834259	0.698878	0.995865	0.0448746	0.919836
XTP3B	Q96DZ1	rectum	female	2	5	0.74818	0.563396	0.993569	0.045012	0.920683
OTUB2	Q96DC9	rectum	female	2	5	1.14672	1.00285	1.31122	0.045324	0.921571
CF126	Q6UWE3	rectum	female	2	5	1.17939	1.00326	1.38644	0.0455633	0.921571
GGE2D	Q9UEU5	rectum	female	2	5	0.794515	0.634117	0.995486	0.0455772	0.921571
PCOC1	Q15113	rectum	female	2	5	0.802251	0.646339	0.995774	0.0456761	0.921832
AN32B	Q92688	rectum	female	2	5	0.750866	0.566712	0.994862	0.0459509	0.92268
SHLB1	Q9Y371	rectum	female	2	5	1.14902	1.00238	1.3171	0.0461358	0.92268
TOIP1:Nuclear	Q5JTV8	rectum	female	2	5	1.21322	1.0032	1.46722	0.046277	0.92268
GPDA	P21695	rectum	female	2	5	1.23481	1.00346	1.5195	0.0463015	0.92268
DPEP1	P16444	rectum	female	2	5	0.699022	0.491498	0.994167	0.0463142	0.92268
Leptin	P41159	rectum	female	2	5	0.693821	0.484142	0.994309	0.0464754	0.92379
VAC14	Q08AM6	rectum	female	2	5	1.1806	1.00256	1.39025	0.0465199	0.92379
PolyUbiquitin K48	P0CG47	rectum	female	2	5	1.23506	1.00257	1.52147	0.0472465	0.9241
VAMP8	Q9BV40	rectum	female	2	5	0.74651	0.558989	0.996937	0.0476195	0.92707
XDH	P47989	rectum	female	2	5	0.704201	0.497674	0.996433	0.0476879	0.927219
EBP	Q15125	rectum	female	2	5	1.21872	1.0018	1.48262	0.0479382	0.92806
MSPD1	Q9UJG1	rectum	female	2	5	0.735342	0.542204	0.997278	0.0479856	0.928256
SSNA1	O43805	rectum	female	2	5	1.17272	1.00136	1.37341	0.0480682	0.929222
GST A1-1	P08263	rectum	female	2	5	1.22757	1.00164	1.50446	0.0481857	0.929291
KI3L3:ECD	Q8N743	rectum	female	2	5	0.808148	0.653886	0.998801	0.0487165	0.929588
TIRP	Q86XR7	rectum	female	2	5	0.781819	0.612031	0.99871	0.0488042	0.930336
C56D1	Q8N8Q1	rectum	female	2	5	0.742216	0.551733	0.99846	0.0488216	0.930345
Sorcin	P30626	rectum	female	2	5	1.24594	1.00111	1.55064	0.0488485	0.930351
IFNA8	P32881	rectum	female	2	5	1.16768	1.00075	1.36246	0.048901	0.930495
PRR16	Q569H4	rectum	female	2	5	0.639244	0.40943	0.998054	0.0490069	0.930495
LIPK	Q5VXJ0	rectum	female	2	5	0.672166	0.452584	0.998284	0.0490136	0.930495
Semaphorin 3A	Q14563	rectum	female	2	5	1.11215	1.00031	1.23648	0.0493263	0.930806
CSTN2	Q9H4D0	rectum	female	2	5	0.801455	0.642676	0.99946	0.0494421	0.930806
TLR1:CD	Q15399	rectum	female	2	5	1.16146	1.00036	1.34851	0.0494548	0.930806
SEM4G	Q9NTN9	rectum	female	2	5	1.27996	1.00044	1.63757	0.0495967	0.930806
TIMD3	Q8TDQ0	rectum	female	2	5	0.804375	0.647213	0.999699	0.049684	0.930806
FA20B	O75063	rectum	female	2	5	0.796976	0.63536	0.999702	0.0496994	0.930806
TS	P04818	rectum	female	2	5	0.758864	0.576032	0.999728	0.0497744	0.931088
AP4AT	Q96N21	rectum	female	2	5	0.818774	0.670346	1.00007	0.0500779	0.932807
DSG4	Q86SJ6	rectum	female	2	5	0.813429	0.661457	1.00032	0.0503518	0.933852
ARLY	P04424	rectum	female	2	5	1.20251	0.999636	1.44656	0.0504532	0.933852
CCD25	Q86WR0	rectum	female	2	5	0.787241	0.619378	1.0006	0.0505736	0.933852
alpha-1-antichymotrypsin complex	P01011	rectum	female	2	5	0.797569	0.635641	1.00075	0.0507592	0.933852
ADH4	P08319	rectum	female	2	5	1.24757	0.999212	1.55766	0.0508194	0.933852
FIS1	Q9Y3D6	rectum	female	2	5	1.1893	0.999365	1.41532	0.0508419	0.933852
GMPR2	Q9P2T1	rectum	female	2	5	1.30221	0.999008	1.69743	0.050864	0.933852
IMP2L	Q96T52	rectum	female	2	5	0.7697	0.591769	1.00113	0.050992	0.934129
FHR3	Q02985	rectum	female	2	5	0.807213	0.65091	1.00105	0.0511286	0.934129
GHDC	Q8N2G8	rectum	female	2	5	0.760952	0.577937	1.00192	0.0516213	0.935553
LRP6	O75581	rectum	female	2	5	0.690732	0.475742	1.00288	0.051792	0.936428
Retinal dehydrogenase 1	P00352	rectum	female	2	5	1.25104	0.99825	1.56785	0.0518042	0.936428
GIIE	Q9NZK7	rectum	female	2	5	0.827084	0.68301	1.00155	0.051881	0.936518
TPP2	P29144	rectum	female	2	5	1.16361	0.998754	1.35567	0.0518994	0.936518
RIFK	Q969G6	rectum	female	2	5	1.23058	0.998105	1.5172	0.0521114	0.937314
FCRL4:CD	Q96PJ5	rectum	female	2	5	1.19443	0.998354	1.42902	0.0521427	0.937314
FAK2:FERM	Q14289	rectum	female	2	5	1.26814	0.997778	1.61176	0.0521633	0.937314
SUMF2	Q8NBJ7	rectum	female	2	5	1.24279	0.997921	1.54774	0.0522131	0.937505
STIM1:CD	Q13586	rectum	female	2	5	1.28754	0.99724	1.66235	0.0525302	0.937873
GFRAL	Q6UXV0	rectum	female	2	5	0.802632	0.642654	1.00244	0.05256	0.937873
DERM	Q07507	rectum	female	2	5	0.78986	0.622207	1.00269	0.0526329	0.937873
KDF1	Q8NAX2	rectum	female	2	5	0.79047	0.623134	1.00274	0.0526955	0.937873
IBPL1	Q8WX77	rectum	female	2	5	1.14398	0.998392	1.3108	0.0527702	0.937873
K1467:C-term	A2RU67	rectum	female	2	5	0.698192	0.485255	1.00457	0.0529406	0.937873
PLXC1	O60486	rectum	female	2	5	0.831865	0.690202	1.0026	0.0532783	0.939061
CKLF4	Q8IZR5	rectum	female	2	5	0.829625	0.686254	1.00295	0.0536621	0.939061
FPPS	P14324	rectum	female	2	5	1.16071	0.997601	1.35049	0.0537468	0.939061
MSD2	Q6P1R3	rectum	female	2	5	0.734227	0.53621	1.00537	0.0540327	0.939061
ABCD4	O14678	rectum	female	2	5	0.759677	0.574321	1.00485	0.054101	0.939061
DHE3	P00367	rectum	female	2	5	1.22659	0.996348	1.51003	0.054171	0.939061
HS3SA	Q9Y663	rectum	female	2	5	1.2139	0.996403	1.47887	0.0543308	0.939061
DHI1	P28845	rectum	female	2	5	1.24322	0.99596	1.55186	0.054331	0.939061
L10K	Q9UNZ5	rectum	female	2	5	0.771943	0.592997	1.00489	0.0543903	0.939061
TEX30	Q5JUR7	rectum	female	2	5	1.13689	0.997544	1.2957	0.054467	0.939061
VTM2L	Q96N03	rectum	female	2	5	0.73767	0.540919	1.00599	0.0545739	0.939061
CCD69	A6NI79	rectum	female	2	5	1.13498	0.997481	1.29143	0.0546458	0.939061
BMP-14	P43026	rectum	female	2	5	0.81088	0.654785	1.00419	0.0546479	0.939061
ALDOB	P05062	rectum	female	2	5	1.19541	0.996432	1.43412	0.0546703	0.939061
GEMI7	Q9H840	rectum	female	2	5	1.18596	0.996525	1.41141	0.0547617	0.939061
SNTAN	A6NMZ2	rectum	female	2	5	1.13689	0.997319	1.29598	0.0548851	0.939061
Mammaglobin 2	O75556	rectum	female	2	5	1.28325	0.994768	1.6554	0.0549098	0.939061
ARL6	Q9H0F7	rectum	female	2	5	1.23509	0.995455	1.53241	0.0550388	0.939061
PGM5	Q15124	rectum	female	2	5	1.23262	0.995479	1.52625	0.0550603	0.939061
F162A	Q96A26	rectum	female	2	5	0.78935	0.619851	1.0052	0.0551203	0.939061
SHLB2	Q9NR46	rectum	female	2	5	1.3035	0.994136	1.70914	0.0551849	0.939061
Keratin 7	P08729	rectum	female	2	5	1.1726	0.996461	1.37987	0.0552025	0.939061
ZNF34	Q8IZ26	rectum	female	2	5	0.80048	0.637423	1.00525	0.0555027	0.939061
GFRa-1	P56159	rectum	female	2	5	0.765438	0.582157	1.00642	0.0556033	0.939061
BAG-1	Q99933	rectum	female	2	5	1.2357	0.994889	1.53481	0.0556677	0.939061
sFRP-3	Q92765	rectum	female	2	5	0.806556	0.647108	1.00529	0.0557478	0.939061
EGLN2	Q96KS0	rectum	female	2	5	1.22966	0.994919	1.51978	0.0557699	0.939061
NGL1	Q9HCJ2	rectum	female	2	5	0.757535	0.56974	1.00723	0.0560829	0.939061
Cadherin-11:CD	P55287	rectum	female	2	5	1.21115	0.995032	1.47422	0.0560946	0.939061
ARF4	P18085	rectum	female	2	5	1.26712	0.993772	1.61565	0.056188	0.939184
FBP12	A6NFH5	rectum	female	2	5	0.749796	0.557846	1.0078	0.0563273	0.93946
TEAD4	Q15561	rectum	female	2	5	1.12194	0.996887	1.26267	0.0563576	0.939497
FAM3D	Q96BQ1	rectum	female	2	5	0.81412	0.659046	1.00568	0.0564673	0.940198
Apo E2	P02649	rectum	female	2	5	1.27312	0.993135	1.63203	0.056702	0.940198
NXPH3	O95157	rectum	female	2	5	1.19101	0.994944	1.42572	0.0568148	0.940591
CD39	P49961	rectum	female	2	5	1.18087	0.995087	1.40135	0.0569663	0.940591
GCH1	P30793	rectum	female	2	5	0.749915	0.557574	1.00861	0.0570027	0.940591
VEGF-D	O43915	rectum	female	2	5	0.795715	0.628803	1.00693	0.0571129	0.940591
IQCF1	Q8N6M8	rectum	female	2	5	1.22872	0.993387	1.51981	0.0575914	0.940591
TSN	Q15631	rectum	female	2	5	1.16805	0.994992	1.37122	0.0576174	0.940591
HS3S5	Q8IZT8	rectum	female	2	5	1.13165	0.996009	1.28575	0.0576203	0.940591
BL1S6	Q9UL45	rectum	female	2	5	1.15231	0.995382	1.33398	0.0576973	0.940591
FCRLA	Q7L513	rectum	female	2	5	0.726441	0.522202	1.01056	0.0577501	0.940591
SERF2	P84101	rectum	female	2	5	1.16077	0.995098	1.35402	0.0577718	0.940591
SLAF9	Q96A28	rectum	female	2	5	0.683141	0.460833	1.01269	0.0578039	0.940591
PUR9	P31939	rectum	female	2	5	1.38355	0.989208	1.93509	0.0578839	0.940591
FKBP52 protein	Q02790	rectum	female	2	5	1.25999	0.992154	1.60012	0.0580443	0.940591
GLRX1	P35754	rectum	female	2	5	1.1411	0.995477	1.30802	0.0581085	0.940591
SRXN1	Q9BYN0	rectum	female	2	5	1.14542	0.995266	1.31823	0.0582553	0.940591
AP1S2	P56377	rectum	female	2	5	1.18476	0.994084	1.41201	0.058266	0.940591
Obestatin	Q9UBU3	rectum	female	2	5	1.16925	0.994535	1.37466	0.0582779	0.940591
MMP-10	P09238	rectum	female	2	5	0.776614	0.597628	1.0092	0.058568	0.940591
EID3	Q8N140	rectum	female	2	5	0.775559	0.595751	1.00964	0.058932	0.940591
ENA-78	P42830	rectum	female	2	5	0.81284	0.655549	1.00787	0.0589568	0.940591
IL-10 Ra:CD	Q13651	rectum	female	2	5	0.786848	0.613485	1.0092	0.059049	0.940591
PDZ11	Q5EBL8	rectum	female	2	5	0.781542	0.605058	1.0095	0.0590882	0.940591
Cadherin-12:ECD	P55289	rectum	female	2	5	1.21625	0.992472	1.49049	0.0591439	0.940591
ITB5	P18084	rectum	female	2	5	0.754709	0.563206	1.01133	0.0594922	0.940772
PICK1	Q9NRD5	rectum	female	2	5	1.13943	0.994705	1.30521	0.0596507	0.941078
EKI1	Q9HBU6	rectum	female	2	5	0.780774	0.603495	1.01013	0.0596651	0.941101
SERC	Q9Y617	rectum	female	2	5	1.21039	0.992227	1.47653	0.0596992	0.941375
U773	Q96DA0	rectum	female	2	5	1.14576	0.994095	1.32055	0.0603525	0.941684
SAP3	P17900	rectum	female	2	5	0.822964	0.671447	1.00867	0.0605479	0.941684
RPIA	P49247	rectum	female	2	5	1.2283	0.990724	1.52285	0.0607942	0.941684
LRP11	Q86VZ4	rectum	female	2	5	0.799557	0.632834	1.0102	0.0608096	0.941684
IDLC	O14645	rectum	female	2	5	0.759277	0.569316	1.01262	0.0608489	0.941684
ARAF	P10398	rectum	female	2	5	1.16519	0.992758	1.36757	0.0613431	0.944151
HSH2D	Q96JZ2	rectum	female	2	5	0.780973	0.60279	1.01183	0.0613464	0.944151
MCE1	O60942	rectum	female	2	5	1.1847	0.991873	1.41501	0.0614927	0.94424
MLL2	O14686	rectum	female	2	5	0.803814	0.639334	1.01061	0.0615364	0.944414
CLIC2	O15247	rectum	female	2	5	1.21159	0.99068	1.48176	0.061652	0.944904
TNFAIP3	P21580	rectum	female	2	5	1.21178	0.990669	1.48225	0.0616559	0.944904
Caspase-10:region 2	Q92851	rectum	female	2	5	0.810518	0.650231	1.01032	0.0616693	0.945001
GCNT4	Q9P109	rectum	female	2	5	0.782837	0.605469	1.01216	0.0618001	0.945274
kallikrein 15	Q9H2R5	rectum	female	2	5	1.11159	0.994752	1.24215	0.0618885	0.945454
Tetranectin	P05452	rectum	female	2	5	0.816101	0.659231	1.0103	0.0620592	0.945454
CD9	P21926	rectum	female	2	5	0.834929	0.690756	1.00919	0.0621321	0.945454
METRL	Q641Q3	rectum	female	2	5	0.76932	0.583846	1.01372	0.0624369	0.945942
Adrenomedullin	P35318	rectum	female	2	5	0.786919	0.611577	1.01253	0.0624432	0.945942
PGP	A6NDG6	rectum	female	2	5	1.21162	0.989794	1.48317	0.06281	0.946533
NAR3	Q13508	rectum	female	2	5	0.780681	0.601402	1.0134	0.0628926	0.946533
Collagen alpha-3(VI):isoform 3	P12111	rectum	female	2	5	0.836733	0.693442	1.00963	0.0628945	0.946533
HBD-1	P60022	rectum	female	2	5	1.24868	0.988022	1.57811	0.063014	0.946533
GPC6	Q9Y625	rectum	female	2	5	1.1897	0.990611	1.42881	0.0630258	0.946533
PSG5	Q15238	rectum	female	2	5	1.19415	0.99041	1.43981	0.0630259	0.946533
Oligophrenin-1	O60890	rectum	female	2	5	1.2572	0.987526	1.60052	0.0631595	0.946533
Cytochrome b5	P00167	rectum	female	2	5	0.82378	0.671339	1.01084	0.0633487	0.946533
NADPH-P450 Oxidoreductase	P16435	rectum	female	2	5	1.21203	0.989328	1.48486	0.0633984	0.946533
TCPH	Q99832	rectum	female	2	5	1.25347	0.987403	1.59124	0.0634785	0.946533
MEOX2	P50222	rectum	female	2	5	0.795004	0.623929	1.01299	0.0635116	0.94674
JAM-C	Q9BX67	rectum	female	2	5	1.22058	0.988811	1.50666	0.0635626	0.94677
BNI3L	O60238	rectum	female	2	5	0.749297	0.552355	1.01646	0.0635897	0.94691
BL1S3	Q6QNY0	rectum	female	2	5	0.803915	0.638172	1.0127	0.0639114	0.948391
EYA2	O00167	rectum	female	2	5	1.185	0.990225	1.4181	0.0639183	0.948391
PDCD6	O75340	rectum	female	2	5	0.82249	0.668786	1.01152	0.0641037	0.9488
TRML1:ECD	Q86YW5	rectum	female	2	5	1.31992	0.983776	1.77093	0.0641848	0.949086
RPB1B	Q9GZM3	rectum	female	2	5	0.799503	0.630743	1.01342	0.0643422	0.949268
SEM4B	Q9NPR2	rectum	female	2	5	0.684818	0.458422	1.02302	0.0644858	0.949566
LN28B	Q6ZN17	rectum	female	2	5	0.7325	0.526577	1.01895	0.0645324	0.949566
HXK4	P35557	rectum	female	2	5	1.20874	0.988575	1.47793	0.0646086	0.949566
DNJA4	Q8WW22	rectum	female	2	5	1.3096	0.98301	1.74469	0.0653461	0.949715
Marapsin	Q9BQR3	rectum	female	2	5	1.21745	0.987149	1.50148	0.0659053	0.950964
CBR4	Q8N4T8	rectum	female	2	5	0.757925	0.564039	1.01846	0.0659693	0.950964
EDC4	Q6P2E9	rectum	female	2	5	1.21607	0.987038	1.49825	0.0661474	0.950964
TCP-1-epsilon	P48643	rectum	female	2	5	1.34456	0.980332	1.84411	0.0662495	0.950964
STX10	O60499	rectum	female	2	5	0.731386	0.523778	1.02128	0.0663086	0.950964
NSE	P09104	rectum	female	2	5	1.26682	0.984182	1.63064	0.0663314	0.950964
IRF4	Q15306	rectum	female	2	5	1.13369	0.991537	1.29623	0.0664123	0.950964
EPHA7	Q15375	rectum	female	2	5	0.655955	0.418067	1.02921	0.0665487	0.950964
G0S2	P27469	rectum	female	2	5	0.817449	0.659073	1.01388	0.0665826	0.950964
ASIP	P42127	rectum	female	2	5	0.793253	0.619229	1.01618	0.0668151	0.950964
PSME1	Q06323	rectum	female	2	5	1.16754	0.989274	1.37793	0.066892	0.950964
Peroxiredoxin-6	P30041	rectum	female	2	5	1.33501	0.979912	1.8188	0.0670483	0.950964
RBSK	Q9H477	rectum	female	2	5	0.841465	0.699468	1.01229	0.0671837	0.950964
RPE	Q96AT9	rectum	female	2	5	1.27022	0.98286	1.6416	0.067572	0.950964
NEUREGULIN-1	Q02297	rectum	female	2	5	0.730728	0.521827	1.02326	0.0678299	0.950964
PMM1	Q92871	rectum	female	2	5	0.798282	0.62678	1.01671	0.0679021	0.950964
PSB7	Q99436	rectum	female	2	5	0.844434	0.704244	1.01253	0.0679211	0.950964
APEL	Q9ULZ1	rectum	female	2	5	1.14914	0.989784	1.33416	0.0679797	0.950964
NETO2	Q8NC67	rectum	female	2	5	0.771424	0.583744	1.01945	0.0680675	0.950964
IF4A1	P60842	rectum	female	2	5	1.33715	0.978482	1.82728	0.0682368	0.950964
MAGE-4	P43358	rectum	female	2	5	1.16192	0.988731	1.36544	0.068402	0.950964
Ephrin-A2	O43921	rectum	female	2	5	0.783634	0.602791	1.01873	0.0685554	0.950964
DGCR6	Q14129	rectum	female	2	5	0.811048	0.647396	1.01607	0.0685561	0.950964
MCP-3	P80098	rectum	female	2	5	0.807081	0.640788	1.01653	0.0686521	0.950964
F118A	Q9NWS6	rectum	female	2	5	1.15421	0.988875	1.34719	0.069042	0.950964
HMGA1	P17096	rectum	female	2	5	0.702266	0.479726	1.02804	0.0691046	0.950964
suppression of tumorigenicity 13	P50502	rectum	female	2	5	1.277	0.981008	1.66231	0.069149	0.950964
ZNRF3	Q9ULT6	rectum	female	2	5	0.6748	0.441337	1.03176	0.069428	0.950964
F159A	Q6UWV7	rectum	female	2	5	0.721928	0.507839	1.02627	0.0694503	0.950964
F209B	Q5JX69	rectum	female	2	5	0.723434	0.510039	1.02611	0.0694584	0.950964
PSMG3	Q9BT73	rectum	female	2	5	1.18025	0.986879	1.4115	0.0694796	0.950964
MED4	Q9NPJ6	rectum	female	2	5	1.14493	0.989183	1.3252	0.0696509	0.950964
ROBO4	Q8WZ75	rectum	female	2	5	0.79233	0.616145	1.01889	0.069664	0.950964
CDX1	P47902	rectum	female	2	5	1.17646	0.98694	1.40238	0.0697888	0.950964
CD48	P09326	rectum	female	2	5	0.765228	0.573025	1.0219	0.0698062	0.950964
ZNF10	P21506	rectum	female	2	5	0.778148	0.593329	1.02054	0.0698267	0.950964
AT1B2	P14415	rectum	female	2	5	0.813856	0.651375	1.01687	0.0698702	0.950964
SULT 1E	P49888	rectum	female	2	5	1.13253	0.989865	1.29576	0.0700362	0.950964
RAB4A	P20338	rectum	female	2	5	1.26282	0.98099	1.62561	0.0701394	0.950964
ADA15:CD	Q13444	rectum	female	2	5	0.798647	0.626047	1.01883	0.0703293	0.951235
GGH	Q92820	rectum	female	2	5	0.830556	0.679226	1.0156	0.0704336	0.951524
BN3D2	Q7Z5W3	rectum	female	2	5	1.20165	0.984712	1.46638	0.0705595	0.951584
CD8A/CD8B Complex	P01732	rectum	female	2	5	0.758295	0.561676	1.02374	0.0708031	0.951825
RBM39	Q14498	rectum	female	2	5	0.773431	0.585282	1.02206	0.0708394	0.951825
GBG11	P61952	rectum	female	2	5	0.830327	0.678622	1.01594	0.0708728	0.951825
CSEN	Q9Y2W7	rectum	female	2	5	0.795696	0.620757	1.01993	0.0712083	0.953652
2A5D	Q14738	rectum	female	2	5	1.17982	0.985768	1.41208	0.0712907	0.953931
Glycoprotein hormones a-chain	P01215	rectum	female	2	5	0.74126	0.535034	1.02697	0.0718688	0.955611
FZD2	Q14332	rectum	female	2	5	0.758601	0.561272	1.02531	0.072275	0.955611
PCDGK	Q9UN70	rectum	female	2	5	1.25111	0.979926	1.59733	0.0722912	0.955611
Coagulation Factor VII	P08709	rectum	female	2	5	1.24206	0.980565	1.57328	0.0722976	0.955611
GCNL2	Q92830	rectum	female	2	5	0.894752	0.792542	1.01014	0.0723539	0.955662
IFIT2	P09913	rectum	female	2	5	1.17084	0.985673	1.39079	0.0725475	0.95607
ALK	Q9UM73	rectum	female	2	5	0.706648	0.48368	1.0324	0.0726362	0.956078
Ephrin-A4	P52798	rectum	female	2	5	0.767142	0.574295	1.02475	0.0727357	0.956836
CRH	P06850	rectum	female	2	5	0.715447	0.496297	1.03137	0.0727412	0.956836
IL-12 RB2	Q99665	rectum	female	2	5	0.691059	0.461465	1.03488	0.0728869	0.957646
DUS19	Q8WTR2	rectum	female	2	5	0.792689	0.614924	1.02184	0.0729447	0.957646
NEUFC	Q8WUJ1	rectum	female	2	5	0.790058	0.610505	1.02242	0.0732267	0.958575
HNF4A	P41235	rectum	female	2	5	0.804456	0.634035	1.02068	0.0732268	0.958575
CKAP4	Q07065	rectum	female	2	5	0.743652	0.537798	1.0283	0.073265	0.958575
RGMB	Q6NW40	rectum	female	2	5	0.796099	0.620242	1.02182	0.0733728	0.959028
F175B	Q15018	rectum	female	2	5	1.16931	0.985284	1.3877	0.0734097	0.959028
14-3-3E	P62258	rectum	female	2	5	1.20967	0.982106	1.48996	0.0734296	0.959028
5HT6R	P50406	rectum	female	2	5	1.21593	0.981408	1.50649	0.0737266	0.960658
CEA19	Q7Z692	rectum	female	2	5	0.7758	0.587153	1.02506	0.074123	0.962575
PSME3	P61289	rectum	female	2	5	0.789147	0.608497	1.02343	0.0742025	0.962812
DLC8	P63167	rectum	female	2	5	0.840012	0.693657	1.01725	0.0742788	0.962887
CHST2	Q9Y4C5	rectum	female	2	5	0.80043	0.626847	1.02208	0.0742867	0.962887
ZBT10	Q96DT7	rectum	female	2	5	0.753767	0.552596	1.02817	0.074334	0.962887
ANM3	O60678	rectum	female	2	5	0.720376	0.502403	1.03292	0.0744562	0.962965
DLK1:CD	P80370	rectum	female	2	5	0.680129	0.4452	1.03903	0.0746069	0.962965
MAP3K3	Q99759	rectum	female	2	5	0.839999	0.693442	1.01753	0.0746972	0.962965
sperm acrosome associated 5	Q96QH8	rectum	female	2	5	1.1119	0.98946	1.2495	0.0747562	0.962965
FGRL1	Q8N441	rectum	female	2	5	1.09878	0.99061	1.21875	0.0748261	0.962965
PPA6	Q9NPH0	rectum	female	2	5	1.21253	0.980858	1.49892	0.0748626	0.962965
HMX2	A2RU54	rectum	female	2	5	0.775632	0.586206	1.02627	0.0753277	0.964796
HLAE	P13747	rectum	female	2	5	1.15768	0.98504	1.36058	0.0755646	0.964944
KPRB	O60256	rectum	female	2	5	1.32556	0.971363	1.80891	0.0756027	0.964944
ZN580	Q9UK33	rectum	female	2	5	0.774737	0.584627	1.02667	0.0756099	0.964944
DJB13	P59910	rectum	female	2	5	1.1803	0.982997	1.41722	0.0756984	0.964944
Sorting nexin 16	P57768	rectum	female	2	5	1.13084	0.987216	1.29535	0.0760132	0.964944
CLM2	Q496F6	rectum	female	2	5	0.816572	0.652775	1.02147	0.0760638	0.964944
LIMP II	Q14108	rectum	female	2	5	0.794454	0.616065	1.0245	0.0761576	0.965425
LIN7B	Q9HAP6	rectum	female	2	5	1.15385	0.984927	1.35174	0.0764105	0.966037
CABP2	Q9NPB3	rectum	female	2	5	1.16539	0.983803	1.3805	0.0765584	0.966742
PGD2 synthase	P41222	rectum	female	2	5	0.800037	0.624896	1.02427	0.0767655	0.967283
IF1AY	O14602	rectum	female	2	5	1.33202	0.969627	1.82986	0.0767963	0.967283
UB2D3	P61077	rectum	female	2	5	1.18797	0.981607	1.43772	0.0768484	0.967283
SERA	O43175	rectum	female	2	5	1.15293	0.984764	1.34981	0.076877	0.967283
DCAK1	O15075	rectum	female	2	5	1.11869	0.987949	1.26674	0.0769329	0.967402
HEM3	P08397	rectum	female	2	5	1.24468	0.976452	1.5866	0.0771392	0.967608
GNPTG	Q9UJJ9	rectum	female	2	5	0.821185	0.660027	1.02169	0.0771558	0.967608
KELL	P23276	rectum	female	2	5	0.823483	0.663917	1.0214	0.077179	0.967608
FDSCP	Q8NFU4	rectum	female	2	5	1.13998	0.985771	1.31832	0.0772779	0.967608
IL-5	P05113	rectum	female	2	5	1.15448	0.984385	1.35398	0.077323	0.967608
Integrin a5b1	P05556	rectum	female	2	5	0.743349	0.534888	1.03305	0.077345	0.967608
PGAM2	P15259	rectum	female	2	5	0.798456	0.621981	1.025	0.0773663	0.967608
Epithelial cell kinase	P29317	rectum	female	2	5	0.786893	0.60308	1.02673	0.0774573	0.967608
KPYR	P30613	rectum	female	2	5	1.22464	0.977688	1.53396	0.0778022	0.967608
UBP14	P54578	rectum	female	2	5	1.27925	0.972704	1.6824	0.0780765	0.967608
LRMP	Q12912	rectum	female	2	5	0.842193	0.695581	1.01971	0.0784125	0.967608
MEG10	Q96KG7	rectum	female	2	5	0.774085	0.581984	1.02959	0.0784826	0.967608
CER1	O95813	rectum	female	2	5	0.777725	0.58777	1.02907	0.0785075	0.967608
ERH	P84090	rectum	female	2	5	0.723727	0.504658	1.03789	0.0787864	0.967608
MRM2	Q9UI43	rectum	female	2	5	0.844353	0.699018	1.01991	0.0791813	0.967608
Elafin	P19957	rectum	female	2	5	1.16	0.982776	1.36919	0.0793327	0.967608
PLA1A	Q53H76	rectum	female	2	5	1.16286	0.982485	1.37635	0.0793456	0.967608
ATS6	Q9UKP5	rectum	female	2	5	1.19579	0.979142	1.46038	0.0795537	0.967608
TNFSF15	O95150	rectum	female	2	5	1.1394	0.984677	1.31844	0.0796716	0.967608
FTCD	O95954	rectum	female	2	5	1.22339	0.976424	1.53283	0.0796731	0.967608
CCP1	P53805	rectum	female	2	5	0.839663	0.690586	1.02092	0.0797148	0.967608
TRY3	P35030	rectum	female	2	5	0.830873	0.675359	1.0222	0.0797165	0.967608
STX1a	Q16623	rectum	female	2	5	0.847853	0.704911	1.01978	0.0797676	0.967608
PTPRJ	Q12913	rectum	female	2	5	0.816522	0.65086	1.02435	0.0797703	0.967608
Mcl-1	Q07820	rectum	female	2	5	0.824848	0.664968	1.02317	0.0798411	0.967608
MCP-1	P13500	rectum	female	2	5	1.10849	0.987815	1.24391	0.0798605	0.967608
CEA21	Q3KPI0	rectum	female	2	5	0.765173	0.567097	1.03243	0.0799238	0.967608
HO-2	P30519	rectum	female	2	5	0.810407	0.640495	1.02539	0.0799335	0.967608
PROF4	Q8NHR9	rectum	female	2	5	1.11573	0.987001	1.26124	0.0799846	0.967608
CXA1	P17302	rectum	female	2	5	0.805619	0.632421	1.02625	0.080091	0.967608
S100A2	P29034	rectum	female	2	5	0.754545	0.550412	1.03439	0.0801339	0.967608
CAND1	Q86VP6	rectum	female	2	5	1.28314	0.970429	1.69661	0.0802319	0.967608
CCD51	Q96ER9	rectum	female	2	5	1.17066	0.981002	1.39698	0.0805911	0.967608
IL-17F	Q96PD4	rectum	female	2	5	0.82752	0.669172	1.02334	0.080624	0.967608
KBRS1	Q9NYS0	rectum	female	2	5	0.838975	0.6888	1.02189	0.0810254	0.967608
ASH2L	Q9UBL3	rectum	female	2	5	1.09911	0.988398	1.22223	0.0810644	0.967608
ECP	P12724	rectum	female	2	5	0.804139	0.629411	1.02737	0.0811709	0.967608
C4b-binding protein alpha chain	P04003	rectum	female	2	5	0.835156	0.682079	1.02259	0.0812016	0.967608
EDA	Q92838	rectum	female	2	5	0.804318	0.629483	1.02771	0.08162	0.967608
HYOU1	Q9Y4L1	rectum	female	2	5	0.808568	0.63647	1.0272	0.0818265	0.967608
PAX4	O43316	rectum	female	2	5	0.799275	0.621017	1.0287	0.0818274	0.967608
PACAP	Q8WU39	rectum	female	2	5	0.777432	0.585444	1.03238	0.0819042	0.967608
KCNE3	Q9Y6H6	rectum	female	2	5	0.778742	0.587418	1.03238	0.0821342	0.967608
SOST	Q9BQB4	rectum	female	2	5	0.779901	0.589213	1.0323	0.082259	0.967608
BMP-2	P12643	rectum	female	2	5	0.795326	0.614213	1.02984	0.0824017	0.967608
HINT2	Q9BX68	rectum	female	2	5	1.24143	0.972534	1.58467	0.0825015	0.967608
B3GT6	Q96L58	rectum	female	2	5	0.813118	0.643708	1.02711	0.0826455	0.967608
VAV3	Q9UKW4	rectum	female	2	5	0.784974	0.597174	1.03183	0.0826785	0.967608
CYTL1	Q9NRR1	rectum	female	2	5	0.841576	0.692518	1.02272	0.0828949	0.967608
GAGE-2	Q13066	rectum	female	2	5	1.25833	0.970513	1.6315	0.0829018	0.967608
ARHI	O95661	rectum	female	2	5	0.85292	0.712485	1.02103	0.0830621	0.967608
TRI72	Q6ZMU5	rectum	female	2	5	0.775198	0.581148	1.03404	0.0832304	0.967608
REPS2	Q8NFH8	rectum	female	2	5	0.812282	0.641918	1.02786	0.0834233	0.967608
Rb	P06400	rectum	female	2	5	1.26469	0.969428	1.64989	0.0834372	0.967608
UBP2	O75604	rectum	female	2	5	0.787222	0.600303	1.03234	0.0836633	0.967608
a-Synuclein	P37840	rectum	female	2	5	1.30004	0.965674	1.75018	0.0836821	0.967608
CAST1	Q8WTX7	rectum	female	2	5	1.11527	0.985552	1.26205	0.0837594	0.967608
SMOC1	Q9H4F8	rectum	female	2	5	0.803001	0.626153	1.0298	0.0838761	0.967608
FGF-8	P55075	rectum	female	2	5	1.12948	0.98379	1.29674	0.0839859	0.967608
LZTL1	Q9NQ48	rectum	female	2	5	1.21492	0.974148	1.51519	0.0840708	0.967608
MP3B2	A6NCE7	rectum	female	2	5	1.12958	0.983737	1.29704	0.0840791	0.967608
LRP1	Q07954	rectum	female	2	5	0.801353	0.623311	1.03025	0.0840811	0.967608
CCDC9	Q9Y3X0	rectum	female	2	5	1.27896	0.967415	1.69084	0.0840973	0.967608
TOIP1:Perinuclear	Q5JTV8	rectum	female	2	5	0.77024	0.572467	1.03634	0.0846707	0.967608
IL3RB:CD	P32927	rectum	female	2	5	0.773272	0.577228	1.0359	0.0847912	0.967608
kallikrein 14	Q9P0G3	rectum	female	2	5	0.84017	0.68912	1.02433	0.0850257	0.967608
Galectin-4	P56470	rectum	female	2	5	1.10904	0.985789	1.24769	0.0851012	0.967608
ERG19	P53602	rectum	female	2	5	1.18026	0.977238	1.42546	0.0852704	0.967608
Antithrombin III	P01008	rectum	female	2	5	1.20566	0.974344	1.49189	0.0852831	0.967608
DCLK3	Q9C098	rectum	female	2	5	0.779667	0.586933	1.03569	0.0858143	0.967608
RCAN2	Q14206	rectum	female	2	5	0.802832	0.624833	1.03154	0.0859489	0.967608
TCP-1-theta	P50990	rectum	female	2	5	1.32018	0.961406	1.81283	0.0860317	0.967608
AGR3	Q8TD06	rectum	female	2	5	0.871623	0.745066	1.01968	0.0860687	0.967608
PFD1	O60925	rectum	female	2	5	0.800476	0.620805	1.03215	0.0861641	0.967608
INP4B	O15327	rectum	female	2	5	0.807452	0.632244	1.03121	0.0865873	0.967608
MLRA	Q01449	rectum	female	2	5	1.2048	0.973547	1.49098	0.0866371	0.967608
CD1A	P06126	rectum	female	2	5	1.12516	0.982986	1.28791	0.0870823	0.967608
TrkA	P04629	rectum	female	2	5	1.14164	0.98087	1.32877	0.0871636	0.967608
BMP10	O95393	rectum	female	2	5	0.826018	0.663524	1.02831	0.0872248	0.967608
UBP12	O75317	rectum	female	2	5	0.78995	0.602809	1.03519	0.0874036	0.967608
Cystatin-S	P01036	rectum	female	2	5	0.803652	0.625262	1.03294	0.0878401	0.967608
FGF-8A	P55075	rectum	female	2	5	1.11454	0.984006	1.26239	0.087957	0.967608
FZD8	Q9H461	rectum	female	2	5	0.809207	0.634486	1.03204	0.0880405	0.967608
Calnexin	P27824	rectum	female	2	5	1.12518	0.982558	1.2885	0.0880967	0.967608
S100A13	Q99584	rectum	female	2	5	1.20638	0.97239	1.49668	0.088108	0.967608
DNJB9	Q9UBS3	rectum	female	2	5	0.822078	0.6563	1.02973	0.0881935	0.967608
PHEX	P78562	rectum	female	2	5	0.826144	0.663272	1.02901	0.0882503	0.967608
Transferrin	P02787	rectum	female	2	5	1.26208	0.965695	1.64942	0.0883142	0.967608
GFPT1	Q06210	rectum	female	2	5	1.19463	0.973487	1.466	0.0886273	0.967608
BCL6	P41182	rectum	female	2	5	0.740352	0.523712	1.04661	0.0887455	0.967608
CAD23	Q9H251	rectum	female	2	5	1.18314	0.974759	1.43606	0.0888807	0.967608
MK13	O15264	rectum	female	2	5	0.805943	0.628582	1.03335	0.0888901	0.967608
TIMELESS	Q9UNS1	rectum	female	2	5	0.683078	0.440308	1.0597	0.0889155	0.967608
MK06	Q16659	rectum	female	2	5	1.21692	0.970492	1.52592	0.0890326	0.967608
CCNA1	P78396	rectum	female	2	5	0.875163	0.750465	1.02058	0.0890902	0.967608
GRM1C	Q8IYS0	rectum	female	2	5	0.835813	0.679631	1.02789	0.0892523	0.967608
RMD3	Q96TC7	rectum	female	2	5	0.78102	0.587296	1.03865	0.0892683	0.967608
sPLA(2)-XIII	Q9BX93	rectum	female	2	5	0.837562	0.68261	1.02769	0.0894511	0.967608
HO-1	P09601	rectum	female	2	5	1.20421	0.971629	1.49246	0.0896765	0.967608
GFRa-3	O60609	rectum	female	2	5	0.850491	0.70536	1.02548	0.0898158	0.967608
PKD2:CD 4	Q13563	rectum	female	2	5	0.793471	0.607327	1.03667	0.0898943	0.967608
LAP	P28838	rectum	female	2	5	1.18172	0.974292	1.43331	0.0899816	0.967608
BMF	Q96LC9	rectum	female	2	5	1.13669	0.980213	1.31815	0.0899829	0.967608
CHM4A	Q9BY43	rectum	female	2	5	1.34633	0.954656	1.89869	0.0899987	0.967608
ZW10	O43264	rectum	female	2	5	1.20178	0.971702	1.48634	0.0900359	0.967608
PRR15	Q8IV56	rectum	female	2	5	0.764073	0.55975	1.04298	0.0900937	0.967608
TMA16	Q96EY4	rectum	female	2	5	0.796332	0.611899	1.03635	0.0902069	0.967608
LRP11	Q86VZ4	rectum	female	2	5	0.852474	0.70871	1.0254	0.0903088	0.967608
CF089	Q6UWU4	rectum	female	2	5	0.802784	0.622587	1.03514	0.0903208	0.967608
EMC2	Q15006	rectum	female	2	5	0.853068	0.709648	1.02547	0.0906231	0.967608
SCGF-beta	Q9Y240	rectum	female	2	5	0.813368	0.640228	1.03333	0.0907441	0.967608
PHS	P61457	rectum	female	2	5	1.14643	0.978539	1.34312	0.0907534	0.967608
CPLX2	Q6PUV4	rectum	female	2	5	0.790547	0.601997	1.03815	0.0909076	0.967608
MA6D1	Q9H9H5	rectum	female	2	5	1.16937	0.975348	1.40198	0.0909701	0.967608
Troponin I	P19429	rectum	female	2	5	0.832287	0.672614	1.02986	0.0911819	0.967608
CAD13	P55290	rectum	female	2	5	0.860343	0.722542	1.02442	0.0912145	0.967608
MAGIX	Q9H6Y5	rectum	female	2	5	1.11812	0.982247	1.27279	0.0912206	0.967608
PIN1	Q13526	rectum	female	2	5	1.36605	0.951092	1.96206	0.0913112	0.967608
OLFL3	Q9NRN5	rectum	female	2	5	1.24116	0.965825	1.59499	0.0913643	0.967608
RPC6	Q9H1D9	rectum	female	2	5	0.82115	0.653236	1.03223	0.0913687	0.967608
LEG9	O00182	rectum	female	2	5	0.751842	0.539853	1.04707	0.0914546	0.967608
RGS3	P49796	rectum	female	2	5	1.14447	0.978469	1.33864	0.0914618	0.967608
NGN1	Q92886	rectum	female	2	5	1.13418	0.979894	1.31277	0.0914651	0.967608
ABHD5	Q8WTS1	rectum	female	2	5	0.78735	0.596465	1.03932	0.0914683	0.967608
RAB1A	P62820	rectum	female	2	5	1.33813	0.953842	1.87723	0.0917265	0.967608
BMP-3	P12645	rectum	female	2	5	0.830611	0.66935	1.03072	0.0919513	0.967608
TBC24	Q9ULP9	rectum	female	2	5	1.20759	0.96956	1.50406	0.0921841	0.967608
B4GT3	O60512	rectum	female	2	5	0.800238	0.6174	1.03722	0.0922151	0.967608
DJB14:CD	Q8TBM8	rectum	female	2	5	1.13332	0.979672	1.31108	0.0922436	0.967608
STAC	Q99469	rectum	female	2	5	0.822201	0.654619	1.03268	0.092295	0.967608
MAEA	Q7L5Y9	rectum	female	2	5	0.80773	0.629917	1.03574	0.0923405	0.967608
NOTUM	Q6P988	rectum	female	2	5	1.14284	0.978208	1.33517	0.0925043	0.967608
CA185	Q5T7R7	rectum	female	2	5	0.848103	0.699865	1.02774	0.0927959	0.967608
CGL	P32929	rectum	female	2	5	0.786767	0.594742	1.04079	0.0929771	0.967608
MGAP	Q8IWI9	rectum	female	2	5	0.825206	0.659449	1.03263	0.0930881	0.967608
TTC17:TPR3	Q96AE7	rectum	female	2	5	0.780093	0.58377	1.04244	0.0931583	0.967608
FSH	P01215	rectum	female	2	5	0.752469	0.539861	1.04881	0.0932125	0.967608
Granzyme H	P20718	rectum	female	2	5	0.805528	0.625774	1.03691	0.0932314	0.967608
BAD	Q92934	rectum	female	2	5	1.24158	0.964367	1.59847	0.0932476	0.967608
CD79A	P11912	rectum	female	2	5	0.863533	0.727481	1.02503	0.0934727	0.967696
TIG2	Q99969	rectum	female	2	5	0.815367	0.642283	1.03509	0.0936121	0.967913
Enterokinase	P98073	rectum	female	2	5	0.798431	0.613683	1.0388	0.0936447	0.967942
sRANKL	O14788	rectum	female	2	5	0.782342	0.58699	1.04271	0.0940027	0.968848
Sorting nexin-15	Q9NRS6	rectum	female	2	5	1.26366	0.960763	1.66205	0.0941932	0.968848
PCDC1	Q9H158	rectum	female	2	5	1.18236	0.971706	1.43868	0.0942751	0.968848
XRCC4	Q13426	rectum	female	2	5	0.744105	0.526279	1.05209	0.0944037	0.968848
HSP 70		rectum	female	2	5	1.13415	0.978595	1.31444	0.0944281	0.968848
ECHD1	Q9NTX5	rectum	female	2	5	1.21995	0.966402	1.54003	0.0944321	0.968848
KCNRG	Q8N5I3	rectum	female	2	5	1.12653	0.979718	1.29533	0.0944575	0.968848
MDHC	P40925	rectum	female	2	5	1.28799	0.957327	1.73287	0.0945487	0.968848
ENTP5	O75356	rectum	female	2	5	0.82919	0.665711	1.03281	0.0945667	0.968848
CLC1A	Q8NC01	rectum	female	2	5	0.835633	0.676938	1.03153	0.0947109	0.96947
TLR4:MD-2 complex	O00206	rectum	female	2	5	0.81105	0.634306	1.03704	0.0949326	0.970053
HECA2:ECD	A8MVW5	rectum	female	2	5	0.76578	0.559713	1.04771	0.0952077	0.970152
BET1L	Q9NYM9	rectum	female	2	5	1.13895	0.977445	1.32714	0.0954013	0.970152
RRM1	P23921	rectum	female	2	5	1.19833	0.968703	1.48238	0.0955155	0.970152
MCP-2	P80075	rectum	female	2	5	0.843475	0.690467	1.03039	0.0955488	0.970152
IMA7	O60684	rectum	female	2	5	1.35813	0.947575	1.94656	0.0955625	0.970152
FXR1	P51114	rectum	female	2	5	0.819635	0.648673	1.03566	0.0956287	0.970152
C1QT4	Q9BXJ3	rectum	female	2	5	0.804126	0.62215	1.03933	0.0958547	0.970152
WF10B	Q8IUB3	rectum	female	2	5	0.77788	0.578695	1.04562	0.0960429	0.970152
NHEJ1	Q9H9Q4	rectum	female	2	5	1.11679	0.980527	1.27199	0.0961605	0.970152
ITM2C:N-term	Q9NQX7	rectum	female	2	5	0.773375	0.571331	1.04687	0.0962171	0.970152
Apo E3	P02649	rectum	female	2	5	1.21061	0.966458	1.51643	0.0962949	0.970152
K6PF	P08237	rectum	female	2	5	1.33768	0.94933	1.88488	0.096358	0.970152
PUR8	P30566	rectum	female	2	5	1.21151	0.966231	1.51905	0.0964459	0.970152
HSP 70	P0DMV8	rectum	female	2	5	1.19852	0.96804	1.48389	0.0965371	0.970152
HS3S4	Q9Y661	rectum	female	2	5	0.755944	0.54348	1.05147	0.0965378	0.970152
FSTL3	O95633	rectum	female	2	5	0.813348	0.637332	1.03798	0.0968343	0.970152
ASAHL	Q02083	rectum	female	2	5	0.833657	0.672441	1.03352	0.0970688	0.970152
MIG	Q07325	rectum	female	2	5	0.808048	0.628137	1.03949	0.0972015	0.970152
PPME1	Q9Y570	rectum	female	2	5	1.28828	0.954625	1.73856	0.0976561	0.970152
IF4A2	Q14240	rectum	female	2	5	1.1824	0.969646	1.44184	0.0978405	0.970152
eIF-5	P55010	rectum	female	2	5	1.22021	0.964003	1.54451	0.0979073	0.970152
MTCP1	P56278	rectum	female	2	5	0.786949	0.592548	1.04513	0.0979126	0.970152
GRB14	Q14449	rectum	female	2	5	1.12768	0.978032	1.30022	0.0980925	0.970152
HPBP1	Q9NZL4	rectum	female	2	5	0.836988	0.677847	1.03349	0.0981687	0.970152
SCPDL	Q8NBX0	rectum	female	2	5	1.10684	0.981347	1.24839	0.0982723	0.970152
CDKN3	Q16667	rectum	female	2	5	0.824907	0.656557	1.03642	0.0983781	0.970152
NAR3	Q13508	rectum	female	2	5	0.807986	0.627417	1.04052	0.0985026	0.970378
SLIT1	O75093	rectum	female	2	5	0.789674	0.596746	1.04498	0.0985028	0.970378
HN1	Q9UK76	rectum	female	2	5	1.20764	0.965393	1.51067	0.098608	0.970864
UBP5	P45974	rectum	female	2	5	1.1685	0.970849	1.4064	0.0995475	0.972734
FAK2:FAT	Q14289	rectum	female	2	5	1.18153	0.968692	1.44112	0.0997486	0.972926
NRX1A	Q9ULB1	rectum	female	2	5	1.18118	0.968577	1.44045	0.100048	0.973192
FJX1	Q86VR8	rectum	female	2	5	0.813831	0.636663	1.0403	0.100062	0.973192
RRAGC	Q9HB90	rectum	female	2	5	1.10593	0.98087	1.24694	0.100075	0.973192
GAS-6	Q14393	rectum	female	2	5	0.858192	0.71515	1.02984	0.100207	0.973908
CHP1	Q99653	rectum	female	2	5	0.772414	0.56769	1.05097	0.100264	0.973908
NOE3:N-term	Q96PB7	rectum	female	2	5	1.11059	0.979836	1.25879	0.100748	0.974052
NOP16	Q9Y3C1	rectum	female	2	5	0.794626	0.603831	1.04571	0.100812	0.974052
TTPAL	Q9BTX7	rectum	female	2	5	1.2684	0.954812	1.68497	0.100832	0.974052
COMD8	Q9NX08	rectum	female	2	5	0.83478	0.672802	1.03575	0.100844	0.974052
PP2A, subunit B	Q06190	rectum	female	2	5	0.76666	0.558157	1.05305	0.100846	0.974052
IKBD	Q8NI38	rectum	female	2	5	1.12939	0.976434	1.3063	0.10126	0.974322
PPM1G	O15355	rectum	female	2	5	1.19213	0.966041	1.47112	0.101432	0.974322
CI061	Q15884	rectum	female	2	5	0.834956	0.672862	1.0361	0.101435	0.974322
B7-2	P42081	rectum	female	2	5	0.738155	0.513212	1.06169	0.101599	0.9745
SPHK2	Q9NRA0	rectum	female	2	5	0.811102	0.631256	1.04219	0.101654	0.9745
BPTF	Q12830	rectum	female	2	5	1.12552	0.976926	1.29672	0.101669	0.9745
KCIP4	Q6PIL6	rectum	female	2	5	0.842216	0.685632	1.03456	0.101793	0.9745
C1q	P02745	rectum	female	2	5	0.864577	0.726264	1.02923	0.101832	0.9745
CRIM1:ECD	Q9NZV1	rectum	female	2	5	1.14186	0.97396	1.33871	0.102089	0.9745
GBRL2	P60520	rectum	female	2	5	1.39256	0.936144	2.07149	0.102196	0.9745
CMTR1	Q8N1G2	rectum	female	2	5	0.77219	0.566301	1.05293	0.102268	0.9745
CRLD2	Q9H0B8	rectum	female	2	5	1.23939	0.958058	1.60333	0.102303	0.9745
ATAD1	Q8NBU5	rectum	female	2	5	0.792624	0.599714	1.04759	0.102417	0.9745
CHAC1	Q9BUX1	rectum	female	2	5	1.10234	0.980697	1.23906	0.102421	0.9745
ADAMTS-4	O75173	rectum	female	2	5	0.7385	0.513286	1.06253	0.10243	0.9745
Dermokine	Q6E0U4	rectum	female	2	5	1.13664	0.97469	1.32551	0.10245	0.9745
LIMK1	P53667	rectum	female	2	5	1.15972	0.970658	1.38561	0.102685	0.974792
Tissue transglutaminase	P21980	rectum	female	2	5	1.20165	0.963638	1.49846	0.102873	0.975093
TSP2	P35442	rectum	female	2	5	0.817018	0.640855	1.04161	0.102893	0.975093
BY55	O95971	rectum	female	2	5	0.862739	0.722352	1.03041	0.103234	0.975531
CMC4	P56277	rectum	female	2	5	0.729261	0.498796	1.06621	0.103282	0.975531
GLTL1	Q8N428	rectum	female	2	5	0.802465	0.615798	1.04572	0.103304	0.975531
PACN3	Q9UKS6	rectum	female	2	5	1.1464	0.972617	1.35125	0.103326	0.975531
NGF R	P08138	rectum	female	2	5	1.17152	0.968283	1.41741	0.103439	0.975531
NRX1B	P58400	rectum	female	2	5	0.801669	0.61432	1.04615	0.103583	0.975531
CSNK1G2	P78368	rectum	female	2	5	0.802044	0.614942	1.04607	0.103607	0.975531
SYT5	O00445	rectum	female	2	5	0.793319	0.600081	1.04878	0.104044	0.975531
RLA2	P05387	rectum	female	2	5	0.777814	0.574478	1.05312	0.104122	0.975531
EMID1	Q96A84	rectum	female	2	5	0.835809	0.673153	1.03777	0.104325	0.975531
UNC5H4	Q6UXZ4	rectum	female	2	5	0.793967	0.601012	1.04887	0.104359	0.975531
C5b, 6 Complex	P01031	rectum	female	2	5	0.84576	0.69078	1.03551	0.104786	0.975531
CLU	O75153	rectum	female	2	5	0.831172	0.664741	1.03927	0.104786	0.975531
TRAPPC4	Q9Y296	rectum	female	2	5	0.836296	0.67372	1.0381	0.105038	0.975531
Histone H1.2	P16403	rectum	female	2	5	0.788302	0.591209	1.0511	0.105132	0.975531
B3GLT	Q6Y288	rectum	female	2	5	1.15982	0.96928	1.3878	0.105404	0.975531
MMP-9	P14780	rectum	female	2	5	1.23781	0.956051	1.60261	0.105465	0.975531
PTN13	Q12923	rectum	female	2	5	1.13034	0.974337	1.31133	0.105904	0.975531
PITX2	Q99697	rectum	female	2	5	1.1968	0.962597	1.48798	0.105905	0.975531
LANC1	O43813	rectum	female	2	5	1.24034	0.955324	1.61039	0.105907	0.975531
NLGN3	Q9NZ94	rectum	female	2	5	0.775112	0.569116	1.05567	0.106042	0.975531
CN166	Q9Y224	rectum	female	2	5	1.15072	0.970576	1.36431	0.106061	0.975531
CA198	Q9H425	rectum	female	2	5	0.817971	0.641071	1.04369	0.106081	0.975531
VSTM1	Q6UX27	rectum	female	2	5	1.14223	0.972033	1.34223	0.106225	0.975531
SHAN1	Q9Y566	rectum	female	2	5	0.760698	0.545823	1.06016	0.106311	0.975531
GT252	Q8IYK4	rectum	female	2	5	0.84985	0.697556	1.03539	0.106366	0.975531
ARRD5	A6NEK1	rectum	female	2	5	1.18243	0.964808	1.44914	0.106367	0.975531
Osteocalcin	P02818	rectum	female	2	5	1.1104	0.977824	1.26094	0.106471	0.975531
RSPO1	Q2MKA7	rectum	female	2	5	0.814119	0.634146	1.04517	0.106666	0.975531
LSHR	P22888	rectum	female	2	5	0.772765	0.564992	1.05694	0.106669	0.975531
DCMC	O95822	rectum	female	2	5	0.809	0.625263	1.04673	0.106851	0.975531
WBP2	Q969T9	rectum	female	2	5	0.818193	0.641087	1.04423	0.10691	0.975531
IL-22	Q9GZX6	rectum	female	2	5	0.843903	0.686559	1.03731	0.106951	0.975531
SPEF1	Q9Y4P9	rectum	female	2	5	1.15286	0.969662	1.37066	0.10717	0.975927
GGT5	P36269	rectum	female	2	5	0.846164	0.690511	1.0369	0.107277	0.976434
AIF	O95831	rectum	female	2	5	1.14969	0.970123	1.36248	0.107423	0.976625
CD38	P28907	rectum	female	2	5	1.11075	0.977324	1.26239	0.107688	0.976831
DAP1	P51397	rectum	female	2	5	0.844919	0.687979	1.03766	0.107978	0.976831
PURB	Q96QR8	rectum	female	2	5	1.34283	0.937148	1.92414	0.108219	0.976831
GXLT1	Q4G148	rectum	female	2	5	1.10488	0.97822	1.24795	0.108384	0.976831
BACD3	Q9H3F6	rectum	female	2	5	0.84247	0.683374	1.03861	0.10844	0.976831
PCD10:CD	Q9P2E7	rectum	female	2	5	0.850247	0.697424	1.03656	0.108543	0.976831
VIGLN	Q00341	rectum	female	2	5	0.791119	0.594195	1.05331	0.108635	0.976831
PCDG2	Q9Y5H1	rectum	female	2	5	0.805821	0.618969	1.04908	0.108717	0.976831
Fragile histidine triad protein	P49789	rectum	female	2	5	1.24826	0.951854	1.63697	0.108886	0.976831
DUS15	Q9H1R2	rectum	female	2	5	1.13571	0.972075	1.32688	0.108899	0.976831
EPHB2	P29323	rectum	female	2	5	0.808704	0.623792	1.04843	0.108951	0.976972
CLNK	Q7Z7G1	rectum	female	2	5	0.80041	0.609534	1.05106	0.109222	0.977138
MDM2	Q00987	rectum	female	2	5	0.868298	0.730434	1.03218	0.109405	0.977346
5NT1A	Q9BXI3	rectum	female	2	5	0.852836	0.701761	1.03643	0.10955	0.977346
HS71B	P0DMV9	rectum	female	2	5	1.17659	0.964014	1.43603	0.109713	0.977346
AIPL1	Q9NZN9	rectum	female	2	5	0.849279	0.69516	1.03757	0.109817	0.977346
Cystatin B	P04080	rectum	female	2	5	1.15398	0.968171	1.37545	0.109853	0.977346
ACBD6	Q9BR61	rectum	female	2	5	1.32442	0.938164	1.86972	0.110235	0.977346
ODO2	P36957	rectum	female	2	5	0.833395	0.666331	1.04235	0.110352	0.977346
SNG3	O43761	rectum	female	2	5	1.10514	0.97749	1.24946	0.110398	0.977346
STML1	Q9UBI4	rectum	female	2	5	0.821405	0.645112	1.04587	0.110468	0.977346
FGF7	P21781	rectum	female	2	5	1.24688	0.950913	1.63496	0.11051	0.977346
SCGF-alpha	Q9Y240	rectum	female	2	5	0.837919	0.674304	1.04123	0.110619	0.977346
NACA	Q13765	rectum	female	2	5	1.29618	0.942437	1.78269	0.11063	0.977346
IL-4 sR	P24394	rectum	female	2	5	0.770327	0.558859	1.06181	0.111013	0.977681
NAB1	Q13506	rectum	female	2	5	1.21622	0.955997	1.54728	0.111025	0.977681
Caspase-7	P55210	rectum	female	2	5	1.10745	0.97677	1.25562	0.111139	0.977681
TOIP2	Q8NFQ8	rectum	female	2	5	0.80209	0.611392	1.05227	0.111352	0.978315
GITR	Q9Y5U5	rectum	female	2	5	1.11075	0.975933	1.26419	0.111617	0.978789
NDEL1	Q9GZM8	rectum	female	2	5	1.13716	0.970614	1.33229	0.11165	0.978789
Proteasome beta chain	P28070	rectum	female	2	5	0.755567	0.534856	1.06736	0.111801	0.978789
CBLN4	Q9NTU7	rectum	female	2	5	0.831963	0.663153	1.04374	0.111848	0.978789
CLH1	Q00610	rectum	female	2	5	0.836491	0.671221	1.04245	0.111889	0.978789
TSSC4	Q9Y5U2	rectum	female	2	5	1.17289	0.963429	1.42788	0.11211	0.978789
SOX-9	P48436	rectum	female	2	5	0.85948	0.712964	1.03611	0.112286	0.978789
C7	P10643	rectum	female	2	5	1.20249	0.957452	1.51025	0.11274	0.978789
STAR7	Q9NQZ5	rectum	female	2	5	1.10516	0.976691	1.25052	0.112763	0.978789
DLDH	P09622	rectum	female	2	5	0.810674	0.625443	1.05076	0.112774	0.978789
ECEL1	O95672	rectum	female	2	5	0.796768	0.601688	1.0551	0.112819	0.978789
GSH0	P48507	rectum	female	2	5	1.2823	0.942866	1.74393	0.112974	0.978789
SYT7	O43581	rectum	female	2	5	0.790525	0.591001	1.05741	0.113231	0.978789
VISL1	P62760	rectum	female	2	5	0.800448	0.60768	1.05437	0.113337	0.978789
WISP-2	O76076	rectum	female	2	5	0.836646	0.670832	1.04344	0.113512	0.978789
BMP RII	Q13873	rectum	female	2	5	1.1456	0.96809	1.35566	0.113552	0.978789
Peroxiredoxin-1	Q06830	rectum	female	2	5	1.23728	0.950347	1.61085	0.113729	0.978789
SVIP	Q8NHG7	rectum	female	2	5	0.843897	0.683809	1.04146	0.113781	0.978789
GNAI3	P08754	rectum	female	2	5	1.16478	0.96403	1.40734	0.114013	0.978789
Integrin alpha-M	P11215	rectum	female	2	5	0.831695	0.661696	1.04537	0.114186	0.978789
ETV5	P41161	rectum	female	2	5	0.849737	0.69414	1.04021	0.114583	0.978789
F16P1	P09467	rectum	female	2	5	1.17262	0.962169	1.4291	0.114603	0.978789
UBE2N/UB2V1 Complex	P61088	rectum	female	2	5	1.2935	0.939564	1.78077	0.114617	0.978789
SYT11	Q9BT88	rectum	female	2	5	0.792652	0.593907	1.05791	0.114621	0.978789
HSP76	P17066	rectum	female	2	5	1.189	0.958755	1.47454	0.114931	0.978789
IL-11	P20809	rectum	female	2	5	1.07107	0.983413	1.16654	0.115018	0.978789
CTACK	Q9Y4X3	rectum	female	2	5	1.07064	0.983472	1.16554	0.115183	0.978803
B3GT5	Q9Y2C3	rectum	female	2	5	0.773063	0.561215	1.06488	0.1152	0.978803
b2-Glycoprotein I	P02749	rectum	female	2	5	1.22276	0.952061	1.57042	0.115214	0.978803
BECN1	Q14457	rectum	female	2	5	0.735536	0.501875	1.07798	0.115273	0.978803
AGO61	Q8NAT1	rectum	female	2	5	0.815716	0.633057	1.05108	0.115301	0.978803
F16P2	O00757	rectum	female	2	5	1.13255	0.969968	1.32239	0.115418	0.97896
BARD1	Q99728	rectum	female	2	5	0.875847	0.742556	1.03306	0.115535	0.979127
C1TC	P11586	rectum	female	2	5	1.19787	0.956619	1.49996	0.115614	0.979277
PCOC2	Q9UKZ9	rectum	female	2	5	0.833773	0.664622	1.04597	0.116084	0.979304
KIF3A	Q9Y496	rectum	female	2	5	1.17622	0.960589	1.44025	0.116226	0.979304
KI3L3:CD	Q8N743	rectum	female	2	5	0.829249	0.656477	1.04749	0.116246	0.979304
LASP-1	Q14847	rectum	female	2	5	1.34134	0.929712	1.93522	0.116353	0.979574
WNK3	Q9BYP7	rectum	female	2	5	1.31962	0.933435	1.86558	0.11641	0.9797
DYR1A	Q13627	rectum	female	2	5	0.755891	0.533001	1.07199	0.116419	0.9797
CEAM7	Q14002	rectum	female	2	5	0.839119	0.674031	1.04464	0.116592	0.980426
Carbonic Anhydrase IV	P22748	rectum	female	2	5	1.12842	0.970293	1.31231	0.116774	0.980747
PHP14	Q9NRX4	rectum	female	2	5	1.21279	0.952746	1.54382	0.117154	0.980747
GDPD1	Q8N9F7	rectum	female	2	5	1.10706	0.974663	1.25745	0.117565	0.980747
ADAM 23	O75077	rectum	female	2	5	0.819582	0.638616	1.05183	0.118051	0.980747
RAP	P30533	rectum	female	2	5	1.14965	0.9652	1.36935	0.118053	0.980747
AMPE	Q07075	rectum	female	2	5	1.20722	0.953144	1.52902	0.118302	0.980747
GFAP	P14136	rectum	female	2	5	0.829307	0.655654	1.04895	0.118453	0.980747
GPN1	Q9HCN4	rectum	female	2	5	0.761638	0.541083	1.07209	0.118549	0.980747
GP1BB	P13224	rectum	female	2	5	0.804361	0.611947	1.05727	0.118594	0.980747
Desmoglein-3	P32926	rectum	female	2	5	1.22257	0.949844	1.5736	0.118666	0.980747
TLDC2	A0PJX2	rectum	female	2	5	0.816759	0.633385	1.05322	0.118699	0.980747
VP9D1	Q9Y2B5	rectum	female	2	5	1.14963	0.964904	1.36973	0.118707	0.980747
SENP1	Q9P0U3	rectum	female	2	5	0.866188	0.723156	1.03751	0.118747	0.980747
UBCP1	Q8WVY7	rectum	female	2	5	1.21135	0.951905	1.5415	0.118963	0.980747
MXRA7	P84157	rectum	female	2	5	0.790008	0.58738	1.06254	0.119039	0.980747
HMGB3	O15347	rectum	female	2	5	0.807152	0.616471	1.05681	0.119211	0.980747
NET4	Q9HB63	rectum	female	2	5	0.844384	0.68254	1.0446	0.11923	0.980747
Kallikrein 11	Q9UBX7	rectum	female	2	5	0.824159	0.646129	1.05124	0.11935	0.980747
NTNG1	Q9Y2I2	rectum	female	2	5	0.791073	0.588998	1.06248	0.119405	0.980747
SIRPG	Q9P1W8	rectum	female	2	5	0.858565	0.708522	1.04038	0.119706	0.980747
XPNPEP1	Q9NQW7	rectum	female	2	5	1.27591	0.938684	1.7343	0.119729	0.980747
RELM-beta	Q9BQ08	rectum	female	2	5	0.868568	0.727258	1.03734	0.119861	0.980747
RECO	P35243	rectum	female	2	5	0.905314	0.798591	1.0263	0.120109	0.980747
Bone proteoglycan II	P07585	rectum	female	2	5	1.16501	0.960777	1.41266	0.120404	0.980747
B2L10	Q9HD36	rectum	female	2	5	0.812184	0.624634	1.05605	0.120448	0.980747
PATE	Q8WXA2	rectum	female	2	5	1.10416	0.974261	1.25139	0.12075	0.980747
HEM2	P13716	rectum	female	2	5	1.21716	0.949547	1.5602	0.120828	0.980747
ABI3	Q9P2A4	rectum	female	2	5	1.12937	0.968419	1.31706	0.120932	0.980747
HBG2	P69892	rectum	female	2	5	1.2609	0.940665	1.69016	0.120953	0.980747
SMD2	P62316	rectum	female	2	5	1.15775	0.96203	1.3933	0.121075	0.980747
IL3RB:ECD	P32927	rectum	female	2	5	1.12238	0.969935	1.29878	0.121118	0.980747
GTPB9	Q9NTK5	rectum	female	2	5	1.33001	0.926826	1.9086	0.121718	0.980747
MPIP1	P30304	rectum	female	2	5	0.850762	0.693287	1.04401	0.121718	0.980747
ATE1	O95260	rectum	female	2	5	1.3185	0.928904	1.8715	0.1218	0.980747
DLL1	O00548	rectum	female	2	5	0.755605	0.529745	1.07776	0.121946	0.980747
CREM	Q03060	rectum	female	2	5	0.768931	0.551159	1.07275	0.121958	0.980747
DCK	P27707	rectum	female	2	5	1.10204	0.974282	1.24654	0.12222	0.980747
GPR110	Q5T601	rectum	female	2	5	1.13803	0.965893	1.34083	0.122291	0.980747
TATD3	Q17R31	rectum	female	2	5	1.2298	0.94598	1.59877	0.122314	0.980747
P-Cadherin	P22223	rectum	female	2	5	1.20258	0.951573	1.51979	0.122497	0.980747
RNF24	Q9Y225	rectum	female	2	5	1.11964	0.969968	1.29241	0.12271	0.980747
PROL1	Q99935	rectum	female	2	5	0.840144	0.673374	1.04822	0.122867	0.980747
CATZ	Q9UBR2	rectum	female	2	5	0.840828	0.674594	1.04802	0.122929	0.980747
CD82 antigen	P27701	rectum	female	2	5	0.835732	0.665344	1.04975	0.122936	0.980747
ZAP70	P43403	rectum	female	2	5	0.83148	0.657654	1.05125	0.123007	0.980747
GPNMB:CD	Q14956	rectum	female	2	5	1.17562	0.957066	1.44409	0.123124	0.980747
K0152	Q14165	rectum	female	2	5	1.33165	0.925184	1.91669	0.123205	0.980747
SEM5A	Q13591	rectum	female	2	5	1.16884	0.958494	1.42534	0.123272	0.980747
Macrophage scavenger receptor:ECD	P21757	rectum	female	2	5	0.864834	0.718899	1.04039	0.123558	0.980747
Keratin 19	P08727	rectum	female	2	5	1.19441	0.952709	1.49742	0.123559	0.980747
ERN1	O75460	rectum	female	2	5	0.844852	0.681695	1.04706	0.123576	0.980747
STCH	P48723	rectum	female	2	5	0.842536	0.677418	1.0479	0.123671	0.980747
PRRP	P81277	rectum	female	2	5	1.23288	0.944389	1.60949	0.123739	0.980747
DOCK9	Q9BZ29	rectum	female	2	5	0.864725	0.718601	1.04056	0.123817	0.980747
VILL	O15195	rectum	female	2	5	0.819965	0.636774	1.05586	0.123894	0.980747
ZBT7A	O95365	rectum	female	2	5	0.794338	0.592343	1.06522	0.124059	0.980747
C1QTNF5	Q9BXJ0	rectum	female	2	5	0.821125	0.63874	1.05559	0.124088	0.980747
Activin RIIA	P27037	rectum	female	2	5	0.839482	0.671677	1.04921	0.124104	0.980747
DDI2	Q5TDH0	rectum	female	2	5	1.20415	0.950221	1.52593	0.124197	0.980747
G-CSF	P09919	rectum	female	2	5	0.833887	0.661495	1.05121	0.12421	0.980747
IL-17/ IL-17F	Q16552	rectum	female	2	5	1.18141	0.955199	1.46118	0.124223	0.980747
VWC2L	B2RUY7	rectum	female	2	5	0.871654	0.731599	1.03852	0.124288	0.980747
MLR5	Q02045	rectum	female	2	5	0.730492	0.489267	1.09065	0.124628	0.980747
Stomatin-like protein 2	Q9UJZ1	rectum	female	2	5	1.20621	0.949312	1.53264	0.124961	0.980747
CBPA1	P15085	rectum	female	2	5	0.806872	0.613174	1.06176	0.125495	0.980747
PAF	Q15004	rectum	female	2	5	1.19072	0.952416	1.48864	0.125508	0.980747
Glypican 3	P51654	rectum	female	2	5	1.17586	0.95564	1.44683	0.12574	0.980747
GIPC1	O14908	rectum	female	2	5	1.23239	0.943062	1.61049	0.125878	0.980747
PADI2	Q9Y2J8	rectum	female	2	5	0.85926	0.707566	1.04348	0.125884	0.980747
HCAR2	Q8TDS4	rectum	female	2	5	0.82915	0.652197	1.05411	0.126096	0.980747
HSP 27	P04792	rectum	female	2	5	1.25739	0.937603	1.68625	0.126098	0.980747
VEGF-B	P49765	rectum	female	2	5	0.806433	0.612099	1.06247	0.126203	0.980747
TER ATPase	P55072	rectum	female	2	5	1.32988	0.922841	1.91645	0.126205	0.980747
CEBPG	P53567	rectum	female	2	5	0.780662	0.568357	1.07227	0.126249	0.980747
CD5:ECD	P06127	rectum	female	2	5	1.20383	0.949005	1.52709	0.126348	0.980747
MALT1	Q9UDY8	rectum	female	2	5	0.839267	0.67028	1.05086	0.126633	0.980747
PCKGM	Q16822	rectum	female	2	5	1.14811	0.961551	1.37087	0.126859	0.980747
PSA3	P25788	rectum	female	2	5	0.847524	0.685276	1.04819	0.127034	0.980747
tau	P10636	rectum	female	2	5	0.834614	0.661615	1.05285	0.127154	0.980747
Myeloperoxidase	P05164	rectum	female	2	5	0.846701	0.683664	1.04862	0.127277	0.980747
SMAD3	P84022	rectum	female	2	5	1.26824	0.934452	1.72126	0.12728	0.980747
METK2	P31153	rectum	female	2	5	1.11384	0.969636	1.27948	0.127492	0.980747
SE6L2	Q6UXD5	rectum	female	2	5	1.14855	0.961157	1.37249	0.127501	0.980747
Cadherin-11:ECD	P55287	rectum	female	2	5	0.843406	0.677388	1.05011	0.12782	0.980747
CD8A	P01732	rectum	female	2	5	0.823406	0.641015	1.05769	0.12828	0.980747
TEN4	Q6N022	rectum	female	2	5	1.09381	0.974419	1.22783	0.128375	0.980747
PO6F1	Q14863	rectum	female	2	5	0.85864	0.705353	1.04524	0.128767	0.980747
PSMG4	Q5JS54	rectum	female	2	5	0.863159	0.713755	1.04384	0.12913	0.980747
VEGF sR3	P35916	rectum	female	2	5	1.18653	0.951293	1.47993	0.129253	0.980747
UBQL3	Q9H347	rectum	female	2	5	1.18705	0.951027	1.48166	0.129513	0.980747
UR2R	Q9UKP6	rectum	female	2	5	0.844465	0.678587	1.05089	0.129752	0.980747
ORC6	Q9Y5N6	rectum	female	2	5	0.805373	0.608646	1.06569	0.129835	0.980747
GDNF	P39905	rectum	female	2	5	0.760927	0.534048	1.08419	0.130412	0.980747
S100A4	P26447	rectum	female	2	5	1.08732	0.975526	1.21193	0.130447	0.980747
FOXP4	Q8IVH2	rectum	female	2	5	1.21546	0.943699	1.56549	0.130743	0.980747
ING1	Q9UK53	rectum	female	2	5	1.19576	0.948286	1.50782	0.13075	0.980747
UB2L3/ PolyUbiquitin K48	P0CG47	rectum	female	2	5	1.09718	0.972828	1.23743	0.130761	0.980747
FRG1	Q14331	rectum	female	2	5	0.859134	0.705462	1.04628	0.131041	0.980747
RGS21	Q2M5E4	rectum	female	2	5	1.1376	0.962239	1.34492	0.131217	0.980747
GSTM4	Q03013	rectum	female	2	5	0.801905	0.60203	1.06814	0.131223	0.980747
Keratin 20	P35900	rectum	female	2	5	0.868888	0.72393	1.04287	0.131253	0.980747
Uromodulin	P07911	rectum	female	2	5	1.20388	0.945948	1.53213	0.131487	0.980747
VAT1L	Q9HCJ6	rectum	female	2	5	1.13233	0.963334	1.33098	0.131809	0.980747
Semaphorin 3E	O15041	rectum	female	2	5	0.847577	0.683549	1.05097	0.131816	0.980747
NUP53	Q8NFH5	rectum	female	2	5	0.854854	0.697119	1.04828	0.131833	0.980747
TGF-b R III	Q03167	rectum	female	2	5	0.836535	0.663214	1.05515	0.131868	0.980747
WFDC6	Q9BQY6	rectum	female	2	5	0.834428	0.659355	1.05599	0.131927	0.980747
CC140	Q96MF4	rectum	female	2	5	0.726552	0.479293	1.10137	0.132309	0.980747
PSA7	O14818	rectum	female	2	5	1.24456	0.935888	1.65505	0.132487	0.980747
ATX3	P54252	rectum	female	2	5	1.21639	0.942291	1.57022	0.132664	0.980747
BHMT2	Q9H2M3	rectum	female	2	5	1.14748	0.959052	1.37293	0.132805	0.980747
DHH	O43323	rectum	female	2	5	1.17167	0.952774	1.44085	0.133234	0.980747
ROP1B	Q9BZX4	rectum	female	2	5	0.838812	0.666836	1.05514	0.133235	0.980747
GLTP	Q9NZD2	rectum	female	2	5	0.807263	0.610372	1.06767	0.133368	0.980747
BAT3	P46379	rectum	female	2	5	1.29133	0.924726	1.80329	0.133448	0.980747
SYWM	Q9UGM6	rectum	female	2	5	0.858886	0.704075	1.04774	0.133584	0.980747
EMBP	P13727	rectum	female	2	5	0.769691	0.546728	1.08358	0.133616	0.980747
ELF5	Q9UKW6	rectum	female	2	5	1.1371	0.961293	1.34507	0.133793	0.980747
NR5A2	O00482	rectum	female	2	5	0.838115	0.665323	1.05578	0.13383	0.980747
Contactin-5	O94779	rectum	female	2	5	0.848786	0.684942	1.05182	0.13407	0.980747
SPARCL1	Q14515	rectum	female	2	5	0.845729	0.679168	1.05314	0.134315	0.980747
TX1B3	O14907	rectum	female	2	5	1.20463	0.944064	1.53712	0.13437	0.980747
PLPP	Q96GD0	rectum	female	2	5	1.27913	0.926693	1.7656	0.134392	0.980747
TAK1-TAB1	O43318	rectum	female	2	5	0.791365	0.582431	1.07525	0.134629	0.980747
SUMO4	Q6EEV6	rectum	female	2	5	0.799932	0.597068	1.07172	0.134702	0.980747
FA84A	Q96KN4	rectum	female	2	5	0.852105	0.690872	1.05097	0.134789	0.980747
RGS4	P49798	rectum	female	2	5	1.12659	0.963648	1.31708	0.134809	0.980747
IL-22BP	Q969J5	rectum	female	2	5	0.822416	0.636485	1.06266	0.134873	0.980747
HEM4	P10746	rectum	female	2	5	1.20325	0.944013	1.53368	0.135028	0.980747
DCXR	Q7Z4W1	rectum	female	2	5	1.20016	0.944712	1.52468	0.135125	0.980747
Lymphotoxin a1/b2	P01374	rectum	female	2	5	0.816846	0.626426	1.06515	0.1352	0.980747
TENR	Q92752	rectum	female	2	5	0.813806	0.620981	1.06651	0.135362	0.980747
PSG1	P11464	rectum	female	2	5	0.814757	0.622641	1.06615	0.135407	0.980747
CNTFR alpha	P26992	rectum	female	2	5	0.821675	0.634915	1.06337	0.135455	0.980747
TPD54	O43399	rectum	female	2	5	1.28687	0.92403	1.7922	0.135585	0.980747
NRK1	Q9NWW6	rectum	female	2	5	0.799322	0.595529	1.07286	0.135791	0.980747
PEAR1:CD	Q5VY43	rectum	female	2	5	1.28835	0.923504	1.79732	0.135833	0.980747
AP1AR	Q63HQ0	rectum	female	2	5	1.2265	0.937727	1.60419	0.13608	0.980747
ARL11	Q969Q4	rectum	female	2	5	1.19037	0.946535	1.49703	0.136192	0.980747
NRG2	O14511	rectum	female	2	5	0.870275	0.724828	1.04491	0.136446	0.980747
EPHA6	Q9UF33	rectum	female	2	5	0.822235	0.635442	1.06394	0.136592	0.980747
AMP1D	Q6UB28	rectum	female	2	5	0.857344	0.700056	1.04997	0.136643	0.980747
RM38	Q96DV4	rectum	female	2	5	0.790643	0.58021	1.0774	0.136801	0.980747
LRFN1	Q9P244	rectum	female	2	5	1.18108	0.948527	1.47066	0.13685	0.980747
TACI	O14836	rectum	female	2	5	1.12007	0.964561	1.30064	0.137062	0.980747
SC5A5	Q92911	rectum	female	2	5	0.858235	0.701577	1.04987	0.137099	0.980747
CaCC	A8K7I4	rectum	female	2	5	0.847233	0.680892	1.05421	0.13713	0.980747
Endocan	Q9NQ30	rectum	female	2	5	0.817587	0.626892	1.06629	0.137203	0.980747
ALAT2	Q8TD30	rectum	female	2	5	0.833641	0.655785	1.05973	0.137253	0.980747
IF1AX	P47813	rectum	female	2	5	1.11001	0.967251	1.27383	0.137307	0.980747
GLCM	P04062	rectum	female	2	5	0.851119	0.688069	1.05281	0.137359	0.980747
PHB2	Q99623	rectum	female	2	5	0.832898	0.654326	1.0602	0.137513	0.980747
FCGBP	Q9Y6R7	rectum	female	2	5	1.11762	0.964987	1.2944	0.137742	0.980747
bFGF	P09038	rectum	female	2	5	0.855014	0.695178	1.0516	0.137949	0.980747
PRS35	Q8N3Z0	rectum	female	2	5	1.1147	0.965702	1.28669	0.13801	0.980747
PCDGM	Q9Y5F6	rectum	female	2	5	0.9023	0.787641	1.03365	0.138167	0.980747
DHB14	Q9BPX1	rectum	female	2	5	0.88205	0.747164	1.04129	0.138293	0.980747
LIRA6	Q6PI73	rectum	female	2	5	1.15562	0.954413	1.39924	0.138365	0.980747
ATG4B	Q9Y4P1	rectum	female	2	5	1.1607	0.953053	1.41359	0.138386	0.980747
CA125	Q8WXI7	rectum	female	2	5	1.18399	0.946897	1.48045	0.138509	0.980747
RNase 1	P07998	rectum	female	2	5	0.827409	0.643886	1.06324	0.138686	0.980747
CSN7B	Q9H9Q2	rectum	female	2	5	1.15469	0.954509	1.39685	0.138695	0.980747
uPA	P00749	rectum	female	2	5	0.861503	0.707105	1.04961	0.139028	0.980747
TSR2	Q969E8	rectum	female	2	5	0.854199	0.693191	1.0526	0.139176	0.980747
CA2D3	Q8IZS8	rectum	female	2	5	0.841712	0.669821	1.05771	0.139266	0.980747
TPST1	O60507	rectum	female	2	5	1.17925	0.947701	1.46737	0.139319	0.980747
CD69	Q07108	rectum	female	2	5	0.812994	0.617727	1.06999	0.139601	0.980747
MLIP	Q5VWP3	rectum	female	2	5	0.765306	0.536567	1.09156	0.139834	0.980747
FLRT1	Q9NZU1	rectum	female	2	5	1.17669	0.948005	1.46053	0.140031	0.980747
B3GA3	O94766	rectum	female	2	5	1.11454	0.964989	1.28727	0.140167	0.980747
CLCKB	P51801	rectum	female	2	5	1.18402	0.945986	1.48194	0.140195	0.980747
PRP6:region 1	O94906	rectum	female	2	5	0.807207	0.60728	1.07295	0.140208	0.980747
KCTD2	Q14681	rectum	female	2	5	1.12506	0.961974	1.31579	0.140274	0.980747
Cyclin B1	P14635	rectum	female	2	5	0.873379	0.729494	1.04564	0.140477	0.980747
SAMH1	Q9Y3Z3	rectum	female	2	5	1.16885	0.949818	1.43838	0.140572	0.980747
T22D3	Q99576	rectum	female	2	5	1.11325	0.965211	1.284	0.140585	0.980747
PRDX4	Q13162	rectum	female	2	5	1.10525	0.967463	1.26266	0.140736	0.980747
PKC-G	P05129	rectum	female	2	5	0.818622	0.627076	1.06868	0.141138	0.980747
CD70	P32970	rectum	female	2	5	0.841325	0.668332	1.0591	0.141266	0.980747
HNP-1	P59665	rectum	female	2	5	1.09985	0.968835	1.24858	0.141368	0.980747
DJB12	Q9NXW2	rectum	female	2	5	0.792735	0.581674	1.08038	0.141429	0.980747
MOCOS	Q96EN8	rectum	female	2	5	0.863458	0.709981	1.05011	0.14149	0.980747
TXND5	Q8NBS9	rectum	female	2	5	0.817653	0.625106	1.06951	0.14171	0.980747
COQ7	Q99807	rectum	female	2	5	0.830943	0.649058	1.0638	0.141755	0.980747
MIME	P20774	rectum	female	2	5	0.815052	0.620323	1.07091	0.142068	0.980747
RAMP1	O60894	rectum	female	2	5	0.768106	0.539945	1.09268	0.142353	0.980747
NKG2D	P26718	rectum	female	2	5	1.09538	0.969823	1.2372	0.142468	0.980747
MATK	P42679	rectum	female	2	5	0.846895	0.678242	1.05748	0.142468	0.980747
PA1B3	Q15102	rectum	female	2	5	1.17757	0.946402	1.46519	0.142673	0.980747
EDEM2	Q9BV94	rectum	female	2	5	0.868788	0.719788	1.04863	0.142845	0.980747
CYTF	O76096	rectum	female	2	5	0.804223	0.600734	1.07664	0.143239	0.980747
CX04A	Q8TE69	rectum	female	2	5	0.811584	0.613623	1.07341	0.14336	0.980747
CABP7	Q86V35	rectum	female	2	5	0.872373	0.726518	1.04751	0.143545	0.980747
FBLI1	Q8WUP2	rectum	female	2	5	1.13217	0.95861	1.33715	0.143716	0.980747
COG8	Q96MW5	rectum	female	2	5	1.08322	0.973145	1.20574	0.143726	0.980747
NGDN	Q8NEJ9	rectum	female	2	5	1.12676	0.960123	1.32233	0.143848	0.980747
MA1C1	Q9NR34	rectum	female	2	5	0.83776	0.660681	1.0623	0.143979	0.980747
GA733-1 protein	P09758	rectum	female	2	5	0.768753	0.540227	1.09395	0.143994	0.980747
ANR40	Q6AI12	rectum	female	2	5	1.14662	0.954301	1.37769	0.144127	0.980747
UCMA	Q8WVF2	rectum	female	2	5	0.828969	0.644498	1.06624	0.144142	0.980747
CL12A	Q5QGZ9	rectum	female	2	5	1.17491	0.946256	1.45882	0.144369	0.980747
PGRP-S	O75594	rectum	female	2	5	0.842356	0.669045	1.06056	0.144381	0.980747
PLSI	Q14651	rectum	female	2	5	1.13521	0.957392	1.34604	0.144563	0.980747
Integrin alpha-2/ b1	P05556	rectum	female	2	5	0.829894	0.64598	1.06617	0.144644	0.980747
PSA	P07288	rectum	female	2	5	0.734125	0.484485	1.1124	0.144945	0.980747
5'-Nucleotidase	P21589	rectum	female	2	5	0.805526	0.602264	1.07739	0.144956	0.980747
PARK7	Q99497	rectum	female	2	5	1.31357	0.910136	1.89583	0.145125	0.980747
PMGE	P07738	rectum	female	2	5	1.18857	0.942053	1.49959	0.145221	0.980747
TXND9	O14530	rectum	female	2	5	0.843385	0.67058	1.06072	0.145376	0.980747
EF2K	O00418	rectum	female	2	5	0.855898	0.694068	1.05546	0.145622	0.980747
H1X	Q92522	rectum	female	2	5	0.804673	0.600429	1.07839	0.145738	0.980747
IF4B	P23588	rectum	female	2	5	1.29681	0.913574	1.8408	0.145888	0.980747
EGFLA	Q63HQ2	rectum	female	2	5	0.839738	0.663546	1.06272	0.146027	0.980747
B7-H2	O75144	rectum	female	2	5	0.781965	0.561264	1.08945	0.146052	0.980747
EIF3J	O75822	rectum	female	2	5	1.24692	0.92596	1.67914	0.146125	0.980747
sLFA-3	P19256	rectum	female	2	5	0.853133	0.688615	1.05696	0.14617	0.980747
PDLI5	Q96HC4	rectum	female	2	5	1.24981	0.925067	1.68855	0.14634	0.980747
PBEF	P43490	rectum	female	2	5	1.17697	0.944585	1.46653	0.146512	0.980747
I-TAC	O14625	rectum	female	2	5	1.13265	0.957338	1.34007	0.146557	0.980747
VAPB	O95292	rectum	female	2	5	1.13607	0.956168	1.34983	0.146948	0.980747
DBND1	Q9H9R9	rectum	female	2	5	0.82933	0.644006	1.06799	0.146993	0.980747
ITA11	Q9UKX5	rectum	female	2	5	0.795004	0.583	1.0841	0.147149	0.980747
KCTD6	Q8NC69	rectum	female	2	5	0.762508	0.528478	1.10017	0.147177	0.980747
PTPRH	Q9HD43	rectum	female	2	5	0.795211	0.583299	1.08411	0.147277	0.980747
FUMH	P07954	rectum	female	2	5	0.853436	0.688746	1.05751	0.147389	0.980747
SOSB2	Q96AH0	rectum	female	2	5	0.80427	0.598998	1.07989	0.1474	0.980747
BCAP	Q6ZUJ8	rectum	female	2	5	0.841562	0.66635	1.06284	0.147549	0.980747
TM11B	Q86T26	rectum	female	2	5	0.828562	0.642365	1.06873	0.14758	0.980747
G45IP	Q8TAE8	rectum	female	2	5	0.712161	0.449805	1.12754	0.147635	0.980747
ADH1B	P00325	rectum	female	2	5	0.816916	0.621291	1.07414	0.147647	0.980747
HERC4	Q5GLZ8	rectum	female	2	5	1.11948	0.96083	1.30433	0.147753	0.980747
AVEN	Q9NQS1	rectum	female	2	5	1.19624	0.938418	1.52489	0.147962	0.980747
TNF-a	P01375	rectum	female	2	5	0.805323	0.600577	1.07987	0.148016	0.980747
ANR63	C9JTQ0	rectum	female	2	5	1.1517	0.951073	1.39466	0.148095	0.980747
SPG21	Q9NZD8	rectum	female	2	5	0.784445	0.564418	1.09025	0.148313	0.980747
SERA	O43175	rectum	female	2	5	1.16068	0.948334	1.42057	0.148352	0.980747
NUMB	P49757	rectum	female	2	5	1.19624	0.938166	1.52532	0.148409	0.980747
COAC	Q96CD2	rectum	female	2	5	0.83131	0.647008	1.06811	0.148538	0.980747
Osteocalcin	P02818	rectum	female	2	5	0.834279	0.652362	1.06692	0.148803	0.980747
WWP2	O00308	rectum	female	2	5	0.850349	0.682256	1.05986	0.149123	0.980747
SCUB3	Q8IX30	rectum	female	2	5	0.81699	0.620772	1.07523	0.149202	0.980747
BTNL3	Q6UXE8	rectum	female	2	5	0.784175	0.563529	1.09121	0.149255	0.980747
CECR1	Q9NZK5	rectum	female	2	5	0.856584	0.694051	1.05718	0.149302	0.980747
SIG12:Ig-like C2-type 2	Q96PQ1	rectum	female	2	5	1.19071	0.939116	1.5097	0.149505	0.980747
IF4G3	O43432	rectum	female	2	5	1.14898	0.951205	1.38788	0.149608	0.980747
FOLR2	P14207	rectum	female	2	5	0.852185	0.685555	1.05932	0.149618	0.980747
SNR25	Q9BV90	rectum	female	2	5	0.854441	0.689788	1.0584	0.149779	0.980747
HSPB6	O14558	rectum	female	2	5	1.22077	0.930552	1.60149	0.149789	0.980747
Gelsolin	P06396	rectum	female	2	5	0.7669	0.534427	1.1005	0.149789	0.980747
VS10L	Q86VR7	rectum	female	2	5	0.848377	0.678271	1.06114	0.149818	0.980747
SRPK2	P78362	rectum	female	2	5	0.878898	0.737281	1.04772	0.149874	0.980747
IL-18 Ra	Q13478	rectum	female	2	5	0.84775	0.67698	1.0616	0.150108	0.980747
Layilin	Q6UX15	rectum	female	2	5	0.821748	0.628891	1.07375	0.150272	0.980747
I2C2	Q9UKV8	rectum	female	2	5	1.20132	0.935554	1.54258	0.150499	0.980747
SREC-II:ECD	Q96GP6	rectum	female	2	5	0.821681	0.62867	1.07395	0.150513	0.980747
S100A8/S100A9	P05109	rectum	female	2	5	0.792928	0.577866	1.08803	0.150624	0.980747
CNCG	Q13956	rectum	female	2	5	0.843335	0.668447	1.06398	0.150731	0.980747
CHM2B	Q9UQN3	rectum	female	2	5	1.27491	0.915278	1.77584	0.150889	0.980747
PEPL1	Q8NDH3	rectum	female	2	5	0.78846	0.569903	1.09083	0.151278	0.980747
MICA	Q29983	rectum	female	2	5	0.854201	0.688773	1.05936	0.15132	0.980747
BEX2	Q9BXY8	rectum	female	2	5	1.10976	0.962587	1.27944	0.151376	0.980747
GST omega-1	P78417	rectum	female	2	5	1.12089	0.959025	1.31008	0.151518	0.980747
IL-20 Ra	Q9UHF4	rectum	female	2	5	0.873633	0.726286	1.05087	0.151729	0.980747
ATLA3	Q6DD88	rectum	female	2	5	1.1818	0.940453	1.48507	0.151802	0.980747
ABHD4	Q8TB40	rectum	female	2	5	1.16483	0.945449	1.43512	0.151834	0.980747
RP25L	Q8N5L8	rectum	female	2	5	1.09493	0.967206	1.23952	0.151841	0.980747
RSPO3	Q9BXY4	rectum	female	2	5	0.854844	0.689738	1.05947	0.152042	0.980747
CTAG1A	P78358	rectum	female	2	5	1.15513	0.948228	1.40719	0.152123	0.980747
ACADL	P28330	rectum	female	2	5	1.06767	0.976141	1.16779	0.152171	0.980747
MID51	Q9NQG6	rectum	female	2	5	0.87434	0.727456	1.05088	0.152408	0.980747
IMDH1	P20839	rectum	female	2	5	0.807035	0.601646	1.08254	0.152518	0.980747
SIA8D	Q92187	rectum	female	2	5	1.14277	0.951749	1.37214	0.152704	0.980747
UB2V1	Q13404	rectum	female	2	5	1.29067	0.909763	1.83107	0.152724	0.980747
MR1L1	Q96HT8	rectum	female	2	5	0.785403	0.563982	1.09376	0.152834	0.980747
FGFP1	Q14512	rectum	female	2	5	0.831211	0.645088	1.07104	0.152898	0.980747
CUL3	Q13618	rectum	female	2	5	1.19931	0.934757	1.53873	0.152904	0.980747
Endothelin 1	P05305	rectum	female	2	5	1.09602	0.966496	1.24289	0.153046	0.980747
Cyclin A	P20248	rectum	female	2	5	0.861147	0.701458	1.05719	0.153141	0.980747
Heparin cofactor II	P05546	rectum	female	2	5	1.19403	0.936143	1.52295	0.153169	0.980747
REM1	O75628	rectum	female	2	5	1.07109	0.974745	1.17695	0.15328	0.980747
NDK7	Q9Y5B8	rectum	female	2	5	1.33048	0.898937	1.96918	0.153473	0.980747
GAS1	P54826	rectum	female	2	5	0.83994	0.661046	1.06725	0.153473	0.980747
Carbonic anhydrase III	P07451	rectum	female	2	5	1.19763	0.934766	1.53442	0.153748	0.980747
MTL26	Q96S19	rectum	female	2	5	1.16076	0.945757	1.42464	0.153765	0.980747
ERP27	Q96DN0	rectum	female	2	5	0.871372	0.721157	1.05288	0.153799	0.980747
YBOX2	Q9Y2T7	rectum	female	2	5	1.20398	0.932794	1.554	0.153967	0.980747
4-1BB ligand	P41273	rectum	female	2	5	1.1265	0.956212	1.32712	0.154303	0.980747
LAP	P28838	rectum	female	2	5	1.26105	0.916408	1.73531	0.154438	0.980747
MYOM2	P54296	rectum	female	2	5	1.19306	0.935609	1.52135	0.15465	0.980747
SHPS1	P78324	rectum	female	2	5	1.081	0.971046	1.2034	0.154706	0.980747
FA50A	Q14320	rectum	female	2	5	0.823141	0.629582	1.07621	0.154737	0.980747
TXD11:N-term	Q6PKC3	rectum	female	2	5	0.864791	0.707912	1.05644	0.154911	0.980747
ECH1	Q13011	rectum	female	2	5	0.829648	0.64133	1.07326	0.155107	0.980747
CBS	P35520	rectum	female	2	5	0.810838	0.607274	1.08264	0.15513	0.980747
CC107	Q8WV48	rectum	female	2	5	0.87169	0.721313	1.05342	0.155219	0.980747
cIAP-1	Q13490	rectum	female	2	5	0.875515	0.728818	1.05174	0.155363	0.980747
COFA1	P39059	rectum	female	2	5	0.855227	0.689199	1.06125	0.15557	0.980747
SHC1:PID	P29353	rectum	female	2	5	1.24282	0.920652	1.67772	0.155624	0.980747
Endoglin	P17813	rectum	female	2	5	0.820142	0.623765	1.07834	0.155651	0.980747
SDF2L	Q9HCN8	rectum	female	2	5	0.83151	0.644491	1.0728	0.155783	0.980747
b2-Microglobulin	P61769	rectum	female	2	5	0.874236	0.726083	1.05262	0.155993	0.980747
GP101	Q96P66	rectum	female	2	5	0.783639	0.559508	1.09755	0.156066	0.980747
M1AP	Q8TC57	rectum	female	2	5	0.816466	0.616956	1.08049	0.156069	0.980747
NEGR1	Q7Z3B1	rectum	female	2	5	0.838317	0.656973	1.06972	0.156173	0.980747
Lymphotoxin a2/b1	P01374	rectum	female	2	5	0.857018	0.692409	1.06076	0.156218	0.980747
RELB	Q01201	rectum	female	2	5	0.824974	0.632316	1.07633	0.156224	0.980747
THS7A:TSP type-1 domain 17	Q9UPZ6	rectum	female	2	5	0.836948	0.654396	1.07043	0.156236	0.980747
OTX1	P32242	rectum	female	2	5	0.842071	0.663966	1.06795	0.156267	0.980747
IgA	P01876	rectum	female	2	5	0.859235	0.69664	1.05978	0.156344	0.980747
sICAM-2	P13598	rectum	female	2	5	1.15727	0.945524	1.41642	0.156583	0.980747
PRP16	Q92620	rectum	female	2	5	0.826724	0.635322	1.07579	0.156705	0.980747
DNER:ECD	Q8NFT8	rectum	female	2	5	0.835144	0.650847	1.07163	0.156728	0.980747
NCOA7	Q8NI08	rectum	female	2	5	1.22608	0.924668	1.62574	0.156807	0.980747
PCD12	Q9NPG4	rectum	female	2	5	0.838169	0.656443	1.0702	0.156827	0.980747
UBE2N	P61088	rectum	female	2	5	1.27148	0.911516	1.77359	0.15725	0.980747
PKHM2	Q8IWE5	rectum	female	2	5	0.852349	0.683044	1.06362	0.157348	0.980747
NUD12	Q9BQG2	rectum	female	2	5	1.1238	0.955874	1.32124	0.157522	0.980747
TIMP-1	P01033	rectum	female	2	5	0.866561	0.71038	1.05708	0.1578	0.980747
SPDLY	Q96EA4	rectum	female	2	5	0.770438	0.536471	1.10644	0.157884	0.980747
PALMD	Q9NP74	rectum	female	2	5	0.815568	0.614567	1.08231	0.157918	0.980747
Pregnancy zone protein	P20742	rectum	female	2	5	0.783522	0.558446	1.09931	0.157964	0.980747
CSN2	P61201	rectum	female	2	5	1.20382	0.930455	1.5575	0.158101	0.980747
CYR61	O00622	rectum	female	2	5	0.808961	0.602653	1.08589	0.158134	0.980747
NALDL	Q9UQQ1	rectum	female	2	5	1.13916	0.950594	1.36514	0.158188	0.980747
TRI27	P14373	rectum	female	2	5	0.849591	0.677424	1.06551	0.158319	0.980747
PEPA4	P0DJD7	rectum	female	2	5	1.14265	0.949361	1.3753	0.158434	0.980747
TCAL2	Q9H3H9	rectum	female	2	5	0.855313	0.688284	1.06288	0.158575	0.980747
RBM41	Q96IZ5	rectum	female	2	5	0.850707	0.679398	1.06521	0.158738	0.980747
SPSY	P52788	rectum	female	2	5	0.82763	0.63606	1.0769	0.159002	0.980747
PPase 2	Q9H2U2	rectum	female	2	5	1.15286	0.945811	1.40524	0.159022	0.980747
PSME2	Q9UL46	rectum	female	2	5	1.21241	0.927246	1.58526	0.159178	0.980747
EF-1-alpha-1	P68104	rectum	female	2	5	0.832258	0.644523	1.07468	0.159194	0.980747
CSK2B	P67870	rectum	female	2	5	1.13756	0.950697	1.36114	0.159213	0.980747
EGF:ECD	P01133	rectum	female	2	5	1.28689	0.905778	1.82836	0.159228	0.980747
Coagulation Factor XI	P03951	rectum	female	2	5	0.868232	0.713143	1.05705	0.15932	0.980747
CD30	P28908	rectum	female	2	5	0.849922	0.677668	1.06596	0.15937	0.980747
CL070	A6NFE2	rectum	female	2	5	0.861631	0.700203	1.06028	0.159425	0.980747
INSRR	P14616	rectum	female	2	5	0.835756	0.650932	1.07306	0.159428	0.980747
Angiopoietin-4	Q9Y264	rectum	female	2	5	0.858444	0.69391	1.06199	0.15974	0.980747
SC61G	P60059	rectum	female	2	5	0.865077	0.706812	1.05878	0.15975	0.980747
UBP46	P62068	rectum	female	2	5	0.819131	0.620192	1.08188	0.159868	0.980747
FcRIIIa	P08637	rectum	female	2	5	0.867519	0.711531	1.0577	0.159947	0.980747
TNF-a	P01375	rectum	female	2	5	0.792057	0.572099	1.09658	0.160171	0.980747
ADAT1	Q9BUB4	rectum	female	2	5	1.17241	0.938844	1.46408	0.160544	0.980747
T225B	P0DP42	rectum	female	2	5	0.831694	0.642924	1.07589	0.160599	0.980747
WFDC1	Q9HC57	rectum	female	2	5	0.840336	0.659039	1.07151	0.160636	0.980747
JAML1	Q86YT9	rectum	female	2	5	0.852823	0.682749	1.06526	0.160656	0.980747
Sperm protein 17	Q15506	rectum	female	2	5	0.865625	0.707557	1.05901	0.160708	0.980747
HECA2:CD	A8MVW5	rectum	female	2	5	0.850858	0.678935	1.06632	0.160788	0.980747
TREX2	Q9BQ50	rectum	female	2	5	0.817316	0.616507	1.08353	0.16083	0.980747
H31	P68431	rectum	female	2	5	0.844825	0.667369	1.06947	0.161007	0.980747
TXD15	Q96J42	rectum	female	2	5	0.886494	0.749022	1.0492	0.161105	0.980747
CHD7	Q9P2D1	rectum	female	2	5	0.815732	0.613361	1.08487	0.161512	0.980747
CSDE1	O75534	rectum	female	2	5	0.873461	0.722658	1.05573	0.161785	0.980747
Aldo-keto reductase 1C1	Q04828	rectum	female	2	5	1.12178	0.954951	1.31776	0.161853	0.980747
FLRT1	Q9NZU1	rectum	female	2	5	1.11995	0.955573	1.31261	0.161862	0.980747
Vaspin	Q8IW75	rectum	female	2	5	0.855169	0.686826	1.06477	0.161866	0.980747
F102B	Q5T8I3	rectum	female	2	5	0.77581	0.543605	1.1072	0.161872	0.980747
PACAP	Q8WU39	rectum	female	2	5	0.861927	0.699895	1.06147	0.161968	0.980747
TIM23	O14925	rectum	female	2	5	0.843832	0.66495	1.07084	0.162438	0.980747
Keratin 34	O76011	rectum	female	2	5	1.11666	0.956373	1.3038	0.162801	0.980747
DHPR	P09417	rectum	female	2	5	1.25791	0.911316	1.73632	0.162937	0.980747
LYSM4	Q5XG99	rectum	female	2	5	0.8811	0.737545	1.0526	0.163004	0.980747
CA226	A1L170	rectum	female	2	5	1.14812	0.945601	1.39401	0.163005	0.980747
SQSTM	Q13501	rectum	female	2	5	1.12406	0.953723	1.32482	0.163067	0.980747
JNK2	P45984	rectum	female	2	5	1.22445	0.921226	1.62748	0.163077	0.980747
PGRC1	O00264	rectum	female	2	5	0.82125	0.622675	1.08315	0.163201	0.980747
RAB5B	P61020	rectum	female	2	5	1.26699	0.908106	1.7677	0.163719	0.980747
LRRT2	O43300	rectum	female	2	5	0.835987	0.649657	1.07576	0.163809	0.980747
PP1R8	Q12972	rectum	female	2	5	0.870736	0.716545	1.05811	0.163929	0.980747
WISP-1	O95388	rectum	female	2	5	1.1891	0.931719	1.51759	0.164017	0.980747
RU1C	P09234	rectum	female	2	5	0.824755	0.628688	1.08197	0.164186	0.980747
DUPD1	Q68J44	rectum	female	2	5	1.12563	0.952747	1.32988	0.164228	0.980747
3BP2	P78314	rectum	female	2	5	0.837978	0.65307	1.07524	0.164635	0.980747
NRK2	Q9NPI5	rectum	female	2	5	1.10127	0.961179	1.26179	0.16465	0.980747
TSSK2	Q96PF2	rectum	female	2	5	1.11982	0.954612	1.31362	0.164652	0.980747
MP2K6	P52564	rectum	female	2	5	0.837515	0.652049	1.07574	0.16503	0.980747
sL-Selectin	P14151	rectum	female	2	5	0.82952	0.637114	1.08003	0.165088	0.980747
PATE4	P0C8F1	rectum	female	2	5	0.856302	0.687861	1.06599	0.165093	0.980747
ZN415	Q09FC8	rectum	female	2	5	0.839529	0.655767	1.07479	0.165209	0.980747
CTHR1	Q96CG8	rectum	female	2	5	0.838779	0.654348	1.07519	0.165228	0.980747
HS3S4	Q9Y661	rectum	female	2	5	1.08929	0.965277	1.22924	0.165473	0.980747
TRAIL R4	Q9UBN6	rectum	female	2	5	0.877673	0.729763	1.05556	0.16584	0.980747
IF2A	P05198	rectum	female	2	5	1.305	0.895543	1.90166	0.165844	0.980747
PYGL	P06737	rectum	female	2	5	1.20016	0.926991	1.55382	0.166165	0.980747
MILK2	Q8IY33	rectum	female	2	5	1.09814	0.961782	1.25384	0.166378	0.980747
b-Catenin	P35222	rectum	female	2	5	0.865455	0.705276	1.06201	0.166424	0.980747
SARG	Q9BW04	rectum	female	2	5	1.28977	0.89932	1.84974	0.166616	0.980747
MCM6	Q14566	rectum	female	2	5	1.10113	0.960605	1.26222	0.166666	0.980747
GREM2	Q9H772	rectum	female	2	5	0.805288	0.592454	1.09458	0.166703	0.980747
TADA1	Q96BN2	rectum	female	2	5	1.17294	0.935579	1.47052	0.166746	0.980747
NOVA1	P51513	rectum	female	2	5	0.817599	0.614528	1.08778	0.166844	0.980747
ANXA7	P20073	rectum	female	2	5	1.28682	0.899794	1.84031	0.167125	0.980747
RPB9	P36954	rectum	female	2	5	0.865193	0.704518	1.06251	0.167135	0.980747
CHCH7	Q9BUK0	rectum	female	2	5	1.1806	0.932706	1.49438	0.16739	0.980747
MATN2	O00339	rectum	female	2	5	0.838511	0.652838	1.07699	0.167842	0.980747
Arylsulfatase A	P15289	rectum	female	2	5	0.855715	0.685723	1.06785	0.167898	0.980747
HSP 90b	P08238	rectum	female	2	5	1.29229	0.897547	1.86065	0.167968	0.980747
RL38	P63173	rectum	female	2	5	0.841572	0.658482	1.07557	0.168217	0.980747
SMAD2	Q15796	rectum	female	2	5	1.11607	0.95467	1.30475	0.168242	0.980747
PDE7A	Q13946	rectum	female	2	5	1.09812	0.961176	1.25457	0.168425	0.980747
LMBL2	Q969R5	rectum	female	2	5	1.16359	0.93788	1.44363	0.168491	0.980747
CP054	Q6UWD8	rectum	female	2	5	1.13177	0.948926	1.34983	0.168566	0.980747
3BP5	O60239	rectum	female	2	5	0.785185	0.556419	1.10801	0.168734	0.980747
DPH7	Q9BTV6	rectum	female	2	5	1.16078	0.938711	1.43538	0.168771	0.980747
RUXG	P62308	rectum	female	2	5	1.14574	0.943865	1.39079	0.168896	0.980747
TNF sR-II	P20333	rectum	female	2	5	0.830684	0.63776	1.08197	0.168909	0.980747
JPH1	Q9HDC5	rectum	female	2	5	0.834896	0.645497	1.07987	0.169249	0.980747
NIT2	Q9NQR4	rectum	female	2	5	0.772803	0.535145	1.116	0.169257	0.980747
CJ058	Q9BRX8	rectum	female	2	5	0.827512	0.631717	1.08399	0.169295	0.980747
ASNA	O43681	rectum	female	2	5	0.818419	0.614973	1.08917	0.169383	0.980747
DCBD1	Q8N8Z6	rectum	female	2	5	0.874669	0.722573	1.05878	0.169465	0.980747
SCAM5	Q8TAC9	rectum	female	2	5	1.10324	0.958928	1.26927	0.169557	0.980747
LDHA	P00338	rectum	female	2	5	1.18509	0.930038	1.51008	0.169633	0.980747
ULBP-3	Q9BZM4	rectum	female	2	5	1.09066	0.9636	1.23448	0.169677	0.980747
PGPI	Q9NXJ5	rectum	female	2	5	0.845833	0.665997	1.07423	0.169796	0.980747
DUS6	Q16828	rectum	female	2	5	1.11745	0.953471	1.30962	0.17022	0.980747
MO2R1:CD	Q8TD46	rectum	female	2	5	0.798206	0.578381	1.10158	0.170269	0.980747
PSMD6	Q15008	rectum	female	2	5	1.15087	0.941402	1.40694	0.170418	0.980747
PMGT1	Q8WZA1	rectum	female	2	5	0.810582	0.600321	1.09448	0.170473	0.980747
HPCL1	P37235	rectum	female	2	5	0.795684	0.573759	1.10345	0.170708	0.980747
DPY30	Q9C005	rectum	female	2	5	0.842144	0.658459	1.07707	0.17114	0.980747
4-1BB	Q07011	rectum	female	2	5	0.899342	0.77256	1.04693	0.171185	0.980747
INT3	Q68E01	rectum	female	2	5	0.770155	0.529785	1.11958	0.171251	0.980747
VCAM-1	P19320	rectum	female	2	5	0.844085	0.662109	1.07608	0.171264	0.980747
RHOB	P62745	rectum	female	2	5	1.22444	0.916056	1.63664	0.1714	0.980747
Glyoxalase I	Q04760	rectum	female	2	5	1.18066	0.930509	1.49806	0.171598	0.980747
GNS	P15586	rectum	female	2	5	1.18565	0.928783	1.51356	0.171647	0.980747
ML12B	O14950	rectum	female	2	5	1.14744	0.941922	1.39781	0.172003	0.980747
COA7	Q96BR5	rectum	female	2	5	0.835509	0.645549	1.08137	0.172078	0.980747
KLH12	Q53G59	rectum	female	2	5	1.09544	0.961095	1.24857	0.172084	0.980747
Alpha enolase	P06733	rectum	female	2	5	1.24707	0.90836	1.71207	0.172085	0.980747
OTX2	P32243	rectum	female	2	5	0.777263	0.541341	1.116	0.172162	0.980747
AMPM2	P50579	rectum	female	2	5	1.26854	0.901567	1.78489	0.172178	0.980747
MCR	P08235	rectum	female	2	5	0.838544	0.651202	1.07978	0.172267	0.980747
NF2L1	Q14494	rectum	female	2	5	0.828089	0.631567	1.08576	0.17235	0.980747
ZFAN3	Q9H8U3	rectum	female	2	5	0.833866	0.642345	1.08249	0.172374	0.980747
CCL28	Q9NRJ3	rectum	female	2	5	1.1985	0.92399	1.55456	0.17247	0.980747
PSD11	O00231	rectum	female	2	5	1.29891	0.892064	1.89132	0.17251	0.980747
FKB1B	P68106	rectum	female	2	5	1.13798	0.945096	1.37024	0.172551	0.980747
RN148:region 2	Q8N7C7	rectum	female	2	5	0.744273	0.486886	1.13772	0.172553	0.980747
CTF8	P0CG13	rectum	female	2	5	0.839334	0.652538	1.0796	0.172685	0.980747
UB2G2	P60604	rectum	female	2	5	0.860674	0.693664	1.06789	0.172831	0.980747
SH3L1	O75368	rectum	female	2	5	1.1717	0.932965	1.47154	0.172855	0.980747
RASM	O14807	rectum	female	2	5	0.849827	0.672528	1.07387	0.17288	0.980747
Rab-1C	Q15286	rectum	female	2	5	0.875344	0.722796	1.06009	0.17297	0.980754
MLP3B	Q9GZQ8	rectum	female	2	5	1.3134	0.88737	1.94396	0.172984	0.980754
LYPL1	Q5VWZ2	rectum	female	2	5	0.793611	0.569127	1.10664	0.17299	0.980754
OMD	Q99983	rectum	female	2	5	0.853939	0.680311	1.07188	0.173376	0.98089
SNN	O75324	rectum	female	2	5	0.876863	0.725705	1.05951	0.173453	0.98089
NUD11	Q96G61	rectum	female	2	5	1.13122	0.947126	1.35109	0.173664	0.98089
TBCEL	Q5QJ74	rectum	female	2	5	1.20778	0.920144	1.58534	0.173737	0.98089
HSP 70		rectum	female	2	5	1.10497	0.956859	1.27601	0.174021	0.98089
CARME	Q8N4J0	rectum	female	2	5	0.833744	0.641462	1.08366	0.174051	0.98089
SCN3B	Q9NY72	rectum	female	2	5	1.10952	0.955108	1.28888	0.174075	0.98089
AXIN2	Q9Y2T1	rectum	female	2	5	1.10225	0.957833	1.26844	0.17424	0.98089
PLCD3	Q8N3E9	rectum	female	2	5	0.87957	0.730928	1.05844	0.174266	0.98089
POP7	O75817	rectum	female	2	5	1.16316	0.935244	1.44663	0.174364	0.98089
ZFN2B	Q8WV99	rectum	female	2	5	1.08	0.966484	1.20685	0.174372	0.98089
BCL6	P41182	rectum	female	2	5	1.16214	0.93554	1.44363	0.174511	0.98089
LRFN4	Q6PJG9	rectum	female	2	5	0.848867	0.67001	1.07547	0.17469	0.98089
MPIF-1	P55773	rectum	female	2	5	0.845245	0.663035	1.07753	0.174718	0.98089
TMED9	Q9BVK6	rectum	female	2	5	0.822891	0.620961	1.09049	0.174794	0.98089
TBCC	Q15814	rectum	female	2	5	0.887559	0.747065	1.05447	0.174886	0.98089
TrkB	Q16620	rectum	female	2	5	0.830801	0.635518	1.08609	0.175139	0.98089
Annexin V	P08758	rectum	female	2	5	0.772202	0.531414	1.12209	0.175163	0.98089
NHLC2	Q8NBF2	rectum	female	2	5	1.11257	0.953429	1.29827	0.175597	0.980919
HOME2	Q9NSB8	rectum	female	2	5	1.21872	0.915299	1.62272	0.175708	0.980919
TUTLB	Q9UPX0	rectum	female	2	5	0.850191	0.672152	1.07539	0.175826	0.980919
USF2	Q15853	rectum	female	2	5	1.11258	0.95333	1.29843	0.175879	0.980919
DSC2	Q02487	rectum	female	2	5	0.852034	0.675552	1.07462	0.1763	0.981123
FREM1	Q5H8C1	rectum	female	2	5	0.854103	0.679553	1.07349	0.176368	0.981123
UN13A	Q9UPW8	rectum	female	2	5	0.838137	0.648786	1.08275	0.176547	0.981123
LAP2B	P42167	rectum	female	2	5	0.814584	0.604984	1.0968	0.176637	0.981123
UBE2K	P61086	rectum	female	2	5	1.26585	0.899126	1.78215	0.176785	0.981131
PDLI4	P50479	rectum	female	2	5	1.09716	0.959012	1.2552	0.17688	0.981294
Thyroxine-Binding Globulin	P05543	rectum	female	2	5	1.21884	0.914549	1.62436	0.17688	0.981294
CRLF1	O75462	rectum	female	2	5	0.860304	0.691454	1.07039	0.177087	0.981373
NUDT9	Q9BW91	rectum	female	2	5	0.79809	0.575172	1.1074	0.177169	0.981373
C1QT1	Q9BXJ1	rectum	female	2	5	0.856648	0.684239	1.0725	0.177172	0.981373
DNER:CD	Q8NFT8	rectum	female	2	5	0.868059	0.706741	1.0662	0.17737	0.981373
PCKGM	Q16822	rectum	female	2	5	1.14862	0.939146	1.40483	0.177399	0.981373
PARVA	Q9NVD7	rectum	female	2	5	1.11238	0.952627	1.29893	0.178168	0.981597
SKP1	P63208	rectum	female	2	5	1.15201	0.937546	1.41554	0.178179	0.981597
FBX48	Q5FWF7	rectum	female	2	5	0.872876	0.716117	1.06395	0.178242	0.981597
SIAH1	Q8IUQ4	rectum	female	2	5	0.864717	0.699761	1.06856	0.178322	0.981597
FOXO4	P98177	rectum	female	2	5	0.839421	0.650463	1.08327	0.178542	0.981597
ICA69	Q05084	rectum	female	2	5	0.879672	0.729759	1.06038	0.178647	0.981597
MYPC1	Q00872	rectum	female	2	5	1.13477	0.943773	1.36442	0.178775	0.981609
MTMR6	Q9Y217	rectum	female	2	5	0.851469	0.6735	1.07646	0.178928	0.982035
FA69C	Q0P6D2	rectum	female	2	5	1.14617	0.939314	1.39857	0.179127	0.982376
CPNE7	Q9UBL6	rectum	female	2	5	1.10293	0.955947	1.27251	0.179411	0.982874
STC2	O76061	rectum	female	2	5	0.765831	0.518673	1.13077	0.179642	0.982975
IRAK4	Q9NWZ3	rectum	female	2	5	0.844206	0.659112	1.08128	0.179873	0.983115
P85A	P27986	rectum	female	2	5	0.850219	0.670636	1.07789	0.180128	0.983632
5-Lipoxygenase	P09917	rectum	female	2	5	0.846101	0.662542	1.08052	0.180461	0.984403
IP3KC	Q96DU7	rectum	female	2	5	1.08717	0.96198	1.22865	0.180581	0.984444
protein Z inhibitor	Q9UK55	rectum	female	2	5	1.16337	0.932213	1.45186	0.180604	0.984444
HNRPR	O43390	rectum	female	2	5	0.768701	0.522914	1.13002	0.180844	0.984444
GNT2C	Q8N0V5	rectum	female	2	5	0.837783	0.646373	1.08588	0.181082	0.984444
ROBO2	Q9HCK4	rectum	female	2	5	0.851282	0.672354	1.07783	0.181083	0.984444
TUFT1	Q9NNX1	rectum	female	2	5	0.883402	0.736634	1.05941	0.181099	0.984444
DKK2	Q9UBU2	rectum	female	2	5	1.07975	0.964866	1.20831	0.181278	0.984444
ABD12	Q8N2K0	rectum	female	2	5	0.837294	0.645236	1.08652	0.181621	0.984444
FAM3B	P58499	rectum	female	2	5	1.15076	0.936419	1.41416	0.18178	0.984444
RAN	P62826	rectum	female	2	5	1.25144	0.900378	1.73939	0.181795	0.984444
UBE2C	O00762	rectum	female	2	5	1.11679	0.949607	1.31341	0.181866	0.984444
BLVRB	P30043	rectum	female	2	5	1.19821	0.918765	1.56265	0.181994	0.98452
LL-37	P49913	rectum	female	2	5	1.16309	0.931646	1.45203	0.182027	0.98452
PSA	P07288	rectum	female	2	5	1.19798	0.91878	1.56202	0.182115	0.984702
UB2E3	Q969T4	rectum	female	2	5	1.1725	0.928037	1.48136	0.182222	0.984717
Alpha crystallin A chain	P02489	rectum	female	2	5	0.830769	0.632439	1.09129	0.182791	0.985606
FLIP	O15519	rectum	female	2	5	0.867616	0.703961	1.06932	0.183009	0.985733
DRAK2	O94768	rectum	female	2	5	0.864768	0.698247	1.071	0.183058	0.985733
CA186	Q6ZWK4	rectum	female	2	5	0.825493	0.622269	1.09509	0.183516	0.985733
FTMT	Q8N4E7	rectum	female	2	5	0.887261	0.743856	1.05831	0.183569	0.985733
TMIG2	Q96BF3	rectum	female	2	5	0.866321	0.701134	1.07042	0.183696	0.985733
IL-7 Ra	P16871	rectum	female	2	5	0.885148	0.739426	1.05959	0.183747	0.985733
DPP8	Q6V1X1	rectum	female	2	5	0.880755	0.730322	1.06218	0.183931	0.985846
FKBP5	Q13451	rectum	female	2	5	0.769478	0.522737	1.13269	0.184057	0.985895
IL-11 RA	Q14626	rectum	female	2	5	1.16696	0.929193	1.46556	0.184107	0.985895
MFN1	Q8IWA4	rectum	female	2	5	0.837064	0.643723	1.08848	0.184415	0.986543
F19A4	Q96LR4	rectum	female	2	5	1.12943	0.943585	1.35189	0.184535	0.986549
SPLC2	Q96DR5	rectum	female	2	5	1.10487	0.953532	1.28024	0.184542	0.986549
TCP10	Q12799	rectum	female	2	5	0.863084	0.694379	1.07278	0.184546	0.986549
Rab GDP dissociation inhibitor beta	P50395	rectum	female	2	5	1.26649	0.893163	1.79587	0.184881	0.986814
T132C:CD	Q8N3T6	rectum	female	2	5	0.832257	0.634215	1.09214	0.18541	0.987419
F151A	Q8WW52	rectum	female	2	5	0.8702	0.708259	1.06917	0.185715	0.987419
NSE1	Q8WV22	rectum	female	2	5	0.848125	0.664499	1.08249	0.185759	0.987419
TPC6B	Q86SZ2	rectum	female	2	5	1.10961	0.951151	1.29447	0.185852	0.987419
PTGR2	Q8N8N7	rectum	female	2	5	1.14193	0.93783	1.39046	0.186477	0.987419
ELP1	O95163	rectum	female	2	5	0.877931	0.723617	1.06515	0.186841	0.987419
NFASC	O94856	rectum	female	2	5	0.87505	0.717721	1.06687	0.186864	0.987419
PEF1	Q9UBV8	rectum	female	2	5	1.16108	0.930137	1.44936	0.186867	0.987419
F110A	Q9BQ89	rectum	female	2	5	1.16054	0.930334	1.44771	0.186891	0.987419
SIAS	Q9NR45	rectum	female	2	5	1.22656	0.905699	1.6611	0.186894	0.987419
CK-MM	P06732	rectum	female	2	5	1.15407	0.932855	1.42773	0.186906	0.987419
HS3S1	O14792	rectum	female	2	5	1.12275	0.945374	1.3334	0.186947	0.987419
a-Synuclein	P37840	rectum	female	2	5	1.18991	0.919003	1.54067	0.187119	0.987419
MMP-1	P03956	rectum	female	2	5	1.15307	0.93308	1.42492	0.187281	0.987419
Parathyroid Hormone1-34	P01270	rectum	female	2	5	1.17592	0.92421	1.49619	0.187292	0.987419
B3GT2	O43825	rectum	female	2	5	0.916817	0.805784	1.04315	0.187308	0.987419
NRX3B	Q9HDB5	rectum	female	2	5	0.831743	0.632404	1.09391	0.187548	0.987419
CI061	Q15884	rectum	female	2	5	1.15815	0.930772	1.44108	0.187959	0.987419
HBAT	P09105	rectum	female	2	5	1.14597	0.935556	1.4037	0.188049	0.987419
HD-5	Q01523	rectum	female	2	5	0.867919	0.702834	1.07178	0.18818	0.987419
PolyUbiquitin K48	P0CG47	rectum	female	2	5	1.21052	0.910715	1.60902	0.188233	0.987419
MPZL2	O60487	rectum	female	2	5	0.879309	0.726001	1.06499	0.188238	0.987419
SESQ2	Q6ICB4	rectum	female	2	5	1.09764	0.955415	1.26103	0.188251	0.987419
DPH5	Q9H2P9	rectum	female	2	5	1.12549	0.943742	1.34225	0.188307	0.987419
CDKL2	Q92772	rectum	female	2	5	1.16374	0.928303	1.45888	0.188559	0.987419
AREG	P15514	rectum	female	2	5	1.19938	0.914528	1.57296	0.188799	0.987419
ABL2	P42684	rectum	female	2	5	0.831985	0.632349	1.09465	0.188856	0.987419
CD109	Q6YHK3	rectum	female	2	5	1.10019	0.954075	1.26869	0.189069	0.987419
CEA16	Q2WEN9	rectum	female	2	5	0.813098	0.597074	1.10728	0.189123	0.987419
MSRA	Q9UJ68	rectum	female	2	5	0.795003	0.564496	1.11964	0.189138	0.987419
SPAT9	Q9BWV2	rectum	female	2	5	0.802457	0.577768	1.11453	0.189168	0.987419
FGR	P09769	rectum	female	2	5	0.821802	0.613104	1.10154	0.189191	0.987419
SPT22	Q8NHS9	rectum	female	2	5	0.847511	0.662024	1.08497	0.18923	0.987419
TF2B	Q00403	rectum	female	2	5	0.79394	0.562561	1.12048	0.189263	0.987419
UPP	Q96BW1	rectum	female	2	5	1.0927	0.957163	1.24743	0.189518	0.9877
ADA22	Q9P0K1	rectum	female	2	5	0.831294	0.630685	1.09571	0.189763	0.98772
MZT2A	Q6P582	rectum	female	2	5	1.08518	0.960272	1.22634	0.190122	0.98772
DIDO1	Q9BTC0	rectum	female	2	5	0.792742	0.559992	1.12223	0.190301	0.98772
TCAL4	Q96EI5	rectum	female	2	5	0.865715	0.697677	1.07423	0.19031	0.98772
RBG1L	Q5R372	rectum	female	2	5	1.29012	0.881151	1.8889	0.190357	0.98772
IL-12 Rb1	P42701	rectum	female	2	5	0.88351	0.733992	1.06348	0.190436	0.98772
Pseudocholinesterase	P06276	rectum	female	2	5	0.873532	0.713448	1.06954	0.190504	0.98772
KIF1C	O43896	rectum	female	2	5	1.15243	0.931869	1.42519	0.190558	0.98772
JPH4	Q96JJ6	rectum	female	2	5	0.863227	0.692593	1.0759	0.190568	0.98772
OXSR1	O95747	rectum	female	2	5	1.24705	0.895948	1.73575	0.190638	0.98772
SEM3B	Q13214	rectum	female	2	5	0.858408	0.682948	1.07895	0.190652	0.98772
Galectin-2	P05162	rectum	female	2	5	0.857259	0.680634	1.07972	0.190742	0.98772
A4GCT	Q9UNA3	rectum	female	2	5	1.12746	0.941971	1.34946	0.190838	0.98772
IMPCT	Q9P2X3	rectum	female	2	5	1.27645	0.885434	1.84013	0.190895	0.98772
HSP76	P17066	rectum	female	2	5	0.864222	0.694446	1.07551	0.190986	0.98772
KTHY	P23919	rectum	female	2	5	1.24993	0.894519	1.74654	0.191237	0.98772
GFAP	P14136	rectum	female	2	5	1.12677	0.942073	1.34767	0.191327	0.98772
NR3L1	Q68D85	rectum	female	2	5	0.842729	0.651961	1.08932	0.191327	0.98772
Flt3 ligand	P49771	rectum	female	2	5	1.09976	0.953558	1.26837	0.191366	0.98772
HSDL2	Q6YN16	rectum	female	2	5	0.868066	0.701993	1.07343	0.191569	0.98772
eIF-5A-1	P63241	rectum	female	2	5	1.27133	0.88658	1.82304	0.191769	0.98772
PCDG1	Q9Y5H4	rectum	female	2	5	1.16391	0.92668	1.46186	0.191834	0.98772
ESAM	Q96AP7	rectum	female	2	5	0.837247	0.641196	1.09324	0.191883	0.98772
AGAP2	Q99490	rectum	female	2	5	0.807582	0.585756	1.11341	0.192128	0.988042
CUL4B	Q13620	rectum	female	2	5	0.837828	0.642186	1.09307	0.192203	0.988161
SPEC1	Q5M775	rectum	female	2	5	1.11762	0.945596	1.32095	0.192233	0.988188
STYX	Q8WUJ0	rectum	female	2	5	1.11515	0.9466	1.31372	0.192373	0.988188
MUSC	O60682	rectum	female	2	5	1.22012	0.90425	1.64632	0.193085	0.988899
EZH2	Q15910	rectum	female	2	5	1.15391	0.930067	1.43164	0.193232	0.988899
WFKN2	Q8TEU8	rectum	female	2	5	0.870035	0.705426	1.07306	0.193246	0.988899
Glucocorticoid receptor	P04150	rectum	female	2	5	1.119	0.944644	1.32554	0.193251	0.988899
OAS1	P00973	rectum	female	2	5	0.742395	0.473818	1.16321	0.193566	0.989505
SH21B	O14796	rectum	female	2	5	0.834371	0.635022	1.0963	0.193624	0.989538
LACC1	Q8IV20	rectum	female	2	5	1.13427	0.937916	1.37173	0.193916	0.989827
TMOD4	Q9NZQ9	rectum	female	2	5	0.829747	0.626067	1.09969	0.194048	0.989829
PESC	O00541	rectum	female	2	5	0.885097	0.736153	1.06418	0.194177	0.989829
TP4A1	Q93096	rectum	female	2	5	0.883021	0.731823	1.06546	0.194186	0.989829
AZGP1	P25311	rectum	female	2	5	1.10885	0.948652	1.29611	0.194341	0.989866
MUC1:region 3	P15941	rectum	female	2	5	0.855001	0.674747	1.08341	0.194702	0.989866
REG3G	Q6UW15	rectum	female	2	5	0.853332	0.671434	1.08451	0.194735	0.989866
P73L	Q9H3D4	rectum	female	2	5	1.06654	0.967551	1.17566	0.194899	0.989866
PAFA2	Q99487	rectum	female	2	5	0.892471	0.751365	1.06008	0.195129	0.989866
PPM1M	Q96MI6	rectum	female	2	5	0.837229	0.639903	1.0954	0.195151	0.989866
CD72	P21854	rectum	female	2	5	0.863154	0.690867	1.07841	0.195157	0.989866
EGLN3	Q9H6Z9	rectum	female	2	5	1.11946	0.943738	1.3279	0.195219	0.989866
Ribonuclease UK114	P52758	rectum	female	2	5	1.16363	0.925063	1.46373	0.195469	0.989866
CFTR	P13569	rectum	female	2	5	1.11045	0.947534	1.30139	0.195587	0.989866
CD59	P13987	rectum	female	2	5	0.849941	0.664426	1.08725	0.195626	0.989866
RBP-III	P82980	rectum	female	2	5	0.85658	0.677517	1.08297	0.195729	0.989866
ARMC8	Q8IUR7	rectum	female	2	5	1.08508	0.958782	1.22801	0.195912	0.990237
TFAR19	O14737	rectum	female	2	5	1.209	0.906592	1.61228	0.196264	0.990641
BRAF1	P15056	rectum	female	2	5	1.17334	0.920675	1.49534	0.196364	0.990641
RB11A	P62491	rectum	female	2	5	1.27012	0.883685	1.82555	0.196398	0.990641
SYAC	P49588	rectum	female	2	5	1.23018	0.898372	1.68454	0.196457	0.990641
LMO4	P61968	rectum	female	2	5	0.83775	0.640368	1.09597	0.196545	0.990641
APTX	Q7Z2E3	rectum	female	2	5	0.823018	0.612276	1.1063	0.196837	0.990641
VEGF sR1	P17948	rectum	female	2	5	0.879324	0.723312	1.06899	0.196871	0.990641
Multifunctional protein ADE2	P22234	rectum	female	2	5	1.12027	0.942782	1.33118	0.196884	0.990641
Exosome component 3	Q9NQT5	rectum	female	2	5	1.13649	0.935776	1.38025	0.196892	0.990641
IL-1b	P01584	rectum	female	2	5	1.10718	0.948465	1.29245	0.197146	0.990873
GCSH	P23434	rectum	female	2	5	0.86943	0.702842	1.0755	0.197307	0.990873
HDAC2	Q92769	rectum	female	2	5	1.20656	0.906848	1.60533	0.197458	0.990873
CRIP1	P50238	rectum	female	2	5	0.89173	0.749099	1.06152	0.197531	0.990873
PTH2	Q9Y3E5	rectum	female	2	5	1.14412	0.932221	1.40418	0.197627	0.990873
p16-ARC	O15511	rectum	female	2	5	0.868827	0.701323	1.07634	0.198178	0.991686
RHPN2	Q8IUC4	rectum	female	2	5	0.890804	0.746948	1.06237	0.198184	0.991686
RNAS6	Q93091	rectum	female	2	5	0.862583	0.688551	1.0806	0.198534	0.991686
NUDC2	Q8WVJ2	rectum	female	2	5	1.18201	0.916032	1.52522	0.198566	0.991686
Integrin aVb1	P05556	rectum	female	2	5	0.848156	0.659821	1.09025	0.19861	0.991686
MET24	Q5JXM2	rectum	female	2	5	0.822839	0.611213	1.10774	0.198637	0.991686
CSF-1	P09603	rectum	female	2	5	0.850443	0.664228	1.08886	0.198868	0.991686
EFNB2:CD	P52799	rectum	female	2	5	1.0918	0.954889	1.24834	0.198889	0.991686
THTPA	Q9BU02	rectum	female	2	5	0.859282	0.68179	1.08298	0.198905	0.991686
UB2L3	P68036	rectum	female	2	5	1.19003	0.91257	1.55185	0.198972	0.991686
GRN	P28799	rectum	female	2	5	0.854844	0.672859	1.08605	0.199108	0.991686
GLP1R:CD	P43220	rectum	female	2	5	1.0621	0.968786	1.1644	0.199114	0.991686
MMP20	O60882	rectum	female	2	5	0.846047	0.655353	1.09223	0.199507	0.991686
IGFBP-1	P08833	rectum	female	2	5	0.838634	0.640902	1.09737	0.199595	0.991686
C1r	P00736	rectum	female	2	5	0.875889	0.714951	1.07306	0.200801	0.991686
SDF-1	P48061	rectum	female	2	5	0.832577	0.628737	1.1025	0.200944	0.991686
KAISO	Q86T24	rectum	female	2	5	0.863785	0.690132	1.08113	0.200991	0.991686
NEUL4	Q96JN8	rectum	female	2	5	1.1022	0.949461	1.2795	0.201057	0.991686
HNMT	P50135	rectum	female	2	5	0.870681	0.704106	1.07666	0.20119	0.991686
MASP3:Heavy	P48740	rectum	female	2	5	1.12488	0.939124	1.34739	0.201279	0.991686
Myokinase, human	P00568	rectum	female	2	5	1.22446	0.897428	1.67065	0.201492	0.991686
NPPL3	Q92617	rectum	female	2	5	0.875863	0.714587	1.07354	0.201761	0.991686
C5a	P01031	rectum	female	2	5	0.864313	0.690895	1.08126	0.201883	0.991686
FUT8	Q9BYC5	rectum	female	2	5	0.862751	0.687726	1.08232	0.201905	0.991686
PP13	Q9UHV8	rectum	female	2	5	0.848603	0.659483	1.09196	0.201913	0.991686
RPR1A	Q96P16	rectum	female	2	5	0.879691	0.722474	1.07112	0.201942	0.991686
hnRNP A/B	Q99729	rectum	female	2	5	1.14187	0.931357	1.39996	0.201955	0.991686
KISS1	Q15726	rectum	female	2	5	0.85286	0.667866	1.0891	0.202019	0.991734
BGAL	P16278	rectum	female	2	5	0.876647	0.716067	1.07324	0.202202	0.992024
GP114	Q8IZF4	rectum	female	2	5	1.12989	0.936468	1.36327	0.202388	0.992205
Dtk	Q06418	rectum	female	2	5	1.09461	0.952463	1.25797	0.202765	0.992205
DEAD-box protein 19B	Q9UMR2	rectum	female	2	5	1.21371	0.90071	1.63547	0.203099	0.992205
LIN7A	O14910	rectum	female	2	5	1.12753	0.93721	1.3565	0.203201	0.992205
FCG2A	P12318	rectum	female	2	5	1.13658	0.933168	1.38433	0.203208	0.992205
HNF1A	P20823	rectum	female	2	5	0.838222	0.638713	1.10005	0.203224	0.992205
SATB2	Q9UPW6	rectum	female	2	5	0.89116	0.746211	1.06427	0.203277	0.992205
UBE2H	P62256	rectum	female	2	5	1.13805	0.932487	1.38893	0.203281	0.992205
RRFM	Q96E11	rectum	female	2	5	1.15197	0.926357	1.43253	0.203331	0.992205
ASAP3	Q8TDY4	rectum	female	2	5	0.804147	0.574609	1.12538	0.203682	0.992321
PIR	O00625	rectum	female	2	5	1.13	0.935887	1.36437	0.203757	0.992321
PFD4	Q9NQP4	rectum	female	2	5	1.10956	0.945157	1.30256	0.20387	0.992321
MIP-1a	P10147	rectum	female	2	5	0.843299	0.648302	1.09695	0.203976	0.992321
MRCKA	Q5VT25	rectum	female	2	5	1.12463	0.938189	1.34811	0.204075	0.992321
TEC	P42680	rectum	female	2	5	1.15786	0.923416	1.45181	0.20418	0.992362
Calpain I	P04632	rectum	female	2	5	1.28415	0.872725	1.88954	0.204391	0.992393
MEP1A	Q16819	rectum	female	2	5	0.856056	0.67324	1.08852	0.204799	0.992599
FLAP endonuclease-1	P39748	rectum	female	2	5	0.839904	0.641365	1.0999	0.204819	0.992599
PADI1	Q9ULC6	rectum	female	2	5	0.877905	0.717804	1.07372	0.204943	0.992637
U2AF2	P26368	rectum	female	2	5	0.829567	0.621373	1.10752	0.205037	0.992637
FEV	Q99581	rectum	female	2	5	1.12672	0.936816	1.35512	0.20519	0.992637
OMD	Q99983	rectum	female	2	5	0.854267	0.669455	1.0901	0.205379	0.992637
BCAM	P50895	rectum	female	2	5	0.859105	0.67907	1.08687	0.205626	0.992637
BMPER	Q8N8U9	rectum	female	2	5	1.16903	0.917612	1.48934	0.20621	0.992637
EXOS5	Q9NQT4	rectum	female	2	5	0.831496	0.624544	1.10703	0.206348	0.992637
SYT8	Q8NBV8	rectum	female	2	5	1.1075	0.94526	1.29758	0.20645	0.992637
GGT2	P36268	rectum	female	2	5	1.13619	0.932013	1.38509	0.206479	0.992637
P2RX6	O15547	rectum	female	2	5	0.832688	0.626742	1.10631	0.206572	0.992637
Nogo Receptor	Q9BZR6	rectum	female	2	5	0.869199	0.699234	1.08048	0.206687	0.992637
SLAF1	Q13291	rectum	female	2	5	0.825525	0.612992	1.11174	0.206779	0.992637
PPIC	P45877	rectum	female	2	5	0.892076	0.747127	1.06515	0.20682	0.992637
MMP-14	P50281	rectum	female	2	5	1.10563	0.946002	1.29219	0.206875	0.992637
KAZD1	Q96I82	rectum	female	2	5	0.91756	0.80274	1.0488	0.207169	0.992637
P5I13	Q8NBR0	rectum	female	2	5	1.19232	0.907157	1.56713	0.207205	0.992637
Macrophage scavenger receptor:CD	P21757	rectum	female	2	5	0.843685	0.647721	1.09894	0.207523	0.992637
Carbonic Anhydrase VB	Q9Y2D0	rectum	female	2	5	1.12614	0.936187	1.35465	0.207531	0.992637
CPLX1	O14810	rectum	female	2	5	0.910948	0.78787	1.05325	0.207891	0.992637
Dtk	Q06418	rectum	female	2	5	0.800294	0.565751	1.13207	0.208053	0.992637
TFB2M	Q9H5Q4	rectum	female	2	5	0.814264	0.591342	1.12122	0.208059	0.992637
S100A3	P33764	rectum	female	2	5	0.875539	0.711833	1.07689	0.208204	0.992637
RELL1	Q8IUW5	rectum	female	2	5	0.742014	0.46605	1.18139	0.208575	0.992637
CNPY3	Q9BT09	rectum	female	2	5	0.847926	0.655526	1.0968	0.209	0.992637
HIP1R	O75146	rectum	female	2	5	0.849332	0.658298	1.0958	0.209042	0.992637
DcR3	O95407	rectum	female	2	5	0.877295	0.71522	1.0761	0.209045	0.992637
RA51C	O43502	rectum	female	2	5	1.14955	0.924873	1.4288	0.209087	0.992637
ZCC18	P0CG32	rectum	female	2	5	1.10781	0.944181	1.29979	0.209269	0.992637
ADAM 28	Q9UKQ2	rectum	female	2	5	1.10849	0.943761	1.30198	0.209547	0.992637
CPTP	Q5TA50	rectum	female	2	5	0.887099	0.735677	1.06969	0.209655	0.992637
Factor D	P00746	rectum	female	2	5	0.880025	0.72072	1.07454	0.209713	0.992637
MARCO	Q9UEW3	rectum	female	2	5	1.09112	0.952056	1.25051	0.209962	0.992637
IL-6	P05231	rectum	female	2	5	0.886688	0.734697	1.07012	0.210006	0.992637
DB115	Q30KQ5	rectum	female	2	5	1.07313	0.960968	1.19839	0.210165	0.992637
TRAF4	Q9BUZ4	rectum	female	2	5	0.885959	0.733099	1.07069	0.210174	0.992637
TREM2	Q9NZC2	rectum	female	2	5	0.868428	0.696472	1.08284	0.21019	0.992637
FBCD1	Q8N539	rectum	female	2	5	0.861944	0.683073	1.08765	0.2106	0.992637
DCP1A	Q9NPI6	rectum	female	2	5	0.8091	0.580671	1.12739	0.210737	0.992637
PDHB	P11177	rectum	female	2	5	1.12646	0.934769	1.35746	0.210862	0.992637
IL-21 sR	Q9HBE5	rectum	female	2	5	0.846929	0.652793	1.0988	0.211046	0.992637
GOLM1	Q8NBJ4	rectum	female	2	5	1.14371	0.926636	1.41163	0.211149	0.992637
MAGE-6	P43360	rectum	female	2	5	0.804667	0.572281	1.13142	0.211351	0.992637
CASC4	Q6P4E1	rectum	female	2	5	0.838641	0.636293	1.10534	0.211637	0.992637
K1324:CD	Q6UXG2	rectum	female	2	5	0.879337	0.718648	1.07596	0.211697	0.992637
NEUR1	Q99519	rectum	female	2	5	1.12664	0.934325	1.35855	0.211796	0.992637
CREL1	Q96HD1	rectum	female	2	5	1.1361	0.92984	1.38812	0.211907	0.992637
IF4E	P06730	rectum	female	2	5	1.25755	0.877338	1.80254	0.212192	0.992637
COMD9	Q9P000	rectum	female	2	5	0.799352	0.562226	1.13649	0.212267	0.992637
IL-18 Ra	Q13478	rectum	female	2	5	0.853179	0.664725	1.09506	0.212444	0.992637
EHF	Q9NZC4	rectum	female	2	5	0.877219	0.713951	1.07782	0.212501	0.992637
PKB	P31749	rectum	female	2	5	1.30593	0.858297	1.98702	0.212612	0.992637
a1,4-Galactosyltransferase	Q9NPC4	rectum	female	2	5	0.838724	0.635913	1.10622	0.213044	0.992637
KHK	P50053	rectum	female	2	5	1.09529	0.949091	1.264	0.213075	0.992637
KCE1L:N-term	Q9UJ90	rectum	female	2	5	1.112	0.940735	1.31445	0.21348	0.992637
CJ038	Q5VUB5	rectum	female	2	5	1.12981	0.932117	1.36943	0.213627	0.992637
MER	Q12866	rectum	female	2	5	0.879849	0.719102	1.07653	0.213661	0.992637
CEBPA	P49715	rectum	female	2	5	0.890001	0.740643	1.06948	0.213753	0.992637
ECP	P12724	rectum	female	2	5	0.833915	0.626237	1.11047	0.213898	0.992637
PNP	P00491	rectum	female	2	5	1.2701	0.871135	1.85179	0.213925	0.992637
Proteinase-3	P24158	rectum	female	2	5	0.878635	0.716464	1.07751	0.213928	0.992637
IL-2	P60568	rectum	female	2	5	0.833162	0.624705	1.11118	0.21409	0.992637
MT21C	Q5VZV1	rectum	female	2	5	0.863623	0.685257	1.08842	0.214171	0.992637
CP071	Q8IYS4	rectum	female	2	5	0.878914	0.716882	1.07757	0.214456	0.992637
S100A12	P80511	rectum	female	2	5	0.862927	0.683733	1.08909	0.214466	0.992637
CRHBP	P24387	rectum	female	2	5	0.829331	0.617158	1.11445	0.214519	0.992637
DCPS	Q96C86	rectum	female	2	5	1.14689	0.923678	1.42403	0.214591	0.992637
PML	P29590	rectum	female	2	5	1.0866	0.952993	1.23895	0.214708	0.992637
NKG2F	O43908	rectum	female	2	5	0.851019	0.659555	1.09806	0.214765	0.992637
ZN275	Q9NSD4	rectum	female	2	5	0.850632	0.658776	1.09836	0.214782	0.992637
Collagen II	P02458	rectum	female	2	5	0.880502	0.720118	1.07661	0.2148	0.992637
NAA50	Q9GZZ1	rectum	female	2	5	1.29465	0.860581	1.94767	0.215208	0.992912
AINX	Q16352	rectum	female	2	5	0.853079	0.663498	1.09683	0.21527	0.992912
LDB1	Q86U70	rectum	female	2	5	0.819312	0.597804	1.1229	0.21527	0.992912
CBX1	P83916	rectum	female	2	5	0.818675	0.596505	1.12359	0.215509	0.993043
F19A1	Q7Z5A9	rectum	female	2	5	0.89005	0.740199	1.07024	0.215606	0.993153
ANX13	P27216	rectum	female	2	5	0.885195	0.729755	1.07374	0.215798	0.99338
RPAB1	P19388	rectum	female	2	5	0.837626	0.632633	1.10904	0.215992	0.99338
PABP3	Q9H361	rectum	female	2	5	1.11172	0.93999	1.31481	0.216059	0.99338
TYK2	P29597	rectum	female	2	5	0.801208	0.563882	1.13842	0.216228	0.99338
DNM1L	O00429	rectum	female	2	5	1.15154	0.920769	1.44014	0.216256	0.99338
UPP1	Q16831	rectum	female	2	5	0.842712	0.642331	1.10561	0.216724	0.99338
PSA6	P60900	rectum	female	2	5	1.14246	0.924699	1.41151	0.217057	0.99338
MAZ	P56270	rectum	female	2	5	1.08968	0.950703	1.24898	0.217293	0.99338
RAB13	P51153	rectum	female	2	5	1.12493	0.93291	1.35648	0.217668	0.99338
PEN2	Q9NZ42	rectum	female	2	5	1.11834	0.935943	1.33628	0.218247	0.99338
ACYP1	P07311	rectum	female	2	5	1.19236	0.900617	1.57862	0.219128	0.99338
Endothelial lipase	Q9Y5X9	rectum	female	2	5	0.862829	0.681852	1.09184	0.219294	0.99338
CQ078:C-term	Q8N4C9	rectum	female	2	5	0.856814	0.669577	1.09641	0.219312	0.99338
TENC1	Q63HR2	rectum	female	2	5	0.824399	0.605746	1.12198	0.219437	0.99338
NDUBA	O96000	rectum	female	2	5	0.885582	0.72941	1.07519	0.219618	0.99338
ARGI1	P05089	rectum	female	2	5	0.844825	0.645394	1.10588	0.219672	0.99338
UBL4A	P11441	rectum	female	2	5	1.21786	0.888839	1.66869	0.219969	0.99338
CD29	P05556	rectum	female	2	5	0.886624	0.731526	1.07461	0.219992	0.99338
GLCE	O94923	rectum	female	2	5	0.863094	0.682121	1.09208	0.220086	0.99338
NDE1	Q9NXR1	rectum	female	2	5	0.802731	0.564893	1.14071	0.220328	0.99338
NTAQ1	Q96HA8	rectum	female	2	5	0.866589	0.689204	1.08963	0.220431	0.99338
BEX4	Q9NWD9	rectum	female	2	5	1.12391	0.932289	1.35493	0.220638	0.99338
Endoplasmin	P14625	rectum	female	2	5	0.863143	0.681989	1.09241	0.220751	0.99338
DESI1	Q6ICB0	rectum	female	2	5	1.07915	0.955251	1.21912	0.220878	0.99338
CATC	P53634	rectum	female	2	5	0.873977	0.704274	1.08457	0.221366	0.99338
TMM70	Q9BUB7	rectum	female	2	5	0.88547	0.728591	1.07613	0.221501	0.99338
ASPC1	Q9BZE9	rectum	female	2	5	1.20591	0.893205	1.62809	0.221504	0.99338
CONA1	Q86Y22	rectum	female	2	5	0.88439	0.726275	1.07693	0.221518	0.99338
ATOX1	O00244	rectum	female	2	5	1.11597	0.93591	1.33066	0.221642	0.99338
SCN2B	O60939	rectum	female	2	5	0.884039	0.725438	1.07731	0.221798	0.99338
ITM2A	O43736	rectum	female	2	5	1.11692	0.935372	1.3337	0.221801	0.99338
B7	P33681	rectum	female	2	5	0.860386	0.675959	1.09513	0.221829	0.99338
FABP	P05413	rectum	female	2	5	0.840797	0.636594	1.11051	0.221867	0.99338
FNDC8	Q8TC99	rectum	female	2	5	0.877908	0.712288	1.08204	0.222177	0.99338
FCG2B	P31994	rectum	female	2	5	0.896678	0.752642	1.06828	0.222209	0.99338
UD18	Q9HAW9	rectum	female	2	5	0.878205	0.712861	1.0819	0.222341	0.99338
ARHGG	Q5VV41	rectum	female	2	5	0.801123	0.561059	1.1439	0.222408	0.99338
IDI2	Q9BXS1	rectum	female	2	5	0.874076	0.704095	1.0851	0.222543	0.99338
PA2G4	Q9UQ80	rectum	female	2	5	1.22555	0.883747	1.69955	0.22278	0.99338
Rab-33A	Q14088	rectum	female	2	5	0.842064	0.638725	1.11014	0.222834	0.99338
ISOC1	Q96CN7	rectum	female	2	5	1.16213	0.912713	1.47971	0.222845	0.99338
DUSP13	Q6B8I1	rectum	female	2	5	0.829715	0.614512	1.12028	0.223017	0.99338
AZIN1	O14977	rectum	female	2	5	1.07998	0.954224	1.22232	0.223162	0.99338
CNTN3	Q9P232	rectum	female	2	5	1.13155	0.927417	1.38062	0.223374	0.99338
ILKAP	Q9H0C8	rectum	female	2	5	0.873509	0.702613	1.08597	0.223425	0.99338
APBB2:PID 2	Q92870	rectum	female	2	5	0.878159	0.712369	1.08253	0.223569	0.99338
SPRN	Q5BIV9	rectum	female	2	5	1.11318	0.93658	1.32307	0.223777	0.99338
ENPP2	Q13822	rectum	female	2	5	0.841403	0.637006	1.11138	0.223911	0.99338
NCBP1	Q09161	rectum	female	2	5	1.07854	0.954776	1.21834	0.224071	0.99338
Poliovirus receptor	P15151	rectum	female	2	5	0.851971	0.658047	1.10304	0.224091	0.99338
EMC1	Q8N766	rectum	female	2	5	0.801836	0.561561	1.14492	0.224263	0.99338
IL-2 sRg	P31785	rectum	female	2	5	1.24161	0.875686	1.76044	0.224446	0.99338
FA38A	Q92508	rectum	female	2	5	0.793756	0.54671	1.15244	0.224686	0.99338
ARH	Q5SW96	rectum	female	2	5	1.22769	0.881519	1.70981	0.224831	0.99338
GBP1	P32455	rectum	female	2	5	1.13132	0.926929	1.38078	0.224891	0.99338
ANKY2	Q8IV38	rectum	female	2	5	0.879461	0.714626	1.08232	0.225143	0.99338
CHST1	O43916	rectum	female	2	5	0.898241	0.755198	1.06838	0.225277	0.99338
BTC	P35070	rectum	female	2	5	0.866292	0.686868	1.09258	0.225445	0.99338
PDC6I	Q8WUM4	rectum	female	2	5	1.25996	0.866925	1.83118	0.225757	0.99338
GP1BA	P07359	rectum	female	2	5	0.866888	0.687949	1.09237	0.225906	0.99338
BTNL8	Q6UX41	rectum	female	2	5	0.786828	0.533737	1.15993	0.226	0.99338
RN149	Q8NC42	rectum	female	2	5	0.880494	0.716394	1.08218	0.226497	0.99338
GCP-2	P80162	rectum	female	2	5	0.857711	0.668734	1.10009	0.226761	0.99338
MUTED	Q8TDH9	rectum	female	2	5	0.861044	0.675558	1.09746	0.226796	0.99338
Chitotriosidase-1	Q13231	rectum	female	2	5	0.896444	0.750749	1.07041	0.227037	0.99338
MRE11	P49959	rectum	female	2	5	1.13459	0.924347	1.39265	0.2272	0.99338
AIF1L	Q9BQI0	rectum	female	2	5	0.919472	0.802325	1.05372	0.227283	0.99338
IL-5 Ra	Q01344	rectum	female	2	5	0.866529	0.68662	1.09358	0.227605	0.99338
APOL3	O95236	rectum	female	2	5	1.10543	0.939233	1.30104	0.227892	0.99338
CK2-A1:B	P67870	rectum	female	2	5	1.24021	0.874021	1.75983	0.227899	0.99338
IL-2 sRb	P14784	rectum	female	2	5	0.867697	0.688937	1.09284	0.227936	0.99338
BLK	P51451	rectum	female	2	5	1.08997	0.947521	1.25383	0.227976	0.99338
ASF1A	Q9Y294	rectum	female	2	5	1.11541	0.933933	1.33215	0.227996	0.99338
GLP1R:ECD	P43220	rectum	female	2	5	0.874348	0.702844	1.0877	0.228068	0.99338
AT5F1	P24539	rectum	female	2	5	1.10705	0.938277	1.30618	0.228183	0.99338
Tenascin	P24821	rectum	female	2	5	1.16731	0.907589	1.50136	0.228272	0.99338
prostatic binding protein	P30086	rectum	female	2	5	1.22059	0.882521	1.68816	0.228324	0.99338
ARI3A	Q99856	rectum	female	2	5	1.10029	0.941841	1.28539	0.228325	0.99338
Aldose reductase-like C3	P42330	rectum	female	2	5	1.11257	0.935208	1.32357	0.22861	0.99338
FMO3	P31513	rectum	female	2	5	0.892474	0.741532	1.07414	0.228828	0.99338
CYBR1	Q53TN4	rectum	female	2	5	1.14597	0.91785	1.43079	0.22895	0.99338
ITCH	Q96J02	rectum	female	2	5	0.880037	0.714636	1.08372	0.228956	0.99338
MARCO	Q9UEW3	rectum	female	2	5	1.15277	0.914312	1.45341	0.229235	0.99338
Kallikrein 11	Q9UBX7	rectum	female	2	5	1.14039	0.920533	1.41277	0.229278	0.99338
SV2A	Q7L0J3	rectum	female	2	5	1.0572	0.965538	1.15756	0.229336	0.99338
BACD1	Q8WZ19	rectum	female	2	5	1.12599	0.927904	1.36637	0.229362	0.99338
FOLR3	P41439	rectum	female	2	5	1.11875	0.931668	1.34341	0.22941	0.99338
GG12F	P0CL80	rectum	female	2	5	0.855154	0.662488	1.10385	0.229608	0.99338
K-ras	P01116	rectum	female	2	5	1.13251	0.924416	1.38745	0.229652	0.99338
DHR11	Q6UWP2	rectum	female	2	5	1.15052	0.915191	1.44637	0.229781	0.99338
CUZD1	Q86UP6	rectum	female	2	5	0.871037	0.695296	1.0912	0.229797	0.99338
GUC1A	P43080	rectum	female	2	5	0.895464	0.747768	1.07233	0.229913	0.99338
ANK2	Q01484	rectum	female	2	5	1.1113	0.935356	1.32034	0.230126	0.99338
SCRB1	Q8WTV0	rectum	female	2	5	0.871333	0.695794	1.09116	0.230169	0.99338
Caspase-14	P31944	rectum	female	2	5	0.877632	0.709075	1.08626	0.230302	0.99338
Cathepsin B	P07858	rectum	female	2	5	0.877632	0.708895	1.08653	0.230858	0.99338
OSCAR	Q8IYS5	rectum	female	2	5	0.875327	0.70395	1.08842	0.231	0.99338
CNN2	Q99439	rectum	female	2	5	1.17302	0.903286	1.5233	0.231305	0.99338
HEM6	P36551	rectum	female	2	5	1.12643	0.926816	1.36903	0.231585	0.99338
ARF6	P62330	rectum	female	2	5	1.12151	0.929362	1.35339	0.231705	0.99338
SYT12	Q8IV01	rectum	female	2	5	0.851572	0.654377	1.10819	0.231871	0.99338
WNT11	O96014	rectum	female	2	5	0.916989	0.795523	1.057	0.231962	0.99338
IL-5	P05113	rectum	female	2	5	1.11553	0.932375	1.33466	0.23218	0.99338
H6ST2	Q96MM7	rectum	female	2	5	0.82215	0.596254	1.13363	0.232182	0.99338
GLO2	Q16775	rectum	female	2	5	1.17561	0.901542	1.533	0.23223	0.99338
YTDC1	Q96MU7	rectum	female	2	5	0.901521	0.760422	1.0688	0.232561	0.99338
PFD2	Q9UHV9	rectum	female	2	5	1.20084	0.889168	1.62176	0.232569	0.99338
MIC-1	Q99988	rectum	female	2	5	0.837151	0.625254	1.12086	0.232582	0.99338
NVL	O15381	rectum	female	2	5	0.858569	0.668307	1.103	0.23287	0.99338
kallikrein 8	O60259	rectum	female	2	5	0.861156	0.673631	1.10088	0.232899	0.99338
KS6B1	P23443	rectum	female	2	5	1.21141	0.88395	1.66018	0.232956	0.99338
MOG	Q16653	rectum	female	2	5	0.877788	0.708468	1.08758	0.233197	0.99338
COPE	O14579	rectum	female	2	5	0.754301	0.474423	1.19929	0.23333	0.99338
TRIA1	O43715	rectum	female	2	5	1.10219	0.939131	1.29356	0.233594	0.99338
NF-kappa-B p105	P19838	rectum	female	2	5	0.854828	0.660368	1.10655	0.233611	0.99338
AASD1	Q9BTE6	rectum	female	2	5	1.12521	0.926658	1.3663	0.233664	0.99338
DDAH1	O94760	rectum	female	2	5	1.11626	0.931435	1.33776	0.233702	0.99338
PPIL3	Q9H2H8	rectum	female	2	5	1.11126	0.934101	1.32202	0.233809	0.99338
NEO1	Q92859	rectum	female	2	5	0.868023	0.687599	1.09579	0.233841	0.99338
BLMH	Q13867	rectum	female	2	5	0.882637	0.718603	1.08411	0.23402	0.99338
TBCA	O75347	rectum	female	2	5	1.13426	0.921663	1.3959	0.234186	0.99338
PAPOG	Q9BWT3	rectum	female	2	5	1.16456	0.906008	1.4969	0.2343	0.99338
SET	Q01105	rectum	female	2	5	1.12816	0.924835	1.37618	0.234322	0.99338
PECI	O75521	rectum	female	2	5	1.16393	0.906234	1.49489	0.234494	0.99338
NT5D1	Q5TFE4	rectum	female	2	5	0.813232	0.578295	1.14361	0.234633	0.99338
AK1A1	P14550	rectum	female	2	5	1.20297	0.886723	1.63201	0.23505	0.99338
ACTN4	O43707	rectum	female	2	5	0.873002	0.697607	1.09249	0.235268	0.99338
UNC5B	Q8IZJ1	rectum	female	2	5	0.846893	0.643625	1.11436	0.235333	0.99338
LDHA	P00338	rectum	female	2	5	1.13736	0.919507	1.40682	0.235461	0.99338
VGLL4	Q14135	rectum	female	2	5	0.864965	0.680551	1.09935	0.235722	0.99338
CRTP1	A8MQ03	rectum	female	2	5	1.11909	0.929153	1.34786	0.235758	0.99338
DNJB2	P25686	rectum	female	2	5	1.20741	0.884088	1.64897	0.235926	0.99338
ABL1	P00519	rectum	female	2	5	0.839526	0.628459	1.12148	0.236429	0.993477
calreticulin	P27797	rectum	female	2	5	0.85797	0.665661	1.10583	0.236794	0.993477
PHIPL	Q96FC7	rectum	female	2	5	0.8691	0.688834	1.09654	0.236844	0.993589
ANXA7	P20073	rectum	female	2	5	1.24768	0.864606	1.80047	0.236999	0.99363
LR2BP	Q9P2M1	rectum	female	2	5	1.12645	0.92466	1.37228	0.237108	0.993644
CD83	Q01151	rectum	female	2	5	1.12699	0.924309	1.37411	0.237265	0.993719
PNP	P00491	rectum	female	2	5	1.2548	0.860989	1.82874	0.237558	0.993719
SYNM	Q96I59	rectum	female	2	5	0.751831	0.468174	1.20735	0.237886	0.993719
RN128:region 2	Q8TEB7	rectum	female	2	5	0.845892	0.640603	1.11697	0.237989	0.993719
IL-10	P22301	rectum	female	2	5	0.807114	0.565383	1.1522	0.238038	0.993719
INHBC	P55103	rectum	female	2	5	1.13864	0.9177	1.41278	0.23814	0.993731
OLR1	P78380	rectum	female	2	5	0.889949	0.733192	1.08022	0.238242	0.993788
CTCF	P49711	rectum	female	2	5	0.890627	0.734666	1.0797	0.238288	0.993788
OAT	P04181	rectum	female	2	5	1.10919	0.933677	1.31769	0.238347	0.993788
C1QL3	Q5VWW1	rectum	female	2	5	0.840644	0.629933	1.12184	0.238375	0.993788
RIPL2	Q969X0	rectum	female	2	5	1.23794	0.86791	1.76573	0.23877	0.993849
PCI	P05154	rectum	female	2	5	1.20229	0.884881	1.63355	0.238814	0.993849
PHS2	Q9H0N5	rectum	female	2	5	1.14012	0.916625	1.41812	0.238814	0.993849
OST48	P39656	rectum	female	2	5	0.80379	0.558848	1.15609	0.238868	0.993849
CC149	Q6ZUS6	rectum	female	2	5	0.864353	0.678148	1.10169	0.238945	0.993849
GPC5	P78333	rectum	female	2	5	1.14266	0.915159	1.42671	0.239081	0.993849
UGT 1A6	P19224	rectum	female	2	5	0.854422	0.657495	1.11033	0.239193	0.993849
HEBP1	Q9NRV9	rectum	female	2	5	1.22025	0.875856	1.70008	0.239386	0.993849
SUSD1	Q6UWL2	rectum	female	2	5	0.831951	0.612315	1.13037	0.239438	0.993849
IGFALS	P35858	rectum	female	2	5	1.18378	0.893699	1.56802	0.239453	0.993849
PRG3	Q9Y2Y8	rectum	female	2	5	0.858654	0.666011	1.10702	0.239744	0.993849
HRSL3	P53816	rectum	female	2	5	0.892215	0.737676	1.07913	0.239908	0.993849
UBE2N/UB2V1 Complex	P61088	rectum	female	2	5	1.2551	0.859052	1.83375	0.240158	0.993849
SLIK1	Q96PX8	rectum	female	2	5	0.876688	0.703827	1.092	0.240202	0.993849
TXLNA	P40222	rectum	female	2	5	0.857159	0.662702	1.10868	0.240359	0.993849
STAT6	P42226	rectum	female	2	5	1.22988	0.870612	1.73739	0.240444	0.993849
VWA2	Q5GFL6	rectum	female	2	5	0.862108	0.672931	1.10447	0.240452	0.993849
ITI heavy chain H4	Q14624	rectum	female	2	5	1.11719	0.92847	1.34426	0.240476	0.993849
MARE3	Q9UPY8	rectum	female	2	5	1.22053	0.874966	1.70258	0.240609	0.993849
SCF sR	P10721	rectum	female	2	5	0.866403	0.681829	1.10094	0.240711	0.993849
D106A	Q8N104	rectum	female	2	5	1.12884	0.92192	1.38221	0.240767	0.993849
Mannose-binding lectin	P49257	rectum	female	2	5	1.08958	0.94405	1.25754	0.240856	0.993849
BIEA	P53004	rectum	female	2	5	1.22621	0.872074	1.72414	0.24089	0.993849
TRA2B	P62995	rectum	female	2	5	0.863769	0.676194	1.10338	0.24103	0.993849
CEBPE	Q15744	rectum	female	2	5	0.868966	0.687078	1.099	0.241146	0.993849
Testican-1	Q08629	rectum	female	2	5	1.07081	0.955042	1.2006	0.241221	0.993849
Carbonic Anhydrase VA	P35218	rectum	female	2	5	1.0794	0.949885	1.22658	0.241358	0.993849
APBB1:PID 1	O00213	rectum	female	2	5	1.0837	0.947249	1.2398	0.241734	0.993849
AIBP	Q8NCW5	rectum	female	2	5	1.22171	0.873666	1.7084	0.241793	0.993849
LRTM1	Q9HBL6	rectum	female	2	5	0.872512	0.694337	1.09641	0.241917	0.993849
DIM1	Q9UNQ2	rectum	female	2	5	0.824592	0.596938	1.13907	0.241985	0.993849
CABP5	Q9NP86	rectum	female	2	5	0.851927	0.651298	1.11436	0.24214	0.993849
E2F5	Q15329	rectum	female	2	5	0.867154	0.68284	1.10122	0.242348	0.993849
DUS18	Q8NEJ0	rectum	female	2	5	0.812486	0.573359	1.15134	0.242981	0.993849
I5P2	P32019	rectum	female	2	5	1.23059	0.86856	1.74353	0.243112	0.993849
Livin B	Q96CA5	rectum	female	2	5	0.793421	0.537956	1.1702	0.24314	0.993849
Nectin-2	Q92692	rectum	female	2	5	0.856564	0.660459	1.1109	0.243144	0.993849
PRKN2	O60260	rectum	female	2	5	1.12575	0.922665	1.37354	0.243219	0.993849
CR001	O15165	rectum	female	2	5	0.863239	0.674259	1.10519	0.243374	0.993849
PHF11	Q9UIL8	rectum	female	2	5	1.12399	0.923303	1.3683	0.244109	0.993849
TXNDC4	Q9BS26	rectum	female	2	5	1.18659	0.889667	1.58261	0.244291	0.993849
NGRN	Q9NPE2	rectum	female	2	5	0.875056	0.698971	1.0955	0.244304	0.993849
AT1B3	P54709	rectum	female	2	5	0.903396	0.761354	1.07194	0.244412	0.993849
MCA3	O43324	rectum	female	2	5	0.821635	0.590217	1.14379	0.244433	0.993849
PIAS3	Q9Y6X2	rectum	female	2	5	0.890446	0.7324	1.0826	0.244466	0.993849
KXDL1	Q9BQD3	rectum	female	2	5	1.09448	0.940108	1.27419	0.244515	0.993849
CLM9	Q6UXG3	rectum	female	2	5	0.889163	0.729486	1.08379	0.244742	0.993849
L37A2	A6NM11	rectum	female	2	5	0.850807	0.647983	1.11712	0.244887	0.993849
BTG2	P78543	rectum	female	2	5	1.09367	0.94046	1.27183	0.244926	0.993849
HGF	P14210	rectum	female	2	5	1.10023	0.936599	1.29245	0.244959	0.993849
SLIK2	Q9H156	rectum	female	2	5	0.855948	0.658495	1.11261	0.245037	0.993849
CCD95	Q8NBZ0	rectum	female	2	5	0.902294	0.758671	1.0731	0.245103	0.993849
PKC-D	Q05655	rectum	female	2	5	0.864234	0.675629	1.10549	0.245402	0.993849
IFN14	P01570	rectum	female	2	5	1.11915	0.92552	1.35328	0.24548	0.993849
KIF22	Q14807	rectum	female	2	5	0.890958	0.733124	1.08277	0.24581	0.993849
TIAR	Q01085	rectum	female	2	5	0.869289	0.686082	1.10142	0.246045	0.993849
OBCAM	Q14982	rectum	female	2	5	1.14668	0.909909	1.44506	0.246096	0.993849
STK10	O94804	rectum	female	2	5	1.1733	0.895519	1.53726	0.246283	0.993849
KLRF1	Q9NZS2	rectum	female	2	5	0.915816	0.789291	1.06262	0.246351	0.993849
MAPIP	Q9Y2Q5	rectum	female	2	5	1.12848	0.919836	1.38446	0.246516	0.993849
SLNL1	Q499Z3	rectum	female	2	5	0.866149	0.679214	1.10453	0.246679	0.993849
SEPT3	Q9UH03	rectum	female	2	5	0.888027	0.726382	1.08564	0.246703	0.993849
CMTD1	Q86VU5	rectum	female	2	5	1.1022	0.934873	1.29948	0.246733	0.993849
LGR4	Q9BXB1	rectum	female	2	5	0.867083	0.681138	1.10379	0.246822	0.993849
CA11 protein	Q9NS71	rectum	female	2	5	1.1011	0.935446	1.2961	0.246958	0.993849
FAM3B	P58499	rectum	female	2	5	1.14213	0.911976	1.43038	0.247081	0.993849
PCBP1	Q15365	rectum	female	2	5	1.21723	0.872581	1.698	0.247097	0.993849
PHOP1	Q8TCT1	rectum	female	2	5	0.824435	0.594468	1.14336	0.247258	0.993849
CTHR1	Q96CG8	rectum	female	2	5	0.863538	0.673491	1.10721	0.247316	0.993849
GALT2	Q10471	rectum	female	2	5	0.889923	0.730377	1.08432	0.247321	0.993849
GAPR1	Q9H4G4	rectum	female	2	5	0.863859	0.674012	1.10718	0.247752	0.993849
G-CSF	P09919	rectum	female	2	5	1.10146	0.934935	1.29764	0.247891	0.993849
TPK1	Q9H3S4	rectum	female	2	5	1.09214	0.940482	1.26824	0.247894	0.993849
TBCE	Q15813	rectum	female	2	5	1.25401	0.854125	1.84112	0.247999	0.993849
AMPK a1b1g1	P54619	rectum	female	2	5	0.880353	0.709182	1.09284	0.248017	0.993849
CACO2	Q13137	rectum	female	2	5	0.911473	0.77881	1.06673	0.248089	0.993849
Integrin a5b1	P05556	rectum	female	2	5	0.87696	0.701811	1.09582	0.248091	0.993849
BT2A1	Q7KYR7	rectum	female	2	5	0.853065	0.651375	1.11721	0.24822	0.993849
hnRNP C1/C2	P07910	rectum	female	2	5	0.88312	0.715091	1.09063	0.248387	0.993849
XYLB	O75191	rectum	female	2	5	0.862386	0.670582	1.10905	0.248696	0.993849
Sialoadhesin	Q9BZZ2	rectum	female	2	5	1.08256	0.946027	1.23879	0.248791	0.993849
CBPE	P16870	rectum	female	2	5	0.869022	0.684535	1.10323	0.248885	0.993849
PABP4	Q13310	rectum	female	2	5	1.24006	0.860057	1.78795	0.249134	0.993849
FIG4	Q92562	rectum	female	2	5	0.859976	0.665358	1.11152	0.249188	0.993849
KLRB1	Q12918	rectum	female	2	5	0.892395	0.735278	1.08309	0.249242	0.993849
F173A	Q9BQD7	rectum	female	2	5	0.8431	0.630604	1.1272	0.249382	0.993849
SPXN3	Q5MJ09	rectum	female	2	5	0.874581	0.696249	1.09859	0.249401	0.993849
SCG1	P05060	rectum	female	2	5	1.12319	0.921699	1.36872	0.249463	0.993849
Gro-a	P09341	rectum	female	2	5	0.871742	0.690137	1.10114	0.249469	0.993849
B7-2	P42081	rectum	female	2	5	0.849482	0.643521	1.12136	0.249545	0.993849
CLYBL	Q8N0X4	rectum	female	2	5	1.15263	0.905045	1.46795	0.249602	0.993849
HBAZ	P02008	rectum	female	2	5	1.14308	0.910342	1.43533	0.249618	0.993849
NAP2L	Q99733	rectum	female	2	5	1.26974	0.845528	1.90679	0.249671	0.993849
RIPP1	Q0D2K3	rectum	female	2	5	0.865349	0.67641	1.10706	0.249854	0.993849
GSTA3	Q16772	rectum	female	2	5	1.10863	0.930043	1.3215	0.249858	0.993849
jun-D	P17535	rectum	female	2	5	1.09655	0.93719	1.28301	0.250004	0.993849
ADAM 17:ECD	P78536	rectum	female	2	5	0.888215	0.725772	1.08702	0.250014	0.993849
Biotinidase	P43251	rectum	female	2	5	1.10302	0.933314	1.30358	0.250015	0.993849
DSC3	Q14574	rectum	female	2	5	1.09919	0.935599	1.29138	0.250021	0.993849
IDS	P22304	rectum	female	2	5	0.864263	0.674034	1.10818	0.250093	0.993849
Cytochrome c	P99999	rectum	female	2	5	0.876803	0.700781	1.09704	0.250175	0.993849
ERF3B	Q8IYD1	rectum	female	2	5	0.881998	0.712057	1.0925	0.250209	0.993849
IFN-g	P01579	rectum	female	2	5	1.17569	0.892159	1.54932	0.250344	0.993849
SLIK5	O94991	rectum	female	2	5	0.851855	0.648091	1.11968	0.250347	0.993849
MCP-2	P80075	rectum	female	2	5	0.85503	0.654621	1.11679	0.250411	0.993849
C1D	Q13901	rectum	female	2	5	1.07588	0.949719	1.2188	0.250434	0.993849
UB2E1	P51965	rectum	female	2	5	1.15282	0.904554	1.46923	0.250437	0.993849
c-Jun	P05412	rectum	female	2	5	1.09342	0.938907	1.27335	0.250575	0.993849
C1QR1	Q9NPY3	rectum	female	2	5	0.879821	0.707179	1.09461	0.250623	0.993849
SKA1	Q96BD8	rectum	female	2	5	0.900719	0.753535	1.07665	0.250705	0.993849
NEUG	Q92686	rectum	female	2	5	1.19671	0.880852	1.62584	0.250741	0.993849
IRF1	P10914	rectum	female	2	5	0.890684	0.731014	1.08523	0.250755	0.993849
CATE	P14091	rectum	female	2	5	0.893114	0.736404	1.08317	0.250824	0.993849
TXD11:C-term	Q6PKC3	rectum	female	2	5	1.11675	0.924893	1.34841	0.250909	0.993849
Fas, soluble	P25445	rectum	female	2	5	0.828206	0.600329	1.14258	0.250929	0.993849
DRG-1	Q9NP79	rectum	female	2	5	1.25407	0.851947	1.84601	0.251096	0.993849
ZNF18	P17022	rectum	female	2	5	1.107	0.930571	1.31687	0.251135	0.993849
FLRT3:ECD	Q9NZU0	rectum	female	2	5	0.859993	0.664595	1.11284	0.251403	0.993849
ISK13	Q1W4C9	rectum	female	2	5	0.88082	0.709089	1.09414	0.251438	0.993849
CHSTA	O43529	rectum	female	2	5	0.852531	0.649064	1.11978	0.251468	0.993849
DJC27	Q9NZQ0	rectum	female	2	5	0.892542	0.734919	1.08397	0.251522	0.993849
SVEP1:EGF-like domains 4-6	Q4LDE5	rectum	female	2	5	0.886517	0.721436	1.08937	0.251903	0.993849
DPOLB	P06746	rectum	female	2	5	0.876807	0.700208	1.09794	0.251926	0.993849
TXTP	P53007	rectum	female	2	5	0.875584	0.697555	1.09905	0.251959	0.993849
Tropomyosin 1 alpha chain	P09493	rectum	female	2	5	1.10618	0.930672	1.31478	0.252275	0.993849
APC10	Q9UM13	rectum	female	2	5	0.857705	0.659491	1.11549	0.25229	0.993849
PUS7	Q96PZ0	rectum	female	2	5	1.12346	0.920286	1.37148	0.252721	0.99403
TIM10	P62072	rectum	female	2	5	0.832219	0.607357	1.14033	0.253111	0.99407
Alpha-1-syntrophin	Q13424	rectum	female	2	5	0.901857	0.755375	1.07674	0.253327	0.99407
HTAI2	Q9BUP3	rectum	female	2	5	1.1049	0.930988	1.3113	0.253619	0.994072
DYRK2	Q92630	rectum	female	2	5	0.870168	0.68533	1.10486	0.253667	0.994072
Gro-b	P19875	rectum	female	2	5	0.883415	0.714035	1.09297	0.253712	0.994072
SIRB2	Q5JXA9	rectum	female	2	5	0.866075	0.676582	1.10864	0.253738	0.994072
PXDC2:ECD	Q6UX71	rectum	female	2	5	1.1366	0.912213	1.41619	0.25382	0.994072
VILI	P09327	rectum	female	2	5	0.803448	0.55167	1.17014	0.253926	0.994072
Calcyphosin	Q13938	rectum	female	2	5	0.869163	0.682951	1.10615	0.254334	0.99408
SRY	Q05066	rectum	female	2	5	0.8713	0.687503	1.10423	0.2544	0.99408
UBS3A	P57075	rectum	female	2	5	1.09962	0.933871	1.29478	0.254622	0.99408
VISL1	P62760	rectum	female	2	5	0.864234	0.672316	1.11094	0.254766	0.99408
LPPL	Q05315	rectum	female	2	5	0.861606	0.666701	1.11349	0.254953	0.99408
BROX	Q5VW32	rectum	female	2	5	0.910994	0.7759	1.06961	0.25501	0.99408
RGMA	Q96B86	rectum	female	2	5	0.872372	0.689581	1.10361	0.255059	0.99408
IGF-I	P05019	rectum	female	2	5	0.861081	0.665504	1.11413	0.255205	0.99408
Ferritin light chain	P02792	rectum	female	2	5	1.15762	0.899625	1.48961	0.255225	0.99408
Thyroglobulin	P01266	rectum	female	2	5	0.86566	0.675172	1.10989	0.255243	0.99408
PACN1	Q9BY11	rectum	female	2	5	1.17925	0.887627	1.5667	0.255307	0.99408
TLR3	O15455	rectum	female	2	5	1.06661	0.954402	1.19201	0.255518	0.99408
HDGL1	Q5TGJ6	rectum	female	2	5	0.892633	0.733905	1.08569	0.255556	0.99408
FZD4	Q9ULV1	rectum	female	2	5	1.09215	0.938182	1.27138	0.25557	0.99408
RPN2	P04844	rectum	female	2	5	1.12062	0.920798	1.36381	0.255743	0.99408
SETD3	Q86TU7	rectum	female	2	5	1.21266	0.869562	1.69113	0.255831	0.99408
