## Supplementary Tables for "Proteomic markers of colorectal cancer risk: results from the European Prospective Investigation into Cancer and Nutrition" (part 28 of 52)

### Sheet: ST4 (continued)
protein	UNIPROT	cancer	sex	model	followup	HR	CI_lower	CI_upper	pval	pval_FDR
CCYL1	Q8N7R7	rectum	female	2	5	1.08323	0.943695	1.2434	0.255837	0.99408
CAD15:ECD	P55291	rectum	female	2	5	1.10812	0.928235	1.32286	0.255975	0.99408
C1QT3	Q9BXJ4	rectum	female	2	5	0.867289	0.678368	1.10882	0.256007	0.99408
a1-Antitrypsin	P01009	rectum	female	2	5	0.900944	0.752504	1.07867	0.256128	0.99408
ERMAP	Q96PL5	rectum	female	2	5	0.879341	0.704324	1.09785	0.256143	0.99408
ZFAN1	Q8TCF1	rectum	female	2	5	1.23917	0.855723	1.79443	0.256306	0.994219
IFN-lambda 3	Q8IZI9	rectum	female	2	5	0.877047	0.699236	1.10008	0.25642	0.994245
SNX1	Q13596	rectum	female	2	5	0.875673	0.696186	1.10143	0.256616	0.99457
SC22A	Q96IW7	rectum	female	2	5	1.12195	0.919662	1.36874	0.256641	0.994585
VEGF	P15692	rectum	female	2	5	0.876317	0.697569	1.10087	0.256657	0.994585
PAFAH beta subunit	P68402	rectum	female	2	5	1.22669	0.861763	1.74614	0.256739	0.994585
KI3S1	Q14943	rectum	female	2	5	0.880033	0.705492	1.09776	0.257197	0.994662
PTPRD	P23468	rectum	female	2	5	0.873745	0.691749	1.10362	0.25739	0.994662
TPPP2	P59282	rectum	female	2	5	0.845431	0.63223	1.13053	0.257428	0.994662
SPI2	O75830	rectum	female	2	5	0.858203	0.658591	1.11831	0.257595	0.994662
BRAK	O95715	rectum	female	2	5	0.861421	0.665327	1.11531	0.257679	0.994662
HE4	Q14508	rectum	female	2	5	0.855559	0.652923	1.12108	0.257977	0.994662
NMT2	O60551	rectum	female	2	5	0.829961	0.600846	1.14644	0.258142	0.994662
CD97	P48960	rectum	female	2	5	0.858673	0.659358	1.11824	0.258191	0.994662
IP16:HIN 1	Q16666	rectum	female	2	5	0.875301	0.694805	1.10269	0.25832	0.994662
PYRD	Q02127	rectum	female	2	5	0.820391	0.581934	1.15656	0.258535	0.994662
ARF1	P84077	rectum	female	2	5	1.0866	0.9408	1.255	0.25855	0.994662
RTCA	O00442	rectum	female	2	5	1.21966	0.864198	1.72132	0.258626	0.994662
AGGF1	Q8N302	rectum	female	2	5	1.09543	0.935197	1.28312	0.258627	0.994662
AR2BP	Q9Y2Y0	rectum	female	2	5	0.83279	0.606167	1.14414	0.258867	0.994662
ALKB2	Q6NS38	rectum	female	2	5	1.10639	0.928273	1.31868	0.258947	0.994662
SMOC2	Q9H3U7	rectum	female	2	5	0.884402	0.71443	1.09481	0.259278	0.994662
synaptotagmin-like 2	Q9HCH5	rectum	female	2	5	0.881315	0.707505	1.09782	0.259638	0.994662
A1CF	Q9NQ94	rectum	female	2	5	0.868873	0.680345	1.10964	0.260036	0.994662
Furin		rectum	female	2	5	0.868573	0.679695	1.10994	0.260058	0.994662
Cancer/testis antigen 1B	P78358	rectum	female	2	5	0.844216	0.628687	1.13363	0.260168	0.994662
IL-17 RC	Q8NAC3	rectum	female	2	5	1.11576	0.922066	1.35013	0.260201	0.994662
ADHX	P11766	rectum	female	2	5	1.23601	0.85469	1.78746	0.260272	0.994662
TELT	O15273	rectum	female	2	5	0.789539	0.523219	1.19142	0.260309	0.994662
RXFP1	Q9HBX9	rectum	female	2	5	1.09337	0.935933	1.2773	0.260456	0.994662
SLIT3	O75094	rectum	female	2	5	1.16411	0.893411	1.51682	0.260462	0.994662
EPHAA	Q5JZY3	rectum	female	2	5	1.10932	0.925892	1.3291	0.260574	0.994684
CLC4K	Q9UJ71	rectum	female	2	5	0.884208	0.713572	1.09565	0.26061	0.994692
IgE	P01854	rectum	female	2	5	1.12687	0.915153	1.38758	0.260616	0.994692
DUT	P33316	rectum	female	2	5	0.816973	0.574418	1.16195	0.260677	0.994703
Securin	O95997	rectum	female	2	5	0.887313	0.720425	1.09286	0.260739	0.994721
DCA11	Q8TEB1	rectum	female	2	5	1.08982	0.938107	1.26607	0.260755	0.994721
DGKB	Q9Y6T7	rectum	female	2	5	0.867143	0.676384	1.1117	0.260762	0.994721
RGS21	Q2M5E4	rectum	female	2	5	0.874503	0.692234	1.10476	0.260799	0.994721
PolyUbiquitin K63	P0CG48	rectum	female	2	5	0.877217	0.698139	1.10223	0.260811	0.994721
RHG01:Rho-GAP	Q07960	rectum	female	2	5	0.893499	0.734169	1.08741	0.261121	0.994721
UBXN4:CD 2	Q92575	rectum	female	2	5	1.08092	0.943726	1.23806	0.26118	0.994721
MLRS	Q96A32	rectum	female	2	5	1.13935	0.907449	1.43052	0.261203	0.994721
SYTC	P26639	rectum	female	2	5	1.23193	0.856152	1.77263	0.261247	0.994721
14-3-3 protein gamma	P61981	rectum	female	2	5	1.21633	0.864167	1.71201	0.26148	0.994856
NPFF	O15130	rectum	female	2	5	1.12637	0.915088	1.38643	0.261541	0.994856
DQA2	P01906	rectum	female	2	5	0.846059	0.631852	1.13288	0.261731	0.994856
MYZAP	P0CAP1	rectum	female	2	5	1.08318	0.942099	1.2454	0.26175	0.994856
IMPA1	P29218	rectum	female	2	5	0.890047	0.726204	1.09085	0.261786	0.994856
EVG1	Q9BZE7	rectum	female	2	5	0.876652	0.69652	1.10337	0.261962	0.994856
fibulin 1	P23142	rectum	female	2	5	0.903391	0.756414	1.07893	0.262099	0.994856
THOC1	Q96FV9	rectum	female	2	5	0.876645	0.696405	1.10353	0.262263	0.994856
RM50	Q8N5N7	rectum	female	2	5	0.882719	0.70973	1.09787	0.262314	0.994856
ARHG2	Q92974	rectum	female	2	5	1.07604	0.946609	1.22318	0.262352	0.994856
OLFL1	Q6UWY5	rectum	female	2	5	1.08909	0.938032	1.26447	0.262614	0.994856
IGSF3	O75054	rectum	female	2	5	0.868681	0.67903	1.1113	0.262621	0.994856
DPEP2	Q9H4A9	rectum	female	2	5	0.860265	0.661069	1.11948	0.262689	0.994856
Laminin-2	P07942	rectum	female	2	5	0.862475	0.665742	1.11734	0.262707	0.994856
TEN3	Q9P273	rectum	female	2	5	1.0892	0.937913	1.26488	0.262783	0.994856
UBL3	O95164	rectum	female	2	5	0.840623	0.620349	1.13911	0.262786	0.994856
NXT2	Q9NPJ8	rectum	female	2	5	0.85319	0.646021	1.12679	0.263231	0.994856
FAM3A	P98173	rectum	female	2	5	0.89287	0.73201	1.08908	0.263559	0.994856
CSK21	P68400	rectum	female	2	5	1.1236	0.915842	1.37848	0.263918	0.994856
CLC4D	Q8WXI8	rectum	female	2	5	1.11422	0.921622	1.34707	0.263993	0.994856
AMERL	Q6DCA0	rectum	female	2	5	1.07615	0.946079	1.22411	0.264152	0.994856
TM52B	Q4KMG9	rectum	female	2	5	0.912536	0.777025	1.07168	0.264454	0.994856
kallikrein 8	O60259	rectum	female	2	5	0.876376	0.695075	1.10497	0.264469	0.994856
PPCS	Q9HAB8	rectum	female	2	5	1.24158	0.848989	1.81572	0.26451	0.994856
MTMR7	Q9Y216	rectum	female	2	5	1.08252	0.941758	1.24433	0.264564	0.994856
TNF-b	P01374	rectum	female	2	5	0.89329	0.732625	1.08919	0.264653	0.994856
ZDH14	Q8IZN3	rectum	female	2	5	0.855825	0.650919	1.12523	0.26486	0.994856
ARP19	P56211	rectum	female	2	5	1.08344	0.940941	1.24752	0.265337	0.994856
ST4A1	Q9BR01	rectum	female	2	5	0.877747	0.697762	1.10416	0.265406	0.994856
GST2	P0CG29	rectum	female	2	5	0.893133	0.731998	1.08974	0.265545	0.994856
PPBN	P10696	rectum	female	2	5	0.888574	0.721676	1.09407	0.265724	0.994856
NFH	P12036	rectum	female	2	5	1.07434	0.946859	1.219	0.265842	0.994856
LA:HTH	P05455	rectum	female	2	5	0.892365	0.730166	1.0906	0.265862	0.994856
Serpin B1	P30740	rectum	female	2	5	0.854254	0.647252	1.12746	0.265866	0.994856
FGF23	Q9GZV9	rectum	female	2	5	0.87901	0.700331	1.10328	0.266024	0.994856
N-glycosylase/DNA lyase	O15527	rectum	female	2	5	1.08834	0.93747	1.2635	0.266184	0.994856
REG3G	Q6UW15	rectum	female	2	5	0.892828	0.731091	1.09034	0.266254	0.994856
PAPP-A	Q13219	rectum	female	2	5	0.88717	0.718331	1.09569	0.266351	0.994856
PURA2	P30520	rectum	female	2	5	0.88762	0.719197	1.09548	0.2668	0.994856
HECD3	Q5T447	rectum	female	2	5	0.8974	0.741316	1.08635	0.266818	0.994856
SPOP	O43791	rectum	female	2	5	1.11127	0.922399	1.33881	0.266976	0.994856
IGF-II:Mature	P01344	rectum	female	2	5	0.902547	0.753009	1.08178	0.267249	0.994856
PRAX	Q9BXM0	rectum	female	2	5	0.862153	0.663378	1.12049	0.267344	0.994856
Mn SOD	P04179	rectum	female	2	5	1.11455	0.920181	1.34997	0.267357	0.994856
AKTS1	Q96B36	rectum	female	2	5	1.21454	0.861467	1.71232	0.267397	0.994856
HS71L	P34931	rectum	female	2	5	1.09325	0.933874	1.27982	0.267445	0.994856
SHP1L	Q9BZQ2	rectum	female	2	5	0.869073	0.678177	1.1137	0.267459	0.994856
UD2A1	P0DTE4	rectum	female	2	5	1.12542	0.913299	1.38682	0.267487	0.994856
FGFR-2	P21802	rectum	female	2	5	0.885776	0.714848	1.09758	0.267505	0.994856
TIFA	Q96CG3	rectum	female	2	5	0.817414	0.572361	1.16738	0.267517	0.994856
discoidin domain receptor 1	Q08345	rectum	female	2	5	0.872645	0.685808	1.11038	0.267776	0.994856
CHSTC	Q9NRB3	rectum	female	2	5	0.861365	0.661462	1.12168	0.268003	0.994856
PEX26	Q7Z412	rectum	female	2	5	1.09536	0.932217	1.28704	0.26833	0.994856
DNJB3	Q8WWF6	rectum	female	2	5	0.878302	0.697986	1.1052	0.26838	0.994856
HD-5	Q01523	rectum	female	2	5	0.870036	0.679898	1.11335	0.268483	0.994856
AP4A	P50583	rectum	female	2	5	1.22857	0.853119	1.76924	0.268618	0.994856
VMAC	Q2NL98	rectum	female	2	5	0.839187	0.615073	1.14496	0.268729	0.994856
QPCTL	Q9NXS2	rectum	female	2	5	0.87677	0.694259	1.10726	0.269436	0.994856
SHD	Q96IW2	rectum	female	2	5	1.08595	0.938022	1.25721	0.269762	0.994856
VSTM1	Q6UX27	rectum	female	2	5	0.874939	0.690017	1.10942	0.270103	0.994856
VASP	P50552	rectum	female	2	5	1.19562	0.870332	1.64249	0.27013	0.994856
ULK3	Q6PHR2	rectum	female	2	5	0.874317	0.688581	1.11015	0.27032	0.994856
EIF3M	Q7L2H7	rectum	female	2	5	1.17179	0.883931	1.5534	0.270375	0.994856
DBNL	Q9UJU6	rectum	female	2	5	0.884388	0.710797	1.10037	0.270455	0.994856
ID2	Q02363	rectum	female	2	5	0.825866	0.587624	1.1607	0.270558	0.994856
BICD1	Q96G01	rectum	female	2	5	1.09886	0.92912	1.29961	0.270806	0.994856
AUHM	Q13825	rectum	female	2	5	1.10659	0.92405	1.3252	0.270814	0.994856
CYTT	P09228	rectum	female	2	5	0.881804	0.704889	1.10312	0.270921	0.994856
Glutathione reductase	P00390	rectum	female	2	5	1.16133	0.889822	1.51569	0.270978	0.994856
TIM50	Q3ZCQ8	rectum	female	2	5	0.872834	0.685092	1.11202	0.271037	0.994856
EIF3B	P55884	rectum	female	2	5	1.20926	0.862065	1.6963	0.271158	0.994856
DAPK2	Q9UIK4	rectum	female	2	5	0.87907	0.698723	1.10597	0.271237	0.994856
C3a	P01024	rectum	female	2	5	1.15834	0.891415	1.5052	0.271389	0.994856
SPINK5	Q9NQ38	rectum	female	2	5	0.889343	0.721585	1.0961	0.27151	0.994856
CUTC	Q9NTM9	rectum	female	2	5	0.856711	0.650169	1.12886	0.271863	0.994856
LGI3	Q8N145	rectum	female	2	5	0.887098	0.716373	1.09851	0.271999	0.994856
BEND6	Q5SZJ8	rectum	female	2	5	0.81859	0.572698	1.17006	0.272085	0.994856
IF4A2	Q14240	rectum	female	2	5	1.22364	0.85338	1.75454	0.27235	0.994856
PTRD1	Q6GMV3	rectum	female	2	5	1.2429	0.842966	1.83258	0.27236	0.994856
ACTN2	P35609	rectum	female	2	5	1.13627	0.904438	1.42752	0.272529	0.994856
KDM8	Q8N371	rectum	female	2	5	1.09524	0.930946	1.28854	0.272598	0.994856
DPYL3	Q14195	rectum	female	2	5	1.21448	0.858185	1.71869	0.27275	0.994856
CC126	Q96EE4	rectum	female	2	5	1.12342	0.912464	1.38316	0.272765	0.994856
EF1G	P26641	rectum	female	2	5	1.09562	0.930591	1.28991	0.272929	0.994856
IGBP1	P78318	rectum	female	2	5	1.20432	0.863747	1.67917	0.272969	0.994856
FATE1	Q969F0	rectum	female	2	5	0.898469	0.741912	1.08806	0.273082	0.994856
sperm protein 10	P26436	rectum	female	2	5	0.869503	0.677106	1.11657	0.273143	0.994856
FOXO1A	Q12778	rectum	female	2	5	1.11563	0.91733	1.35681	0.273154	0.994856
IFN-lambda 1	Q8IU54	rectum	female	2	5	1.08774	0.935794	1.26436	0.273274	0.994856
SIG11:CD	Q96RL6	rectum	female	2	5	1.11743	0.91611	1.36298	0.273309	0.994856
HXA11	P31270	rectum	female	2	5	1.14793	0.896815	1.46936	0.273375	0.994856
SRRT	Q9BXP5	rectum	female	2	5	0.873569	0.685883	1.11261	0.273397	0.994856
EDAR	Q9UNE0	rectum	female	2	5	1.13099	0.907361	1.40974	0.273469	0.994856
M6PBP	O60664	rectum	female	2	5	1.0964	0.929808	1.29284	0.273752	0.994856
PERL	P22079	rectum	female	2	5	0.87845	0.696492	1.10794	0.273795	0.994856
GCDH	Q92947	rectum	female	2	5	0.85449	0.644746	1.13247	0.273828	0.994856
GSKIP	Q9P0R6	rectum	female	2	5	0.877789	0.695019	1.10862	0.27383	0.994856
Cripto	P13385	rectum	female	2	5	0.890168	0.722723	1.09641	0.273832	0.994856
Annexin III	P12429	rectum	female	2	5	0.90472	0.756146	1.08249	0.273963	0.994856
CNTN6	Q9UQ52	rectum	female	2	5	0.893461	0.730023	1.09349	0.274434	0.994856
C3	P01024	rectum	female	2	5	0.875571	0.689865	1.11127	0.274598	0.994856
Tirap	P58753	rectum	female	2	5	1.16565	0.885319	1.53474	0.274794	0.994856
SHAN1	Q9Y566	rectum	female	2	5	0.875286	0.689099	1.11178	0.275004	0.994856
GAN	Q9H2C0	rectum	female	2	5	0.829956	0.593908	1.15982	0.275011	0.994856
Carbonic Anhydrase XII	O43570	rectum	female	2	5	1.07432	0.944562	1.22191	0.275022	0.994856
SEZ6L	Q9BYH1	rectum	female	2	5	0.856951	0.64943	1.13078	0.275195	0.994856
MYCT1	Q8N699	rectum	female	2	5	0.870212	0.677804	1.11724	0.275534	0.994856
Activin AB	P08476	rectum	female	2	5	0.91332	0.775968	1.07498	0.275535	0.994856
RNF13	O43567	rectum	female	2	5	1.0748	0.944077	1.22362	0.275619	0.994856
SYT13	Q7L8C5	rectum	female	2	5	0.882739	0.705289	1.10484	0.276031	0.994856
GMPPA	Q96IJ6	rectum	female	2	5	1.07661	0.942641	1.22961	0.276283	0.994856
RAB37	Q96AX2	rectum	female	2	5	0.771946	0.484053	1.23106	0.277042	0.994856
Protein disulfide isomerase A3	P30101	rectum	female	2	5	0.817976	0.569328	1.17522	0.277162	0.994856
NLGNY	Q8NFZ3	rectum	female	2	5	0.891119	0.723797	1.09712	0.277296	0.994856
GKN2	Q86XP6	rectum	female	2	5	0.894004	0.730355	1.09432	0.2774	0.994856
DOT1L	Q8TEK3	rectum	female	2	5	0.912343	0.773088	1.07668	0.277643	0.994856
TM38B	Q9NVV0	rectum	female	2	5	1.09522	0.929265	1.29081	0.277961	0.994856
MLF1	P58340	rectum	female	2	5	1.11704	0.914557	1.36436	0.278061	0.994856
STOM	P27105	rectum	female	2	5	0.860424	0.655705	1.12906	0.278197	0.994856
GLYG2	O15488	rectum	female	2	5	1.09639	0.928371	1.29482	0.278253	0.994856
TPSG1	Q9NRR2	rectum	female	2	5	0.860355	0.65553	1.12918	0.278269	0.994856
MREG	Q8N565	rectum	female	2	5	1.162	0.885717	1.52446	0.278421	0.994856
IGDC4	Q8TDY8	rectum	female	2	5	0.879198	0.696579	1.10969	0.278458	0.994856
THYN1	Q9P016	rectum	female	2	5	0.860428	0.655586	1.12927	0.278539	0.994856
TGM3	Q08188	rectum	female	2	5	0.888531	0.717484	1.10036	0.278655	0.994856
Gro-g	P19876	rectum	female	2	5	0.879802	0.697854	1.10919	0.278668	0.994856
K132L	A8MWY0	rectum	female	2	5	0.890835	0.722696	1.09809	0.278742	0.994856
Notch-3	Q9UM47	rectum	female	2	5	0.871753	0.680008	1.11757	0.27884	0.994856
Apo L1	O14791	rectum	female	2	5	1.10577	0.921663	1.32666	0.279229	0.994856
TLR5	O60602	rectum	female	2	5	1.10647	0.921111	1.32914	0.279452	0.994856
IGFL3	Q6UXB1	rectum	female	2	5	0.89862	0.740342	1.09074	0.27954	0.994856
IL22RA1	Q8N6P7	rectum	female	2	5	0.868376	0.67237	1.12152	0.279568	0.994856
ADH6	P28332	rectum	female	2	5	1.22445	0.848222	1.76756	0.279651	0.994856
CD5:CD	P06127	rectum	female	2	5	0.857477	0.648842	1.1332	0.279735	0.994856
C1QL4	Q86Z23	rectum	female	2	5	0.889476	0.719194	1.10008	0.280027	0.994856
ABL2	P42684	rectum	female	2	5	0.898077	0.738926	1.09151	0.280066	0.994856
CLM2	Q496F6	rectum	female	2	5	1.11335	0.916145	1.35301	0.280372	0.994856
TYDP1	Q9NUW8	rectum	female	2	5	1.09045	0.93168	1.27627	0.280798	0.994856
COQ9	O75208	rectum	female	2	5	0.845529	0.623289	1.14701	0.280843	0.994856
Semaphorin-6A	Q9H2E6	rectum	female	2	5	1.13216	0.903506	1.41869	0.280854	0.994856
HXD4	P09016	rectum	female	2	5	1.11588	0.914199	1.36206	0.281033	0.994856
UBE2N/UBE2V2 Complex	P61088	rectum	female	2	5	1.22606	0.8464	1.77602	0.28106	0.994856
SPEE	P19623	rectum	female	2	5	0.898763	0.74013	1.0914	0.28136	0.994856
NETO1	Q8TDF5	rectum	female	2	5	0.889652	0.71916	1.10056	0.281393	0.994856
NMRL1	Q9HBL8	rectum	female	2	5	0.849933	0.63223	1.1426	0.281485	0.994856
EFNB1	P98172	rectum	female	2	5	0.8488	0.629507	1.14449	0.282381	0.994856
SAHH2	O43865	rectum	female	2	5	1.20887	0.855255	1.7087	0.282654	0.994856
CAPG	P40121	rectum	female	2	5	0.87691	0.689984	1.11448	0.282889	0.994856
ARTS1	Q9NZ08	rectum	female	2	5	0.894762	0.730384	1.09614	0.282971	0.994856
Granzyme M	P51124	rectum	female	2	5	0.876155	0.688086	1.11563	0.283528	0.994856
FAAH2	Q6GMR7	rectum	female	2	5	0.868041	0.670179	1.12432	0.283637	0.994856
PKHA1	Q9HB21	rectum	female	2	5	1.06087	0.95223	1.1819	0.283747	0.994856
Midkine	P21741	rectum	female	2	5	1.08759	0.932779	1.26811	0.283826	0.994856
SDHB	P21912	rectum	female	2	5	0.885777	0.709556	1.10576	0.283867	0.994856
ROBO2	Q9HCK4	rectum	female	2	5	0.880006	0.696307	1.11217	0.284603	0.994856
CD244	Q9BZW8	rectum	female	2	5	0.86542	0.664116	1.12774	0.284617	0.994856
SMAD2	Q15796	rectum	female	2	5	1.21832	0.848524	1.74929	0.284631	0.994856
CYTF	O76096	rectum	female	2	5	0.879533	0.695201	1.11274	0.284745	0.994856
Ubiquitin	P62979	rectum	female	2	5	1.1029	0.92167	1.31978	0.284892	0.994856
TIMD3	Q8TDQ0	rectum	female	2	5	1.10466	0.920304	1.32594	0.285314	0.994856
NAG	P54802	rectum	female	2	5	0.864327	0.661395	1.12952	0.285564	0.994856
CO1A1:C-term propeptide	P02452	rectum	female	2	5	0.909873	0.765039	1.08213	0.285648	0.994856
IRF4	Q15306	rectum	female	2	5	0.898634	0.738543	1.09343	0.285654	0.994856
ANGL1:C-term	O95841	rectum	female	2	5	0.871144	0.676165	1.12235	0.285924	0.994856
SMD3	P62318	rectum	female	2	5	0.893421	0.726373	1.09889	0.285926	0.994856
MEF2D	Q14814	rectum	female	2	5	1.08052	0.937251	1.24568	0.285956	0.994856
PGFRL	Q15198	rectum	female	2	5	1.11717	0.911434	1.36935	0.28599	0.994856
MUCDL	Q9HBB8	rectum	female	2	5	0.875525	0.685804	1.11773	0.286069	0.994856
Trefoil factor 2	Q03403	rectum	female	2	5	0.884786	0.706578	1.10794	0.286099	0.994856
NLGN3	Q9NZ94	rectum	female	2	5	1.0878	0.931947	1.26973	0.286114	0.994856
CDKA2	O75956	rectum	female	2	5	0.896475	0.733316	1.09594	0.286329	0.994856
DYL2	Q96FJ2	rectum	female	2	5	1.24628	0.831376	1.86826	0.286469	0.994856
ARI3C	A6NKF2	rectum	female	2	5	0.860732	0.653237	1.13414	0.2866	0.994856
LRP8	Q14114	rectum	female	2	5	0.870431	0.67432	1.12358	0.2867	0.994856
GI24:ECD	Q9H7M9	rectum	female	2	5	0.870742	0.675002	1.12324	0.286706	0.994856
VEGF sR3	P35916	rectum	female	2	5	1.13797	0.897143	1.44345	0.286732	0.994856
FCG3B	O75015	rectum	female	2	5	0.871806	0.677296	1.12218	0.286846	0.994856
HSP70 protein 2	P54652	rectum	female	2	5	1.14204	0.894337	1.45835	0.286998	0.994856
STX3	Q13277	rectum	female	2	5	0.86452	0.661279	1.13023	0.287022	0.994856
Cyclophilin A	P62937	rectum	female	2	5	1.22384	0.843755	1.77515	0.287067	0.994856
HID1	Q8IV36	rectum	female	2	5	1.11912	0.909634	1.37686	0.287189	0.994856
DEPP	Q9NTK1	rectum	female	2	5	1.11681	0.911175	1.36885	0.287309	0.994856
HCK	P08631	rectum	female	2	5	1.10526	0.919141	1.32906	0.287444	0.994856
FZD1	Q9UP38	rectum	female	2	5	0.887202	0.71159	1.10615	0.287562	0.994856
IL-15	P40933	rectum	female	2	5	0.91728	0.782298	1.07555	0.287719	0.994856
AUGN	Q9H1Z8	rectum	female	2	5	0.900823	0.742999	1.09217	0.28787	0.994856
ARFG2	Q8N6H7	rectum	female	2	5	1.17514	0.872595	1.58259	0.287948	0.994856
PPIB	P23284	rectum	female	2	5	1.08817	0.931124	1.2717	0.28798	0.994856
NO40	Q9NP64	rectum	female	2	5	1.08024	0.936841	1.2456	0.288162	0.994856
VPS4A	Q9UN37	rectum	female	2	5	1.24142	0.832922	1.85026	0.28819	0.994856
CD81	P60033	rectum	female	2	5	0.843415	0.615948	1.15489	0.28825	0.994856
SNAA	P54920	rectum	female	2	5	1.23328	0.837336	1.81645	0.288535	0.994856
MAGE-6	P43360	rectum	female	2	5	0.874647	0.682901	1.12023	0.288797	0.994856
SSAT-1	P21673	rectum	female	2	5	1.09996	0.922317	1.31182	0.289076	0.994856
TMEDA	P49755	rectum	female	2	5	0.839158	0.606786	1.16052	0.289124	0.994856
SRPK1	Q96SB4	rectum	female	2	5	0.841785	0.61214	1.15758	0.2893	0.994856
Alkaline phosphatase, liver	P05186	rectum	female	2	5	0.851675	0.632793	1.14627	0.289469	0.994856
EIF2A	Q9BY44	rectum	female	2	5	1.19555	0.859096	1.66378	0.289485	0.994856
PCDC2	Q9Y5I4	rectum	female	2	5	0.81513	0.558358	1.18998	0.289646	0.994856
STXB4	Q6ZWJ1	rectum	female	2	5	0.891121	0.719853	1.10314	0.289795	0.994856
carbonic anhydrase II	P00918	rectum	female	2	5	1.07941	0.936912	1.24358	0.290129	0.994856
DJC12	Q9UKB3	rectum	female	2	5	1.08965	0.929392	1.27755	0.29014	0.994856
SP-D	P35247	rectum	female	2	5	0.892168	0.722103	1.10229	0.290316	0.994856
HBD-3	P81534	rectum	female	2	5	1.08414	0.933346	1.2593	0.290399	0.994856
DNJ5B	Q9UF47	rectum	female	2	5	1.11222	0.91318	1.35465	0.290416	0.994856
GRM1C	Q8IYS0	rectum	female	2	5	0.901015	0.742664	1.09313	0.290517	0.994856
ATPO	P48047	rectum	female	2	5	1.15673	0.883042	1.51525	0.290517	0.994856
CABP8	Q9BXU9	rectum	female	2	5	0.892628	0.723058	1.10197	0.290658	0.994856
RELT	Q969Z4	rectum	female	2	5	0.826878	0.581172	1.17646	0.290671	0.994856
TXLNA	P40222	rectum	female	2	5	1.10619	0.917292	1.33399	0.290806	0.994856
HIBCH	Q6NVY1	rectum	female	2	5	1.20204	0.854239	1.69146	0.290991	0.994856
NNMT	P40261	rectum	female	2	5	1.06513	0.947379	1.19752	0.291145	0.994856
INDO	P14902	rectum	female	2	5	0.887509	0.710973	1.10788	0.291606	0.994856
AHSP	Q9NZD4	rectum	female	2	5	0.914935	0.775579	1.07933	0.291665	0.994856
SNRPA	P09012	rectum	female	2	5	0.838856	0.60501	1.16309	0.291943	0.994856
TACO1	Q9BSH4	rectum	female	2	5	0.835747	0.598565	1.16691	0.292078	0.994856
TIMP-1	P01033	rectum	female	2	5	0.839833	0.606869	1.16223	0.292332	0.994856
MARE1	Q15691	rectum	female	2	5	1.24319	0.829015	1.86428	0.292373	0.994856
PCNA	P12004	rectum	female	2	5	0.868687	0.668406	1.12898	0.292461	0.994856
DVL2	O14641	rectum	female	2	5	0.901054	0.742103	1.09405	0.292708	0.994856
PPIL1	Q9Y3C6	rectum	female	2	5	1.10736	0.915764	1.33903	0.292757	0.994856
SIR3	Q9NTG7	rectum	female	2	5	0.870098	0.671405	1.12759	0.292771	0.994856
Ephrin-A5	P52803	rectum	female	2	5	0.869329	0.669625	1.12859	0.293001	0.994856
SIAT9	Q9UNP4	rectum	female	2	5	1.06739	0.945154	1.20542	0.293292	0.994856
WRIP1	Q96S55	rectum	female	2	5	1.08369	0.932809	1.25897	0.293414	0.994856
HCN1	O60741	rectum	female	2	5	0.851877	0.631637	1.14891	0.293526	0.994856
TFPI	P10646	rectum	female	2	5	1.14563	0.888922	1.47648	0.293567	0.994856
DB116	Q30KQ4	rectum	female	2	5	0.881058	0.695607	1.11595	0.293643	0.994856
FOXGB	P55316	rectum	female	2	5	0.899506	0.738144	1.09614	0.293751	0.994856
PECR	Q9BY49	rectum	female	2	5	0.887734	0.71077	1.10876	0.293801	0.994856
ST4S6	Q7LFX5	rectum	female	2	5	0.89251	0.721772	1.10364	0.293854	0.994856
GABR2:CD	O75899	rectum	female	2	5	0.890057	0.716033	1.10638	0.294057	0.994856
a1-Microglobulin	P02760	rectum	female	2	5	0.897382	0.732832	1.09888	0.294809	0.994856
B7-H2	O75144	rectum	female	2	5	0.863249	0.655537	1.13678	0.295046	0.994856
GATD1	Q8WUU5	rectum	female	2	5	1.12198	0.904389	1.39193	0.295393	0.994856
FSTL1	Q12841	rectum	female	2	5	0.875408	0.682255	1.12324	0.295468	0.994856
Beta-dystroglycan	Q14118	rectum	female	2	5	0.899723	0.738134	1.09669	0.29547	0.994856
AXIN2	Q9Y2T1	rectum	female	2	5	0.815877	0.55716	1.19473	0.295705	0.994856
UBP28	Q96RU2	rectum	female	2	5	0.916848	0.779104	1.07894	0.29594	0.994856
Alpha-1B-glycoprotein	P04217	rectum	female	2	5	1.1185	0.906626	1.37988	0.295962	0.994856
Collagen Type III	P02461	rectum	female	2	5	0.895941	0.7291	1.10096	0.295963	0.994856
DMP4	Q8IXL6	rectum	female	2	5	1.12626	0.901131	1.40762	0.296027	0.994856
CAN13	Q6MZZ7	rectum	female	2	5	1.11303	0.910488	1.36063	0.296052	0.994856
SEN15	Q8WW01	rectum	female	2	5	0.863183	0.654997	1.13754	0.296106	0.994856
LCN8	Q6JVE9	rectum	female	2	5	0.880598	0.693705	1.11784	0.296159	0.994856
Somatostatin-28	P61278	rectum	female	2	5	1.08289	0.932566	1.25745	0.296309	0.994856
ZPLD1	Q8TCW7	rectum	female	2	5	1.07424	0.939138	1.22878	0.296347	0.994856
TTC33	Q6PID6	rectum	female	2	5	0.907448	0.756184	1.08897	0.296552	0.994856
UB2V2	Q15819	rectum	female	2	5	1.1899	0.858449	1.64933	0.296604	0.994856
ATS13	Q76LX8	rectum	female	2	5	0.892249	0.720253	1.10532	0.296724	0.994856
CRBB2	P43320	rectum	female	2	5	0.888395	0.711324	1.10954	0.296755	0.994856
CENB2	Q15057	rectum	female	2	5	1.07589	0.93771	1.23443	0.296975	0.994856
EFS	O43281	rectum	female	2	5	0.837853	0.600806	1.16843	0.297127	0.994856
HECW1	Q76N89	rectum	female	2	5	1.08172	0.933213	1.25386	0.297147	0.994856
LST1	O00453	rectum	female	2	5	1.15832	0.878604	1.52709	0.297315	0.994856
SUGT1	Q9Y2Z0	rectum	female	2	5	1.21996	0.839375	1.7731	0.297347	0.994856
PLTP	P55058	rectum	female	2	5	0.906633	0.753979	1.0902	0.297432	0.994856
DHRS9	Q9BPW9	rectum	female	2	5	0.878042	0.687484	1.12142	0.297442	0.994856
FABP2	P12104	rectum	female	2	5	1.13452	0.894539	1.43888	0.297942	0.994856
GRB2-related adapter protein 2	O75791	rectum	female	2	5	0.912299	0.76748	1.08444	0.297989	0.994856
ATL1	Q8N6G6	rectum	female	2	5	0.863467	0.654901	1.13845	0.298018	0.994856
COA4	Q9NYJ1	rectum	female	2	5	0.858735	0.644569	1.14406	0.298113	0.994856
HTAI2	Q9BUP3	rectum	female	2	5	0.85974	0.646671	1.14301	0.298313	0.994856
EVI2A	P22794	rectum	female	2	5	0.911524	0.7655	1.0854	0.298352	0.994856
BIN3	Q9NQY0	rectum	female	2	5	1.14413	0.88763	1.47474	0.29853	0.994856
NGN3	Q9Y4Z2	rectum	female	2	5	0.892492	0.720119	1.10613	0.298909	0.994856
EGFL9	Q6UY11	rectum	female	2	5	0.873307	0.676282	1.12773	0.299052	0.994856
CDYL2	Q8N8U2	rectum	female	2	5	1.11227	0.909896	1.35965	0.299072	0.994856
BASI	P35613	rectum	female	2	5	0.907263	0.754999	1.09023	0.299133	0.994856
CU059	P57076	rectum	female	2	5	1.07077	0.941083	1.21833	0.299236	0.994856
annexin IV	P09525	rectum	female	2	5	0.831784	0.587413	1.17782	0.299366	0.994856
WFDC8	Q8IUA0	rectum	female	2	5	0.856919	0.640136	1.14712	0.299437	0.994856
REL2	P04090	rectum	female	2	5	0.894602	0.724802	1.10418	0.299675	0.994856
SH21A	O60880	rectum	female	2	5	0.889987	0.714036	1.10929	0.299717	0.994856
GAS7	O60861	rectum	female	2	5	0.8713	0.671523	1.13051	0.29983	0.994856
RU2A	P09661	rectum	female	2	5	0.868622	0.665563	1.13363	0.299859	0.994856
DHB7:ECD	P56937	rectum	female	2	5	0.868795	0.665931	1.13346	0.299901	0.994856
THEM4	Q5T1C6	rectum	female	2	5	1.16097	0.875512	1.53949	0.299916	0.994856
PPR27	Q86WC6	rectum	female	2	5	1.10197	0.917125	1.32407	0.299973	0.994856
SLIM 1	Q13642	rectum	female	2	5	0.874057	0.677592	1.12749	0.300088	0.994856
HG2A	P04233	rectum	female	2	5	0.900835	0.739358	1.09758	0.300125	0.994856
HSP 70		rectum	female	2	5	1.08641	0.928767	1.2708	0.300153	0.994856
NUDC3	Q8IVD9	rectum	female	2	5	1.07425	0.938126	1.23012	0.300193	0.994856
p107	P28749	rectum	female	2	5	1.09931	0.918914	1.31512	0.300525	0.994856
PAR11	Q9NR21	rectum	female	2	5	1.08451	0.930105	1.26454	0.300537	0.994856
GM-CSF	P04141	rectum	female	2	5	0.889456	0.712467	1.11041	0.300754	0.994856
GALT3	Q14435	rectum	female	2	5	0.896255	0.728299	1.10294	0.300896	0.994856
KCTD1	Q719H9	rectum	female	2	5	0.907225	0.754356	1.09107	0.301059	0.994856
UBA7	P41226	rectum	female	2	5	1.21179	0.84187	1.74426	0.30127	0.994856
CK-MB	P06732	rectum	female	2	5	1.14181	0.887927	1.4683	0.301334	0.994856
FAIM1	Q9NVQ4	rectum	female	2	5	1.12093	0.902663	1.39198	0.301526	0.994856
EMIL3:region 2	Q9NT22	rectum	female	2	5	0.897909	0.731951	1.1015	0.301689	0.994856
KPCI	P41743	rectum	female	2	5	1.21168	0.841566	1.74458	0.301855	0.994856
Prostatic acid phosphatase	P15309	rectum	female	2	5	0.834341	0.591445	1.17699	0.302223	0.994856
HDAC8	Q9BY41	rectum	female	2	5	1.1136	0.907585	1.36639	0.302578	0.994856
S100Z	Q8WXG8	rectum	female	2	5	0.841549	0.606187	1.16829	0.302698	0.994856
THIK	P09110	rectum	female	2	5	1.10399	0.914607	1.33259	0.302851	0.994856
RIR2	P31350	rectum	female	2	5	0.886461	0.704813	1.11493	0.302955	0.994856
Tropomyosin alpha-3 chain	P06753	rectum	female	2	5	1.08989	0.925151	1.28397	0.303244	0.994856
UBE3A	Q05086	rectum	female	2	5	1.21183	0.840584	1.74705	0.303253	0.994856
PRP18	Q99633	rectum	female	2	5	1.12526	0.898734	1.40889	0.303472	0.994856
SCIMP	Q6UWF3	rectum	female	2	5	0.868461	0.663853	1.13613	0.303541	0.994856
Complement receptor type 2	P20023	rectum	female	2	5	0.878541	0.686423	1.12443	0.303711	0.994856
Rab-7	P51149	rectum	female	2	5	1.19487	0.851008	1.67768	0.303846	0.994856
SLIK6	Q9H5Y7	rectum	female	2	5	0.887159	0.706022	1.11477	0.304162	0.994856
DCC1	Q9BVC3	rectum	female	2	5	1.07706	0.934852	1.24089	0.304191	0.994856
C1QR1	Q9NPY3	rectum	female	2	5	0.892245	0.717672	1.10928	0.304725	0.994856
NAT5	P61599	rectum	female	2	5	0.74774	0.429181	1.30275	0.304763	0.994856
MTUS2	Q5JR59	rectum	female	2	5	0.868861	0.664234	1.13653	0.304916	0.994856
2A5A	Q15172	rectum	female	2	5	1.17296	0.864686	1.59115	0.305156	0.994856
GST M1-1	P09488	rectum	female	2	5	0.878233	0.685184	1.12567	0.305253	0.994856
SQSTM	Q13501	rectum	female	2	5	1.10408	0.913582	1.33431	0.305529	0.994856
TRIML	Q8N9V2	rectum	female	2	5	1.10079	0.916064	1.32277	0.30556	0.994856
STX2	P32856	rectum	female	2	5	0.930504	0.810729	1.06797	0.305578	0.994856
LEAP2	Q969E1	rectum	female	2	5	1.11683	0.904006	1.37977	0.305656	0.994856
GX	O15496	rectum	female	2	5	0.896155	0.726546	1.10536	0.30573	0.994856
RT14	O60783	rectum	female	2	5	0.884576	0.699529	1.11857	0.305733	0.994856
KTDAP	P60985	rectum	female	2	5	1.06355	0.945221	1.19669	0.305933	0.994856
VPS25	Q9BRG1	rectum	female	2	5	1.21325	0.837907	1.75674	0.306046	0.994856
FA92A	A1XBS5	rectum	female	2	5	0.923855	0.793831	1.07518	0.306135	0.994856
ZC4H2	Q9NQZ6	rectum	female	2	5	1.07711	0.934274	1.24178	0.306142	0.994856
ATS3	O15072	rectum	female	2	5	0.903598	0.744106	1.09727	0.306268	0.994856
SAA-4	P35542	rectum	female	2	5	1.11365	0.905952	1.36896	0.306735	0.994856
K0174	P53990	rectum	female	2	5	1.22214	0.831866	1.79551	0.306751	0.994856
PDE3A	Q14432	rectum	female	2	5	1.08855	0.924944	1.2811	0.307229	0.994856
MINA	Q8IUF8	rectum	female	2	5	0.868333	0.662203	1.13863	0.307231	0.994856
ATG4A	Q8WYN0	rectum	female	2	5	1.11724	0.903081	1.38218	0.307232	0.994856
H2AY	O75367	rectum	female	2	5	0.854139	0.631021	1.15615	0.307414	0.994856
IGFBP-3	P17936	rectum	female	2	5	1.15571	0.875259	1.52601	0.307518	0.994856
SPIN3	Q5JUX0	rectum	female	2	5	0.872924	0.672334	1.13336	0.307626	0.994856
SAPL1	Q6NUJ1	rectum	female	2	5	1.10426	0.912664	1.33607	0.307723	0.994856
MRM1	Q6IN84	rectum	female	2	5	1.09325	0.9211	1.29757	0.307817	0.994856
QOR	Q08257	rectum	female	2	5	0.89855	0.731545	1.10368	0.307901	0.994856
CRF2-12	Q8IU57	rectum	female	2	5	0.863848	0.652009	1.14452	0.307912	0.994856
filamin A:CH1	P21333	rectum	female	2	5	1.18732	0.853318	1.65206	0.30831	0.994856
KREM1	Q96MU8	rectum	female	2	5	0.876333	0.679724	1.12981	0.308492	0.994856
MP2K4	P45985	rectum	female	2	5	1.12111	0.899696	1.39701	0.308501	0.994856
ARMC3	Q5W041	rectum	female	2	5	0.907434	0.75269	1.09399	0.308558	0.994856
fibulin 5	Q9UBX5	rectum	female	2	5	0.884764	0.698972	1.11994	0.30865	0.994856
DRGX	A6NNA5	rectum	female	2	5	1.08188	0.92976	1.25888	0.308705	0.994856
CB032	Q96F85	rectum	female	2	5	1.12934	0.893441	1.42752	0.308939	0.994856
C5	P01031	rectum	female	2	5	0.912098	0.763922	1.08902	0.309056	0.994856
NEC1	P29120	rectum	female	2	5	0.87078	0.666959	1.13689	0.309157	0.994856
Myoglobin	P02144	rectum	female	2	5	0.852161	0.625809	1.16038	0.309806	0.994856
M3K10	Q02779	rectum	female	2	5	1.08777	0.924707	1.27958	0.309972	0.994856
Testican-2	Q92563	rectum	female	2	5	1.12582	0.895559	1.41528	0.310051	0.994856
TWEAK	O43508	rectum	female	2	5	0.857711	0.637728	1.15357	0.310053	0.994856
KLHL3	Q9UH77	rectum	female	2	5	0.88204	0.692147	1.12403	0.310234	0.994856
TKN4	Q86UU9	rectum	female	2	5	0.91549	0.771926	1.08575	0.31031	0.994856
ANKR2	Q9GZV1	rectum	female	2	5	0.914339	0.769063	1.08706	0.310385	0.994856
KI2L4	Q99706	rectum	female	2	5	1.09345	0.919996	1.29961	0.310695	0.994856
DUS2L	Q9NX74	rectum	female	2	5	0.89813	0.72967	1.10548	0.310704	0.994856
SBDS	Q9Y3A5	rectum	female	2	5	1.15598	0.873434	1.52993	0.310757	0.994856
BMI-1	P35226	rectum	female	2	5	0.886287	0.701779	1.1193	0.310772	0.994856
SULT 2A1	Q06520	rectum	female	2	5	1.10274	0.912721	1.33233	0.3108	0.994856
Keratin 18	P05783	rectum	female	2	5	1.07712	0.932966	1.24356	0.310842	0.994856
LRC24	Q50LG9	rectum	female	2	5	0.871742	0.66848	1.13681	0.310898	0.994856
ASB8	Q9H765	rectum	female	2	5	0.926542	0.799326	1.074	0.311292	0.994856
GDF-9	O60383	rectum	female	2	5	1.10629	0.90981	1.34519	0.311294	0.994856
KSYK:SH2, 1 and 2	P43405	rectum	female	2	5	1.13309	0.889629	1.44318	0.311354	0.994856
ACAM:ECD	Q9H6B4	rectum	female	2	5	0.870173	0.664786	1.13901	0.311359	0.994856
MFGM	Q08431	rectum	female	2	5	1.13354	0.88916	1.44508	0.311672	0.994856
TrATPase	P13686	rectum	female	2	5	1.13516	0.887901	1.45128	0.311818	0.994856
SIA7C	Q8NDV1	rectum	female	2	5	1.06763	0.940258	1.21225	0.312689	0.994856
LRFN2	Q9ULH4	rectum	female	2	5	1.08374	0.92704	1.26694	0.312859	0.994856
CAD10	Q9Y6N8	rectum	female	2	5	1.08694	0.924438	1.27801	0.31297	0.994856
paraoxonase 1	P27169	rectum	female	2	5	0.902151	0.738516	1.10204	0.313257	0.994856
IL-17F	Q96PD4	rectum	female	2	5	1.09732	0.916077	1.31443	0.313302	0.994856
ARL15	Q9NXU5	rectum	female	2	5	0.919124	0.780109	1.08291	0.313472	0.994856
C1-Esterase Inhibitor	P05155	rectum	female	2	5	0.894243	0.71951	1.11141	0.3136	0.994856
ADH1G	P00326	rectum	female	2	5	1.1205	0.898038	1.39807	0.313655	0.994856
PELI1	Q96FA3	rectum	female	2	5	0.90015	0.733574	1.10455	0.313673	0.994856
UBQL4	Q9NRR5	rectum	female	2	5	1.20736	0.836815	1.74197	0.313711	0.994856
CK070	Q9BRQ4	rectum	female	2	5	0.882099	0.691049	1.12597	0.31378	0.994856
Cathelicidin peptide	P49913	rectum	female	2	5	1.10591	0.909154	1.34525	0.313872	0.994856
CBPZ	Q66K79	rectum	female	2	5	1.10477	0.910035	1.34118	0.313888	0.994856
GBP6	Q6ZN66	rectum	female	2	5	0.893544	0.717697	1.11248	0.314085	0.994856
PSB6	P28072	rectum	female	2	5	0.862365	0.646341	1.15059	0.314176	0.994856
Ferritin	P02792	rectum	female	2	5	1.13959	0.883532	1.46987	0.314254	0.994856
cAMP-regulated phosphoprotein 21	Q9UBL0	rectum	female	2	5	0.894481	0.719656	1.11177	0.314891	0.994856
SELS	Q9BQE4	rectum	female	2	5	0.87773	0.680607	1.13195	0.314924	0.994856
ERBB2	P04626	rectum	female	2	5	1.0951	0.917223	1.30746	0.315132	0.994856
CCD92	Q53HC0	rectum	female	2	5	0.892414	0.714663	1.11438	0.315192	0.994856
PAI-2	P05120	rectum	female	2	5	0.876222	0.677022	1.13403	0.315313	0.994856
Proteasome subunit alpha type 5	P28066	rectum	female	2	5	1.10453	0.909701	1.34108	0.315318	0.994856
PTPA	Q15257	rectum	female	2	5	1.21998	0.827379	1.79886	0.315595	0.994856
PSB5	P28074	rectum	female	2	5	1.10322	0.910623	1.33655	0.315612	0.994856
PDE6D	O43924	rectum	female	2	5	0.898268	0.72839	1.10777	0.315819	0.994856
Beta-casein	P05814	rectum	female	2	5	0.907504	0.750635	1.09716	0.316166	0.994856
CGAT2	Q8N6G5	rectum	female	2	5	1.08087	0.928397	1.25838	0.316184	0.994856
Radixin	P35241	rectum	female	2	5	1.1869	0.848957	1.65938	0.316241	0.994856
TM190	Q8WZ59	rectum	female	2	5	1.10965	0.905348	1.36006	0.31625	0.994856
RAB23	Q9ULC3	rectum	female	2	5	1.13374	0.886854	1.44934	0.316488	0.994856
FGF-16	O43320	rectum	female	2	5	1.13564	0.885423	1.45657	0.316503	0.994856
T106B	Q9NUM4	rectum	female	2	5	1.06714	0.939719	1.21184	0.316518	0.994856
ANR27	Q96NW4	rectum	female	2	5	0.867496	0.656842	1.14571	0.316565	0.994856
DJB14:LD	Q8TBM8	rectum	female	2	5	1.09315	0.918282	1.30133	0.316614	0.994856
CDN2C	P42773	rectum	female	2	5	1.10028	0.912531	1.32665	0.316787	0.994856
CO6A2	P12110	rectum	female	2	5	0.816628	0.549183	1.21431	0.316966	0.994856
HSP70 protein 8	P11142	rectum	female	2	5	1.11732	0.899051	1.38857	0.317148	0.994856
NSEP1	P67809	rectum	female	2	5	1.1329	0.887156	1.44672	0.317206	0.994856
TERB2	Q8NHR7	rectum	female	2	5	0.879369	0.683532	1.13131	0.317265	0.994856
ITB6	P18564	rectum	female	2	5	0.880917	0.686974	1.12961	0.317619	0.994856
SPARCL1	Q14515	rectum	female	2	5	0.898393	0.728117	1.10849	0.317635	0.994856
Desmocollin-1	Q08554	rectum	female	2	5	1.11936	0.897239	1.39647	0.317726	0.994856
CSRP3	P50461	rectum	female	2	5	1.10955	0.904781	1.36067	0.317946	0.994856
SVBP	Q8N300	rectum	female	2	5	0.902638	0.738244	1.10364	0.31799	0.994856
THTM	P25325	rectum	female	2	5	0.908672	0.75294	1.09661	0.318059	0.994856
Artemin	Q5T4W7	rectum	female	2	5	1.09935	0.912771	1.32406	0.318215	0.994856
PDE1A	P54750	rectum	female	2	5	1.07629	0.9316	1.24346	0.318222	0.994856
SLAMF8	Q9P0V8	rectum	female	2	5	0.86266	0.645399	1.15306	0.318306	0.994856
HMX3	A6NHT5	rectum	female	2	5	0.882223	0.689705	1.12848	0.318443	0.994856
SEM3G	Q9NS98	rectum	female	2	5	0.896368	0.723006	1.1113	0.31845	0.994856
RAB5C	P51148	rectum	female	2	5	1.1947	0.84212	1.69489	0.318783	0.994856
LMO3	Q8TAP4	rectum	female	2	5	0.862552	0.644962	1.15355	0.318817	0.994856
BGN	P21810	rectum	female	2	5	1.10685	0.906573	1.35137	0.318841	0.994856
FANCL	Q9NW38	rectum	female	2	5	0.858168	0.635117	1.15955	0.319248	0.994856
NPTX2	P47972	rectum	female	2	5	1.13404	0.885369	1.45256	0.319265	0.994856
FRS1L	Q9P0K9	rectum	female	2	5	0.858412	0.635639	1.15926	0.319284	0.994856
ADDB	P35612	rectum	female	2	5	1.21312	0.82934	1.77449	0.319436	0.994856
CREB1	P16220	rectum	female	2	5	1.05586	0.948704	1.17512	0.319481	0.994856
GCKR	Q14397	rectum	female	2	5	1.07305	0.933968	1.23284	0.319517	0.994856
EFC4B	Q9BSW2	rectum	female	2	5	0.892312	0.712966	1.11677	0.319616	0.994856
BZW2	Q9Y6E2	rectum	female	2	5	1.20044	0.837657	1.72034	0.319701	0.994856
RAC2	P15153	rectum	female	2	5	1.20142	0.836969	1.72457	0.319741	0.994856
PLXB2	O15031	rectum	female	2	5	1.11371	0.900753	1.377	0.319923	0.994856
MARE1	Q15691	rectum	female	2	5	1.21841	0.825463	1.79842	0.320018	0.994856
GALK1	P51570	rectum	female	2	5	1.18312	0.849263	1.64822	0.320185	0.994856
RIR2B	Q7LG56	rectum	female	2	5	1.10562	0.906988	1.34774	0.320359	0.994856
TAFI	Q96IY4	rectum	female	2	5	1.1088	0.904424	1.35937	0.320434	0.994856
TICN3	Q9BQ16	rectum	female	2	5	1.1064	0.906292	1.35069	0.320548	0.994856
CERS5	Q8N5B7	rectum	female	2	5	1.06326	0.942013	1.20012	0.320721	0.994856
IGFBP-1	P08833	rectum	female	2	5	0.866014	0.651689	1.15082	0.321383	0.994856
ADA15:ECD	Q13444	rectum	female	2	5	0.893787	0.715884	1.1159	0.321405	0.994856
Mammaglobin 2	O75556	rectum	female	2	5	1.13076	0.886875	1.44172	0.321467	0.994856
CRADD	P78560	rectum	female	2	5	1.15768	0.866712	1.54632	0.3215	0.994856
NR1H4	Q96RI1	rectum	female	2	5	1.10368	0.907988	1.34154	0.321858	0.994856
VAMP3	Q15836	rectum	female	2	5	1.10723	0.905118	1.35447	0.321913	0.994856
RCN1	Q15293	rectum	female	2	5	0.905595	0.744226	1.10195	0.321994	0.994856
DMC1	Q14565	rectum	female	2	5	1.13974	0.879693	1.47667	0.322226	0.994856
MO2R2	Q6Q8B3	rectum	female	2	5	0.893672	0.715279	1.11656	0.322411	0.994856
B9D2	Q9BPU9	rectum	female	2	5	0.893844	0.715529	1.1166	0.322898	0.994856
TCPTP	P17706	rectum	female	2	5	0.87276	0.666196	1.14337	0.323323	0.994856
TPGS2	Q68CL5	rectum	female	2	5	1.09189	0.917011	1.30013	0.323565	0.994856
ACSF2	Q96CM8	rectum	female	2	5	0.849059	0.613546	1.17498	0.323566	0.994856
4EBP2	Q13542	rectum	female	2	5	1.09187	0.916951	1.30016	0.323801	0.994856
GDF7	Q7Z4P5	rectum	female	2	5	0.902871	0.736998	1.10608	0.323873	0.994856
SYFM	O95363	rectum	female	2	5	0.890968	0.70835	1.12067	0.323894	0.994856
HES6	Q96HZ4	rectum	female	2	5	1.1128	0.89988	1.37611	0.323939	0.994856
RHG24	Q8N264	rectum	female	2	5	0.886968	0.698845	1.12573	0.324037	0.994856
CART	Q16568	rectum	female	2	5	0.883542	0.690806	1.13005	0.324052	0.994856
DLRB2	Q8TF09	rectum	female	2	5	0.86464	0.647567	1.15448	0.324105	0.994856
PLK-1	P53350	rectum	female	2	5	0.876393	0.674173	1.13927	0.32424	0.994856
GIPC1	O14908	rectum	female	2	5	0.838097	0.589908	1.19071	0.324245	0.994856
IKB-alpha	P25963	rectum	female	2	5	1.06663	0.938224	1.21262	0.324313	0.994856
Phosphomannomutase 2	O15305	rectum	female	2	5	1.19194	0.840131	1.69107	0.325183	0.994856
NT5D3	Q86UY8	rectum	female	2	5	0.856146	0.62828	1.16666	0.325265	0.994856
K0494:N-term	O75071	rectum	female	2	5	0.842633	0.599051	1.18526	0.325305	0.994856
kallikrein 14	Q9P0G3	rectum	female	2	5	0.893473	0.713829	1.11833	0.325364	0.994856
TCP11	Q8WWU5	rectum	female	2	5	0.879522	0.680871	1.13613	0.325687	0.994856
SC61B	P60468	rectum	female	2	5	0.869245	0.657138	1.14982	0.326182	0.994856
CIAO1	O76071	rectum	female	2	5	1.18812	0.842207	1.67609	0.326198	0.994856
SHKB1	Q8TBC3	rectum	female	2	5	0.910637	0.755339	1.09786	0.326461	0.994856
PTN	P21246	rectum	female	2	5	0.87938	0.680256	1.13679	0.32648	0.994856
EPHB3	P54753	rectum	female	2	5	0.846773	0.60737	1.18054	0.326583	0.994856
Vinculin	P18206	rectum	female	2	5	1.11628	0.896019	1.39069	0.326633	0.994856
RASA1	P20936	rectum	female	2	5	0.903169	0.736852	1.10703	0.326696	0.994856
UB2D4	Q9Y2X8	rectum	female	2	5	1.18638	0.842751	1.67013	0.327343	0.994856
RBMS1	P29558	rectum	female	2	5	0.861847	0.639967	1.16065	0.32759	0.994856
Endothelin-converting enzyme 1:ECD	P42892	rectum	female	2	5	0.886761	0.69705	1.1281	0.327813	0.994856
YE006	Q68D91	rectum	female	2	5	1.08348	0.922729	1.27223	0.327834	0.994856
NIPA4	Q0D2K0	rectum	female	2	5	1.10791	0.902303	1.36036	0.32788	0.994856
LCMT1	Q9UIC8	rectum	female	2	5	1.06698	0.936975	1.21502	0.328099	0.994856
CLC4C	Q8WTT0	rectum	female	2	5	0.90902	0.750796	1.10059	0.328249	0.994856
IKB-epsilon	O00221	rectum	female	2	5	0.911025	0.755697	1.09828	0.328548	0.994856
ULA1/ UBA3	Q13564	rectum	female	2	5	1.17671	0.848957	1.631	0.328615	0.994856
ANGL1:N-term	O95841	rectum	female	2	5	1.10206	0.90683	1.33933	0.328628	0.994856
PI42A	P48426	rectum	female	2	5	1.22888	0.812477	1.8587	0.328924	0.994856
UB2D3/ PolyUbiquitin K48	P0CG47	rectum	female	2	5	1.19464	0.835914	1.70732	0.32897	0.994856
RORB	Q92753	rectum	female	2	5	0.878505	0.677294	1.13949	0.329049	0.994856
NCK2	O43639	rectum	female	2	5	1.19078	0.838554	1.69096	0.329122	0.994856
SUMF1	Q8NBK3	rectum	female	2	5	0.861381	0.638268	1.16249	0.329266	0.994856
Dr1-associated corepressor	Q14919	rectum	female	2	5	1.1044	0.904657	1.34825	0.329273	0.994856
GRIK2	Q13002	rectum	female	2	5	0.882499	0.686505	1.13445	0.329315	0.994856
CNTN2	Q02246	rectum	female	2	5	0.90183	0.732747	1.10993	0.329353	0.994856
CX7A1	P24310	rectum	female	2	5	0.902308	0.733811	1.1095	0.329694	0.994856
SIGL8	Q9NYZ4	rectum	female	2	5	1.0762	0.928377	1.24755	0.329998	0.994856
LGMN	Q99538	rectum	female	2	5	0.898076	0.723391	1.11494	0.33002	0.994856
ST1C2	O00338	rectum	female	2	5	0.897535	0.721991	1.11576	0.33029	0.994856
DENR	O43583	rectum	female	2	5	1.15043	0.867589	1.52548	0.330367	0.994856
UBP15	Q9Y4E8	rectum	female	2	5	1.17084	0.852158	1.60869	0.330557	0.994856
B4GN1	Q00973	rectum	female	2	5	0.914282	0.763268	1.09517	0.330581	0.994856
PURA	Q00577	rectum	female	2	5	1.18154	0.844104	1.65386	0.330942	0.994856
RGS10	O43665	rectum	female	2	5	1.19347	0.835489	1.70484	0.331006	0.994856
MP2K5	Q13163	rectum	female	2	5	1.1745	0.849032	1.62473	0.331314	0.994856
CTRL	P40313	rectum	female	2	5	0.892455	0.709383	1.12277	0.331375	0.994856
HYPK	Q9NX55	rectum	female	2	5	1.0666	0.936422	1.21488	0.331606	0.994856
a2-HS-Glycoprotein	P02765	rectum	female	2	5	1.09776	0.909337	1.32524	0.331645	0.994856
PTGD2	O60760	rectum	female	2	5	0.892518	0.709419	1.12288	0.331718	0.994856
RB11B	Q15907	rectum	female	2	5	1.2101	0.822868	1.77957	0.332457	0.994856
HCCR-1	Q6P1Q0	rectum	female	2	5	0.908392	0.747966	1.10323	0.332499	0.994856
CK049	Q9H6J7	rectum	female	2	5	0.928941	0.800219	1.07837	0.332773	0.994856
STK3	Q13188	rectum	female	2	5	1.09196	0.91384	1.30479	0.332916	0.994856
CDHR3	Q6ZTQ4	rectum	female	2	5	0.900165	0.72746	1.11387	0.333182	0.994856
Gc-Globulin, Mixed Type	P02774	rectum	female	2	5	1.10842	0.899829	1.36536	0.333206	0.994856
GGA3	Q9NZ52	rectum	female	2	5	1.18261	0.841804	1.6614	0.333516	0.994856
CHST5	Q9GZS9	rectum	female	2	5	0.88126	0.682034	1.13868	0.333682	0.994856
GSK-3 alpha	P49840	rectum	female	2	5	1.1883	0.837524	1.68598	0.333754	0.994856
TPST2	O60704	rectum	female	2	5	0.887984	0.697875	1.12988	0.333785	0.994856
NEUR1	Q99519	rectum	female	2	5	0.873426	0.663693	1.14944	0.334087	0.994856
HMG-2	P26583	rectum	female	2	5	0.876826	0.671536	1.14487	0.33412	0.994856
HYAL4	Q2M3T9	rectum	female	2	5	0.882802	0.685485	1.13692	0.33415	0.994856
BASP	P80723	rectum	female	2	5	0.894558	0.71349	1.12158	0.334226	0.994856
TIM8A	O60220	rectum	female	2	5	0.888766	0.69941	1.12939	0.334734	0.994856
FUT11	Q495W5	rectum	female	2	5	0.837692	0.584419	1.20073	0.334978	0.994856
ILT-2	Q8NHL6	rectum	female	2	5	1.11663	0.892192	1.39753	0.335261	0.994856
PGRP-I-beta	Q96LB8	rectum	female	2	5	1.10548	0.901496	1.35561	0.335279	0.994856
SYWC	P23381	rectum	female	2	5	1.10887	0.898611	1.36833	0.335358	0.994856
LNP	Q9C0E8	rectum	female	2	5	0.897426	0.720068	1.11847	0.33537	0.994856
MYO6	Q9UM54	rectum	female	2	5	0.856838	0.625613	1.17352	0.335635	0.994856
KI2LA	Q8N109	rectum	female	2	5	1.09457	0.910601	1.31572	0.335803	0.994856
CD226	Q15762	rectum	female	2	5	0.914039	0.761156	1.09763	0.335816	0.994856
TATD1	Q6P1N9	rectum	female	2	5	1.16189	0.85597	1.57715	0.335829	0.994856
AGRB2	O60241	rectum	female	2	5	0.878121	0.673911	1.14421	0.33584	0.994856
DCP1B	Q8IZD4	rectum	female	2	5	1.10104	0.904801	1.33985	0.336501	0.994856
INGR2:ECD	P38484	rectum	female	2	5	0.902089	0.731035	1.11317	0.336776	0.994856
SIM13	P0DJ93	rectum	female	2	5	0.881779	0.682099	1.13991	0.336868	0.994856
MDM4	O15151	rectum	female	2	5	0.874257	0.664556	1.15013	0.33688	0.994856
SYDC	P14868	rectum	female	2	5	1.19282	0.831679	1.71077	0.337929	0.994856
HEXI1	O94992	rectum	female	2	5	1.20806	0.820597	1.77847	0.338105	0.994856
SUFU	Q9UMX1	rectum	female	2	5	0.88413	0.687114	1.13764	0.338351	0.994856
PolyUbiquitin K63	P0CG48	rectum	female	2	5	1.14672	0.866348	1.51783	0.338543	0.994856
MER	Q12866	rectum	female	2	5	1.078	0.924278	1.2573	0.338638	0.994856
SDF-1	P48061	rectum	female	2	5	0.874247	0.663857	1.15131	0.338667	0.994856
MUC18	P43121	rectum	female	2	5	0.904884	0.737351	1.11048	0.338676	0.994856
IL-6/ IL-6 sRa Complex	P05231	rectum	female	2	5	0.901882	0.729847	1.11447	0.338898	0.994856
CV013	Q96NT3	rectum	female	2	5	1.08041	0.921991	1.26604	0.339082	0.994856
Myostatin	O14793	rectum	female	2	5	0.914759	0.761997	1.09815	0.339229	0.994856
eIF-2-beta	P20042	rectum	female	2	5	1.18684	0.835242	1.68645	0.339271	0.994856
SMAP1	Q8IYB5	rectum	female	2	5	1.18609	0.835796	1.68318	0.339279	0.994856
Eotaxin-2	O00175	rectum	female	2	5	1.05936	0.941148	1.19243	0.339449	0.994856
MAK16	Q9BXY0	rectum	female	2	5	1.1123	0.894097	1.38375	0.339458	0.994856
IP3KA	P23677	rectum	female	2	5	0.907895	0.744598	1.107	0.339515	0.994856
HMGN1	P05114	rectum	female	2	5	1.08429	0.918331	1.28024	0.339682	0.994856
MMP-7	P09237	rectum	female	2	5	1.08307	0.919406	1.27588	0.339719	0.994856
CBLN1	P23435	rectum	female	2	5	1.12143	0.886316	1.41892	0.339739	0.994856
MILK1	Q8N3F8	rectum	female	2	5	1.17654	0.842603	1.64282	0.33983	0.994856
BT2A2	Q8WVV5	rectum	female	2	5	0.870548	0.654849	1.1573	0.339919	0.994856
DLL4	Q9NR61	rectum	female	2	5	0.895233	0.713138	1.12382	0.340165	0.994856
Flt3 ligand	P49771	rectum	female	2	5	1.07063	0.930498	1.23187	0.340317	0.994856
Protein C	P04070	rectum	female	2	5	1.11864	0.888389	1.40856	0.340355	0.994856
ZN843	Q8N446	rectum	female	2	5	0.863266	0.638031	1.16801	0.340503	0.994856
SIA8A	Q92185	rectum	female	2	5	1.11532	0.891081	1.39599	0.340582	0.994856
LRC4B:ECD	Q9NT99	rectum	female	2	5	0.911449	0.753198	1.10295	0.340638	0.994856
Rho A	P61586	rectum	female	2	5	1.18016	0.839354	1.65933	0.340727	0.994856
Triosephosphate isomerase	P60174	rectum	female	2	5	1.2039	0.821812	1.76363	0.340805	0.994856
AGRF2	Q8IZF7	rectum	female	2	5	0.874128	0.662691	1.15303	0.341014	0.994856
GGA1	Q9UJY5	rectum	female	2	5	1.20109	0.823665	1.75145	0.34109	0.994856
ZBP1	Q9H171	rectum	female	2	5	0.891972	0.704902	1.12869	0.341124	0.994856
SPT20	Q8TB22	rectum	female	2	5	1.1068	0.897982	1.36418	0.341483	0.994856
SCAR3:region 2	Q6AZY7	rectum	female	2	5	1.04795	0.951431	1.15427	0.342077	0.994856
CEAM4	O75871	rectum	female	2	5	0.903156	0.731974	1.11437	0.342114	0.994856
S2538	Q96DW6	rectum	female	2	5	1.07793	0.923244	1.25853	0.342373	0.994856
CAV2	P51636	rectum	female	2	5	0.891235	0.702481	1.13071	0.342978	0.994856
SMUF2	Q9HAU4	rectum	female	2	5	0.905458	0.737421	1.11178	0.343014	0.994856
Caspase-2	P42575	rectum	female	2	5	0.916913	0.766409	1.09697	0.343016	0.994856
R4RL1	Q86UN2	rectum	female	2	5	0.889648	0.698604	1.13294	0.343116	0.994856
CAP 1	Q01518	rectum	female	2	5	0.870187	0.652748	1.16006	0.343199	0.994856
LRC20	Q8TCA0	rectum	female	2	5	0.918928	0.771474	1.09456	0.343417	0.994856
OVCA2	Q8WZ82	rectum	female	2	5	1.2073	0.8176	1.78275	0.343481	0.994856
BNIP3	Q12983	rectum	female	2	5	0.899925	0.72353	1.11932	0.343498	0.994856
ABHEB	Q96IU4	rectum	female	2	5	0.86844	0.648603	1.16279	0.343535	0.994856
SIG15	Q6ZMC9	rectum	female	2	5	0.860806	0.631228	1.17388	0.34362	0.994856
KLHL7	Q8IXQ5	rectum	female	2	5	1.08659	0.914993	1.29036	0.34368	0.994856
SIG11:ECD	Q96RL6	rectum	female	2	5	1.10446	0.899162	1.35662	0.343682	0.994856
HM20A	Q9NP66	rectum	female	2	5	0.880683	0.677011	1.14563	0.343721	0.994856
Apo A-I	P02647	rectum	female	2	5	1.15529	0.856835	1.55771	0.343802	0.994856
TCAL1	Q15170	rectum	female	2	5	0.899624	0.722544	1.1201	0.344241	0.994856
THAS	P24557	rectum	female	2	5	0.915776	0.763097	1.099	0.344409	0.994856
FK506 binding protein 1A	P62942	rectum	female	2	5	0.912173	0.753902	1.10367	0.344429	0.994856
PMS2	P54278	rectum	female	2	5	0.891439	0.702427	1.13131	0.34456	0.994856
PIHD2	Q8WWB5	rectum	female	2	5	0.92263	0.780679	1.09039	0.344801	0.994856
LTB4DH	Q14914	rectum	female	2	5	1.1186	0.886493	1.41148	0.344882	0.994856
MRAP2	Q96G30	rectum	female	2	5	0.883543	0.683308	1.14245	0.345026	0.994856
NRAC	Q8N912	rectum	female	2	5	0.919957	0.77363	1.09396	0.34522	0.994856
Stathmin	P16949	rectum	female	2	5	0.857559	0.623276	1.17991	0.345252	0.994856
IGFBP-6	P24592	rectum	female	2	5	0.897087	0.715906	1.12412	0.345423	0.994856
AIF1	P55008	rectum	female	2	5	0.854565	0.616515	1.18453	0.345469	0.994856
COX-2	P35354	rectum	female	2	5	0.883301	0.682568	1.14307	0.34548	0.994856
ISK6	Q6UWN8	rectum	female	2	5	0.913405	0.756679	1.10259	0.345644	0.994856
FAK1	Q05397	rectum	female	2	5	0.930924	0.802192	1.08031	0.345877	0.994856
IMA6	O15131	rectum	female	2	5	1.18044	0.836035	1.66672	0.345944	0.994856
SV422	Q86Y97	rectum	female	2	5	0.861123	0.630984	1.1752	0.345983	0.994856
IGS11:CD	Q5DX21	rectum	female	2	5	1.08791	0.9129	1.29647	0.346397	0.994856
CE112	Q8N8E3	rectum	female	2	5	0.915454	0.761622	1.10036	0.346655	0.994856
Chitotriosidase-1	Q13231	rectum	female	2	5	0.918514	0.769392	1.09654	0.347029	0.994856
PSB1	P20618	rectum	female	2	5	0.913066	0.755379	1.10367	0.347109	0.994856
SURF1	Q15526	rectum	female	2	5	1.10646	0.89601	1.36635	0.347284	0.994856
OAF	Q86UD1	rectum	female	2	5	1.10532	0.896929	1.36213	0.3475	0.994856
IL31R	Q8NI17	rectum	female	2	5	0.907673	0.741456	1.11115	0.347902	0.994856
NUDT7	P0C024	rectum	female	2	5	0.903996	0.732189	1.11612	0.347993	0.994856
I-TAC	O14625	rectum	female	2	5	1.10148	0.900108	1.3479	0.348088	0.994856
LDLR	P01130	rectum	female	2	5	0.895876	0.712003	1.12723	0.348181	0.994856
MOB3B	Q86TA1	rectum	female	2	5	1.13492	0.871159	1.47855	0.34831	0.994856
AT1B4	Q9UN42	rectum	female	2	5	1.08857	0.911608	1.29987	0.348484	0.994856
Apo L1	O14791	rectum	female	2	5	1.11524	0.887848	1.40088	0.348498	0.994856
FOLR1	P15328	rectum	female	2	5	0.850523	0.606288	1.19315	0.348526	0.994856
YJEN3	A6XGL0	rectum	female	2	5	1.07242	0.926568	1.24123	0.348554	0.994856
LGSN	Q5TDP6	rectum	female	2	5	1.12504	0.87935	1.43937	0.348655	0.994856
FGL2	Q14314	rectum	female	2	5	1.08423	0.915431	1.28416	0.34896	0.994856
TAF12	Q16514	rectum	female	2	5	0.902822	0.728903	1.11824	0.349088	0.994856
REG1B	P48304	rectum	female	2	5	0.899295	0.720109	1.12307	0.349153	0.994856
RDH16	O75452	rectum	female	2	5	0.927081	0.791133	1.08639	0.349367	0.994856
Sperm-associated antigen 11	Q08648	rectum	female	2	5	0.884371	0.683592	1.14412	0.349664	0.994856
TRPT1	Q86TN4	rectum	female	2	5	0.923191	0.780775	1.09158	0.349851	0.994856
STMN3	Q9NZ72	rectum	female	2	5	0.919128	0.770179	1.09688	0.349865	0.994856
NKG2E:ECD	Q07444	rectum	female	2	5	0.931844	0.803609	1.08054	0.350052	0.994856
PALM	O75781	rectum	female	2	5	0.895632	0.710646	1.12877	0.350405	0.994856
CP072	Q14CZ0	rectum	female	2	5	0.880681	0.674516	1.14986	0.350432	0.994856
WISP-3	O95389	rectum	female	2	5	0.869593	0.648422	1.16621	0.350743	0.994856
Galectin-7	P47929	rectum	female	2	5	1.07723	0.921322	1.25952	0.35101	0.994856
TARC	Q92583	rectum	female	2	5	0.88419	0.68263	1.14526	0.351108	0.994856
PTHD3	Q3KNS1	rectum	female	2	5	0.864406	0.636253	1.17437	0.351362	0.994856
Secretagogin	O76038	rectum	female	2	5	0.891738	0.700749	1.13478	0.351452	0.994856
CUTA	O60888	rectum	female	2	5	1.08627	0.912735	1.29279	0.351459	0.994856
SELPL:CD	Q14242	rectum	female	2	5	0.911506	0.750063	1.1077	0.351548	0.994856
TYY2	O15391	rectum	female	2	5	0.870367	0.64984	1.16573	0.351683	0.994856
ZBT16	Q05516	rectum	female	2	5	1.08734	0.911626	1.29693	0.351795	0.994856
DCUP	P06132	rectum	female	2	5	1.15858	0.849855	1.57945	0.351868	0.994856
NUD15	Q9NV35	rectum	female	2	5	0.882463	0.678124	1.14838	0.352135	0.994856
TTC36	A6NLP5	rectum	female	2	5	0.900712	0.722615	1.1227	0.352213	0.994856
GUAA	P49915	rectum	female	2	5	1.17405	0.837278	1.64629	0.352215	0.994856
SMIM3	Q9BZL3	rectum	female	2	5	0.888385	0.692201	1.14017	0.352576	0.994856
LCK	P06239	rectum	female	2	5	0.8853	0.684717	1.14464	0.352686	0.994856
Bcl-10	O95999	rectum	female	2	5	1.08714	0.911501	1.29663	0.352727	0.994856
LIN7B	Q9HAP6	rectum	female	2	5	0.922535	0.778244	1.09358	0.352816	0.994856
NAD(P)H dehydrogenase	P15559	rectum	female	2	5	0.904769	0.732553	1.11747	0.352906	0.994856
CB066	Q6UXQ4	rectum	female	2	5	1.10178	0.897983	1.35182	0.352992	0.994856
IFNA4	P05014	rectum	female	2	5	0.909355	0.74409	1.11132	0.353138	0.994856
MBNL1	Q9NR56	rectum	female	2	5	1.18557	0.827713	1.69813	0.353139	0.994856
APCD1	Q8J025	rectum	female	2	5	0.872507	0.654075	1.16389	0.353578	0.994856
DTD2	Q96FN9	rectum	female	2	5	1.18552	0.827438	1.69857	0.353641	0.994856
LRC15	Q8TF66	rectum	female	2	5	0.89629	0.711101	1.12971	0.353824	0.994856
SG11A	Q6PDA7	rectum	female	2	5	1.12139	0.880133	1.42877	0.35397	0.994856
PLXA1	Q9UIW2	rectum	female	2	5	0.900614	0.721789	1.12374	0.353975	0.994856
BiP	P11021	rectum	female	2	5	0.930045	0.797724	1.08431	0.354353	0.994856
CHSTE	Q8NCH0	rectum	female	2	5	0.875547	0.660867	1.15996	0.354422	0.994856
Lysosomal acid phosphatase	P11117	rectum	female	2	5	1.09776	0.90103	1.33744	0.354619	0.994856
Discoidin domain receptor 2	Q16832	rectum	female	2	5	0.914632	0.757124	1.10491	0.354767	0.994856
P5CR1	P32322	rectum	female	2	5	0.892623	0.701708	1.13548	0.354888	0.994856
SPB8	P50452	rectum	female	2	5	0.872552	0.65358	1.16489	0.355107	0.994856
RUXF	P62306	rectum	female	2	5	1.08232	0.915208	1.27995	0.355225	0.994856
KPYR	P30613	rectum	female	2	5	1.10712	0.892252	1.37373	0.355292	0.994856
WNT5B	Q9H1J7	rectum	female	2	5	1.11381	0.886218	1.39985	0.355374	0.994856
gp130, soluble	P40189	rectum	female	2	5	0.923695	0.780522	1.09313	0.355646	0.994856
SIAT2	Q96JF0	rectum	female	2	5	0.877352	0.664645	1.15813	0.355667	0.994856
CSMD1	Q96PZ7	rectum	female	2	5	1.04881	0.947933	1.16043	0.355669	0.994856
CD040	Q6MZM9	rectum	female	2	5	0.921426	0.774542	1.09616	0.355673	0.994856
MPC1	Q9Y5U8	rectum	female	2	5	0.884561	0.681828	1.14757	0.355711	0.994856
GMFB	P60983	rectum	female	2	5	0.891342	0.698136	1.13802	0.356124	0.994856
COSA1	Q2UY09	rectum	female	2	5	0.890856	0.696839	1.13889	0.35643	0.994856
MPI	P34949	rectum	female	2	5	1.16054	0.845651	1.59269	0.35658	0.994856
GIIE	Q9NZK7	rectum	female	2	5	0.881654	0.674509	1.15241	0.356638	0.994856
LIMA1	Q9UHB6	rectum	female	2	5	1.09429	0.903445	1.32545	0.356786	0.994856
PTER	Q96BW5	rectum	female	2	5	1.07131	0.925212	1.24047	0.357147	0.994856
ILF2	Q12905	rectum	female	2	5	0.93126	0.800263	1.0837	0.357186	0.994856
Carbonic anhydrase VII	P43166	rectum	female	2	5	0.90523	0.732335	1.11894	0.357203	0.994856
Proteinase-3	P24158	rectum	female	2	5	0.889843	0.69401	1.14093	0.357415	0.994856
DB121	Q5J5C9	rectum	female	2	5	1.08222	0.914585	1.28059	0.357468	0.994856
Ephrin-B3:CD	Q15768	rectum	female	2	5	1.06652	0.929812	1.22333	0.357476	0.994856
IER2	Q9BTL4	rectum	female	2	5	0.889552	0.693278	1.14139	0.357479	0.994856
SEP10	Q9P0V9	rectum	female	2	5	0.938062	0.818565	1.075	0.357742	0.994856
MTNA	Q9BV20	rectum	female	2	5	1.08264	0.914072	1.2823	0.357823	0.994856
SYYM	Q9Y2Z4	rectum	female	2	5	1.05432	0.941897	1.18015	0.357874	0.994856
FGF-8B	P55075	rectum	female	2	5	0.909457	0.742817	1.11348	0.35807	0.994856
MXRA8:ECD	Q9BRK3	rectum	female	2	5	0.881282	0.67301	1.15401	0.358258	0.994856
OSMR	Q99650	rectum	female	2	5	0.931985	0.801914	1.08315	0.358381	0.994856
PRDM1	O75626	rectum	female	2	5	0.917768	0.764166	1.10225	0.35849	0.994856
TYY1	P25490	rectum	female	2	5	0.870161	0.646629	1.17097	0.358573	0.994856
KYNU	Q16719	rectum	female	2	5	1.07222	0.923909	1.24434	0.358594	0.994856
UTP6	Q9NYH9	rectum	female	2	5	1.08818	0.90852	1.30336	0.358682	0.994856
SCG3	Q8WXD2	rectum	female	2	5	0.875367	0.658676	1.16334	0.358976	0.994856
ETV2	O00321	rectum	female	2	5	0.90726	0.736914	1.11698	0.358998	0.994856
USF1	P22415	rectum	female	2	5	0.917836	0.764194	1.10237	0.359004	0.994856
ARHL2	Q9NX46	rectum	female	2	5	1.15963	0.845029	1.59134	0.359057	0.994856
WASP	P42768	rectum	female	2	5	0.904689	0.730317	1.12069	0.359197	0.994856
MYNN	Q9NPC7	rectum	female	2	5	0.897616	0.71252	1.13079	0.359287	0.994856
Cathepsin G	P08311	rectum	female	2	5	0.887643	0.687946	1.14531	0.359366	0.994856
MO4L1	Q9UBU8	rectum	female	2	5	0.882023	0.674339	1.15367	0.359437	0.994856
IL-4	P05112	rectum	female	2	5	0.917884	0.764165	1.10253	0.359535	0.994856
DB129	Q9H1M3	rectum	female	2	5	0.876544	0.661025	1.16233	0.360094	0.994856
AGR2	O95994	rectum	female	2	5	1.07712	0.918623	1.26296	0.360307	0.994856
PLOD2	O00469	rectum	female	2	5	0.894279	0.703879	1.13618	0.36032	0.994856
AGRD1	Q6QNK2	rectum	female	2	5	1.10105	0.895824	1.3533	0.360362	0.994856
ENASE	Q8NFI3	rectum	female	2	5	0.911507	0.747341	1.11174	0.360447	0.994856
PIANP	Q8IYJ0	rectum	female	2	5	0.913581	0.752685	1.10887	0.360491	0.994856
Luteinizing hormone	P01215	rectum	female	2	5	0.881252	0.672083	1.15552	0.360515	0.994856
Maspin	P36952	rectum	female	2	5	1.08341	0.912457	1.28638	0.360548	0.994856
Carbonic anhydrase 9	Q16790	rectum	female	2	5	0.915667	0.757991	1.10614	0.360855	0.994856
CLM9	Q6UXG3	rectum	female	2	5	1.09937	0.897144	1.34718	0.361006	0.994856
FBLN7	Q53RD9	rectum	female	2	5	1.11414	0.883456	1.40505	0.36119	0.994856
HSP 70		rectum	female	2	5	0.910393	0.744224	1.11366	0.361245	0.994856
KCTD3	Q9Y597	rectum	female	2	5	1.12442	0.874158	1.44632	0.361286	0.994856
PKB beta	P31751	rectum	female	2	5	1.09298	0.903045	1.32287	0.36131	0.994856
Apo D	P05090	rectum	female	2	5	1.09831	0.897943	1.34339	0.361516	0.994856
LRP4	O75096	rectum	female	2	5	0.893496	0.70147	1.13809	0.361669	0.994856
GAA	P10253	rectum	female	2	5	1.11657	0.881024	1.41509	0.361709	0.994856
MYSM1	Q5VVJ2	rectum	female	2	5	1.04942	0.946082	1.16403	0.361778	0.994856
4EBP3	O60516	rectum	female	2	5	1.09092	0.904818	1.3153	0.361835	0.994856
PD-1	Q15116	rectum	female	2	5	0.909863	0.742633	1.11475	0.361973	0.994856
ERLN1	O75477	rectum	female	2	5	0.90318	0.725537	1.12432	0.362123	0.994856
INM02	Q5UCC4	rectum	female	2	5	0.910496	0.744183	1.11398	0.36223	0.994856
ROR1	Q01973	rectum	female	2	5	0.896925	0.709695	1.13355	0.362491	0.994856
DUS10	Q9Y6W6	rectum	female	2	5	0.905102	0.730266	1.1218	0.362574	0.994856
MGT5A	Q09328	rectum	female	2	5	1.11459	0.882433	1.40783	0.36261	0.994856
HDGR3	Q9Y3E1	rectum	female	2	5	1.07515	0.919852	1.25666	0.362644	0.994856
IGSF8	Q969P0	rectum	female	2	5	1.09093	0.904512	1.31576	0.36269	0.994856
g-Synuclein	O76070	rectum	female	2	5	1.10001	0.895827	1.35074	0.362879	0.994856
PI42B	P78356	rectum	female	2	5	1.20066	0.809607	1.7806	0.363077	0.994856
S35G2	Q8TBE7	rectum	female	2	5	1.13286	0.8657	1.48248	0.363325	0.994856
SH2B3	Q9UQQ2	rectum	female	2	5	0.916094	0.758363	1.10663	0.363342	0.994856
NLGN1	Q8N2Q7	rectum	female	2	5	0.86708	0.637502	1.17934	0.363433	0.994856
RWDD1	Q9H446	rectum	female	2	5	1.19691	0.812291	1.76365	0.363449	0.994856
CKAP2	Q8WWK9	rectum	female	2	5	1.08155	0.913312	1.28078	0.363458	0.994856
MVK	Q03426	rectum	female	2	5	1.09111	0.90405	1.31687	0.363503	0.994856
WF10A	Q9H1F0	rectum	female	2	5	0.882293	0.673351	1.15607	0.363772	0.994856
Nesprin-2	Q8WXH0	rectum	female	2	5	1.19209	0.815873	1.74177	0.363795	0.994856
ISK52	Q6IE38	rectum	female	2	5	0.885019	0.679906	1.15201	0.363875	0.994856
CHM2A	O43633	rectum	female	2	5	1.21247	0.799742	1.83819	0.364183	0.994856
EPN4	Q14677	rectum	female	2	5	1.17108	0.832575	1.6472	0.364257	0.994856
PHYD1	Q5SRE7	rectum	female	2	5	0.900716	0.718598	1.12899	0.364261	0.994856
Desmoglein-2	Q14126	rectum	female	2	5	1.08984	0.90497	1.31247	0.364357	0.994856
VLA-4	P05556	rectum	female	2	5	1.09844	0.896715	1.34553	0.364457	0.994856
IRF-3	Q14653	rectum	female	2	5	1.20244	0.807205	1.7912	0.364595	0.994856
DOHH	Q9BU89	rectum	female	2	5	0.901794	0.72118	1.12764	0.364676	0.994856
MCP-3	P80098	rectum	female	2	5	0.888169	0.687272	1.14779	0.364706	0.994856
QORX	Q53FA7	rectum	female	2	5	1.16042	0.841178	1.60083	0.364738	0.994856
MPP7	Q5T2T1	rectum	female	2	5	1.0873	0.907205	1.30316	0.364976	0.994856
HGFA	Q04756	rectum	female	2	5	1.08573	0.908659	1.29732	0.365194	0.994856
Kallikrein 7	P49862	rectum	female	2	5	0.908655	0.738504	1.11801	0.365198	0.994856
ADK	P55263	rectum	female	2	5	1.0979	0.896896	1.34396	0.36531	0.994856
THA	P10827	rectum	female	2	5	1.0755	0.918644	1.25914	0.365491	0.994856
Sorting nexin 4	O95219	rectum	female	2	5	1.15014	0.849508	1.55717	0.365518	0.994856
P5CR2	Q96C36	rectum	female	2	5	0.922507	0.774617	1.09863	0.365573	0.994856
ARFG1	Q8N6T3	rectum	female	2	5	1.10684	0.888224	1.37927	0.365901	0.994856
CHMP3	Q9Y3E7	rectum	female	2	5	1.21573	0.795822	1.85719	0.366221	0.994856
GP100	P40967	rectum	female	2	5	1.10403	0.890651	1.36854	0.366432	0.994856
SELW	P63302	rectum	female	2	5	0.891274	0.694265	1.14419	0.36646	0.994856
Septin-5	Q99719	rectum	female	2	5	1.08704	0.906921	1.30292	0.366564	0.994856
PlGF	P49763	rectum	female	2	5	0.821281	0.53561	1.25932	0.366649	0.994856
GLRX2	Q9NS18	rectum	female	2	5	0.884257	0.676986	1.15499	0.366723	0.994856
Integrin beta-7	P26010	rectum	female	2	5	0.906685	0.732921	1.12165	0.366831	0.994856
RIPK2	O43353	rectum	female	2	5	0.906665	0.732849	1.1217	0.366888	0.994856
Lamin-B1	P20700	rectum	female	2	5	0.945877	0.83819	1.0674	0.366904	0.994856
TPSNR	Q9BX59	rectum	female	2	5	1.09496	0.899097	1.3335	0.366952	0.994856
KIRR2	Q6UWL6	rectum	female	2	5	1.06287	0.930966	1.21347	0.367112	0.994856
RDH10	Q8IZV5	rectum	female	2	5	0.910979	0.743828	1.11569	0.367331	0.994856
FSAP	Q14520	rectum	female	2	5	1.09849	0.895571	1.34738	0.367332	0.994856
CEBPB	P17676	rectum	female	2	5	0.915317	0.755021	1.10964	0.367691	0.994856
RANB3	Q9H6Z4	rectum	female	2	5	0.852583	0.602583	1.2063	0.367748	0.994856
BTG1	P62324	rectum	female	2	5	1.09469	0.89896	1.33304	0.368033	0.994856
CBX3	Q13185	rectum	female	2	5	1.08039	0.912937	1.27856	0.368187	0.994856
COKA1	Q9P218	rectum	female	2	5	1.07301	0.920323	1.25104	0.368221	0.994856
Collagen a1(VI)	P12109	rectum	female	2	5	0.884822	0.677717	1.15522	0.368426	0.994856
OLFL3	Q9NRN5	rectum	female	2	5	0.902411	0.721411	1.12882	0.368634	0.994856
STMN4	Q9H169	rectum	female	2	5	0.879108	0.663776	1.1643	0.368748	0.994856
RET	P07949	rectum	female	2	5	1.10645	0.887345	1.37965	0.368962	0.994856
GDF-11	O95390	rectum	female	2	5	0.895785	0.704568	1.1389	0.369009	0.994856
HPHL1	Q6MZM0	rectum	female	2	5	1.10008	0.893295	1.35472	0.369287	0.994856
UB2D2	P62837	rectum	female	2	5	1.12188	0.872727	1.44216	0.369437	0.994856
ST4S6	Q7LFX5	rectum	female	2	5	0.905578	0.729216	1.12459	0.369476	0.994856
Cadherin-6	P55285	rectum	female	2	5	1.07701	0.915907	1.26644	0.369509	0.994856
SSU72	Q9NP77	rectum	female	2	5	1.10675	0.886758	1.38132	0.369693	0.994856
HSP 90a	P07900	rectum	female	2	5	1.18669	0.816397	1.72494	0.369739	0.994856
CTNA3	Q9UI47	rectum	female	2	5	1.07511	0.917667	1.25956	0.370016	0.994856
Glutathione peroxidase	P07203	rectum	female	2	5	1.13625	0.859316	1.50243	0.370151	0.994856
FCRL1	Q96LA6	rectum	female	2	5	0.89165	0.693816	1.1459	0.370266	0.994856
SIRT2	Q8IXJ6	rectum	female	2	5	1.06609	0.926814	1.22629	0.370288	0.994856
CTGF	P29279	rectum	female	2	5	0.888587	0.686106	1.15082	0.370643	0.994856
EEA1	Q15075	rectum	female	2	5	0.918753	0.763179	1.10604	0.370676	0.994856
HVEM	Q92956	rectum	female	2	5	0.899845	0.714154	1.13382	0.370824	0.994856
NSDHL	Q15738	rectum	female	2	5	0.841912	0.577491	1.22741	0.370969	0.994856
ZFY27:CD region 2	Q5T4F4	rectum	female	2	5	0.893323	0.697688	1.14382	0.371057	0.994856
RN122	Q9H9V4	rectum	female	2	5	1.08847	0.903893	1.31075	0.371222	0.994856
Caspase-10:region 1	Q92851	rectum	female	2	5	0.921024	0.769035	1.10305	0.371289	0.994856
BINCA	Q96LW7	rectum	female	2	5	1.05267	0.940588	1.17811	0.371512	0.994856
PAI-1	P05121	rectum	female	2	5	0.890142	0.689555	1.14908	0.371701	0.994856
LCTL	Q6UWM7	rectum	female	2	5	0.911406	0.743545	1.11716	0.37175	0.994856
SIA7C	Q8NDV1	rectum	female	2	5	0.8781	0.660171	1.16797	0.371772	0.994856
MSS4	P47224	rectum	female	2	5	0.913714	0.749551	1.11383	0.371829	0.994856
b-CF	P0DN86	rectum	female	2	5	0.885452	0.677912	1.15653	0.371979	0.994856
SP6	Q3SY56	rectum	female	2	5	0.946493	0.838847	1.06795	0.372015	0.994856
MEMO1	Q9Y316	rectum	female	2	5	1.06905	0.923266	1.23786	0.372039	0.994856
PWP2B	Q6NUJ5	rectum	female	2	5	0.914809	0.75234	1.11236	0.3721	0.994856
TRI55	Q9BYV6	rectum	female	2	5	1.07513	0.916844	1.26074	0.372659	0.994856
PXDC2:CD	Q6UX71	rectum	female	2	5	0.908169	0.734843	1.12238	0.372664	0.994856
3MG	P29372	rectum	female	2	5	0.904014	0.724065	1.12869	0.372903	0.994856
PAL4D	F5H284	rectum	female	2	5	0.921374	0.769499	1.10322	0.372908	0.994856
NRP1	O14786	rectum	female	2	5	1.09102	0.900761	1.32148	0.372927	0.994856
STAT3	P40763	rectum	female	2	5	1.11493	0.877639	1.41637	0.372933	0.994856
LSM12	Q3MHD2	rectum	female	2	5	0.932002	0.79819	1.08825	0.373182	0.994856
IPP2	P41236	rectum	female	2	5	0.901115	0.716497	1.1333	0.373381	0.994856
NXT1	Q9UKK6	rectum	female	2	5	0.867167	0.633562	1.18691	0.373477	0.994856
Apo E	P02649	rectum	female	2	5	1.10759	0.88437	1.38715	0.373531	0.994856
IGFBP-2	P18065	rectum	female	2	5	0.896607	0.704977	1.14033	0.37368	0.994856
PAPS1	O43252	rectum	female	2	5	0.878016	0.659211	1.16945	0.373688	0.994856
CBPM	P14384	rectum	female	2	5	1.10051	0.891114	1.35911	0.373789	0.994856
CAMLG	P49069	rectum	female	2	5	1.14979	0.845105	1.56433	0.374226	0.994856
IFN21	P01568	rectum	female	2	5	0.863666	0.625082	1.19331	0.374246	0.994856
GFRa-2	O00451	rectum	female	2	5	0.908054	0.733977	1.12342	0.374407	0.994856
annexin VI	P08133	rectum	female	2	5	1.13383	0.859223	1.4962	0.374723	0.994856
RASF5	Q8WWW0	rectum	female	2	5	1.0833	0.907803	1.29272	0.374918	0.994856
ADXL	Q6P4F2	rectum	female	2	5	0.915217	0.752422	1.11323	0.375326	0.994856
TNNT3	P45378	rectum	female	2	5	1.0971	0.893852	1.34657	0.375345	0.994856
SC6A9	P48067	rectum	female	2	5	0.924724	0.777791	1.09941	0.375383	0.994856
BEX5	Q5H9J7	rectum	female	2	5	0.920667	0.766875	1.1053	0.37542	0.994856
PLD5	Q8N7P1	rectum	female	2	5	0.894753	0.699682	1.14421	0.375448	0.994856
IL-20	Q9NYY1	rectum	female	2	5	0.9101	0.738948	1.12089	0.375478	0.994856
Neddylin	Q15843	rectum	female	2	5	1.19491	0.805917	1.77166	0.375529	0.994856
KGUA	Q16774	rectum	female	2	5	1.17347	0.823674	1.67182	0.375724	0.994856
IL-1 R AcP	Q9NPH3	rectum	female	2	5	0.900463	0.714022	1.13558	0.375736	0.994856
NR4A1	P22736	rectum	female	2	5	1.0608	0.930902	1.20882	0.375828	0.994856
CA080	Q96BJ3	rectum	female	2	5	1.15026	0.843802	1.56802	0.375852	0.994856
EPHA3	P29320	rectum	female	2	5	0.917276	0.757623	1.11057	0.376146	0.994856
Aminopeptidase	Q9Y646	rectum	female	2	5	0.920506	0.766145	1.10597	0.376441	0.994856
GSHB	P48637	rectum	female	2	5	1.09444	0.896075	1.33671	0.376447	0.994856
CD3-zeta	P20963	rectum	female	2	5	0.921334	0.768345	1.10479	0.376503	0.994856
PROSC	O94903	rectum	female	2	5	1.17375	0.82289	1.67421	0.376616	0.994856
PGM1	P36871	rectum	female	2	5	0.906673	0.729608	1.12671	0.376811	0.994856
NOE1	Q99784	rectum	female	2	5	0.925943	0.780649	1.09828	0.376961	0.994856
SPIN1	Q9Y657	rectum	female	2	5	1.06679	0.924247	1.23132	0.376969	0.994856
HES3	Q5TGS1	rectum	female	2	5	0.869205	0.636876	1.18629	0.377022	0.994856
XEDAR	Q9HAV5	rectum	female	2	5	0.903977	0.722536	1.13098	0.377148	0.994856
WFKN2	Q8TEU8	rectum	female	2	5	0.913381	0.74698	1.11685	0.377251	0.994856
CD44	P16070	rectum	female	2	5	0.874622	0.649474	1.17782	0.377675	0.994856
VCIP1	Q96JH7	rectum	female	2	5	1.19748	0.802262	1.7874	0.377844	0.994856
COMDA	Q9Y6G5	rectum	female	2	5	0.864647	0.625788	1.19468	0.377969	0.994856
SEM4A	Q9H3S1	rectum	female	2	5	0.900519	0.713347	1.1368	0.378093	0.994856
CR3L4	Q8TEY5	rectum	female	2	5	1.0875	0.902421	1.31053	0.378188	0.994856
CR3L1	Q96BA8	rectum	female	2	5	1.05866	0.9325	1.2019	0.37857	0.994856
ETS2	P15036	rectum	female	2	5	0.946325	0.83695	1.06999	0.378653	0.994856
UBA3	Q8TBC4	rectum	female	2	5	0.886709	0.678248	1.15924	0.37922	0.994856
BTNL9	Q6UXG8	rectum	female	2	5	0.911134	0.740417	1.12121	0.379317	0.994856
SNP23	O00161	rectum	female	2	5	0.913352	0.746216	1.11792	0.379438	0.994856
Eotaxin-3	Q9Y258	rectum	female	2	5	0.823829	0.534753	1.26917	0.379453	0.994856
SYAP1	Q96A49	rectum	female	2	5	1.13974	0.851236	1.52603	0.379742	0.994856
FREM2	Q5SZK8	rectum	female	2	5	0.877624	0.655839	1.17441	0.379791	0.994856
ADPGK	Q9BRR6	rectum	female	2	5	0.863781	0.622971	1.19767	0.379838	0.994856
PLXB2	O15031	rectum	female	2	5	0.900758	0.713343	1.13741	0.379853	0.994856
RAC1	P63000	rectum	female	2	5	1.18564	0.810763	1.73386	0.379861	0.994856
DDX1	Q92499	rectum	female	2	5	0.891444	0.689706	1.15219	0.380052	0.994856
TNF sR-II	P20333	rectum	female	2	5	0.894615	0.697604	1.14726	0.380228	0.994856
MPP2	Q14168	rectum	female	2	5	0.924107	0.7747	1.10233	0.380381	0.994856
ACADM	P11310	rectum	female	2	5	0.863145	0.621199	1.19932	0.380519	0.994856
ING4	Q9UNL4	rectum	female	2	5	0.905752	0.725943	1.1301	0.380632	0.994856
CD79A	P11912	rectum	female	2	5	0.900126	0.711452	1.13884	0.380637	0.994856
PRGC1	Q9UBK2	rectum	female	2	5	0.908965	0.734241	1.12527	0.380831	0.994856
Nectin-like protein 3	Q8N3J6	rectum	female	2	5	0.8768	0.653375	1.17663	0.38097	0.994856
PDIA4	P13667	rectum	female	2	5	0.850057	0.591027	1.22261	0.380993	0.994856
MAOX	P48163	rectum	female	2	5	1.08463	0.904366	1.30082	0.381025	0.994856
INSL5	Q9Y5Q6	rectum	female	2	5	1.07292	0.916582	1.25593	0.381049	0.994856
QSOX2	Q6ZRP7	rectum	female	2	5	1.10015	0.888577	1.3621	0.38109	0.994856
HYES	P34913	rectum	female	2	5	0.932587	0.797742	1.09022	0.381097	0.994856
FLRT3:CD	Q9NZU0	rectum	female	2	5	1.05655	0.934179	1.19494	0.381118	0.994856
TF	P13726	rectum	female	2	5	0.911046	0.739527	1.12234	0.381351	0.994856
CD37	P11049	rectum	female	2	5	0.899089	0.708535	1.14089	0.381393	0.994856
GT251	Q8NBJ5	rectum	female	2	5	0.917765	0.757267	1.11228	0.381591	0.994856
S100A14	Q9HCY8	rectum	female	2	5	0.881458	0.664271	1.16965	0.382	0.994856
NTAN1	Q96AB6	rectum	female	2	5	1.0695	0.919925	1.24339	0.382053	0.994856
RGS5	O15539	rectum	female	2	5	0.903552	0.719762	1.13427	0.38206	0.994856
YA003	Q6UX82	rectum	female	2	5	0.927201	0.782622	1.09849	0.382175	0.994856
PCDGA	Q9Y5H3	rectum	female	2	5	1.0735	0.915617	1.25861	0.382206	0.994856
RCN3	Q96D15	rectum	female	2	5	0.892314	0.691062	1.15218	0.382271	0.994856
Cysteine-rich protein 1	P21291	rectum	female	2	5	1.17454	0.818607	1.68523	0.382459	0.994856
BMX	P51813	rectum	female	2	5	0.913745	0.746243	1.11884	0.382625	0.994856
Apo A-V	Q6Q788	rectum	female	2	5	1.08525	0.903167	1.30403	0.382638	0.994856
Adenylate kinase isoenzyme 5	Q9Y6K8	rectum	female	2	5	0.91501	0.749591	1.11693	0.38266	0.994856
PKC-Z	Q05513	rectum	female	2	5	0.884356	0.671114	1.16535	0.38268	0.994856
FBXL4:LRR2 and LRR3	Q9UKA2	rectum	female	2	5	0.908681	0.732844	1.12671	0.382812	0.994856
RPB3	P19387	rectum	female	2	5	1.08139	0.907017	1.28928	0.383134	0.994856
ETFA	P13804	rectum	female	2	5	0.906698	0.727557	1.12995	0.38314	0.994856
SGK3	Q96BR1	rectum	female	2	5	0.901392	0.713811	1.13827	0.383167	0.994856
PDE4A	P27815	rectum	female	2	5	1.09888	0.888895	1.35847	0.38351	0.994856
MCCD1	P59942	rectum	female	2	5	1.08913	0.898825	1.31973	0.383556	0.994856
FKBP7	Q9Y680	rectum	female	2	5	0.876633	0.651843	1.17894	0.383758	0.994856
NLGNX	Q8N0W4	rectum	female	2	5	0.90801	0.730563	1.12856	0.384396	0.994856
SAR1A	Q9NR31	rectum	female	2	5	1.17332	0.818444	1.68208	0.38443	0.994856
CCS	O14618	rectum	female	2	5	0.907919	0.730306	1.12873	0.384451	0.994856
CACP	P43155	rectum	female	2	5	1.16906	0.822159	1.66232	0.384481	0.994856
ZSWM7	Q19AV6	rectum	female	2	5	0.923182	0.770998	1.10541	0.3845	0.994856
DB112	Q30KQ8	rectum	female	2	5	0.921521	0.766461	1.10795	0.384607	0.994856
MOTI	P12872	rectum	female	2	5	0.921128	0.765382	1.10857	0.384663	0.994856
Prostasin	Q16651	rectum	female	2	5	0.922463	0.768978	1.10658	0.384727	0.994856
DMBT1	Q9UGM3	rectum	female	2	5	0.89176	0.68874	1.15463	0.384768	0.994856
CG053	Q8N8F7	rectum	female	2	5	1.0846	0.903057	1.30264	0.384879	0.994856
FCAMR	Q8WWV6	rectum	female	2	5	0.905981	0.725077	1.13202	0.384947	0.994856
C1s	P09871	rectum	female	2	5	0.913217	0.744098	1.12077	0.384957	0.994856
UNC5H4	Q6UXZ4	rectum	female	2	5	0.922871	0.769926	1.1062	0.385271	0.994856
LIRA3	Q8N6C8	rectum	female	2	5	1.11892	0.868184	1.44206	0.385395	0.994856
CINP	Q9BW66	rectum	female	2	5	0.899913	0.709086	1.1421	0.385789	0.994856
LRRK2	Q5S007	rectum	female	2	5	0.927168	0.781497	1.09999	0.385871	0.994856
MLX	Q9UH92	rectum	female	2	5	0.891059	0.686548	1.15649	0.385914	0.994856
TREM2	Q9NZC2	rectum	female	2	5	0.880193	0.659605	1.17455	0.385962	0.994856
KRA24	Q9BYR9	rectum	female	2	5	0.895273	0.69712	1.14975	0.386103	0.994856
PPIH	O43447	rectum	female	2	5	1.12111	0.865621	1.45201	0.386297	0.994856
UB2J1	Q9Y385	rectum	female	2	5	0.888127	0.678911	1.16182	0.386693	0.994856
complement factor H-related 5	Q9BXR6	rectum	female	2	5	1.0917	0.894989	1.33164	0.386762	0.994856
ATP23	Q9Y6H3	rectum	female	2	5	0.904925	0.721682	1.1347	0.386836	0.994856
AL1A3	P47895	rectum	female	2	5	1.12895	0.857756	1.48588	0.386876	0.994856
THAP4	Q8WY91	rectum	female	2	5	0.905833	0.724009	1.13332	0.386946	0.994856
GBRAP	O95166	rectum	female	2	5	0.896169	0.699083	1.14882	0.38697	0.994856
M21D2	Q8IYB1	rectum	female	2	5	1.07468	0.912749	1.26534	0.387405	0.994856
ghrelin	Q9UBU3	rectum	female	2	5	0.889108	0.680989	1.16083	0.387665	0.994856
PLEK	P08567	rectum	female	2	5	1.16913	0.820056	1.6668	0.387814	0.994856
ULBP-2	Q9BZM5	rectum	female	2	5	0.896564	0.69976	1.14872	0.38787	0.994856
UFD1	Q92890	rectum	female	2	5	1.15424	0.833382	1.59863	0.388039	0.994856
Septin-6	Q14141	rectum	female	2	5	0.903715	0.718048	1.13739	0.388241	0.994856
PCDB7	Q9Y5E2	rectum	female	2	5	1.10461	0.881107	1.38482	0.38836	0.994856
CHM1A	Q9HD42	rectum	female	2	5	1.17884	0.811028	1.71345	0.388544	0.994856
GOLP3	Q9H4A6	rectum	female	2	5	1.09655	0.889232	1.35221	0.388675	0.994856
RM34	Q9BQ48	rectum	female	2	5	0.909576	0.733206	1.12837	0.38881	0.994856
THA11	Q96EK4	rectum	female	2	5	1.09071	0.895228	1.32889	0.388869	0.994856
CHRD	Q9H2X0	rectum	female	2	5	0.902143	0.713661	1.1404	0.389115	0.994856
RWDD4	Q6NW29	rectum	female	2	5	1.18479	0.805442	1.74279	0.389162	0.994856
APBB1:PID 2	O00213	rectum	female	2	5	0.86201	0.614491	1.20923	0.389877	0.994856
LIGO3	P0C6S8	rectum	female	2	5	1.08263	0.90331	1.29754	0.39017	0.994856
HCG	P01215	rectum	female	2	5	0.881182	0.660197	1.17614	0.390524	0.994856
OCAD1	Q9NX40	rectum	female	2	5	0.907395	0.726828	1.13282	0.390685	0.994856
GPX5	O75715	rectum	female	2	5	0.929356	0.786103	1.09871	0.391024	0.994856
SIA8A	Q92185	rectum	female	2	5	1.05798	0.930103	1.20344	0.391166	0.994856
SPLC2	Q96DR5	rectum	female	2	5	1.06942	0.917324	1.24674	0.391178	0.994856
GLTD2	A6NH11	rectum	female	2	5	0.909405	0.731928	1.12992	0.39128	0.994856
carboxylesterase, liver	P23141	rectum	female	2	5	0.891456	0.685494	1.1593	0.391335	0.994856
TPSN	O15533	rectum	female	2	5	0.869304	0.631083	1.19745	0.391343	0.994856
FZD9	O00144	rectum	female	2	5	0.914277	0.74482	1.12229	0.391503	0.994856
UB2Q1	Q7Z7E8	rectum	female	2	5	1.11573	0.868408	1.43349	0.391735	0.994856
Mesothelin	Q13421	rectum	female	2	5	1.0798	0.905787	1.28725	0.391815	0.994856
ANR45	Q5TZF3	rectum	female	2	5	1.08923	0.895631	1.32468	0.391991	0.994856
HAAH	Q12797	rectum	female	2	5	0.912273	0.739288	1.12573	0.392048	0.994856
K2C5	P13647	rectum	female	2	5	1.07417	0.911781	1.26548	0.392226	0.994856
CTDSL	O15194	rectum	female	2	5	0.846218	0.57721	1.2406	0.3923	0.994856
Cadherin-12:CD	P55289	rectum	female	2	5	0.889907	0.681027	1.16285	0.392799	0.994856
Arylsulfatase A	P15289	rectum	female	2	5	0.919212	0.757658	1.11521	0.39299	0.994856
EST3	Q6UWW8	rectum	female	2	5	1.09056	0.893808	1.33061	0.393104	0.994856
4F2:CD	P08195	rectum	female	2	5	0.931043	0.790176	1.09702	0.393303	0.994856
SKP2	Q13309	rectum	female	2	5	0.869519	0.630648	1.19887	0.393564	0.994856
UBE2Z	Q9H832	rectum	female	2	5	1.11347	0.869772	1.42544	0.393745	0.994856
FOLR3	P41439	rectum	female	2	5	0.909938	0.732437	1.13046	0.393973	0.994856
DNS2B	Q8WZ79	rectum	female	2	5	0.897884	0.700885	1.15025	0.394038	0.994856
BT3A3	O00478	rectum	female	2	5	0.906076	0.722132	1.13687	0.394252	0.994856
Marapsin	Q9BQR3	rectum	female	2	5	1.0733	0.912063	1.26303	0.394391	0.994856
LRRT1	Q86UE6	rectum	female	2	5	0.882346	0.66151	1.17691	0.394401	0.994856
KIF3C	O14782	rectum	female	2	5	0.914367	0.744076	1.12363	0.394552	0.994856
APBB2:PID 1	Q92870	rectum	female	2	5	0.924935	0.77285	1.10695	0.394559	0.994856
MOL1A	Q7L9L4	rectum	female	2	5	1.18177	0.804518	1.73593	0.394606	0.994856
SCUB1	Q8IWY4	rectum	female	2	5	1.1554	0.828449	1.61137	0.394728	0.994856
MEK1	Q02750	rectum	female	2	5	1.10201	0.881104	1.37831	0.394761	0.994856
ROGDI	Q9GZN7	rectum	female	2	5	0.898543	0.70224	1.14972	0.39498	0.994856
DJC10	Q8IXB1	rectum	female	2	5	0.887515	0.674116	1.16847	0.395098	0.994856
FMR1	Q06787	rectum	female	2	5	0.879664	0.654415	1.18244	0.39557	0.994856
SHP-2	Q06124	rectum	female	2	5	1.17676	0.808356	1.71306	0.39559	0.994856
Transketolase	P29401	rectum	female	2	5	1.17301	0.811732	1.69508	0.395592	0.994856
TSP4	P35443	rectum	female	2	5	0.910705	0.733877	1.13014	0.395758	0.994856
ROR1	Q01973	rectum	female	2	5	0.89104	0.682653	1.16304	0.396009	0.994856
SMOC1	Q9H4F8	rectum	female	2	5	0.894696	0.691948	1.15685	0.396057	0.994856
NB5R2	Q6BCY4	rectum	female	2	5	1.08137	0.902582	1.29557	0.396227	0.994856
IL32	P24001	rectum	female	2	5	0.916148	0.748173	1.12184	0.396734	0.994856
MMP-12	P39900	rectum	female	2	5	0.910008	0.731647	1.13185	0.396863	0.994856
Profilin II	P35080	rectum	female	2	5	1.0767	0.907483	1.27748	0.396914	0.994856
TCEA3	O75764	rectum	female	2	5	1.11518	0.866534	1.43516	0.397018	0.994856
STAR5	Q9NSY2	rectum	female	2	5	1.13095	0.850662	1.5036	0.397053	0.994856
GLRX3	O76003	rectum	female	2	5	1.16257	0.820153	1.64795	0.397445	0.994856
SYT2	Q8N9I0	rectum	female	2	5	0.922014	0.763928	1.11282	0.397504	0.994856
CO6A5	A8TX70	rectum	female	2	5	0.891115	0.682262	1.1639	0.397519	0.994856
IL-11 RA	Q14626	rectum	female	2	5	0.903312	0.713665	1.14335	0.397692	0.994856
ERRalpha	P11474	rectum	female	2	5	1.04518	0.94338	1.15796	0.398045	0.994856
MDC	O00626	rectum	female	2	5	0.894392	0.690382	1.15869	0.398148	0.994856
TGF-b R II	P37173	rectum	female	2	5	1.07805	0.905484	1.2835	0.398436	0.994856
D3D2	P42126	rectum	female	2	5	1.10689	0.874384	1.40122	0.398587	0.994856
IgM	P01871	rectum	female	2	5	1.08993	0.892361	1.33124	0.398723	0.994856
Dermokine	Q6E0U4	rectum	female	2	5	1.0763	0.907294	1.27678	0.39886	0.994856
RCAS1	O00559	rectum	female	2	5	0.886119	0.669101	1.17352	0.398915	0.994856
SHC2	P98077	rectum	female	2	5	0.879639	0.652866	1.18518	0.39919	0.994856
I17RE	Q8NFR9	rectum	female	2	5	0.896227	0.694704	1.15621	0.399193	0.994856
SPSB1	Q96BD6	rectum	female	2	5	1.08674	0.895641	1.31862	0.399219	0.994856
Mx1	P20591	rectum	female	2	5	0.919484	0.756458	1.11764	0.399228	0.994856
PHKA1	P46020	rectum	female	2	5	1.07079	0.913336	1.25538	0.399315	0.994856
Nectin-like protein 2	Q9BY67	rectum	female	2	5	0.879647	0.652784	1.18535	0.399438	0.994856
UB2D1/ PolyUbiquitin K48	P0CG47	rectum	female	2	5	1.15478	0.826177	1.61408	0.399609	0.994856
resistin	Q9HD89	rectum	female	2	5	0.908486	0.726631	1.13586	0.399694	0.994856
MEPE	Q9NQ76	rectum	female	2	5	1.06331	0.921732	1.22663	0.399789	0.994856
CEA20	Q6UY09	rectum	female	2	5	0.869734	0.628314	1.20392	0.400177	0.994856
Soggy-1	Q9UK85	rectum	female	2	5	1.08047	0.9022	1.29397	0.400195	0.994856
BTG4	Q9NY30	rectum	female	2	5	0.847433	0.576095	1.24657	0.400515	0.994856
NDKM	O00746	rectum	female	2	5	0.880261	0.653794	1.18517	0.400665	0.994856
CATO	P43234	rectum	female	2	5	0.893117	0.686038	1.1627	0.400967	0.994856
Dynactin subunit 2	Q13561	rectum	female	2	5	1.144	0.835763	1.56591	0.400974	0.994856
RABP2	P29373	rectum	female	2	5	1.09851	0.882224	1.36781	0.401004	0.994856
Integrin a11b1	P05556	rectum	female	2	5	0.905582	0.718416	1.14151	0.401148	0.994856
ACES	P22303	rectum	female	2	5	0.902227	0.709545	1.14723	0.401247	0.994856
CILP2	Q8IUL8	rectum	female	2	5	0.901181	0.706687	1.1492	0.401568	0.994856
IL-18 Rb	O95256	rectum	female	2	5	0.915072	0.743644	1.12602	0.401717	0.994856
SEM5B	Q9P283	rectum	female	2	5	1.09436	0.886204	1.3514	0.402225	0.994856
NUPL	P52594	rectum	female	2	5	1.16423	0.815642	1.6618	0.402286	0.994856
C9	P02748	rectum	female	2	5	0.902804	0.710552	1.14707	0.402652	0.994856
NP1L1	P55209	rectum	female	2	5	1.16752	0.812326	1.67801	0.402671	0.994856
Activated Protein C	P04070	rectum	female	2	5	1.104	0.875538	1.39207	0.40295	0.994856
CD63	P08962	rectum	female	2	5	0.912008	0.734897	1.1318	0.403105	0.994856
BRF-1	Q92994	rectum	female	2	5	0.920869	0.759048	1.11719	0.403111	0.994856
PDIA4	P13667	rectum	female	2	5	0.872421	0.633539	1.20137	0.403112	0.994856
RAC3	P60763	rectum	female	2	5	0.911557	0.733658	1.13259	0.40318	0.994856
acyl-Coenzyme A dehydrogenase	P45954	rectum	female	2	5	1.0847	0.896389	1.31256	0.403343	0.994856
Histidyl-tRNA synthetase-related	Q8TEA8	rectum	female	2	5	1.16889	0.810484	1.68578	0.403564	0.994856
QORL1	O95825	rectum	female	2	5	1.09103	0.889296	1.33853	0.403592	0.994856
H2A1A	Q96QV6	rectum	female	2	5	0.904558	0.714777	1.14473	0.403764	0.994856
MPIP2	P30305	rectum	female	2	5	1.0807	0.900671	1.29671	0.403868	0.994856
BST1	Q10588	rectum	female	2	5	1.12636	0.851768	1.48949	0.403925	0.994856
NUDC:N-term	Q9Y266	rectum	female	2	5	1.06815	0.91484	1.24716	0.404258	0.994856
ZP4	Q12836	rectum	female	2	5	1.09178	0.888201	1.34202	0.404302	0.994856
B-cell CLL 11A	Q9H165	rectum	female	2	5	1.0883	0.891962	1.32785	0.404511	0.994856
PLVAP	Q9BX97	rectum	female	2	5	0.917893	0.750407	1.12276	0.404573	0.994856
PAIP1	Q9H074	rectum	female	2	5	1.07272	0.909476	1.26527	0.404604	0.994856
CTNA1	P35221	rectum	female	2	5	1.15205	0.825863	1.60706	0.404616	0.994856
PH	P01298	rectum	female	2	5	1.08393	0.896728	1.31022	0.404753	0.994856
SPTA2	Q13813	rectum	female	2	5	1.0666	0.916476	1.24132	0.404815	0.994856
CS018	Q8NEA5	rectum	female	2	5	0.94173	0.817675	1.08461	0.404819	0.994856
IL-23 R	Q5VWK5	rectum	female	2	5	1.07461	0.907186	1.27293	0.405007	0.994856
SPANXA	Q9NS26	rectum	female	2	5	1.09017	0.889631	1.3359	0.4052	0.994856
gpIIbIIIa	P05106	rectum	female	2	5	1.16511	0.813005	1.66971	0.405201	0.994856
SRP19	P09132	rectum	female	2	5	1.07184	0.91028	1.26207	0.40526	0.994856
14-3-3 eta	Q04917	rectum	female	2	5	1.14589	0.831408	1.57932	0.40543	0.994856
ACY3	Q96HD9	rectum	female	2	5	1.0771	0.904201	1.28305	0.40545	0.994856
GALE	Q14376	rectum	female	2	5	1.10174	0.876785	1.38441	0.405692	0.994856
CAMK1	Q14012	rectum	female	2	5	0.918215	0.750912	1.12279	0.405742	0.994856
GLT11	Q8NCW6	rectum	female	2	5	0.911326	0.732156	1.13434	0.405768	0.994856
XRCC1	P18887	rectum	female	2	5	0.897984	0.696763	1.15731	0.40582	0.994856
GLT13	Q8IUC8	rectum	female	2	5	0.868855	0.623654	1.21046	0.405996	0.994856
C1QT4	Q9BXJ3	rectum	female	2	5	0.899384	0.700336	1.155	0.406037	0.994856
NTM1A	Q9BV86	rectum	female	2	5	0.932886	0.791846	1.09905	0.406149	0.994856
CK2N2	Q96S95	rectum	female	2	5	1.09696	0.88177	1.36466	0.406195	0.994856
SETMR	Q53H47	rectum	female	2	5	0.891466	0.679717	1.16918	0.406357	0.994856
B7-H1	Q9NZQ7	rectum	female	2	5	0.906375	0.718676	1.1431	0.406362	0.994856
SOSD1	Q6X4U4	rectum	female	2	5	0.918579	0.75171	1.12249	0.406371	0.994856
Osteopontin	P10451	rectum	female	2	5	0.895002	0.6888	1.16293	0.406409	0.994856
DB125	Q8N687	rectum	female	2	5	0.89663	0.692891	1.16028	0.406746	0.994856
MRP6	O95255	rectum	female	2	5	0.901765	0.70626	1.15139	0.406919	0.994856
AHSA1	O95433	rectum	female	2	5	1.13791	0.838508	1.54421	0.406923	0.994856
PDCL3	Q9H2J4	rectum	female	2	5	0.895044	0.68868	1.16325	0.407001	0.994856
FCRL6	Q6DN72	rectum	female	2	5	0.914312	0.739791	1.13	0.407116	0.994856
P5I11	O14683	rectum	female	2	5	1.09462	0.883918	1.35556	0.407207	0.994856
IFN-g R1	P15260	rectum	female	2	5	0.853927	0.587789	1.24057	0.407278	0.994856
TR:ECD	P02786	rectum	female	2	5	0.918021	0.749877	1.12387	0.407301	0.994856
PTH1R	Q03431	rectum	female	2	5	0.909561	0.72685	1.1382	0.407371	0.994856
DAPK1	P53355	rectum	female	2	5	0.888558	0.67186	1.17515	0.40744	0.994856
HMCS1	Q01581	rectum	female	2	5	1.09322	0.885261	1.35004	0.407719	0.994856
CD26	P27487	rectum	female	2	5	0.926123	0.77225	1.11066	0.407745	0.994856
RABE1	Q15276	rectum	female	2	5	1.1739	0.803061	1.71598	0.40784	0.994856
ADA29	Q9UKF5	rectum	female	2	5	0.901391	0.704906	1.15265	0.407923	0.994856
KI2S2	P43631	rectum	female	2	5	1.08334	0.89624	1.30949	0.40796	0.994856
RAB26	Q9ULW5	rectum	female	2	5	0.914424	0.739796	1.13027	0.408014	0.994856
AS3MT	Q9HBK9	rectum	female	2	5	0.861308	0.604631	1.22695	0.408223	0.994856
DB119	Q8N690	rectum	female	2	5	0.91809	0.749751	1.12422	0.408275	0.994856
TACT	P40200	rectum	female	2	5	0.912116	0.733369	1.13443	0.408471	0.994856
DYN2	P50570	rectum	female	2	5	1.15994	0.815832	1.64918	0.408624	0.994856
CATF	Q9UBX1	rectum	female	2	5	0.930101	0.78321	1.10454	0.40867	0.994856
Spastin:CD	Q9UBP0	rectum	female	2	5	1.06801	0.913662	1.24844	0.408686	0.994856
TGF-b3	P10600	rectum	female	2	5	0.894917	0.687663	1.16464	0.408788	0.994856
TIPRL	O75663	rectum	female	2	5	1.16536	0.810392	1.67581	0.409001	0.994856
SDHF1	A6NFY7	rectum	female	2	5	0.898103	0.695871	1.15911	0.409007	0.994856
F86B1	Q8N7N1	rectum	female	2	5	0.900284	0.701577	1.15527	0.40904	0.994856
KLH40	Q2TBA0	rectum	female	2	5	1.06488	0.917197	1.23634	0.409224	0.994856
Ck-b-8-1	P55773	rectum	female	2	5	0.898942	0.69795	1.15781	0.409315	0.994856
PLXA4	Q9HCM2	rectum	female	2	5	1.11122	0.864972	1.42758	0.409318	0.994856
OXLA	Q96RQ9	rectum	female	2	5	0.912055	0.732863	1.13506	0.409468	0.994856
IRF1	P10914	rectum	female	2	5	0.897154	0.693202	1.16111	0.409506	0.994856
ADAM-8	P78325	rectum	female	2	5	0.907451	0.720382	1.1431	0.409651	0.994856
KLF9	Q13886	rectum	female	2	5	1.08846	0.889752	1.33153	0.409853	0.994856
LRP12	Q9Y561	rectum	female	2	5	1.06528	0.916518	1.23818	0.409938	0.994856
DPH2	Q9BQC3	rectum	female	2	5	0.887102	0.667124	1.17962	0.410003	0.994856
Tbx3	O15119	rectum	female	2	5	0.900313	0.701166	1.15602	0.410342	0.994856
EVPL	Q92817	rectum	female	2	5	0.911463	0.730944	1.13656	0.410382	0.994856
RL30	P62888	rectum	female	2	5	1.11606	0.859234	1.44965	0.410543	0.994856
MUL1:CD	Q969V5	rectum	female	2	5	0.917828	0.748272	1.1258	0.410603	0.994856
CPNS2	Q96L46	rectum	female	2	5	0.907725	0.720756	1.14319	0.410669	0.994856
GEMI	O75496	rectum	female	2	5	0.896423	0.690798	1.16326	0.410809	0.994856
RND3	P61587	rectum	female	2	5	0.92249	0.761064	1.11816	0.411054	0.994856
ARK73	O95154	rectum	female	2	5	1.08678	0.891135	1.32538	0.411196	0.994856
TERF1	P54274	rectum	female	2	5	1.06741	0.913563	1.24718	0.411339	0.994856
BPHL	Q86WA6	rectum	female	2	5	0.910143	0.7269	1.13958	0.41173	0.994856
EPN1	Q9Y6I3	rectum	female	2	5	1.18674	0.78848	1.78616	0.411797	0.994856
CAV3	P56539	rectum	female	2	5	0.881806	0.652977	1.19083	0.411881	0.994856
GCNT4	Q9P109	rectum	female	2	5	0.915712	0.742021	1.13006	0.411902	0.994856
WEE2	P0C1S8	rectum	female	2	5	0.877278	0.641526	1.19967	0.41225	0.994856
ASGR1	P07306	rectum	female	2	5	0.901285	0.702869	1.15571	0.412647	0.994856
IL-6	P05231	rectum	female	2	5	0.896348	0.689832	1.16469	0.412804	0.994856
EPHA8	P29322	rectum	female	2	5	0.888855	0.670391	1.17851	0.412972	0.994856
Annexin A8	P13928	rectum	female	2	5	1.09405	0.882199	1.35677	0.413039	0.994856
CHAD	O15335	rectum	female	2	5	0.916176	0.742897	1.12987	0.413103	0.994856
DCTD	P32321	rectum	female	2	5	1.16285	0.810238	1.6689	0.413106	0.994856
S2611	Q86WA9	rectum	female	2	5	0.928625	0.77769	1.10885	0.413223	0.994856
PEBB	Q13951	rectum	female	2	5	0.909618	0.724927	1.14136	0.413302	0.994856
SEM4D	Q92854	rectum	female	2	5	1.09077	0.885695	1.34334	0.413547	0.994856
HAI-1	O43278	rectum	female	2	5	0.909458	0.724402	1.14179	0.413565	0.994856
SCN4B	Q8IWT1	rectum	female	2	5	0.930041	0.781539	1.10676	0.413854	0.994856
COLEC12	Q5KU26	rectum	female	2	5	1.0813	0.896392	1.30436	0.413983	0.994856
CLC1B	Q9P126	rectum	female	2	5	0.855565	0.588335	1.24417	0.414228	0.994856
NDRG2	Q9UN36	rectum	female	2	5	0.925132	0.767473	1.11518	0.414295	0.994856
AURKB	Q96GD4	rectum	female	2	5	0.924481	0.76552	1.11645	0.414681	0.994856
NEPR1	Q8N9A8	rectum	female	2	5	0.903481	0.707844	1.15319	0.414953	0.994856
CRIS2	P16562	rectum	female	2	5	1.09723	0.87783	1.37146	0.414963	0.994856
TREM2	Q9NZC2	rectum	female	2	5	0.909097	0.722843	1.14334	0.415214	0.994856
FOXL2	P58012	rectum	female	2	5	1.08387	0.892932	1.31563	0.415315	0.994856
Cathepsin B	P07858	rectum	female	2	5	1.07307	0.905489	1.27167	0.415631	0.994856
MPP6	Q9NZW5	rectum	female	2	5	0.90569	0.713444	1.14974	0.415797	0.994856
Carbonic anhydrase I	P00915	rectum	female	2	5	1.12462	0.847488	1.49238	0.415868	0.994856
HERV1	P55789	rectum	female	2	5	1.09423	0.880796	1.35939	0.415971	0.994856
RHG22	Q7Z5H3	rectum	female	2	5	0.885765	0.661262	1.18649	0.416005	0.994856
ID-1	P41134	rectum	female	2	5	0.918988	0.749659	1.12656	0.416189	0.994856
Elastase	P08246	rectum	female	2	5	0.900869	0.700327	1.15884	0.416475	0.994856
KCA10	Q16322	rectum	female	2	5	0.918032	0.746838	1.12847	0.416683	0.994856
S100A6	P06703	rectum	female	2	5	1.14911	0.821613	1.60715	0.416778	0.994856
CALY	Q9NYX4	rectum	female	2	5	1.09158	0.883435	1.34878	0.416902	0.994856
Fractalkine/CX3CL-1	P78423	rectum	female	2	5	0.91987	0.751883	1.12539	0.416908	0.994856
ITIH5	Q86UX2	rectum	female	2	5	0.911634	0.729076	1.1399	0.417098	0.994856
ANRA2	Q9H9E1	rectum	female	2	5	1.06292	0.917259	1.2317	0.417116	0.994856
Vimentin	P08670	rectum	female	2	5	0.900973	0.700315	1.15912	0.417233	0.994856
Tpo	P40225	rectum	female	2	5	1.11082	0.861623	1.43208	0.41745	0.994856
SCO1	O75880	rectum	female	2	5	1.07313	0.904806	1.27276	0.417493	0.994856
BMPR1A	P36894	rectum	female	2	5	0.914037	0.73542	1.13604	0.417802	0.994856
AP2A2	O94973	rectum	female	2	5	1.16118	0.808757	1.66717	0.41807	0.994856
CAD17	Q12864	rectum	female	2	5	0.922001	0.757435	1.12232	0.418189	0.994856
JARD2	Q92833	rectum	female	2	5	0.919435	0.750237	1.12679	0.418228	0.994856
GLYAT	Q6IB77	rectum	female	2	5	1.08216	0.893814	1.31019	0.418336	0.994856
ACY2	P45381	rectum	female	2	5	0.931415	0.784053	1.10647	0.418773	0.994856
NMB	P08949	rectum	female	2	5	1.08585	0.8892	1.326	0.419101	0.994856
GABP1	Q06547	rectum	female	2	5	0.855378	0.585437	1.24979	0.419411	0.994856
ADA32	Q8TC27	rectum	female	2	5	0.90106	0.699646	1.16046	0.419604	0.994856
CD133	O43490	rectum	female	2	5	1.05002	0.932598	1.18223	0.41984	0.994856
GLIP1	P48060	rectum	female	2	5	0.896524	0.687464	1.16916	0.420067	0.994856
DUS3	P51452	rectum	female	2	5	1.11753	0.85291	1.46424	0.420266	0.994856
TPMT	P51580	rectum	female	2	5	0.912219	0.729556	1.14062	0.420304	0.994856
RAB21	Q9UL25	rectum	female	2	5	1.14403	0.824638	1.58714	0.420469	0.994856
TXD12	O95881	rectum	female	2	5	0.908546	0.719456	1.14733	0.420492	0.994856
EMR2	Q9UHX3	rectum	female	2	5	0.906504	0.713897	1.15107	0.42055	0.994856
Hat1	O14929	rectum	female	2	5	0.883334	0.653086	1.19476	0.420762	0.994856
REG1B	P48304	rectum	female	2	5	0.917666	0.744453	1.13118	0.420789	0.994856
NELL2	Q99435	rectum	female	2	5	0.908287	0.71853	1.14816	0.421102	0.994856
ihh	Q14623	rectum	female	2	5	1.09524	0.877461	1.36707	0.421238	0.994856
Chk2	O96017	rectum	female	2	5	1.07632	0.899701	1.28761	0.421257	0.994856
LRP5	O75197	rectum	female	2	5	1.07631	0.899715	1.28757	0.421258	0.994856
SORC2	Q96PQ0	rectum	female	2	5	1.07702	0.89884	1.29053	0.42131	0.994856
LAML2	Q8NHP8	rectum	female	2	5	1.04264	0.941624	1.15449	0.421921	0.994856
PPIP1	O43586	rectum	female	2	5	0.909755	0.722236	1.14596	0.421921	0.994856
sRANKL	O14788	rectum	female	2	5	0.924695	0.763798	1.11949	0.422139	0.994856
CA210	Q8IVY1	rectum	female	2	5	0.91425	0.734473	1.13803	0.422248	0.994856
MKNK1	Q9BUB5	rectum	female	2	5	0.876141	0.634259	1.21027	0.422443	0.994856
ASB-13	Q8WXK3	rectum	female	2	5	0.932745	0.786721	1.10587	0.422846	0.994856
PKHF2	Q9H8W4	rectum	female	2	5	1.16149	0.805416	1.67499	0.422864	0.994856
SPRE1	Q7Z699	rectum	female	2	5	0.894388	0.680719	1.17512	0.422924	0.994856
Collagen alpha-3(VI):BPTI/Kunitz inhibitor	P12111	rectum	female	2	5	0.908953	0.719677	1.14801	0.422941	0.994856
IFN-lambda 2	Q8IZJ0	rectum	female	2	5	0.930729	0.780826	1.10941	0.423024	0.994856
GABR2:ECD	O75899	rectum	female	2	5	1.07477	0.900918	1.28218	0.423143	0.994856
CD8A	P01732	rectum	female	2	5	0.902921	0.703186	1.15939	0.423384	0.994856
COCH	O43405	rectum	female	2	5	0.90368	0.705157	1.15809	0.423569	0.994856
FADD	Q13158	rectum	female	2	5	1.09674	0.874614	1.37529	0.423865	0.994856
TBX22	Q9Y458	rectum	female	2	5	0.911832	0.727195	1.14335	0.423985	0.994856
FL2D	Q15007	rectum	female	2	5	0.907751	0.716015	1.15083	0.424002	0.994856
Carbonic anhydrase XIII	Q8N1Q1	rectum	female	2	5	1.15167	0.814645	1.62811	0.424051	0.994856
Ephrin-A3	P52797	rectum	female	2	5	0.890707	0.670648	1.18297	0.424061	0.994856
Noggin	Q13253	rectum	female	2	5	0.897997	0.689784	1.16906	0.424065	0.994856
DYRK3	O43781	rectum	female	2	5	1.07641	0.898442	1.28963	0.424558	0.994856
CA056	Q9BUN1	rectum	female	2	5	0.915786	0.737934	1.1365	0.424568	0.994856
EGLN1	Q9GZT9	rectum	female	2	5	0.911126	0.725033	1.14498	0.424595	0.994856
FCG2B	P31994	rectum	female	2	5	0.921568	0.754119	1.1262	0.424679	0.994856
BMP-5	P22003	rectum	female	2	5	1.08364	0.889692	1.31986	0.424689	0.994856
MATN4	O95460	rectum	female	2	5	1.07306	0.902411	1.27598	0.424889	0.994856
VITRN	Q6UXI7	rectum	female	2	5	1.10217	0.867916	1.39965	0.424892	0.994856
MGT4A	Q9UM21	rectum	female	2	5	0.932103	0.784256	1.10782	0.424911	0.994856
KAP0	P10644	rectum	female	2	5	1.09518	0.875962	1.36926	0.424969	0.994856
ADAM7	Q9H2U9	rectum	female	2	5	0.930172	0.778623	1.11122	0.425018	0.994856
EP3B	P56851	rectum	female	2	5	1.07972	0.894263	1.30365	0.425033	0.994856
complement factor H-related 5	Q9BXR6	rectum	female	2	5	1.13339	0.833222	1.5417	0.425063	0.994856
G3ST2	Q9H3Q3	rectum	female	2	5	0.920783	0.751752	1.12782	0.42513	0.994856
SATB1	Q01826	rectum	female	2	5	0.925725	0.765734	1.11914	0.425325	0.994856
MAG	P20916	rectum	female	2	5	0.903466	0.703909	1.1596	0.425347	0.994856
EFMT1	Q8WVE0	rectum	female	2	5	0.909705	0.720833	1.14807	0.425429	0.994856
E41L1	Q9H4G0	rectum	female	2	5	1.12907	0.837616	1.52193	0.425549	0.994856
FGF-18	O76093	rectum	female	2	5	0.925159	0.764009	1.1203	0.425661	0.994856
EF-1-alpha-1	P68104	rectum	female	2	5	1.15503	0.810103	1.64682	0.425823	0.994856
TXN4A	P83876	rectum	female	2	5	1.09078	0.880703	1.35096	0.42598	0.994856
C1QL2	Q7Z5L3	rectum	female	2	5	0.900302	0.695165	1.16597	0.425999	0.994856
CHM1B	Q7LBR1	rectum	female	2	5	1.16221	0.802547	1.68306	0.426222	0.994856
APMAP	Q9HDC9	rectum	female	2	5	1.07723	0.896764	1.29401	0.426495	0.994856
VATC2	Q8NEY4	rectum	female	2	5	1.15845	0.806102	1.66481	0.426633	0.994856
UB2D1	P51668	rectum	female	2	5	0.926503	0.767552	1.11837	0.426636	0.994856
XG	P55808	rectum	female	2	5	0.907312	0.713827	1.15324	0.426692	0.994856
SNX8	Q9Y5X2	rectum	female	2	5	1.16274	0.801635	1.68651	0.426806	0.994856
KCAB3	O43448	rectum	female	2	5	1.06219	0.915321	1.23262	0.426833	0.994856
VSIG1	Q86XK7	rectum	female	2	5	0.909823	0.720638	1.14867	0.426854	0.994856
Ephrin-A1	P20827	rectum	female	2	5	0.916248	0.738416	1.13691	0.426913	0.994856
Caspase-4	P49662	rectum	female	2	5	1.06156	0.916076	1.23016	0.426957	0.994856
RCN3	Q96D15	rectum	female	2	5	0.906368	0.711147	1.15518	0.426989	0.994856
IL-17B	Q9UHF5	rectum	female	2	5	1.07115	0.904027	1.26916	0.427112	0.994856
PMVK	Q15126	rectum	female	2	5	1.12384	0.842267	1.49954	0.427536	0.994856
FUT10	Q6P4F1	rectum	female	2	5	0.90497	0.707115	1.15819	0.427616	0.994856
SIRT2	Q8IXJ6	rectum	female	2	5	0.916874	0.739863	1.13624	0.427799	0.994856
GRB7	Q14451	rectum	female	2	5	0.925845	0.765295	1.12008	0.427815	0.994856
GHC2	Q9H1K4	rectum	female	2	5	0.929044	0.77447	1.11447	0.42796	0.994856
MIP-5	Q16663	rectum	female	2	5	1.08368	0.888228	1.32213	0.428408	0.994856
ANGL3	Q9Y5C1	rectum	female	2	5	1.09638	0.87303	1.37688	0.42854	0.994856
CRBL2	O60519	rectum	female	2	5	0.911525	0.724687	1.14653	0.428629	0.994856
SEM6C	Q9H3T2	rectum	female	2	5	0.881977	0.646217	1.20375	0.428713	0.994856
CANB2	Q96LZ3	rectum	female	2	5	0.921625	0.752893	1.12817	0.428909	0.994856
b2-Microglobulin	P61769	rectum	female	2	5	0.907795	0.714242	1.1538	0.429133	0.994856
TNF sR-I	P19438	rectum	female	2	5	0.89774	0.687031	1.17307	0.429302	0.994856
HGFA	Q04756	rectum	female	2	5	1.07734	0.89561	1.29594	0.429355	0.994856
CB089	Q86V40	rectum	female	2	5	1.12902	0.835555	1.52557	0.429431	0.994856
MSP	P26927	rectum	female	2	5	0.911966	0.725594	1.14621	0.429499	0.994856
MAGI2	Q86UL8	rectum	female	2	5	0.877469	0.634412	1.21365	0.429593	0.994856
PSA2	P25787	rectum	female	2	5	0.907797	0.714051	1.15411	0.429662	0.994856
DPOE3	Q9NRF9	rectum	female	2	5	1.05631	0.922001	1.21019	0.429789	0.994856
NF2L2	Q16236	rectum	female	2	5	0.918122	0.742626	1.13509	0.429963	0.994856
RB22A	Q9UL26	rectum	female	2	5	1.05462	0.924123	1.20354	0.430066	0.994856
DB136	Q30KP8	rectum	female	2	5	1.07149	0.902571	1.27201	0.430205	0.994856
LGMN	Q99538	rectum	female	2	5	1.10493	0.862231	1.41595	0.430378	0.994856
PCAF	Q92831	rectum	female	2	5	1.06727	0.907748	1.25483	0.430575	0.994856
Endothelin 2	P20800	rectum	female	2	5	0.918788	0.744206	1.13432	0.430842	0.994856
UBE1	P22314	rectum	female	2	5	1.15522	0.806612	1.65449	0.431101	0.994856
RS14	P62263	rectum	female	2	5	0.888812	0.662767	1.19195	0.431148	0.994856
SYYC	P54577	rectum	female	2	5	1.1525	0.809391	1.64104	0.431202	0.994856
ITM2C:C-term	Q9NQX7	rectum	female	2	5	0.926337	0.765632	1.12077	0.431222	0.994856
FCN1	O00602	rectum	female	2	5	1.08613	0.884114	1.3343	0.431361	0.994856
LA:RRM	P05455	rectum	female	2	5	1.07327	0.899928	1.27999	0.431434	0.994856
RFNG	Q9Y644	rectum	female	2	5	0.881944	0.644895	1.20613	0.431541	0.994856
PSD10	O75832	rectum	female	2	5	0.942286	0.812548	1.09274	0.431551	0.994856
NMU	P48645	rectum	female	2	5	1.07773	0.894266	1.29883	0.431736	0.994856
THS7A:TSP type-1 domain 6	Q9UPZ6	rectum	female	2	5	0.912329	0.725709	1.14694	0.431976	0.994856
MNDA	P41218	rectum	female	2	5	0.904701	0.704688	1.16148	0.432075	0.994856
FHOD1	Q9Y613	rectum	female	2	5	1.14952	0.811932	1.62748	0.432147	0.994856
TXNIP	Q9H3M7	rectum	female	2	5	0.927754	0.769418	1.11867	0.432217	0.994856
TIMP-3	P35625	rectum	female	2	5	1.11031	0.854951	1.44195	0.432603	0.994856
MTFR1	Q15390	rectum	female	2	5	0.946622	0.825419	1.08562	0.432605	0.994856
CPXM1	Q96SM3	rectum	female	2	5	0.90351	0.701226	1.16415	0.432658	0.994856
GALP	Q9UBC7	rectum	female	2	5	1.07911	0.892159	1.30524	0.432822	0.994856
Syntenin 1	O00560	rectum	female	2	5	1.11815	0.845671	1.47842	0.433237	0.994856
RCL	O43598	rectum	female	2	5	1.1024	0.863753	1.40697	0.433499	0.994856
TMM8B	A6NDV4	rectum	female	2	5	1.0817	0.888676	1.31666	0.433556	0.994856
Glycodelin	P09466	rectum	female	2	5	0.937658	0.798116	1.1016	0.433638	0.994856
NAIF1	Q69YI7	rectum	female	2	5	1.13606	0.825499	1.56345	0.433655	0.994856
Carbohydrate sulfotransferase 9	Q7L1S5	rectum	female	2	5	1.08265	0.887418	1.32083	0.4338	0.994856
SPON2	Q9BUD6	rectum	female	2	5	1.10687	0.858322	1.42739	0.433905	0.994856
ASC-1 complex subunit p100	Q9H1I8	rectum	female	2	5	1.07223	0.900334	1.27695	0.434044	0.994856
STMN2	Q93045	rectum	female	2	5	1.09339	0.874227	1.3675	0.434048	0.994856
PF-4	P02776	rectum	female	2	5	1.11978	0.843281	1.48693	0.434284	0.994856
IgG2, Kappa	P01859	rectum	female	2	5	0.907937	0.712634	1.15676	0.434485	0.994856
LRRN1:ECD	Q6UXK5	rectum	female	2	5	0.912363	0.724877	1.14834	0.434533	0.994856
CHK1	O14757	rectum	female	2	5	0.906797	0.709482	1.15899	0.434533	0.994856
VCAM-1	P19320	rectum	female	2	5	0.906049	0.707333	1.16059	0.434795	0.994856
NELFA	Q9H3P2	rectum	female	2	5	0.903222	0.699491	1.16629	0.435116	0.994856
SYIC	P41252	rectum	female	2	5	0.858437	0.585018	1.25964	0.435289	0.994856
DHE4	P49448	rectum	female	2	5	1.07971	0.890435	1.30922	0.435458	0.994856
HBAT	P09105	rectum	female	2	5	1.0345	0.94996	1.12657	0.43552	0.994856
Olfactomedin-4	Q6UX06	rectum	female	2	5	1.05619	0.920586	1.21176	0.435554	0.994856
sICAM-2	P13598	rectum	female	2	5	1.08469	0.884213	1.33061	0.435574	0.994856
SLAF5	Q9UIB8	rectum	female	2	5	0.922576	0.753397	1.12975	0.435585	0.994856
HTRA2	O43464	rectum	female	2	5	1.10471	0.860021	1.41902	0.435664	0.994856
PSB2	P49721	rectum	female	2	5	0.891769	0.668597	1.18944	0.4357	0.994856
Gastrin-releasing peptide	P07492	rectum	female	2	5	1.07826	0.89209	1.30329	0.435871	0.994856
Notch 1	P46531	rectum	female	2	5	0.902021	0.695931	1.16914	0.435881	0.994856
CBR1	P16152	rectum	female	2	5	1.04709	0.932642	1.17557	0.435909	0.994856
TR3N	Q6F5E7	rectum	female	2	5	0.930917	0.777498	1.11461	0.435932	0.994856
Protein disulfide-isomerase	P07237	rectum	female	2	5	0.916353	0.735312	1.14197	0.43666	0.994856
S41A2	Q96JW4	rectum	female	2	5	1.08151	0.887667	1.31769	0.436823	0.994856
TMC5A	Q8N6Q1	rectum	female	2	5	0.898924	0.687137	1.17599	0.436949	0.994856
ACOX1	Q15067	rectum	female	2	5	1.15092	0.807417	1.64055	0.437054	0.994856
MARE2	Q15555	rectum	female	2	5	1.11938	0.842121	1.48791	0.437384	0.994856
ANP	P01160	rectum	female	2	5	0.91172	0.721946	1.15138	0.437648	0.994856
DHX8	Q14562	rectum	female	2	5	0.876062	0.627175	1.22372	0.437764	0.994856
DCNL5	Q9BTE7	rectum	female	2	5	1.08686	0.880572	1.34147	0.437983	0.994856
ICT1	Q14197	rectum	female	2	5	1.08285	0.88522	1.32459	0.438849	0.994856
SREC-II:CD	Q96GP6	rectum	female	2	5	0.913574	0.726673	1.14855	0.438925	0.994856
CAN3	P20807	rectum	female	2	5	0.925029	0.759341	1.12687	0.439009	0.994856
MMP-13	P45452	rectum	female	2	5	0.889704	0.661734	1.19621	0.439068	0.994856
PDE5A	O76074	rectum	female	2	5	1.1425	0.815267	1.60107	0.439089	0.994856
LAG-3	P18627	rectum	female	2	5	0.906743	0.707522	1.16206	0.439287	0.994856
AMGO1:ECD	Q86WK6	rectum	female	2	5	0.920078	0.744973	1.13634	0.439326	0.994856
GSTT2	P0CG30	rectum	female	2	5	0.896497	0.679643	1.18254	0.439349	0.994856
GLRX5	Q86SX6	rectum	female	2	5	0.909965	0.716202	1.15615	0.43994	0.994856
MGT5A	Q09328	rectum	female	2	5	1.08916	0.876853	1.35288	0.440082	0.994856
MAST4	O15021	rectum	female	2	5	1.03789	0.944337	1.14071	0.440319	0.994856
TEAD3	Q99594	rectum	female	2	5	1.05349	0.922706	1.20281	0.441023	0.994856
TMG4	Q9BZD6	rectum	female	2	5	0.921425	0.748205	1.13475	0.441179	0.994856
AL3B1	P43353	rectum	female	2	5	1.07358	0.895897	1.28651	0.441822	0.994856
PRRX1	P54821	rectum	female	2	5	0.930738	0.775157	1.11755	0.441823	0.994856
EFHA2	Q86XE3	rectum	female	2	5	1.06852	0.902461	1.26513	0.441879	0.994856
NAPEP	Q6IQ20	rectum	female	2	5	0.896319	0.678109	1.18475	0.441908	0.994856
SP-D	P35247	rectum	female	2	5	0.893279	0.669953	1.19105	0.441978	0.994856
Activin AC	P08476	rectum	female	2	5	0.921113	0.746902	1.13596	0.442357	0.994856
SETBP	Q9Y6X0	rectum	female	2	5	0.906077	0.704491	1.16535	0.442376	0.994856
SMDC1	Q9NPB0	rectum	female	2	5	0.92255	0.751018	1.13326	0.442448	0.994856
NPTX1	Q15818	rectum	female	2	5	0.925911	0.760736	1.12695	0.442589	0.994856
CD39	P49961	rectum	female	2	5	1.07668	0.891529	1.30027	0.44286	0.994856
Hemopexin	P02790	rectum	female	2	5	1.10106	0.861008	1.40803	0.442924	0.994856
ISM1	B1AKI9	rectum	female	2	5	1.0748	0.893901	1.29231	0.442988	0.994856
T132D	Q14C87	rectum	female	2	5	0.912558	0.722322	1.1529	0.442995	0.994856
FSHB	P01225	rectum	female	2	5	1.07546	0.893034	1.29515	0.443041	0.994856
FRDA	Q16595	rectum	female	2	5	0.934818	0.786908	1.11053	0.443085	0.994856
Lactoferrin	P02788	rectum	female	2	5	0.914873	0.728808	1.14844	0.443134	0.994856
sCD163	Q86VB7	rectum	female	2	5	1.08355	0.882616	1.33023	0.443205	0.994856
ZN483	Q8TF39	rectum	female	2	5	0.928725	0.768643	1.12215	0.443654	0.994856
WIF-1	Q9Y5W5	rectum	female	2	5	1.0748	0.893616	1.29273	0.443766	0.994856
MMP-8	P22894	rectum	female	2	5	1.10958	0.850253	1.448	0.443929	0.994856
NSE	P09104	rectum	female	2	5	0.926329	0.761467	1.12688	0.444087	0.994856
CV015	Q8WYQ4	rectum	female	2	5	0.91782	0.736843	1.14325	0.444106	0.994856
14-3-3 protein beta/alpha	P31946	rectum	female	2	5	1.16336	0.789373	1.71453	0.44446	0.994856
MCP-4	Q99616	rectum	female	2	5	0.886751	0.651646	1.20668	0.444461	0.994856
EHD3	Q9NZN3	rectum	female	2	5	1.16387	0.788753	1.71738	0.444577	0.994856
IL-17B	Q9UHF5	rectum	female	2	5	0.921	0.745734	1.13746	0.444804	0.994856
WWOX	Q9NZC7	rectum	female	2	5	0.911666	0.719139	1.15574	0.444807	0.994856
NEP1	Q92979	rectum	female	2	5	0.885122	0.64723	1.21045	0.44482	0.994856
UBQL2	Q9UHD9	rectum	female	2	5	1.11457	0.843799	1.47224	0.444933	0.994856
Ephrin-A2	O43921	rectum	female	2	5	0.884841	0.646404	1.21123	0.445036	0.994856
BOLA1	Q9Y3E2	rectum	female	2	5	0.898955	0.683929	1.18159	0.445047	0.994856
FAIM1	Q9NVQ4	rectum	female	2	5	1.08781	0.876449	1.35013	0.445142	0.994856
TRML1:ITIM	Q86YW5	rectum	female	2	5	1.07235	0.896308	1.28297	0.445174	0.994856
EPHA4	P54764	rectum	female	2	5	0.917975	0.736905	1.14354	0.445184	0.994856
GLCNE	Q9Y223	rectum	female	2	5	0.930018	0.771824	1.12064	0.44566	0.994856
Caspase-8	Q14790	rectum	female	2	5	1.06879	0.900827	1.26807	0.445668	0.994856
Caldesmon	Q05682	rectum	female	2	5	1.14753	0.805599	1.6346	0.445829	0.994856
HHLA3	Q9XRX5	rectum	female	2	5	0.920664	0.744399	1.13867	0.445856	0.994856
CNBP1	Q9NSA3	rectum	female	2	5	0.927448	0.76417	1.12561	0.445868	0.994856
Angiopoietin-2	O15123	rectum	female	2	5	0.897066	0.678423	1.18617	0.445992	0.994856
FTO	Q9C0B1	rectum	female	2	5	1.11611	0.841307	1.48067	0.446223	0.994856
RASN	P01111	rectum	female	2	5	1.08886	0.874648	1.35553	0.44627	0.994856
OX26	P83859	rectum	female	2	5	1.07488	0.892553	1.29445	0.446424	0.994856
NMS	Q5H8A3	rectum	female	2	5	1.08602	0.878135	1.34312	0.446532	0.994856
Ubiquitin+1	P62979	rectum	female	2	5	1.13861	0.815066	1.5906	0.44661	0.994856
DUS23	Q9BVJ7	rectum	female	2	5	0.889584	0.658071	1.20254	0.446812	0.994856
TGF-b2	P61812	rectum	female	2	5	0.92098	0.744749	1.13891	0.447475	0.994856
HEPACAM	Q14CZ8	rectum	female	2	5	0.941334	0.80533	1.10031	0.447639	0.994856
VATC1	P21283	rectum	female	2	5	1.115	0.841794	1.47688	0.447815	0.994856
EphB6	O15197	rectum	female	2	5	0.878651	0.628831	1.22772	0.448475	0.994856
PP4C	P60510	rectum	female	2	5	1.08218	0.882214	1.32747	0.448641	0.994856
NC2B	Q01658	rectum	female	2	5	0.887231	0.651028	1.20913	0.448705	0.994856
PLTP	P55058	rectum	female	2	5	1.0868	0.876229	1.34797	0.448744	0.994856
EFHD2	Q96C19	rectum	female	2	5	0.900841	0.68752	1.18035	0.448823	0.994856
MAGE-4	P43358	rectum	female	2	5	0.921378	0.745288	1.13907	0.449245	0.994856
PCTK1	Q00536	rectum	female	2	5	0.905074	0.698955	1.17198	0.449392	0.994856
CRBS	P22914	rectum	female	2	5	0.915874	0.729339	1.15012	0.449483	0.994856
CAMK1D	Q8IU85	rectum	female	2	5	0.945019	0.816174	1.0942	0.449552	0.994856
Thrombopoietin Receptor	P40238	rectum	female	2	5	0.901498	0.688924	1.17966	0.449792	0.994856
GGE2D	Q9UEU5	rectum	female	2	5	1.07543	0.890513	1.29874	0.45001	0.994856
OIT3	Q8WWZ8	rectum	female	2	5	0.914948	0.726373	1.15248	0.450347	0.994856
GSK-3 beta	P49841	rectum	female	2	5	1.13256	0.819595	1.56504	0.450633	0.994856
SPRE	P35270	rectum	female	2	5	0.834146	0.520702	1.33627	0.45069	0.994856
IGS11:ECD	Q5DX21	rectum	female	2	5	1.08389	0.879098	1.33639	0.450877	0.994856
HDGR2	Q7Z4V5	rectum	female	2	5	0.903154	0.693025	1.17699	0.450922	0.994856
RFX5	P48382	rectum	female	2	5	0.912809	0.720049	1.15717	0.450978	0.994856
PTPRN	Q16849	rectum	female	2	5	0.903398	0.693607	1.17664	0.451156	0.994856
COQ5	Q5HYK3	rectum	female	2	5	0.915021	0.726198	1.15294	0.451388	0.994856
TM119	Q4V9L6	rectum	female	2	5	0.919799	0.739924	1.1434	0.451466	0.994856
IL-20 Rb	Q6UXL0	rectum	female	2	5	0.91828	0.735507	1.14647	0.451528	0.994856
CA050	Q9BV19	rectum	female	2	5	0.894839	0.670022	1.19509	0.451644	0.994856
JAG2	Q9Y219	rectum	female	2	5	1.07323	0.89274	1.29022	0.45188	0.994856
ANTR1	Q9H6X2	rectum	female	2	5	1.1141	0.840699	1.47642	0.451989	0.994856
JAG1:CD	P78504	rectum	female	2	5	1.05766	0.913876	1.22406	0.452094	0.994856
Coagulation Factor V	P12259	rectum	female	2	5	1.0821	0.88081	1.32939	0.452425	0.994856
RTKN	Q9BST9	rectum	female	2	5	0.920014	0.740158	1.14358	0.452563	0.994856
SIA8C	O43173	rectum	female	2	5	0.904387	0.695638	1.17578	0.45291	0.994856
DCC	P43146	rectum	female	2	5	0.904175	0.694953	1.17638	0.453144	0.994856
PRRT2	Q7Z6L0	rectum	female	2	5	1.06309	0.90603	1.24738	0.453201	0.994856
LIPP	P16233	rectum	female	2	5	0.917953	0.733956	1.14808	0.45321	0.994856
EP15R	Q9UBC2	rectum	female	2	5	0.876194	0.620257	1.23774	0.453336	0.994856
GLT14	Q96FL9	rectum	female	2	5	0.931016	0.772334	1.1223	0.453408	0.994856
KKLC1	Q5H943	rectum	female	2	5	0.915713	0.727374	1.15282	0.453559	0.994856
NLGN2:CD	Q8NFZ4	rectum	female	2	5	1.08513	0.876377	1.34361	0.453574	0.994856
LNX1	Q8TBB1	rectum	female	2	5	0.921354	0.743571	1.14164	0.453938	0.994856
C9	P02748	rectum	female	2	5	0.914607	0.724031	1.15535	0.454023	0.994856
BSP	P21815	rectum	female	2	5	0.917128	0.731157	1.1504	0.454347	0.994856
HBD	P02042	rectum	female	2	5	0.924368	0.752218	1.13591	0.454485	0.994856
GPHA2	Q96T91	rectum	female	2	5	0.91806	0.733677	1.14878	0.454825	0.994856
MALD2	Q8N4S9	rectum	female	2	5	1.08929	0.870424	1.36319	0.454861	0.994856
ARMC5:ARM 5	Q96C12	rectum	female	2	5	1.0642	0.903904	1.25292	0.455048	0.994856
MRF	Q9Y2G1	rectum	female	2	5	1.07659	0.887024	1.30667	0.455184	0.994856
GBP2	P32456	rectum	female	2	5	1.07941	0.883203	1.31921	0.455327	0.994856
FUT2	Q10981	rectum	female	2	5	0.894146	0.666517	1.19951	0.455428	0.994856
DEFI6	Q9H4E7	rectum	female	2	5	0.88687	0.646898	1.21586	0.455791	0.994856
K1161:CD	Q6NSJ0	rectum	female	2	5	0.898871	0.67912	1.18973	0.456036	0.994856
NKp46	O76036	rectum	female	2	5	0.906764	0.700888	1.17311	0.456358	0.994856
LAT	O43561	rectum	female	2	5	1.07358	0.890625	1.29411	0.456397	0.994856
SNX3	O60493	rectum	female	2	5	1.09012	0.868635	1.36808	0.456489	0.994856
Cadherin-11:ECD	P55287	rectum	female	2	5	0.92663	0.758212	1.13246	0.456541	0.994856
PSG9	Q00887	rectum	female	2	5	0.915093	0.72444	1.15592	0.456651	0.994856
TATI	P00995	rectum	female	2	5	1.0794	0.882663	1.31999	0.456738	0.994856
H2A3	Q7L7L0	rectum	female	2	5	0.909522	0.70847	1.16763	0.456842	0.994856
AMOT	Q4VCS5	rectum	female	2	5	1.0607	0.908178	1.23884	0.456893	0.994856
IL-10 Ra:ECD	Q13651	rectum	female	2	5	1.09419	0.863071	1.38721	0.457141	0.994856
F150B	Q6UX46	rectum	female	2	5	1.11223	0.840181	1.47236	0.457361	0.994856
CO017	Q5XKK7	rectum	female	2	5	1.05177	0.920636	1.20158	0.457552	0.994856
LPLC1	Q8TDL5	rectum	female	2	5	1.09054	0.867586	1.3708	0.457626	0.994856
SVEP1:Sushi 15-18	Q4LDE5	rectum	female	2	5	0.924086	0.750278	1.13816	0.457698	0.994856
PA2GC	Q5R387	rectum	female	2	5	0.887026	0.646397	1.21723	0.457802	0.994856
LSHB	P01229	rectum	female	2	5	1.06002	0.908816	1.23638	0.457903	0.994856
XLRS1	O15537	rectum	female	2	5	1.06717	0.898793	1.2671	0.458047	0.994856
NET1	O95631	rectum	female	2	5	0.939293	0.795998	1.10838	0.458363	0.994856
TIP39	Q96A98	rectum	female	2	5	0.871989	0.606896	1.25287	0.458825	0.994856
CHSTB	Q9NPF2	rectum	female	2	5	0.925858	0.755127	1.13519	0.458864	0.994856
SNX1	Q13596	rectum	female	2	5	0.929433	0.7658	1.12803	0.4589	0.994856
ADCK4	Q96D53	rectum	female	2	5	1.07913	0.882159	1.32009	0.458915	0.994856
PIM1	P11309	rectum	female	2	5	0.936426	0.786979	1.11425	0.459026	0.994856
Hexosaminidase A	P06865	rectum	female	2	5	0.912341	0.715635	1.16312	0.459039	0.994856
Troponin T	P45379	rectum	female	2	5	1.06331	0.903809	1.25096	0.459115	0.994856
IL-1F6	Q9UHA7	rectum	female	2	5	0.921295	0.7414	1.14484	0.459547	0.994856
CEI	Q86SI9	rectum	female	2	5	1.0741	0.888724	1.29814	0.459585	0.994856
carboxylesterase, liver	P23141	rectum	female	2	5	0.94166	0.802959	1.10432	0.459665	0.994856
CRYL1	Q9Y2S2	rectum	female	2	5	1.08518	0.873672	1.3479	0.459882	0.994856
FGF-5	P12034	rectum	female	2	5	0.922723	0.745464	1.14213	0.459944	0.994856
MP2K3	P46734	rectum	female	2	5	1.10581	0.846758	1.44411	0.460187	0.994856
FABPA	P15090	rectum	female	2	5	0.903406	0.689911	1.18297	0.460229	0.994856
SEM6D	Q8NFY4	rectum	female	2	5	1.06817	0.896602	1.27257	0.460376	0.994856
ATPK	P56134	rectum	female	2	5	1.06499	0.901032	1.25878	0.460415	0.994856
Galanin	P22466	rectum	female	2	5	1.07379	0.888827	1.29726	0.460428	0.994856
NRG4	Q8WWG1	rectum	female	2	5	0.923053	0.746249	1.14175	0.460476	0.994856
G3BP1	Q13283	rectum	female	2	5	1.15391	0.788899	1.68782	0.460603	0.994856
Laminin gamma-2	Q13753	rectum	female	2	5	0.907814	0.702075	1.17384	0.460766	0.994856
Myosin light polypeptide 6	P60660	rectum	female	2	5	1.06791	0.896824	1.27163	0.46079	0.994856
RHOQ	P17081	rectum	female	2	5	1.10969	0.841551	1.46327	0.460791	0.994856
Glutaminyl cyclase	Q16769	rectum	female	2	5	0.900528	0.681672	1.18965	0.460796	0.994856
DMRTD	Q8IXT2	rectum	female	2	5	0.934568	0.780552	1.11897	0.461421	0.994856
TGF-b1	P01137	rectum	female	2	5	0.923741	0.747885	1.14095	0.461615	0.994856
ESAM	Q96AP7	rectum	female	2	5	0.917	0.727964	1.15512	0.46195	0.994856
NUP98	P52948	rectum	female	2	5	1.08767	0.869383	1.36075	0.462178	0.994856
IL-21	Q9HBE4	rectum	female	2	5	0.895609	0.667542	1.2016	0.462193	0.994856
UCR6	P14927	rectum	female	2	5	1.04753	0.925558	1.18557	0.462248	0.994856
RBM23	Q86U06	rectum	female	2	5	0.911115	0.710667	1.1681	0.462771	0.994856
PAWR	Q96IZ0	rectum	female	2	5	0.92294	0.745034	1.14333	0.462953	0.994856
GIB	P04054	rectum	female	2	5	0.875813	0.614628	1.24799	0.463014	0.994856
SPIT3	P49223	rectum	female	2	5	1.10133	0.851006	1.42529	0.463165	0.994856
Keratin-16	P08779	rectum	female	2	5	0.927184	0.757597	1.13473	0.463214	0.994856
FKBP6	O75344	rectum	female	2	5	1.07856	0.88109	1.32028	0.463583	0.994856
TRAF1	Q13077	rectum	female	2	5	1.06544	0.89931	1.26226	0.463623	0.994856
SEC13	P55735	rectum	female	2	5	0.917695	0.729347	1.15468	0.463663	0.994856
ODB2	P11182	rectum	female	2	5	0.889438	0.650158	1.21678	0.463682	0.994856
FNBP1	Q96RU3	rectum	female	2	5	0.900363	0.6799	1.19231	0.463893	0.994856
CYBP	Q9HB71	rectum	female	2	5	1.15062	0.790383	1.67506	0.464015	0.994856
CP2CJ	P33261	rectum	female	2	5	0.92556	0.752456	1.13849	0.464021	0.994856
TRIL:CD	Q7L0X0	rectum	female	2	5	1.05709	0.911037	1.22655	0.464282	0.994856
CLGN	O14967	rectum	female	2	5	0.929022	0.762716	1.13159	0.464439	0.994856
TM87B	Q96K49	rectum	female	2	5	1.05875	0.908551	1.23377	0.464583	0.994856
PXDC1	Q8IUK5	rectum	female	2	5	1.08098	0.877315	1.33191	0.464742	0.994856
KI2S4	P43632	rectum	female	2	5	0.911877	0.712019	1.16783	0.464885	0.994856
DP13A	Q9UKG1	rectum	female	2	5	0.924271	0.748276	1.14166	0.464965	0.994856
TPC2A	P0DI81	rectum	female	2	5	1.1697	0.768183	1.78109	0.464992	0.994856
ATG3	Q9NT62	rectum	female	2	5	0.908058	0.700949	1.17636	0.465259	0.994856
DPYL4	O14531	rectum	female	2	5	0.931589	0.770162	1.12685	0.465462	0.994856
COAA1	Q03692	rectum	female	2	5	1.09107	0.863285	1.37895	0.465696	0.994856
CD34	P28906	rectum	female	2	5	0.925021	0.750223	1.14054	0.46579	0.994856
NRG3	P56975	rectum	female	2	5	0.922479	0.742616	1.1459	0.465883	0.994856
FKBP3	Q00688	rectum	female	2	5	1.13994	0.801656	1.62098	0.46589	0.994856
AMPB	Q9H4A4	rectum	female	2	5	0.911284	0.709896	1.1698	0.46594	0.994856
ENTP6	O75354	rectum	female	2	5	0.908046	0.700633	1.17686	0.465951	0.994856
ELK1	P19419	rectum	female	2	5	0.929833	0.764588	1.13079	0.466171	0.994856
XBP1	P17861	rectum	female	2	5	1.07552	0.884185	1.30826	0.466355	0.994856
LRAD3	Q86YD5	rectum	female	2	5	0.925089	0.750085	1.14092	0.466765	0.994856
VAMP2	P63027	rectum	female	2	5	0.917048	0.726263	1.15795	0.466826	0.994856
IL-3 Ra	P26951	rectum	female	2	5	0.907279	0.69808	1.17917	0.46686	0.994856
CJ072	Q8IW00	rectum	female	2	5	0.916969	0.725985	1.1582	0.466949	0.994856
K1467:N-term	A2RU67	rectum	female	2	5	1.06296	0.901666	1.25311	0.467106	0.994856
SWP70	Q9UH65	rectum	female	2	5	1.08134	0.875786	1.33514	0.467243	0.994856
SAA	P0DJI8	rectum	female	2	5	0.92312	0.743959	1.14543	0.46745	0.994856
BCAT2	O15382	rectum	female	2	5	1.16255	0.774377	1.74532	0.467501	0.994856
EHD1	Q9H4M9	rectum	female	2	5	1.15463	0.783365	1.70186	0.46758	0.994856
B2L10	Q9HD36	rectum	female	2	5	0.92538	0.750661	1.14077	0.467601	0.994856
lymphotactin beta	Q9UBD3	rectum	female	2	5	1.06296	0.901481	1.25336	0.467688	0.994856
FBXL5	Q9UKA1	rectum	female	2	5	1.05191	0.917585	1.2059	0.467821	0.994856
XPP3	Q9NQH7	rectum	female	2	5	1.06722	0.89531	1.27213	0.46788	0.994856
TBCB	Q99426	rectum	female	2	5	1.14452	0.794889	1.64795	0.46798	0.994856
SAC2	Q9Y2H2	rectum	female	2	5	1.06571	0.897411	1.26558	0.468018	0.994856
RELT	Q969Z4	rectum	female	2	5	0.936755	0.785178	1.11759	0.468169	0.994856
IRPL1	Q9NZN1	rectum	female	2	5	1.06149	0.903413	1.24723	0.46825	0.994856
SIAE	Q9HAT2	rectum	female	2	5	1.08141	0.874967	1.33657	0.468974	0.994856
calgranulin B	P06702	rectum	female	2	5	1.06627	0.896217	1.2686	0.469137	0.994856
PCDH1	Q08174	rectum	female	2	5	0.91519	0.719942	1.16339	0.469146	0.994856
ZNF23	P17027	rectum	female	2	5	1.05649	0.91037	1.22606	0.469349	0.994856
CgA	P10645	rectum	female	2	5	1.0782	0.879259	1.32215	0.469376	0.994856
LAMA3	Q16787	rectum	female	2	5	0.910704	0.706631	1.17371	0.469928	0.994856
K1644	Q3SXP7	rectum	female	2	5	1.07034	0.890077	1.28712	0.470019	0.994856
CCM2	Q9BSQ5	rectum	female	2	5	0.895221	0.663002	1.20878	0.470036	0.994856
Fas, soluble	P25445	rectum	female	2	5	0.894641	0.661077	1.21073	0.470772	0.994856
KAD2	P54819	rectum	female	2	5	1.12593	0.815423	1.55469	0.471218	0.994856
RHG06	O43182	rectum	female	2	5	1.13473	0.804523	1.60046	0.471311	0.994856
CEP76	Q8TAP6	rectum	female	2	5	1.07693	0.880239	1.31758	0.471346	0.994856
GDF7	Q7Z4P5	rectum	female	2	5	1.07	0.890034	1.28635	0.471466	0.994856
Apo L1	O14791	rectum	female	2	5	1.08382	0.87053	1.34936	0.471602	0.994856
granzyme A	P12544	rectum	female	2	5	1.06248	0.900833	1.25313	0.471701	0.994856
Cathepsin V	O60911	rectum	female	2	5	0.907245	0.695979	1.18264	0.471708	0.994856
CXA8	P48165	rectum	female	2	5	0.916296	0.722151	1.16263	0.471791	0.994856
HXA5	P20719	rectum	female	2	5	0.955234	0.843098	1.08229	0.472244	0.994856
IFNA7	P01567	rectum	female	2	5	0.92008	0.733079	1.15478	0.472429	0.994856
DNJA2	O60884	rectum	female	2	5	0.920463	0.734209	1.15397	0.472454	0.994856
NFU1	Q9UMS0	rectum	female	2	5	0.90788	0.697454	1.18179	0.472527	0.994856
PDE9A	O76083	rectum	female	2	5	0.918169	0.727366	1.15902	0.47257	0.994856
Aconitase 1	P21399	rectum	female	2	5	1.07045	0.888594	1.28952	0.473613	0.994856
ZN560	Q96MR9	rectum	female	2	5	0.912825	0.711048	1.17186	0.474211	0.994856
RPGF5	Q92565	rectum	female	2	5	0.92311	0.741445	1.14929	0.474271	0.994856
Bcl-2	P10415	rectum	female	2	5	1.08999	0.86068	1.38039	0.474604	0.994856
TIPIN	Q9BVW5	rectum	female	2	5	1.06533	0.895598	1.26722	0.47481	0.994856
H-ras (WT)	P01112	rectum	female	2	5	1.09134	0.858663	1.38707	0.474952	0.994856
ATF3	P18847	rectum	female	2	5	0.869824	0.59324	1.27536	0.475063	0.994856
DPEP1	P16444	rectum	female	2	5	1.07695	0.878719	1.3199	0.475064	0.994856
MMEL2	Q495T6	rectum	female	2	5	0.919315	0.72974	1.15814	0.475243	0.994856
TECT2	Q96GX1	rectum	female	2	5	1.06086	0.902037	1.24764	0.475245	0.994856
ALDH-E2	P05091	rectum	female	2	5	0.924811	0.746036	1.14643	0.475737	0.994856
KLC3	Q6P597	rectum	female	2	5	1.07786	0.87714	1.32451	0.475757	0.994856
Ficolin-3	O75636	rectum	female	2	5	1.07566	0.88025	1.31445	0.475838	0.994856
GALT9	Q9HCQ5	rectum	female	2	5	0.917002	0.722649	1.16362	0.475853	0.994856
Calpastatin	P20810	rectum	female	2	5	1.0804	0.873462	1.33637	0.475932	0.994856
PDE4D	Q08499	rectum	female	2	5	0.929728	0.760926	1.13598	0.475979	0.994856
PIM2	Q9P1W9	rectum	female	2	5	0.902399	0.680349	1.19692	0.476071	0.994856
CBPA1	P15085	rectum	female	2	5	1.07402	0.882354	1.30733	0.476446	0.994856
HDHD2	Q9H0R4	rectum	female	2	5	1.15609	0.775329	1.72384	0.476729	0.994856
FGFR4	P22455	rectum	female	2	5	0.885609	0.633696	1.23766	0.476861	0.994856
ANKS3	Q6ZW76	rectum	female	2	5	0.903372	0.68273	1.19532	0.476933	0.994856
PFD5	Q99471	rectum	female	2	5	0.938469	0.787803	1.11795	0.476934	0.994856
UNC5B	Q8IZJ1	rectum	female	2	5	0.916189	0.719797	1.16617	0.477008	0.994856
RT4I1	Q8WWV3	rectum	female	2	5	0.883687	0.62846	1.24257	0.477041	0.994856
SNX12	Q9UMY4	rectum	female	2	5	1.1474	0.785329	1.6764	0.477224	0.994856
SC5A8	Q8N695	rectum	female	2	5	0.933221	0.771277	1.12917	0.477258	0.994856
G6B:CD	O95866	rectum	female	2	5	1.07088	0.886598	1.29346	0.477258	0.994856
PDK2	Q15119	rectum	female	2	5	0.900809	0.675315	1.2016	0.477311	0.994856
MBD4	O95243	rectum	female	2	5	1.06187	0.899733	1.25322	0.477646	0.994856
NRP1	O14786	rectum	female	2	5	0.932971	0.770349	1.12992	0.477711	0.994856
F175A	Q6UWZ7	rectum	female	2	5	1.06724	0.891738	1.27727	0.477758	0.994856
Cadherin-8	P55286	rectum	female	2	5	0.923103	0.740121	1.15132	0.477799	0.994856
HVEM	Q92956	rectum	female	2	5	1.06118	0.900677	1.2503	0.477863	0.994856
POTEM	A6NI47	rectum	female	2	5	0.928214	0.75557	1.14031	0.478029	0.994856
T185A	Q8NFB2	rectum	female	2	5	0.93618	0.780194	1.12335	0.478232	0.994856
DECR2	Q9NUI1	rectum	female	2	5	0.901133	0.675801	1.2016	0.478283	0.994856
LRTM2	Q8N967	rectum	female	2	5	0.937777	0.785167	1.12005	0.478375	0.994856
TCP4	P53999	rectum	female	2	5	0.919118	0.727854	1.16064	0.478627	0.994856
Holo-TC II	P20062	rectum	female	2	5	0.925184	0.746082	1.14728	0.478713	0.994856
CD3E	P07766	rectum	female	2	5	0.929615	0.759604	1.13768	0.478792	0.994856
PI15	O43692	rectum	female	2	5	1.08493	0.865814	1.3595	0.478826	0.994856
TPP1	O14773	rectum	female	2	5	0.92917	0.7582	1.13869	0.47889	0.994856
c-Myc	P01106	rectum	female	2	5	0.90303	0.680842	1.19773	0.47904	0.994856
PPID	Q08752	rectum	female	2	5	1.14136	0.791067	1.64676	0.479631	0.994856
DR6	O75509	rectum	female	2	5	0.915358	0.716265	1.16979	0.479728	0.994856
LMA2L	Q9H0V9	rectum	female	2	5	0.910922	0.7031	1.18017	0.480102	0.994856
KCC4	Q16566	rectum	female	2	5	0.925874	0.747586	1.14668	0.480347	0.994856
STX1B	P61266	rectum	female	2	5	0.898501	0.66747	1.2095	0.480348	0.994856
QTRD1	Q9H974	rectum	female	2	5	0.920089	0.730021	1.15964	0.480541	0.994856
TRUA	Q9Y606	rectum	female	2	5	0.916849	0.720315	1.16701	0.480644	0.994856
SRCA	Q86TD4	rectum	female	2	5	1.07279	0.882454	1.30418	0.480753	0.994856
Amine oxidase	O75106	rectum	female	2	5	0.928736	0.75619	1.14065	0.480806	0.994856
NLTP:isoform SCPx	P22307	rectum	female	2	5	1.12156	0.81508	1.54327	0.481165	0.994856
MPP5	Q8N3R9	rectum	female	2	5	0.920167	0.729979	1.15991	0.481255	0.994856
HS12A	O43301	rectum	female	2	5	1.09043	0.85697	1.38749	0.481255	0.994856
GPVI	Q9HCN6	rectum	female	2	5	1.10082	0.842466	1.43841	0.481514	0.994856
LAG-3	P18627	rectum	female	2	5	0.918673	0.72527	1.16365	0.481864	0.994856
Semenogelin	P04279	rectum	female	2	5	1.082	0.86858	1.34787	0.482007	0.994856
MTND	Q9BV57	rectum	female	2	5	0.926551	0.7489	1.14634	0.482422	0.994856
SCP2D	Q9UJQ7	rectum	female	2	5	1.06752	0.889593	1.28104	0.482444	0.994856
S26A5	P58743	rectum	female	2	5	0.936392	0.779401	1.125	0.482718	0.994856
GRAP	Q13588	rectum	female	2	5	0.93773	0.783565	1.12223	0.482929	0.994856
ISK2	P20155	rectum	female	2	5	0.894604	0.655238	1.22141	0.483284	0.994856
PDGF-AA	P04085	rectum	female	2	5	1.09934	0.843508	1.43276	0.483464	0.994856
CTNA1	P35221	rectum	female	2	5	1.07627	0.876253	1.32195	0.483502	0.994856
GUC2B	Q16661	rectum	female	2	5	0.93131	0.763142	1.13654	0.483699	0.994856
CACB3	P54284	rectum	female	2	5	1.08227	0.8674	1.35036	0.483834	0.994856
HERP2	Q9BSE4	rectum	female	2	5	1.07316	0.880617	1.3078	0.484024	0.994856
C3d	P01024	rectum	female	2	5	0.915375	0.714497	1.17273	0.484244	0.994856
BACH1	O14867	rectum	female	2	5	0.933577	0.769952	1.13197	0.484493	0.994856
FGF9	P31371	rectum	female	2	5	1.05592	0.906517	1.22994	0.484538	0.994856
WWC1	Q8IX03	rectum	female	2	5	1.05911	0.901583	1.24416	0.484564	0.994856
NEU1	P01178	rectum	female	2	5	0.914572	0.711958	1.17485	0.484636	0.994856
PPR42	Q7Z4L9	rectum	female	2	5	1.0748	0.8779	1.31586	0.484759	0.994856
ADH7	P40394	rectum	female	2	5	0.924467	0.741661	1.15233	0.484769	0.994856
KNTC2	O14777	rectum	female	2	5	1.08231	0.866768	1.35146	0.485123	0.994856
PSMD5	Q16401	rectum	female	2	5	0.925301	0.743972	1.15082	0.485404	0.994856
PHF6	Q8IWS0	rectum	female	2	5	0.89598	0.65808	1.21988	0.485422	0.994856
Integrin aVb8	P06756	rectum	female	2	5	1.07155	0.882352	1.30132	0.485667	0.994856
ZFAN5	O76080	rectum	female	2	5	1.06313	0.895049	1.26277	0.485682	0.994856
CX069	Q96HG1	rectum	female	2	5	1.05552	0.906716	1.22874	0.485865	0.994856
UBE2S	Q16763	rectum	female	2	5	1.10255	0.837648	1.45121	0.486225	0.994856
RABEK	Q7Z6M1	rectum	female	2	5	1.08455	0.862995	1.36297	0.486339	0.994856
KLHL2	O95198	rectum	female	2	5	0.922408	0.734744	1.158	0.486471	0.994856
FCL	Q13630	rectum	female	2	5	0.916083	0.715687	1.17259	0.486504	0.994856
PILRA	Q9UKJ1	rectum	female	2	5	1.07828	0.872034	1.3333	0.48655	0.994856
Cadherin-2	P19022	rectum	female	2	5	0.91124	0.701307	1.18402	0.48662	0.994856
OBF1	Q16633	rectum	female	2	5	1.10407	0.835141	1.4596	0.48699	0.994856
NRX2B	P58401	rectum	female	2	5	0.911934	0.703138	1.18273	0.487115	0.994856
FOXM1	Q08050	rectum	female	2	5	1.09986	0.840858	1.43864	0.487209	0.994856
LSAMP	Q13449	rectum	female	2	5	0.914353	0.710252	1.17711	0.48721	0.994856
CR032	Q8TCD1	rectum	female	2	5	0.911226	0.700925	1.18462	0.487422	0.994856
TTC9A	Q92623	rectum	female	2	5	1.13061	0.799388	1.59909	0.487648	0.994856
GAGC1	O60829	rectum	female	2	5	1.04964	0.915277	1.20373	0.488153	0.994856
complement factor H-related 5	Q9BXR6	rectum	female	2	5	1.09929	0.84103	1.43685	0.488407	0.994856
Aggrecan	P16112	rectum	female	2	5	1.07852	0.870868	1.33569	0.488449	0.994856
LGR5	O75473	rectum	female	2	5	0.942982	0.798655	1.11339	0.488516	0.994856
TM11D	O60235	rectum	female	2	5	0.940891	0.791864	1.11796	0.488613	0.994856
ABP1	P19801	rectum	female	2	5	0.931698	0.762567	1.13834	0.488809	0.994856
NF-ATc1	O95644	rectum	female	2	5	0.947835	0.814403	1.10313	0.488888	0.994856
SLIK4	Q8IW52	rectum	female	2	5	0.904597	0.680913	1.20176	0.489042	0.994856
PELO	Q9BRX2	rectum	female	2	5	1.06469	0.891438	1.27161	0.489103	0.994856
GIP	P09681	rectum	female	2	5	0.923254	0.736254	1.15775	0.489253	0.994856
CD38	P28907	rectum	female	2	5	1.05947	0.899441	1.24797	0.48928	0.994856
a2-Antiplasmin	P08697	rectum	female	2	5	0.90806	0.69072	1.19379	0.489597	0.994856
LAIR1	Q6GTX8	rectum	female	2	5	0.930683	0.759067	1.1411	0.489715	0.994856
NB5R4	Q7L1T6	rectum	female	2	5	0.8941	0.650675	1.22859	0.489985	0.994856
CRP	P02741	rectum	female	2	5	0.930771	0.759246	1.14105	0.489989	0.994856
Enoyl-CoA hydratase	P30084	rectum	female	2	5	1.08705	0.857683	1.37776	0.489994	0.994856
Holo-TC I	P20061	rectum	female	2	5	0.929131	0.75412	1.14476	0.489994	0.994856
EF1D	P29692	rectum	female	2	5	1.12604	0.803645	1.57778	0.490335	0.994856
CPTP	Q5TA50	rectum	female	2	5	1.07508	0.875098	1.32076	0.490559	0.994856
UGDH	O60701	rectum	female	2	5	1.09124	0.851345	1.39874	0.490597	0.994856
SENP2	Q9HC62	rectum	female	2	5	0.881489	0.615813	1.26178	0.490624	0.994856
BolA-like protein 2	Q9H3K6	rectum	female	2	5	1.07415	0.876381	1.31654	0.490846	0.994856
P34	Q6PD74	rectum	female	2	5	0.916835	0.716093	1.17385	0.491043	0.994856
HTRA1	Q92743	rectum	female	2	5	0.921406	0.729861	1.16322	0.491189	0.994856
BMP-1	P13497	rectum	female	2	5	1.09633	0.843408	1.42511	0.491896	0.994856
LPHN3	Q9HAR2	rectum	female	2	5	0.915439	0.711518	1.1778	0.491982	0.994856
PSP	P05451	rectum	female	2	5	0.921844	0.730761	1.16289	0.492305	0.994856
SIGIRR	Q6IA17	rectum	female	2	5	0.909245	0.692941	1.19307	0.492465	0.994856
HAP28	Q13442	rectum	female	2	5	1.15694	0.76297	1.75435	0.492512	0.994856
CSN8	Q99627	rectum	female	2	5	1.07652	0.872051	1.32894	0.49266	0.994856
SHRPN	Q9H0F6	rectum	female	2	5	0.90272	0.673864	1.2093	0.492683	0.994856
RSPO4	Q2I0M5	rectum	female	2	5	0.920275	0.725812	1.16684	0.492726	0.994856
LIPN	Q5VXI9	rectum	female	2	5	1.07608	0.872677	1.32689	0.492753	0.994856
aldolase C	P09972	rectum	female	2	5	1.06316	0.892453	1.26652	0.49281	0.994856
GP142	Q7Z601	rectum	female	2	5	0.915185	0.710376	1.17904	0.4929	0.994856
AP2B1	P63010	rectum	female	2	5	1.155	0.764987	1.74384	0.493023	0.994856
LIGHT	O43557	rectum	female	2	5	0.932318	0.762977	1.13924	0.493181	0.994856
Soggy-1	Q9UK85	rectum	female	2	5	1.06909	0.883134	1.2942	0.493196	0.994856
PILRA isoform FDF03-M14	Q9UKJ1	rectum	female	2	5	0.931181	0.759368	1.14187	0.493247	0.994856
SH3G3	Q99963	rectum	female	2	5	1.12951	0.797172	1.6004	0.493356	0.994856
Properdin	P27918	rectum	female	2	5	0.909265	0.692606	1.1937	0.493371	0.994856
PDLI3	Q53GG5	rectum	female	2	5	1.08033	0.865984	1.34772	0.493507	0.994856
LY86	O95711	rectum	female	2	5	1.10705	0.827431	1.48117	0.493543	0.994856
TRIB2	Q92519	rectum	female	2	5	1.03381	0.939908	1.13709	0.493724	0.994856
RHG05	Q13017	rectum	female	2	5	1.09948	0.8378	1.44288	0.494085	0.994856
TMUB2	Q71RG4	rectum	female	2	5	0.914141	0.706745	1.1824	0.494112	0.994856
TRBP2	Q15633	rectum	female	2	5	1.06202	0.893718	1.26201	0.494276	0.994856
FOXO3A	O43524	rectum	female	2	5	1.0641	0.890391	1.2717	0.49444	0.994856
MIF	P14174	rectum	female	2	5	0.928657	0.75097	1.14839	0.494559	0.994856
DERL1	Q9BUN8	rectum	female	2	5	0.8743	0.594486	1.28582	0.494877	0.994856
CG045	Q8WWF3	rectum	female	2	5	1.1222	0.805862	1.5627	0.494994	0.994856
APBB3:PID 2	O95704	rectum	female	2	5	1.05792	0.899942	1.24363	0.495014	0.994856
KEAP1	Q14145	rectum	female	2	5	1.07694	0.870386	1.33251	0.495081	0.994856
TMOD2	Q9NZR1	rectum	female	2	5	1.1417	0.780137	1.67084	0.495196	0.994856
NUD10	Q8NFP7	rectum	female	2	5	1.0429	0.924292	1.17673	0.495302	0.994856
H2B2E	Q16778	rectum	female	2	5	0.923162	0.733558	1.16177	0.495482	0.994856
HNP-3	P59666	rectum	female	2	5	0.926552	0.743967	1.15395	0.495718	0.994856
NUD14	O95848	rectum	female	2	5	1.05718	0.900875	1.24061	0.495741	0.994856
CT453	Q8NHU0	rectum	female	2	5	0.918642	0.71956	1.1728	0.49592	0.994856
TO20L	Q6UXN7	rectum	female	2	5	0.929341	0.752585	1.14761	0.495992	0.994856
TMED2	Q15363	rectum	female	2	5	0.87771	0.602925	1.27773	0.496001	0.994856
NADH-cytochrome b5 reductase	P00387	rectum	female	2	5	0.934382	0.768503	1.13607	0.49611	0.994856
PSG11	Q9UQ72	rectum	female	2	5	1.07314	0.875744	1.31502	0.496118	0.994856
C16L2	Q6UWJ8	rectum	female	2	5	0.926363	0.743219	1.15464	0.496131	0.994856
ATOH1	Q92858	rectum	female	2	5	0.925273	0.73982	1.15721	0.496163	0.994856
SGF29	Q96ES7	rectum	female	2	5	0.943511	0.797944	1.11563	0.496427	0.994856
CQ062	Q9BQA9	rectum	female	2	5	0.917627	0.716234	1.17565	0.496521	0.994856
MMSA	Q02252	rectum	female	2	5	0.904849	0.678254	1.20715	0.496585	0.994856
NAT14	Q8WUY8	rectum	female	2	5	1.05779	0.899443	1.24401	0.497115	0.994856
RNT2	O00584	rectum	female	2	5	0.92452	0.73702	1.15972	0.497369	0.994856
WFD11	Q8NEX6	rectum	female	2	5	0.927605	0.746598	1.1525	0.497452	0.994856
ARHG1	Q92888	rectum	female	2	5	0.888855	0.632369	1.24937	0.497602	0.994856
LRRT1	Q86UE6	rectum	female	2	5	0.911052	0.695912	1.1927	0.497902	0.994856
Serpin B9	P50453	rectum	female	2	5	0.866632	0.572888	1.31099	0.497909	0.994856
MYZAP	P0CAP1	rectum	female	2	5	1.05128	0.909733	1.21484	0.497932	0.994856
NR1H2	P55055	rectum	female	2	5	1.07214	0.876501	1.31144	0.498021	0.994856
Lysyl oxidase-like protein 2	Q9Y4K0	rectum	female	2	5	1.0747	0.872496	1.32377	0.498129	0.994856
SLC31	Q07837	rectum	female	2	5	1.05321	0.906493	1.22366	0.498215	0.994856
TCTP	P13693	rectum	female	2	5	1.1504	0.766872	1.72575	0.498314	0.994856
PDGF-BB	P01127	rectum	female	2	5	1.10934	0.821402	1.49821	0.498553	0.994856
filamin A:CH2	P21333	rectum	female	2	5	0.87747	0.600917	1.2813	0.498591	0.994856
RM28	Q13084	rectum	female	2	5	0.933918	0.766086	1.13852	0.498772	0.994856
TSR3	Q9UJK0	rectum	female	2	5	0.928928	0.750235	1.15018	0.49882	0.994856
DIRA1	O95057	rectum	female	2	5	0.935773	0.771998	1.13429	0.498877	0.994856
RNase 2	P10153	rectum	female	2	5	0.891167	0.638127	1.24455	0.49894	0.994856
Coagulation Factor IX	P00740	rectum	female	2	5	1.08675	0.853838	1.3832	0.499048	0.994856
KALM	P23352	rectum	female	2	5	0.924216	0.735365	1.16157	0.499197	0.994856
IR	P06213	rectum	female	2	5	0.92261	0.730344	1.16549	0.499318	0.994856
RBPS2	Q6ZRY4	rectum	female	2	5	1.12062	0.805297	1.55941	0.499356	0.994856
JMJD6	Q6NYC1	rectum	female	2	5	1.08432	0.85724	1.37156	0.499547	0.994856
CLC4A	Q9UMR7	rectum	female	2	5	1.05666	0.900289	1.24019	0.500017	0.994856
AIP	O00170	rectum	female	2	5	1.12614	0.797344	1.59051	0.500085	0.994856
CADH7	Q9ULB5	rectum	female	2	5	1.07309	0.874149	1.31732	0.500111	0.994856
PP14A	Q96A00	rectum	female	2	5	0.918411	0.716987	1.17642	0.500465	0.994856
SPI1	P17947	rectum	female	2	5	0.914902	0.70632	1.18508	0.500508	0.994856
SIA4A	Q11201	rectum	female	2	5	1.05626	0.900752	1.23861	0.500582	0.994856
CDON	Q4KMG0	rectum	female	2	5	0.928514	0.748194	1.15229	0.500786	0.994856
HOGA1	Q86XE5	rectum	female	2	5	1.05427	0.903919	1.22962	0.500844	0.994856
DJB11	Q9UBS4	rectum	female	2	5	1.1189	0.806363	1.55257	0.501456	0.994856
DHB8	Q92506	rectum	female	2	5	1.06789	0.881646	1.29349	0.501732	0.994856
GABR1	Q9UBS5	rectum	female	2	5	0.881583	0.61029	1.27348	0.501802	0.994856
PHI	P06744	rectum	female	2	5	1.0828	0.858464	1.36577	0.501841	0.994856
POLI	Q9UNA4	rectum	female	2	5	0.917288	0.712974	1.18015	0.501881	0.994856
Albumin	P02768	rectum	female	2	5	0.94326	0.795384	1.11863	0.50196	0.994856
SH3G3	Q99963	rectum	female	2	5	1.06797	0.881391	1.29406	0.502054	0.994856
CFA36	Q96G28	rectum	female	2	5	1.10591	0.824195	1.48391	0.50218	0.994856
Activin B	P09529	rectum	female	2	5	0.893617	0.643304	1.24133	0.502369	0.994856
GNPI1	P46926	rectum	female	2	5	1.04762	0.914471	1.20015	0.502382	0.994856
CSAG2	Q9Y5P2	rectum	female	2	5	0.889057	0.630503	1.25364	0.502414	0.994856
RGS16	O15492	rectum	female	2	5	0.921936	0.727008	1.16913	0.502442	0.994856
OMP	P47874	rectum	female	2	5	1.06341	0.888356	1.27296	0.502891	0.994856
CK5P3	Q96JB5	rectum	female	2	5	1.0699	0.877981	1.30376	0.502968	0.994856
Cyclin E	P24864	rectum	female	2	5	0.928987	0.748827	1.15249	0.503063	0.994856
CS010	Q969H8	rectum	female	2	5	1.05035	0.909551	1.21293	0.503556	0.994856
STAR	P49675	rectum	female	2	5	0.930111	0.752148	1.15018	0.503721	0.994856
CRIM1:CD	Q9NZV1	rectum	female	2	5	1.06618	0.883596	1.28648	0.503732	0.994856
L-plastin	P13796	rectum	female	2	5	0.957339	0.84248	1.08786	0.503756	0.994856
LAD1	O00515	rectum	female	2	5	1.04902	0.911675	1.20706	0.503873	0.994856
KS6B2	Q9UBS0	rectum	female	2	5	0.941796	0.789929	1.12286	0.503893	0.994856
hnRNP A2/B1	P22626	rectum	female	2	5	0.901254	0.664409	1.22253	0.503905	0.994856
Macrophage mannose receptor	P22897	rectum	female	2	5	0.924283	0.73371	1.16435	0.503919	0.994856
LGR5	O75473	rectum	female	2	5	0.918244	0.714875	1.17947	0.504305	0.994856
WASL	O00401	rectum	female	2	5	0.938966	0.780459	1.12967	0.504416	0.994856
Trefoil factor 2	Q03403	rectum	female	2	5	1.06975	0.877607	1.30396	0.504464	0.994856
GPNMB:ECD	Q14956	rectum	female	2	5	1.08782	0.849541	1.39294	0.504572	0.994856
PSMA	Q04609	rectum	female	2	5	0.935691	0.769719	1.13745	0.50464	0.994856
ELK4	P28324	rectum	female	2	5	1.07848	0.863789	1.34654	0.504699	0.994856
LRCH4: LRR5	O75427	rectum	female	2	5	0.91036	0.690847	1.19962	0.504704	0.994856
CHST2	Q9Y4C5	rectum	female	2	5	0.942518	0.791978	1.12167	0.504927	0.994856
USP12/WDR48 Complex	O75317	rectum	female	2	5	0.93514	0.767834	1.1389	0.504929	0.994856
CN093	Q9H972	rectum	female	2	5	1.07871	0.863272	1.3479	0.505084	0.994856
BMP-3b	P55107	rectum	female	2	5	0.926167	0.73906	1.16064	0.505322	0.994856
SPF30	O75940	rectum	female	2	5	0.896403	0.649663	1.23685	0.505528	0.994856
JKIP3	Q5VZ66	rectum	female	2	5	1.05817	0.895918	1.24981	0.50554	0.994856
THB	P10828	rectum	female	2	5	1.07988	0.861192	1.3541	0.505646	0.994856
PILRA isoform FDF03-deltaTM	Q9UKJ1	rectum	female	2	5	0.934478	0.765384	1.14093	0.505794	0.994856
BOLA3	Q53S33	rectum	female	2	5	1.09016	0.845258	1.40601	0.506083	0.994856
NDP	Q00604	rectum	female	2	5	0.915128	0.704551	1.18864	0.506221	0.994856
ADPPT	Q9NRN7	rectum	female	2	5	1.14094	0.773315	1.68334	0.506385	0.994856
Nucleolin	P19338	rectum	female	2	5	0.918519	0.714822	1.18026	0.506442	0.994856
PBP	P02775	rectum	female	2	5	1.10103	0.828733	1.46281	0.506692	0.994856
CDK2	P24941	rectum	female	2	5	1.09622	0.835822	1.43773	0.506761	0.994856
IMB1	Q14974	rectum	female	2	5	1.14404	0.768655	1.70275	0.507196	0.994856
F176B	Q9NVM1	rectum	female	2	5	0.924315	0.732444	1.16645	0.507339	0.994856
NLTP:isoform 6	P22307	rectum	female	2	5	1.12167	0.798311	1.57601	0.508134	0.994856
HEXI1	O94992	rectum	female	2	5	0.922146	0.725305	1.17241	0.508223	0.994856
TSLP R	Q9HC73	rectum	female	2	5	1.06639	0.881431	1.29017	0.50835	0.994856
annexin I	P04083	rectum	female	2	5	0.916864	0.708859	1.18591	0.508515	0.994856
CC167	Q9P0B6	rectum	female	2	5	0.938891	0.778734	1.13199	0.508753	0.994856
INHBC	P55103	rectum	female	2	5	0.933439	0.760849	1.14518	0.509031	0.994856
NDP kinase B	P22392	rectum	female	2	5	1.13238	0.782891	1.63787	0.509139	0.994856
NANP	Q8TBE9	rectum	female	2	5	1.05599	0.898295	1.24136	0.509146	0.994856
KIN17	O60870	rectum	female	2	5	0.942037	0.788957	1.12482	0.509287	0.994856
GAS2	O43903	rectum	female	2	5	1.06714	0.879817	1.29435	0.50935	0.994856
ISK7	P58062	rectum	female	2	5	0.914246	0.700435	1.19332	0.509497	0.994856
Transaldolase	P37837	rectum	female	2	5	1.08863	0.845808	1.40115	0.509606	0.994856
SLMAP	Q14BN4	rectum	female	2	5	0.910785	0.689858	1.20246	0.509729	0.994856
Lactoferrin	P02788	rectum	female	2	5	1.07515	0.866604	1.33387	0.510157	0.994856
NANOG	Q9H9S0	rectum	female	2	5	0.934633	0.764281	1.14295	0.510235	0.994856
WIF-1	Q9Y5W5	rectum	female	2	5	0.926271	0.737438	1.16346	0.510267	0.994856
5'-Nucleotidase	P21589	rectum	female	2	5	0.890904	0.631621	1.25662	0.510358	0.994856
USO1	O60763	rectum	female	2	5	1.12848	0.787377	1.61736	0.510395	0.994856
SEN34	Q9BSV6	rectum	female	2	5	1.04449	0.917487	1.18908	0.510489	0.994856
VLDLR	P98155	rectum	female	2	5	1.0751	0.866483	1.33395	0.510589	0.994856
SOCS-3	O14543	rectum	female	2	5	0.933812	0.761479	1.14515	0.510603	0.994856
Peroxiredoxin-3	P30048	rectum	female	2	5	1.12928	0.786046	1.62238	0.510745	0.994856
CACB4	O00305	rectum	female	2	5	1.07747	0.862622	1.34583	0.510796	0.994856
IGFBP-2	P18065	rectum	female	2	5	0.92443	0.731408	1.16839	0.510809	0.994856
UBP46/WDR48 Complex	P62068	rectum	female	2	5	0.937948	0.774899	1.1353	0.510859	0.994856
MOBL3	Q9Y3A3	rectum	female	2	5	1.05416	0.900784	1.23365	0.510887	0.994856
RISC	Q9HB40	rectum	female	2	5	0.921947	0.723411	1.17497	0.511307	0.994856
ENOB	P13929	rectum	female	2	5	0.931745	0.754496	1.15063	0.511398	0.994856
LEMD1	Q68G75	rectum	female	2	5	0.896425	0.646756	1.24247	0.511518	0.994856
STX17	P56962	rectum	female	2	5	0.89396	0.639692	1.2493	0.511529	0.994856
CLC2A	Q6UVW9	rectum	female	2	5	0.921398	0.721539	1.17662	0.511686	0.994856
PGRC2	O15173	rectum	female	2	5	0.924913	0.732553	1.16778	0.511739	0.994856
PLXD1	Q9Y4D7	rectum	female	2	5	0.922858	0.726052	1.17301	0.511817	0.994856
TTC17:TPR2	Q96AE7	rectum	female	2	5	0.933287	0.759268	1.14719	0.511977	0.994856
CDCP1	Q9H5V8	rectum	female	2	5	1.04567	0.914995	1.19501	0.512035	0.994856
IL-31	Q6EBC2	rectum	female	2	5	0.929165	0.745911	1.15744	0.512158	0.994856
ZN75D	P51815	rectum	female	2	5	0.923353	0.727434	1.17204	0.51224	0.994856
CAPS2	Q86UW7	rectum	female	2	5	0.920921	0.719803	1.17823	0.512275	0.994856
AK1C2	P52895	rectum	female	2	5	0.923265	0.727048	1.17244	0.512507	0.994856
APEX2	Q9UBZ4	rectum	female	2	5	0.915833	0.7037	1.19191	0.513098	0.994856
EPHA7	Q15375	rectum	female	2	5	0.922549	0.724444	1.17483	0.513358	0.994856
YETS4	O95619	rectum	female	2	5	0.916065	0.704269	1.19155	0.513423	0.994856
YAED1	Q9NRH1	rectum	female	2	5	1.05051	0.906179	1.21783	0.513445	0.994856
SULF2	Q8IWU5	rectum	female	2	5	0.934271	0.761925	1.1456	0.51345	0.994856
Protein disulfide-isomerase	P07237	rectum	female	2	5	0.911693	0.690893	1.20306	0.51349	0.994856
HOP2	Q9P2W1	rectum	female	2	5	0.916774	0.706376	1.18984	0.513602	0.994856
Amylase, alpha 1A	P04745	rectum	female	2	5	0.93151	0.752847	1.15257	0.513742	0.994856
NEK7	Q8TDX7	rectum	female	2	5	1.10904	0.812385	1.51403	0.514613	0.994856
ASB9	Q96DX5	rectum	female	2	5	1.08485	0.849141	1.38598	0.514671	0.994856
CO5A1	P20908	rectum	female	2	5	0.933023	0.757392	1.14938	0.514706	0.994856
IRF8	Q02556	rectum	female	2	5	0.935751	0.766292	1.14268	0.514745	0.994856
NEC2		rectum	female	2	5	1.05321	0.901099	1.23101	0.514759	0.994856
STX1a	Q16623	rectum	female	2	5	0.929351	0.745488	1.15856	0.514775	0.994856
CA130	Q5T1S8	rectum	female	2	5	0.925463	0.733058	1.16837	0.51479	0.994856
CELF2	O95319	rectum	female	2	5	0.922239	0.722773	1.17675	0.51503	0.994856
IL-10 Rb	Q08334	rectum	female	2	5	1.07514	0.864369	1.33731	0.51519	0.994856
DAPK3	O43293	rectum	female	2	5	1.09463	0.833651	1.43732	0.515253	0.994856
VEGF121	P15692	rectum	female	2	5	1.04245	0.919721	1.18155	0.515371	0.994856
EFCB1	Q9HAE3	rectum	female	2	5	1.05972	0.889776	1.26213	0.515409	0.994856
TTC27	Q6P3X3	rectum	female	2	5	1.14198	0.765433	1.70378	0.515424	0.994856
UBX2B	Q14CS0	rectum	female	2	5	1.09541	0.832311	1.44168	0.515527	0.994856
P3H1	Q32P28	rectum	female	2	5	0.931901	0.75343	1.15265	0.515542	0.994856
JAM-A	Q9Y624	rectum	female	2	5	0.874683	0.584073	1.30989	0.515797	0.994856
ASM3A	Q92484	rectum	female	2	5	0.926947	0.737371	1.16526	0.515815	0.994856
HGD	Q93099	rectum	female	2	5	0.922527	0.723336	1.17657	0.515847	0.994856
KREM1	Q96MU8	rectum	female	2	5	0.904073	0.666907	1.22558	0.515941	0.994856
RAB38	P57729	rectum	female	2	5	1.06939	0.873367	1.30941	0.516095	0.994856
DYTN	A2CJ06	rectum	female	2	5	1.06939	0.873353	1.30943	0.516135	0.994856
BATF	Q16520	rectum	female	2	5	0.93763	0.77198	1.13883	0.516149	0.994856
DKK3	Q9UBP4	rectum	female	2	5	0.923705	0.726856	1.17387	0.516324	0.994856
TECK	O15444	rectum	female	2	5	1.04515	0.91461	1.19433	0.516485	0.994856
PDXK	O00764	rectum	female	2	5	0.937233	0.770529	1.14	0.516526	0.994856
EMIL3:region 1	Q9NT22	rectum	female	2	5	0.930331	0.747963	1.15716	0.516529	0.994856
XXLT1	Q8NBI6	rectum	female	2	5	0.895004	0.64012	1.25138	0.516555	0.994856
BORC5	Q969J3	rectum	female	2	5	1.04569	0.91363	1.19683	0.51662	0.994856
CSK21	P68400	rectum	female	2	5	0.926689	0.736162	1.16653	0.516767	0.994856
LY75	O60449	rectum	female	2	5	0.929943	0.746472	1.15851	0.517137	0.994856
BMP-3b	P55107	rectum	female	2	5	0.902523	0.661695	1.231	0.517228	0.994856
CD248	Q9HCU0	rectum	female	2	5	0.921631	0.719781	1.18009	0.517589	0.994856
KBP	Q96EK5	rectum	female	2	5	1.13862	0.768211	1.68764	0.517892	0.994856
Protein phophatase 2Ca	P35813	rectum	female	2	5	0.909304	0.681573	1.21313	0.518012	0.994856
FUBP1	Q96AE4	rectum	female	2	5	0.910172	0.684084	1.21098	0.518265	0.994856
PADI4	Q9UM07	rectum	female	2	5	0.919263	0.711943	1.18696	0.518548	0.994856
LRRT4:CD	Q86VH4	rectum	female	2	5	0.921285	0.718278	1.18167	0.518562	0.994856
IFN-g	P01579	rectum	female	2	5	1.0704	0.870609	1.31604	0.51865	0.994856
p19-INK4d	P55273	rectum	female	2	5	1.11873	0.795671	1.57297	0.518722	0.994856
METAP1	P53582	rectum	female	2	5	1.13346	0.774693	1.65838	0.518803	0.994856
Nectin 3	Q9NQS3	rectum	female	2	5	1.04043	0.922398	1.17358	0.518812	0.994856
eIF-4H	Q15056	rectum	female	2	5	1.14961	0.752584	1.7561	0.51892	0.994856
IAPP	P10997	rectum	female	2	5	1.05813	0.891006	1.25661	0.519428	0.994856
SIA10	Q9Y274	rectum	female	2	5	0.924144	0.726862	1.17497	0.519652	0.994856
DPYL2	Q16555	rectum	female	2	5	0.931644	0.750988	1.15576	0.519714	0.994856
CYTD	P28325	rectum	female	2	5	1.06197	0.884322	1.27531	0.519741	0.994856
ASAH2	Q9NR71	rectum	female	2	5	0.938218	0.772616	1.13932	0.519817	0.994856
DR6	O75509	rectum	female	2	5	0.90896	0.679614	1.2157	0.51996	0.994856
LRRT3	Q86VH5	rectum	female	2	5	0.939941	0.778316	1.13513	0.519975	0.994856
COX6C	P09669	rectum	female	2	5	1.06597	0.877437	1.29502	0.520003	0.994856
VAPA	Q9P0L0	rectum	female	2	5	1.11627	0.798416	1.56066	0.520029	0.994856
SCCA2	P48594	rectum	female	2	5	1.06618	0.876981	1.2962	0.520267	0.994856
SMUF1	Q9HCE7	rectum	female	2	5	1.03268	0.93618	1.13912	0.520606	0.994856
TFF1	P04155	rectum	female	2	5	0.924729	0.728287	1.17416	0.520704	0.994856
RFFL	Q8WZ73	rectum	female	2	5	1.06993	0.870492	1.31507	0.520722	0.994856
VATF	Q16864	rectum	female	2	5	1.07592	0.86056	1.34518	0.520767	0.994856
PNMT	P11086	rectum	female	2	5	0.947871	0.804934	1.11619	0.520915	0.994856
B4GT5	O43286	rectum	female	2	5	0.92532	0.730068	1.17279	0.520957	0.994856
NCC27	O00299	rectum	female	2	5	1.1172	0.796277	1.56747	0.521232	0.994856
VCX1	Q9H320	rectum	female	2	5	1.06608	0.87666	1.29643	0.521454	0.994856
F163B	P0C2L3	rectum	female	2	5	0.897862	0.645686	1.24853	0.521871	0.994856
GPV	P40197	rectum	female	2	5	1.10489	0.814134	1.49949	0.522047	0.994856
TSEAR	Q8WU66	rectum	female	2	5	0.928566	0.740068	1.16508	0.522048	0.994856
PACAP-38	P18509	rectum	female	2	5	1.0537	0.897771	1.23672	0.522054	0.994856
DC-SIGNR	Q9H2X3	rectum	female	2	5	1.07701	0.858094	1.35178	0.522228	0.994856
SMTN	P53814	rectum	female	2	5	1.12351	0.786427	1.60507	0.522252	0.994856
TTL	Q8NG68	rectum	female	2	5	0.92098	0.7157	1.18514	0.522312	0.994856
ETV7	Q9Y603	rectum	female	2	5	1.0724	0.865608	1.32859	0.522483	0.994856
ARSB	P15848	rectum	female	2	5	1.0606	0.885467	1.27038	0.522848	0.994856
UBE4A	Q14139	rectum	female	2	5	0.935328	0.761896	1.14824	0.522863	0.994856
Alpha-amylase 2B	P19961	rectum	female	2	5	0.924818	0.727647	1.17542	0.52291	0.994856
H6ST3	Q8IZP7	rectum	female	2	5	0.920193	0.712939	1.1877	0.522954	0.994856
NB5R1	Q9UHQ9	rectum	female	2	5	1.07695	0.857799	1.3521	0.523059	0.994856
Adiponectin	Q15848	rectum	female	2	5	0.922764	0.721014	1.18097	0.523099	0.994856
LIGO1	Q96FE5	rectum	female	2	5	1.06558	0.87683	1.29496	0.523106	0.994856
SEPR	Q12884	rectum	female	2	5	0.918223	0.706679	1.19309	0.523112	0.994856
PSB3	P49720	rectum	female	2	5	0.926497	0.73295	1.17115	0.523118	0.994856
ANGL4	Q9BY76	rectum	female	2	5	1.07633	0.858766	1.34902	0.523174	0.994856
JDP2	Q8WYK2	rectum	female	2	5	0.93997	0.777237	1.13677	0.523296	0.994856
ASIC4	Q96FT7	rectum	female	2	5	0.93271	0.753088	1.15517	0.523297	0.994856
GGPPS	O95749	rectum	female	2	5	0.924307	0.725847	1.17703	0.523302	0.994856
RGM-C	Q6ZVN8	rectum	female	2	5	1.0792	0.853851	1.36404	0.523577	0.994856
GCNT1	Q02742	rectum	female	2	5	0.918102	0.70603	1.19387	0.523715	0.994856
PCD10:ECD	Q9P2E7	rectum	female	2	5	0.908264	0.675533	1.22118	0.524094	0.994856
SRA1	Q9HD15	rectum	female	2	5	0.925277	0.728549	1.17513	0.524267	0.994856
BRAT1	Q6PJG6	rectum	female	2	5	0.914733	0.695173	1.20364	0.52451	0.994856
EIF3G	O75821	rectum	female	2	5	1.12943	0.776031	1.64377	0.524988	0.994856
HS2ST	Q7LGA3	rectum	female	2	5	1.08992	0.835784	1.42132	0.525012	0.994856
T2EB	P29084	rectum	female	2	5	0.933168	0.75389	1.15508	0.525121	0.994856
SSRB	P43308	rectum	female	2	5	0.942196	0.78412	1.13214	0.525143	0.994856
LR75A	Q8NAA5	rectum	female	2	5	1.0499	0.903462	1.22008	0.525178	0.994856
URP2	Q86UX7	rectum	female	2	5	0.878894	0.590118	1.30898	0.525321	0.994856
FMR1	Q06787	rectum	female	2	5	1.08035	0.85105	1.37144	0.525461	0.994856
RIPK2	O43353	rectum	female	2	5	0.935638	0.761939	1.14893	0.525473	0.994856
BFL1	Q16548	rectum	female	2	5	1.08309	0.846514	1.38579	0.52556	0.994856
ARMC5:ARM 2	Q96C12	rectum	female	2	5	0.946232	0.797717	1.1224	0.525788	0.994856
ADM2	Q7Z4H4	rectum	female	2	5	1.06217	0.881603	1.27972	0.525788	0.994856
MGN	P61326	rectum	female	2	5	1.08053	0.850487	1.37279	0.526021	0.994856
VEGF sR1	P17948	rectum	female	2	5	0.923092	0.720764	1.18222	0.526118	0.994856
CT202	A1L168	rectum	female	2	5	0.93793	0.769286	1.14354	0.526316	0.994856
MK10	P53779	rectum	female	2	5	1.11319	0.798699	1.55152	0.526706	0.994856
KS6A1	Q15418	rectum	female	2	5	0.943404	0.787687	1.1299	0.526735	0.994856
NCBP2	P52298	rectum	female	2	5	0.932061	0.749608	1.15892	0.526737	0.994856
CO040	Q8WUR7	rectum	female	2	5	1.06844	0.870408	1.31153	0.526764	0.994856
RHG26	Q9UNA1	rectum	female	2	5	0.916107	0.698349	1.20177	0.526899	0.994856
FA20A	Q96MK3	rectum	female	2	5	1.10681	0.808177	1.51579	0.527052	0.994856
Histone H2A.z	P0C0S5	rectum	female	2	5	0.930655	0.744664	1.1631	0.527537	0.994856
Prolactin Receptor	P16471	rectum	female	2	5	0.942851	0.785519	1.1317	0.527541	0.994856
ATNG	P54710	rectum	female	2	5	0.928483	0.737504	1.16892	0.527677	0.994856
Histidyl-tRNA synthetase	P12081	rectum	female	2	5	1.13781	0.762012	1.69894	0.527918	0.994856
GDF-11/8	O14793	rectum	female	2	5	0.929853	0.741869	1.16547	0.527945	0.994856
MBNL2	Q5VZF2	rectum	female	2	5	1.12084	0.786409	1.5975	0.528054	0.994856
Tpo	P40225	rectum	female	2	5	0.930627	0.744314	1.16358	0.528177	0.994856
Apo-TC II	P20062	rectum	female	2	5	0.940626	0.777663	1.13774	0.52832	0.994856
GALK2	Q01415	rectum	female	2	5	1.06625	0.87345	1.30162	0.528437	0.994856
YMEL1	Q96TA2	rectum	female	2	5	0.930067	0.742194	1.1655	0.528874	0.994856
DBND2	Q9BQY9	rectum	female	2	5	1.06491	0.875586	1.29516	0.528917	0.994856
C6	P13671	rectum	female	2	5	0.916412	0.698338	1.20259	0.529001	0.994856
DDX6	P26196	rectum	female	2	5	1.11668	0.791898	1.57467	0.529104	0.994856
FCRL2	Q96LA5	rectum	female	2	5	1.05863	0.886503	1.26417	0.529158	0.994856
MTCP1	P56278	rectum	female	2	5	0.941277	0.779431	1.13673	0.529563	0.994856
SEM4C	Q9C0C4	rectum	female	2	5	0.910571	0.679907	1.21949	0.529628	0.994856
HMG-2	P26583	rectum	female	2	5	0.935378	0.759488	1.152	0.529635	0.994856
IFNA4	P05014	rectum	female	2	5	0.921759	0.714947	1.1884	0.529689	0.994856
Kininogen, HMW	P01042	rectum	female	2	5	1.07418	0.859334	1.34274	0.529689	0.994856
RL11	P62913	rectum	female	2	5	0.912773	0.686605	1.21344	0.529832	0.994856
LCNL1	Q6ZST4	rectum	female	2	5	1.05357	0.895199	1.23997	0.530051	0.994856
CREG1	O75629	rectum	female	2	5	0.933827	0.754143	1.15632	0.530073	0.994856
FAM9B	Q8IZU0	rectum	female	2	5	0.918571	0.704607	1.19751	0.530154	0.994856
BDH2	Q9BUT1	rectum	female	2	5	0.944903	0.791588	1.12791	0.530395	0.994856
3HAO	P46952	rectum	female	2	5	1.06571	0.873486	1.30023	0.530591	0.994856
YAP1	P46937	rectum	female	2	5	0.939654	0.773508	1.14149	0.530676	0.994856
CLIC4	Q9Y696	rectum	female	2	5	1.13962	0.757344	1.71487	0.530739	0.994856
Trypsin	P07477	rectum	female	2	5	0.939585	0.773152	1.14185	0.531006	0.994856
HMGN3	Q15651	rectum	female	2	5	0.938654	0.769943	1.14433	0.531144	0.994856
TP4A2	Q12974	rectum	female	2	5	1.11758	0.788981	1.58305	0.531454	0.994856
fibromodulin	Q06828	rectum	female	2	5	1.08719	0.836726	1.41261	0.531519	0.994856
LRP12	Q9Y561	rectum	female	2	5	0.914982	0.692613	1.20874	0.531679	0.994856
ERK-1	P27361	rectum	female	2	5	1.11094	0.798546	1.54555	0.532273	0.994856
MMP-16	P51512	rectum	female	2	5	0.920844	0.710862	1.19285	0.532301	0.994856
CRH	P06850	rectum	female	2	5	0.927848	0.73336	1.17391	0.532649	0.994856
Lymphotoxin b R	P36941	rectum	female	2	5	0.940839	0.776801	1.13952	0.532713	0.994856
CDCP1	Q9H5V8	rectum	female	2	5	0.949234	0.805911	1.11805	0.532724	0.994856
MD1L1	Q9Y6D9	rectum	female	2	5	0.916787	0.697737	1.20461	0.532843	0.994856
HNRLL	Q8WVV9	rectum	female	2	5	0.9274	0.731787	1.1753	0.532903	0.994856
DMP4	Q8IXL6	rectum	female	2	5	1.06741	0.869475	1.31041	0.533019	0.994856
TFB1M	Q8WVM0	rectum	female	2	5	0.932996	0.750193	1.16034	0.533065	0.994856
CD30 Ligand	P32971	rectum	female	2	5	0.941434	0.778652	1.13825	0.533229	0.994856
BAMBI:ECD	Q13145	rectum	female	2	5	0.902266	0.652812	1.24704	0.533365	0.994856
ANTR2	P58335	rectum	female	2	5	1.08188	0.844446	1.38608	0.533573	0.994856
RBP56	Q92804	rectum	female	2	5	1.09645	0.820526	1.46515	0.533587	0.994856
ARL14	Q8N4G2	rectum	female	2	5	0.930789	0.742646	1.1666	0.533596	0.994856
RCAN3	Q9UKA8	rectum	female	2	5	0.94604	0.794359	1.12669	0.53385	0.994856
PIPNB	P48739	rectum	female	2	5	1.06821	0.867556	1.31527	0.534219	0.994856
AAMDC	Q9H7C9	rectum	female	2	5	0.910239	0.676519	1.2247	0.534486	0.994856
LRRC3	Q9BY71	rectum	female	2	5	0.927949	0.732771	1.17511	0.534829	0.994856
TCP2L	B9ZVM9	rectum	female	2	5	0.929233	0.736967	1.17166	0.534898	0.994856
CILP	O75339	rectum	female	2	5	0.91009	0.675829	1.22555	0.534951	0.994856
CD72	P21854	rectum	female	2	5	0.932348	0.74725	1.1633	0.535009	0.994856
Transgelin-2	P37802	rectum	female	2	5	0.877401	0.580383	1.32642	0.535074	0.994856
HDAC4	P56524	rectum	female	2	5	1.05388	0.892745	1.2441	0.535337	0.994856
RS10	P46783	rectum	female	2	5	0.938838	0.768877	1.14637	0.535666	0.994856
DDX23	Q9BUQ8	rectum	female	2	5	1.05192	0.89616	1.23476	0.535854	0.994856
DDX58	O95786	rectum	female	2	5	1.05203	0.895934	1.23532	0.535947	0.994856
ROA0	Q13151	rectum	female	2	5	0.902078	0.650883	1.25022	0.535998	0.994856
CASQ1	P31415	rectum	female	2	5	1.06846	0.866328	1.31774	0.536012	0.994856
ACE2	Q9BYF1	rectum	female	2	5	1.03412	0.929863	1.15007	0.536029	0.994856
CHKB	Q9Y259	rectum	female	2	5	1.06289	0.876134	1.28944	0.536164	0.994856
Fibrinogen B	P02675	rectum	female	2	5	0.940899	0.775727	1.14124	0.536216	0.994856
CaMKK alpha	Q8N5S9	rectum	female	2	5	0.903062	0.653673	1.2476	0.536337	0.994856
COX5B	P10606	rectum	female	2	5	0.908048	0.668678	1.23311	0.536687	0.994856
NFL	P07196	rectum	female	2	5	1.06553	0.871179	1.30324	0.53674	0.994856
NPTXR	O95502	rectum	female	2	5	1.0739	0.856431	1.34659	0.536863	0.994856
UBXN4:CD 1	Q92575	rectum	female	2	5	1.10516	0.804615	1.51796	0.536925	0.994856
XPO5	Q9HAV4	rectum	female	2	5	0.939208	0.769647	1.14613	0.536979	0.994856
NFYA	P23511	rectum	female	2	5	0.921731	0.711568	1.19396	0.537048	0.994856
CYH3	O43739	rectum	female	2	5	1.10005	0.812488	1.48938	0.53738	0.994856
BMP-4	P12644	rectum	female	2	5	0.916608	0.695032	1.20882	0.53741	0.994856
ACBP	P07108	rectum	female	2	5	0.88857	0.610428	1.29345	0.537413	0.994856
NTRI	Q9P121	rectum	female	2	5	0.922598	0.714051	1.19205	0.537754	0.994856
Angiogenin	P03950	rectum	female	2	5	0.931908	0.744633	1.16628	0.537824	0.994856
C19L1	Q69YN2	rectum	female	2	5	0.923509	0.71693	1.18961	0.537915	0.994856
p130	Q08999	rectum	female	2	5	1.07789	0.848805	1.3688	0.538378	0.994856
IDH3G	P51553	rectum	female	2	5	1.07135	0.860092	1.33449	0.538557	0.994856
RNS10	Q5GAN6	rectum	female	2	5	0.935595	0.756705	1.15678	0.538644	0.994856
SFXN5	Q8TD22	rectum	female	2	5	0.943734	0.784638	1.13509	0.538695	0.994856
GDP/GTP exchange protein	P52306	rectum	female	2	5	0.935233	0.755342	1.15797	0.538995	0.994856
DOK2	O60496	rectum	female	2	5	1.11524	0.787376	1.57963	0.539162	0.994856
IL-1F8	Q9NZH7	rectum	female	2	5	0.931077	0.741295	1.16945	0.539185	0.994856
RNF8	O76064	rectum	female	2	5	1.05979	0.880473	1.27562	0.539225	0.994856
B4GT7	Q9UBV7	rectum	female	2	5	1.07734	0.849228	1.36671	0.539447	0.994856
SE1L2	Q5TEA6	rectum	female	2	5	0.937913	0.764278	1.151	0.53945	0.994856
Inosine triphosphatase	Q9BY32	rectum	female	2	5	1.07667	0.850362	1.36321	0.539479	0.994856
EDA	Q92838	rectum	female	2	5	0.919466	0.703103	1.20241	0.539628	0.994856
B4GT2	O60909	rectum	female	2	5	0.929183	0.734617	1.17528	0.540073	0.994856
HDHD1	Q08623	rectum	female	2	5	1.07748	0.848584	1.36813	0.540219	0.994856
FHR1	Q03591	rectum	female	2	5	0.935547	0.755907	1.15788	0.540246	0.994856
RAB24	Q969Q5	rectum	female	2	5	0.927314	0.728277	1.18075	0.540429	0.994856
RFPL3	O75679	rectum	female	2	5	1.03886	0.919437	1.17379	0.540645	0.994856
RM55	Q7Z7F7	rectum	female	2	5	1.05979	0.879888	1.27648	0.540656	0.994856
IgG4, Kappa	P01861	rectum	female	2	5	0.945873	0.791426	1.13046	0.54067	0.994856
Clusterin	P10909	rectum	female	2	5	0.948192	0.799565	1.12445	0.540817	0.994856
DD19A	Q9NUU7	rectum	female	2	5	0.902765	0.650422	1.25301	0.540837	0.994856
OX40 Ligand	P23510	rectum	female	2	5	1.05915	0.880696	1.27376	0.541577	0.994856
CO8A1	P27658	rectum	female	2	5	0.917544	0.695997	1.20961	0.541654	0.994856
GULP1	Q9UBP9	rectum	female	2	5	1.07372	0.854439	1.34927	0.541695	0.994856
PT117	Q6UWS5	rectum	female	2	5	0.944383	0.785706	1.1351	0.542048	0.994856
LRSM1	Q6UWE0	rectum	female	2	5	1.10287	0.805026	1.51092	0.542097	0.994856
ANM1	Q99873	rectum	female	2	5	1.0736	0.854451	1.34895	0.542106	0.994856
CLC2L	P0C7M8	rectum	female	2	5	0.948331	0.799572	1.12477	0.542264	0.994856
MESD1	Q9H1K6	rectum	female	2	5	0.915617	0.689339	1.21617	0.54273	0.994856
DLK1:ECD	P80370	rectum	female	2	5	0.934327	0.7507	1.16287	0.542896	0.994856
MACD2	A1Z1Q3	rectum	female	2	5	0.9423	0.778083	1.14117	0.542983	0.994856
CS084	I3L1E1	rectum	female	2	5	0.871781	0.56024	1.35656	0.543037	0.994856
ApoM	O95445	rectum	female	2	5	1.05924	0.879914	1.27511	0.54311	0.994856
UPP2	O95045	rectum	female	2	5	1.06537	0.868669	1.3066	0.543181	0.994856
KAT	Q8NFU3	rectum	female	2	5	1.10351	0.803163	1.51616	0.543424	0.994856
BAG3	O95817	rectum	female	2	5	0.870648	0.556837	1.36131	0.543583	0.994856
HGH	P01241	rectum	female	2	5	1.07024	0.859655	1.33242	0.54368	0.994856
EFNB2:ECD	P52799	rectum	female	2	5	0.920997	0.706024	1.20143	0.543962	0.994856
HERC5	Q9UII4	rectum	female	2	5	0.924996	0.719005	1.19	0.544129	0.994856
OTCase	P00480	rectum	female	2	5	1.05693	0.883694	1.26413	0.544364	0.994856
TM11A	Q6ZMR5	rectum	female	2	5	1.06671	0.86559	1.31457	0.544606	0.994856
PKHB1	Q9UF11	rectum	female	2	5	0.920654	0.704364	1.20336	0.545129	0.994856
Tenascin		rectum	female	2	5	1.06334	0.871488	1.29744	0.545177	0.994856
phosphoglycerate kinase 1	P00558	rectum	female	2	5	0.92095	0.705233	1.20265	0.545326	0.994856
CHST6	Q9GZX3	rectum	female	2	5	0.931939	0.741561	1.17119	0.545455	0.994856
ABHEA	Q9BUJ0	rectum	female	2	5	0.920876	0.704905	1.20302	0.545513	0.994856
Cdc42Hs	P60953	rectum	female	2	5	1.11927	0.776631	1.61307	0.545669	0.994856
MSRB2	Q9Y3D2	rectum	female	2	5	0.920399	0.703259	1.20458	0.545722	0.994856
ERGI1	Q969X5	rectum	female	2	5	1.0666	0.865279	1.31475	0.54578	0.994856
MAGD1	Q9Y5V3	rectum	female	2	5	0.947048	0.793739	1.12997	0.54596	0.994856
PABP2	Q86U42	rectum	female	2	5	0.921356	0.706222	1.20203	0.546033	0.994856
ghrelin	Q9UBU3	rectum	female	2	5	1.06148	0.874538	1.28839	0.546079	0.994856
ENOX2	Q16206	rectum	female	2	5	0.921439	0.706407	1.20193	0.546215	0.994856
Granzyme B	P10144	rectum	female	2	5	0.925225	0.718807	1.19092	0.546245	0.994856
EI2BA	Q14232	rectum	female	2	5	1.0864	0.829979	1.42206	0.546299	0.994856
GDE5	Q9NPB8	rectum	female	2	5	0.930372	0.735915	1.17621	0.546316	0.994856
AACS	Q86V21	rectum	female	2	5	0.940506	0.770574	1.14791	0.546337	0.994856
PCSK1	Q9UHG2	rectum	female	2	5	1.0732	0.852987	1.35026	0.546574	0.994856
14-3-3 protein gamma	P61981	rectum	female	2	5	1.10069	0.805756	1.50357	0.546623	0.994856
prosaposin	P07602	rectum	female	2	5	0.918756	0.697471	1.21025	0.546717	0.994856
CDK15	Q96Q40	rectum	female	2	5	1.06891	0.86063	1.32759	0.546751	0.994856
IL-10 Ra	Q13651	rectum	female	2	5	1.0721	0.854777	1.34467	0.546948	0.994856
UNC5H4	Q6UXZ4	rectum	female	2	5	0.952182	0.811828	1.1168	0.547024	0.994856
COL11A2	P13942	rectum	female	2	5	0.932988	0.7443	1.16951	0.547385	0.994856
TIGIT	Q495A1	rectum	female	2	5	1.07892	0.842263	1.38207	0.54769	0.994856
DLX2	Q07687	rectum	female	2	5	0.934837	0.75047	1.1645	0.547702	0.994856
Troponin I	P19429	rectum	female	2	5	0.94675	0.791941	1.13182	0.54806	0.994856
PgR	P06401	rectum	female	2	5	0.918996	0.697466	1.21089	0.54834	0.994856
TCL1A	P56279	rectum	female	2	5	1.04407	0.906891	1.20199	0.548483	0.994856
ACHA5	P30532	rectum	female	2	5	0.937591	0.759572	1.15733	0.54861	0.994856
DAB2	P98082	rectum	female	2	5	1.11115	0.787385	1.56806	0.54867	0.994856
TMEM2	Q9UHN6	rectum	female	2	5	1.05781	0.880281	1.27114	0.548785	0.994856
SAR1B	Q9Y6B6	rectum	female	2	5	0.939387	0.76568	1.1525	0.54892	0.994856
Integrin a1b1	P05556	rectum	female	2	5	1.09361	0.815953	1.46575	0.549283	0.994856
OXSM	Q9NWU1	rectum	female	2	5	0.90902	0.665171	1.24226	0.549437	0.994856
EPHAA	Q5JZY3	rectum	female	2	5	0.942904	0.777733	1.14315	0.549615	0.994856
SPCS1	Q9Y6A9	rectum	female	2	5	1.04256	0.90938	1.19525	0.550004	0.994856
MFAP3	P55082	rectum	female	2	5	0.945358	0.786281	1.13662	0.550013	0.994856
LCAT	P04180	rectum	female	2	5	0.954471	0.819218	1.11205	0.550047	0.994856
IFT20	Q8IY31	rectum	female	2	5	0.906906	0.658138	1.24971	0.550282	0.994856
WN10A	Q9GZT5	rectum	female	2	5	1.0754	0.847188	1.36508	0.55031	0.994856
PCYOX	Q9UHG3	rectum	female	2	5	1.06576	0.864635	1.31367	0.550591	0.994856
BID	P55957	rectum	female	2	5	0.908602	0.663103	1.24499	0.550896	0.994856
ADH1A	P07327	rectum	female	2	5	1.07287	0.851342	1.35205	0.55112	0.994856
ASPG	P20933	rectum	female	2	5	1.03465	0.925013	1.15728	0.551157	0.994856
MCTS1	Q9ULC4	rectum	female	2	5	0.923635	0.711089	1.19971	0.551605	0.994856
Gastrin-releasing peptide	P07492	rectum	female	2	5	0.9403	0.767797	1.15156	0.551652	0.994856
HTF4	Q99081	rectum	female	2	5	1.06506	0.865362	1.31085	0.551853	0.994856
C2	P06681	rectum	female	2	5	1.05628	0.881896	1.26514	0.55202	0.994856
RLBP1	P12271	rectum	female	2	5	0.944036	0.780843	1.14134	0.55202	0.994856
GID8	Q9NWU2	rectum	female	2	5	0.943964	0.780512	1.14164	0.552213	0.994856
SAHH	P23526	rectum	female	2	5	1.05545	0.883414	1.26098	0.552214	0.994856
PGAM4	Q8N0Y7	rectum	female	2	5	1.08305	0.832401	1.40916	0.552493	0.994856
HNRPR	O43390	rectum	female	2	5	1.08232	0.833662	1.40515	0.552528	0.994856
GTF2I	P78347	rectum	female	2	5	0.87133	0.55293	1.37308	0.552794	0.994856
GAPDH, liver	P04406	rectum	female	2	5	1.10564	0.793575	1.54043	0.552832	0.994856
RANTES	P13501	rectum	female	2	5	1.09054	0.819058	1.45201	0.552905	0.994856
PSMD9	O00233	rectum	female	2	5	1.07752	0.841973	1.37896	0.553026	0.994856
CSTF1	Q05048	rectum	female	2	5	1.06714	0.860962	1.32268	0.553029	0.994856
EYS	Q5T1H1	rectum	female	2	5	0.947791	0.793888	1.13153	0.5531	0.994856
SG1D2	O95969	rectum	female	2	5	1.10656	0.791761	1.54653	0.55327	0.994856
Fibrinogen	P02671	rectum	female	2	5	1.0589	0.876311	1.27953	0.553414	0.994856
UBE2B	P63146	rectum	female	2	5	1.05159	0.890412	1.24195	0.553442	0.994856
TPC13	A5PLN9	rectum	female	2	5	0.953447	0.814351	1.1163	0.553513	0.994856
MASP3:Light	P48740	rectum	female	2	5	1.05353	0.886603	1.25189	0.553522	0.994856
LECT2	O14960	rectum	female	2	5	1.07537	0.84559	1.36758	0.553549	0.994856
HOP	Q9BPY8	rectum	female	2	5	0.937523	0.757318	1.16061	0.553602	0.994856
CHFR	Q96EP1	rectum	female	2	5	1.05285	0.887874	1.24847	0.55368	0.994856
KCRU	P12532	rectum	female	2	5	1.07705	0.84236	1.37714	0.553883	0.994856
ETHE1	O95571	rectum	female	2	5	1.0401	0.913114	1.18474	0.554004	0.994856
LIRA5	A6NI73	rectum	female	2	5	1.06406	0.866189	1.30714	0.554167	0.994856
UST	Q9Y2C2	rectum	female	2	5	0.919442	0.696039	1.21455	0.554272	0.994856
TWF1	Q12792	rectum	female	2	5	1.05511	0.883231	1.26043	0.554326	0.994856
ULBP-2	Q9BZM5	rectum	female	2	5	0.89466	0.618605	1.29391	0.554339	0.994856
WNT7A	O00755	rectum	female	2	5	1.04695	0.899219	1.21895	0.554411	0.994856
TPRKB	Q9Y3C4	rectum	female	2	5	1.04995	0.893247	1.23414	0.554507	0.994856
Integrin aLb2	P05107	rectum	female	2	5	1.03464	0.924158	1.15832	0.554521	0.994856
MILR1	Q7Z6M3	rectum	female	2	5	1.06065	0.872378	1.28956	0.554796	0.994856
PSG4	Q00888	rectum	female	2	5	1.05858	0.876292	1.27879	0.554917	0.994856
RHOD	O00212	rectum	female	2	5	0.912089	0.671935	1.23807	0.555053	0.994856
CC055	A1A4F0	rectum	female	2	5	1.05453	0.884046	1.2579	0.555089	0.994856
TS101	Q99816	rectum	female	2	5	1.12408	0.762235	1.65771	0.555093	0.994856
KHDCL	Q5JSQ8	rectum	female	2	5	1.05776	0.877669	1.27481	0.555379	0.994856
Plasmin	P00747	rectum	female	2	5	0.947864	0.793259	1.1326	0.555606	0.994856
SOX2	P48431	rectum	female	2	5	1.063	0.867215	1.30298	0.556375	0.994856
SH3G2	Q99962	rectum	female	2	5	1.11008	0.783756	1.57226	0.556527	0.994856
IL-8	P10145	rectum	female	2	5	0.939338	0.762357	1.15741	0.556847	0.994856
QKI	Q96PU8	rectum	female	2	5	0.927031	0.719826	1.19388	0.557192	0.994856
Alpha-L-fucosidase I	P04066	rectum	female	2	5	1.05922	0.874079	1.28358	0.557226	0.994856
TNFSF15	O95150	rectum	female	2	5	0.936215	0.751258	1.16671	0.55725	0.994856
ADA11	O75078	rectum	female	2	5	1.05444	0.883347	1.25867	0.557319	0.994856
PRI1	P49642	rectum	female	2	5	0.929112	0.726799	1.18774	0.557332	0.994856
NELFE	P18615	rectum	female	2	5	1.0472	0.897641	1.22168	0.557494	0.994856
TMX2	Q9Y320	rectum	female	2	5	0.935057	0.747122	1.17027	0.557512	0.994856
PDGFD	Q9GZP0	rectum	female	2	5	1.08613	0.824086	1.4315	0.557535	0.994856
FOXC2	Q99958	rectum	female	2	5	1.03217	0.928515	1.1474	0.557602	0.994856
PNMA2	Q9UL42	rectum	female	2	5	1.06508	0.862696	1.31495	0.557605	0.994856
MIMIT	Q8N183	rectum	female	2	5	0.909051	0.660938	1.2503	0.557647	0.994856
IL-1 sRII	P27930	rectum	female	2	5	0.938121	0.757726	1.16146	0.557717	0.994856
IDUA	P35475	rectum	female	2	5	0.947113	0.789698	1.13591	0.557936	0.994856
sirtuin	Q8N6T7	rectum	female	2	5	0.941318	0.768874	1.15244	0.558045	0.994856
BMP RIB	O00238	rectum	female	2	5	1.06568	0.861358	1.31847	0.558056	0.994856
Apo A-II	P02652	rectum	female	2	5	1.0556	0.880774	1.26512	0.558072	0.994856
Alkaline phosphatase, intestine	P09923	rectum	female	2	5	0.939807	0.763504	1.15682	0.558095	0.994856
TIM-1	Q96D42	rectum	female	2	5	0.930812	0.732206	1.18329	0.558187	0.994856
PA1	Q9BTK6	rectum	female	2	5	1.08536	0.824814	1.4282	0.558663	0.994856
USB1	Q9BQ65	rectum	female	2	5	0.948757	0.795391	1.1317	0.558732	0.994856
UBA5	Q9GZZ9	rectum	female	2	5	0.949981	0.799808	1.12835	0.558892	0.994856
HIF-1a	Q16665	rectum	female	2	5	1.05675	0.878183	1.27163	0.558897	0.994856
LDB2	O43679	rectum	female	2	5	1.0593	0.873165	1.28512	0.558999	0.994856
GSTT1	P30711	rectum	female	2	5	0.930543	0.730819	1.18485	0.559228	0.994856
ERVV1	B6SEH8	rectum	female	2	5	0.934852	0.745652	1.17206	0.559284	0.994856
TBC20	Q96BZ9	rectum	female	2	5	1.0991	0.800331	1.5094	0.559345	0.994856
NMES1	Q9C002	rectum	female	2	5	0.92491	0.711658	1.20207	0.55941	0.994856
ZN410	Q86VK4	rectum	female	2	5	0.928192	0.722665	1.19217	0.559547	0.994856
LIRA4	P59901	rectum	female	2	5	0.949412	0.797492	1.13027	0.559549	0.994856
PCBP2	Q15366	rectum	female	2	5	1.11688	0.77025	1.6195	0.559851	0.994856
SELM	Q8WWX9	rectum	female	2	5	0.947365	0.789908	1.13621	0.559869	0.994856
IL-16	Q14005	rectum	female	2	5	0.922739	0.704183	1.20913	0.559873	0.994856
TINAL	Q9GZM7	rectum	female	2	5	0.924815	0.711104	1.20275	0.559902	0.994856
COMD1	Q8N668	rectum	female	2	5	0.948114	0.792528	1.13424	0.560168	0.994856
RAB14	P61106	rectum	female	2	5	1.04836	0.894336	1.2289	0.56024	0.994856
Ataxin-2-binding protein 1	Q9NWB1	rectum	female	2	5	0.917552	0.686867	1.22571	0.560292	0.994856
PPCE	P48147	rectum	female	2	5	1.08762	0.819816	1.44291	0.560304	0.994856
APT	P07741	rectum	female	2	5	1.12393	0.758454	1.66552	0.560425	0.994856
RM52	Q86TS9	rectum	female	2	5	1.06636	0.858871	1.32397	0.560591	0.994856
SPF45	Q96I25	rectum	female	2	5	0.925122	0.711731	1.20249	0.560751	0.994856
CO9A1	P20849	rectum	female	2	5	0.950448	0.800606	1.12833	0.561512	0.994856
C1QC	P02747	rectum	female	2	5	0.939178	0.759855	1.16082	0.561595	0.994856
KI2L1	P43626	rectum	female	2	5	0.938295	0.756719	1.16344	0.561631	0.994856
FGF-6	P10767	rectum	female	2	5	1.06979	0.851588	1.3439	0.562167	0.994856
SCAD	P16219	rectum	female	2	5	1.06169	0.867113	1.29994	0.562206	0.994856
14-3-3 protein zeta/delta	P63104	rectum	female	2	5	1.11268	0.775338	1.5968	0.562365	0.994856
ACADV	P49748	rectum	female	2	5	1.10962	0.780351	1.57783	0.562493	0.994856
ELAV2	Q12926	rectum	female	2	5	0.937074	0.752039	1.16764	0.562529	0.994856
KMO	O15229	rectum	female	2	5	0.945276	0.781318	1.14364	0.562563	0.994856
MEOX2	P50222	rectum	female	2	5	1.04659	0.897025	1.22109	0.562761	0.994856
ARFP2	P53365	rectum	female	2	5	0.929709	0.7263	1.19008	0.562889	0.994856
Thioredoxin reductase 1	Q16881	rectum	female	2	5	1.10323	0.790718	1.53926	0.563164	0.994856
SIRB1	O00241	rectum	female	2	5	0.940248	0.762965	1.15872	0.563285	0.994856
HDAC6	Q9UBN7	rectum	female	2	5	1.07133	0.848107	1.3533	0.563292	0.994856
14-3-3 eta	Q04917	rectum	female	2	5	1.10668	0.784723	1.56072	0.56335	0.994856
STAU2	Q9NUL3	rectum	female	2	5	1.04837	0.893146	1.23057	0.563433	0.994856
RAB7B	Q96AH8	rectum	female	2	5	0.944234	0.777175	1.1472	0.563528	0.994856
IMPA2	O14732	rectum	female	2	5	1.07629	0.838619	1.38132	0.563595	0.994856
Sphingosine kinase 1	Q9NYA1	rectum	female	2	5	1.10911	0.780384	1.57629	0.563685	0.994856
SIG12:Ig-like V-type 2	Q96PQ1	rectum	female	2	5	1.04724	0.895293	1.22497	0.563877	0.994856
TM1L1	O75674	rectum	female	2	5	1.04498	0.899903	1.21344	0.563988	0.994856
RTN1	Q16799	rectum	female	2	5	0.948634	0.793038	1.13476	0.564003	0.994856
RTP4	Q96DX8	rectum	female	2	5	0.911736	0.666069	1.24801	0.56403	0.994856
FBRL	P22087	rectum	female	2	5	0.93879	0.757469	1.16351	0.564037	0.994856
VAMP2	P63027	rectum	female	2	5	0.930934	0.729932	1.18728	0.564157	0.994856
RFXAP	O00287	rectum	female	2	5	1.0392	0.911809	1.18439	0.564414	0.994856
CUL9	Q8IWT3	rectum	female	2	5	1.05436	0.880494	1.26256	0.564795	0.994856
BUB1	O43683	rectum	female	2	5	0.951812	0.804504	1.12609	0.564821	0.994856
ROBO4	Q8WZ75	rectum	female	2	5	0.942947	0.772016	1.15172	0.564832	0.994856
LYVE1	Q9Y5Y7	rectum	female	2	5	1.07534	0.8397	1.3771	0.564919	0.994856
CNPY4	Q8N129	rectum	female	2	5	1.11013	0.777541	1.58498	0.565262	0.994856
HXK2	P52789	rectum	female	2	5	0.923618	0.704364	1.21112	0.565529	0.994856
AGO3	Q9H9G7	rectum	female	2	5	1.06898	0.851415	1.34214	0.565613	0.994856
DKK3	Q9UBP4	rectum	female	2	5	0.923535	0.703922	1.21166	0.565859	0.994856
UBE2C	O00762	rectum	female	2	5	1.06056	0.867637	1.29638	0.56599	0.994856
RNF34	Q969K3	rectum	female	2	5	0.942942	0.771476	1.15252	0.566141	0.994856
DJC16	Q9Y2G8	rectum	female	2	5	1.11358	0.771091	1.60818	0.566172	0.994856
AN32C	O43423	rectum	female	2	5	0.929067	0.722448	1.19478	0.566449	0.994856
Kallistatin	P29622	rectum	female	2	5	1.06617	0.856342	1.32741	0.566643	0.994856
Lymphotactin	P47992	rectum	female	2	5	0.936781	0.749233	1.17128	0.566675	0.994856
CHSP1	Q9Y2V2	rectum	female	2	5	1.04521	0.898429	1.21598	0.566829	0.994856
RORG	P51449	rectum	female	2	5	1.04728	0.894089	1.22671	0.566978	0.994856
WDR26	Q9H7D7	rectum	female	2	5	0.960703	0.837462	1.10208	0.567101	0.994856
ST1B1	O43704	rectum	female	2	5	0.954942	0.815351	1.11843	0.567455	0.994856
ARM10	Q8N2F6	rectum	female	2	5	0.938316	0.75426	1.16729	0.567655	0.994856
SELH	Q8IZQ5	rectum	female	2	5	1.07889	0.831469	1.39994	0.567773	0.994856
PIWL1	Q96J94	rectum	female	2	5	0.958493	0.828749	1.10855	0.567817	0.994856
transcription factor MLR1, isoform CRA_b	Q8N3X6	rectum	female	2	5	0.95813	0.827335	1.1096	0.567891	0.994856
ART4	Q93070	rectum	female	2	5	1.06621	0.855532	1.32876	0.56816	0.994856
SHC4	Q6S5L8	rectum	female	2	5	1.05191	0.884086	1.25159	0.568216	0.994856
DCNL1	Q96GG9	rectum	female	2	5	1.04331	0.901905	1.20689	0.568279	0.994856
IPIL1	Q6GPH6	rectum	female	2	5	1.0668	0.854314	1.33213	0.568288	0.994856
CCD94	Q9BW85	rectum	female	2	5	0.944158	0.775005	1.15023	0.568364	0.994856
LRP	Q14764	rectum	female	2	5	1.07037	0.847323	1.35213	0.568421	0.994856
GLP3L	Q9H4A5	rectum	female	2	5	1.08426	0.821097	1.43176	0.568468	0.994856
CALCB	P10092	rectum	female	2	5	0.94399	0.774344	1.1508	0.568492	0.994856
IL-18 BPa	O95998	rectum	female	2	5	0.926396	0.712203	1.20501	0.568756	0.994856
RCAS1	O00559	rectum	female	2	5	0.945504	0.779741	1.1465	0.568815	0.994856
ITF2	P15884	rectum	female	2	5	0.937166	0.749566	1.17172	0.569062	0.994856
FAAA	P16930	rectum	female	2	5	1.04753	0.892731	1.22918	0.569226	0.994856
HCC-4	O15467	rectum	female	2	5	1.06871	0.850078	1.34357	0.56932	0.994856
SAR1A	Q9NR31	rectum	female	2	5	1.06163	0.86392	1.30459	0.569482	0.994856
MEOX1	P50221	rectum	female	2	5	0.952114	0.803918	1.12763	0.569721	0.994856
CRLF3	Q8IUI8	rectum	female	2	5	1.05761	0.871834	1.28297	0.56983	0.994856
LYRM1	O43325	rectum	female	2	5	0.927713	0.716153	1.20177	0.56991	0.994856
OSTF1	Q92882	rectum	female	2	5	0.93666	0.747366	1.1739	0.569988	0.994856
S31D4	Q6ZUB0	rectum	female	2	5	0.935657	0.743783	1.17703	0.570056	0.994856
KAT5	Q92993	rectum	female	2	5	1.09419	0.80198	1.49286	0.57014	0.994856
CBX7	O95931	rectum	female	2	5	0.942057	0.766577	1.15771	0.570341	0.994856
CTRB2	Q6GPI1	rectum	female	2	5	1.064	0.858769	1.31829	0.570431	0.994856
F134B	Q9H6L5	rectum	female	2	5	1.05866	0.869402	1.28912	0.570518	0.994856
CDK2/cyclin A	P20248	rectum	female	2	5	1.04891	0.889194	1.23731	0.571019	0.994856
BCAR3:SH2	O75815	rectum	female	2	5	0.952321	0.804051	1.12793	0.571551	0.994856
sLRP1:CD	Q07954	rectum	female	2	5	1.07277	0.840913	1.36856	0.571808	0.994856
VPS29	Q9UBQ0	rectum	female	2	5	1.05492	0.876401	1.2698	0.571935	0.994856
TFPI -2	P48307	rectum	female	2	5	1.05216	0.882039	1.25509	0.572051	0.994856
CK094	C9JXX5	rectum	female	2	5	0.952115	0.802881	1.12909	0.572656	0.994856
U119B	A6NIH7	rectum	female	2	5	0.941456	0.763415	1.16102	0.572717	0.994856
AGFG2	O95081	rectum	female	2	5	1.09573	0.797517	1.50544	0.572737	0.994856
CD8B	P10966	rectum	female	2	5	1.04428	0.898304	1.21397	0.572791	0.994856
CA043	Q9BWL3	rectum	female	2	5	0.95221	0.803181	1.12889	0.572824	0.994856
MAGIX	Q9H6Y5	rectum	female	2	5	1.05666	0.872444	1.27978	0.57283	0.994856
IGDC3:ECD	Q8IVU1	rectum	female	2	5	0.928748	0.718312	1.20083	0.572846	0.994856
TCEA1	P23193	rectum	female	2	5	1.08923	0.809264	1.46606	0.57285	0.994856
fibulin 5	Q9UBX5	rectum	female	2	5	0.937054	0.747492	1.17469	0.572899	0.994856
CIG49	O14879	rectum	female	2	5	0.927038	0.712351	1.20643	0.572967	0.994856
ApoL-II	Q9BQE5	rectum	female	2	5	1.05581	0.874077	1.27532	0.573113	0.994856
ZN263	O14978	rectum	female	2	5	1.04687	0.892641	1.22775	0.573217	0.994856
OCRL	Q01968	rectum	female	2	5	0.938363	0.751973	1.17095	0.573366	0.994856
SOSSC	Q9NRY2	rectum	female	2	5	0.940225	0.758566	1.16539	0.573647	0.994856
OBCAM	Q14982	rectum	female	2	5	0.92083	0.690888	1.2273	0.573653	0.994856
Perlecan	P98160	rectum	female	2	5	0.939741	0.75671	1.16704	0.573895	0.994856
HOME1	Q86YM7	rectum	female	2	5	1.09905	0.790586	1.52787	0.574175	0.994856
PACAP-27	P18509	rectum	female	2	5	0.932761	0.731684	1.1891	0.574193	0.994856
MFAP1	P55081	rectum	female	2	5	1.04731	0.891325	1.23059	0.574267	0.994856
F110A	Q9BQ89	rectum	female	2	5	0.944884	0.775202	1.15171	0.57455	0.994856
SDOS	Q9BRJ7	rectum	female	2	5	1.08531	0.815349	1.44465	0.574793	0.994856
amyloid precursor protein	P05067	rectum	female	2	5	1.08705	0.812089	1.45511	0.574794	0.994856
UBE2F	Q969M7	rectum	female	2	5	0.960335	0.833671	1.10624	0.574914	0.994856
NEUT	P30990	rectum	female	2	5	0.938138	0.750279	1.17303	0.575397	0.994856
COF2	Q9Y281	rectum	female	2	5	1.05165	0.881669	1.25441	0.57555	0.994856
Troponin I, skeletal, fast twitch	P48788	rectum	female	2	5	1.06924	0.845858	1.3516	0.575558	0.994856
OCAD1	Q9NX40	rectum	female	2	5	1.03759	0.911838	1.18068	0.575632	0.994856
NRX1B	P58400	rectum	female	2	5	1.04368	0.898583	1.2122	0.575646	0.994856
DNA polymerase subunit delta 4	Q9HCU8	rectum	female	2	5	1.05505	0.874491	1.27288	0.575799	0.994856
IgG	P01857	rectum	female	2	5	0.929024	0.717841	1.20234	0.575805	0.994856
LX15B	O15296	rectum	female	2	5	1.057	0.870396	1.28362	0.575907	0.994856
PCBP3	P57721	rectum	female	2	5	0.921731	0.692755	1.22639	0.575915	0.994856
CAH11	O75493	rectum	female	2	5	1.04991	0.885158	1.24534	0.575976	0.994856
RN150	Q9ULK6	rectum	female	2	5	0.948398	0.787629	1.14198	0.576132	0.994856
BLC	O43927	rectum	female	2	5	0.900539	0.623684	1.30029	0.576194	0.994856
TRAF4	Q9BUZ4	rectum	female	2	5	0.933777	0.734159	1.18767	0.576602	0.994856
PLCG2	P16885	rectum	female	2	5	0.901897	0.627629	1.29602	0.576708	0.994856
KPRA	Q14558	rectum	female	2	5	1.09613	0.794137	1.51296	0.57672	0.994856
RGS18	Q9NS28	rectum	female	2	5	1.06614	0.851255	1.33527	0.577064	0.994856
Phospholipase C-beta-1	Q9NQ66	rectum	female	2	5	0.909014	0.649995	1.27125	0.577213	0.994856
LYSM3	Q7Z3D4	rectum	female	2	5	1.07209	0.83934	1.36938	0.577233	0.994856
SH3L2	Q9UJC5	rectum	female	2	5	1.11792	0.755328	1.65457	0.577367	0.994856
CAPSL	Q8WWF8	rectum	female	2	5	0.937414	0.746792	1.1767	0.577395	0.994856
TM157	Q8TBP5	rectum	female	2	5	0.938083	0.74914	1.17468	0.577529	0.994856
BMP-3	P12645	rectum	female	2	5	1.03331	0.920736	1.15965	0.577686	0.994856
SAM12	Q8N8I0	rectum	female	2	5	0.949699	0.791921	1.13891	0.577695	0.994856
MAGBA	Q96LZ2	rectum	female	2	5	1.04786	0.888841	1.23532	0.577739	0.994856
TIMP-1	P01033	rectum	female	2	5	0.927539	0.71162	1.20897	0.577964	0.994856
MYB	P10242	rectum	female	2	5	1.05191	0.880066	1.25731	0.578128	0.994856
RAB5A	P20339	rectum	female	2	5	1.10239	0.781513	1.55502	0.578615	0.994856
CBX2	Q14781	rectum	female	2	5	0.93602	0.741232	1.182	0.578618	0.994856
ATTY	P17735	rectum	female	2	5	1.04223	0.900625	1.2061	0.578788	0.994856
SYVC	P26640	rectum	female	2	5	1.05449	0.874347	1.27176	0.57881	0.994856
Persephin	O60542	rectum	female	2	5	0.915965	0.671776	1.24892	0.578983	0.994856
Trypsin 2	P07478	rectum	female	2	5	0.9456	0.77602	1.15224	0.579098	0.994856
IGFBP-2	P18065	rectum	female	2	5	0.935056	0.737512	1.18551	0.579196	0.994856
LRC59	Q96AG4	rectum	female	2	5	1.10035	0.784637	1.54308	0.579418	0.994856
CLCA	P09496	rectum	female	2	5	0.920422	0.686448	1.23415	0.579493	0.994856
MMP-16	P51512	rectum	female	2	5	0.934177	0.734093	1.18879	0.579797	0.994856
UT2	Q15849	rectum	female	2	5	0.933702	0.732346	1.19042	0.579915	0.994856
C43BP:PH domain	Q9Y5P4	rectum	female	2	5	0.924557	0.700317	1.2206	0.579948	0.994856
TD26	Q6UXH0	rectum	female	2	5	0.929761	0.718353	1.20339	0.580043	0.994856
TRADD	Q15628	rectum	female	2	5	0.945324	0.774594	1.15368	0.58008	0.994856
BDNF	P23560	rectum	female	2	5	0.935288	0.73791	1.18546	0.580134	0.994856
TGM4	P49221	rectum	female	2	5	0.916537	0.672895	1.2484	0.580413	0.994856
PPIE	Q9UNP9	rectum	female	2	5	1.07523	0.831241	1.39083	0.580704	0.994856
NFAC4	Q14934	rectum	female	2	5	0.917695	0.676443	1.24499	0.581011	0.994856
RAB18	Q9NP72	rectum	female	2	5	0.940994	0.758197	1.16786	0.581035	0.994856
NAKD2	Q4G0N4	rectum	female	2	5	0.953993	0.80703	1.12772	0.581093	0.994856
NTRI	Q9P121	rectum	female	2	5	0.9287	0.714095	1.2078	0.58113	0.994856
PACN2	Q9UNF0	rectum	female	2	5	1.10116	0.781301	1.55196	0.582058	0.994856
HRSL2	Q9NWW9	rectum	female	2	5	1.05112	0.879988	1.25554	0.582385	0.994856
SYSM	Q9NP81	rectum	female	2	5	1.08815	0.804924	1.47103	0.582876	0.994856
CN16B	Q0VAA2	rectum	female	2	5	0.941389	0.758678	1.1681	0.583269	0.994856
HPT	P00738	rectum	female	2	5	0.927494	0.708803	1.21366	0.583281	0.994856
Tenascin		rectum	female	2	5	1.06455	0.851311	1.33119	0.583383	0.994856
SGTA	O43765	rectum	female	2	5	1.09408	0.793415	1.50867	0.583395	0.994856
MAX	P61244	rectum	female	2	5	0.91934	0.680687	1.24167	0.5834	0.994856
SPDEF	O95238	rectum	female	2	5	1.06243	0.855604	1.31925	0.583542	0.994856
RNZ1	Q9H777	rectum	female	2	5	0.950098	0.791097	1.14106	0.583812	0.994856
DLGP4	Q9Y2H0	rectum	female	2	5	1.10876	0.766245	1.60438	0.583942	0.994856
VHLL	Q6RSH7	rectum	female	2	5	0.941332	0.757942	1.16909	0.584473	0.994856
RB binding protein 5	Q15291	rectum	female	2	5	0.952926	0.801645	1.13276	0.584601	0.994856
AKIR2	Q53H80	rectum	female	2	5	1.05672	0.867041	1.2879	0.58467	0.994856
TRAIL	P50591	rectum	female	2	5	0.916188	0.669248	1.25424	0.584886	0.994856
UB2Q2	Q8WVN8	rectum	female	2	5	0.938045	0.745648	1.18009	0.584997	0.994856
METK1	Q00266	rectum	female	2	5	1.06269	0.854295	1.32192	0.585088	0.994856
BL1S1	P78537	rectum	female	2	5	0.939821	0.752064	1.17445	0.585189	0.994856
Secretagogin	O76038	rectum	female	2	5	0.932434	0.72526	1.19879	0.585283	0.994856
GON1	P01148	rectum	female	2	5	0.934097	0.731081	1.19349	0.585569	0.994856
Fas, soluble	P25445	rectum	female	2	5	0.929667	0.715227	1.2084	0.585689	0.994856
ID-1	P41134	rectum	female	2	5	1.04683	0.887904	1.2342	0.585914	0.994856
FOPNL	Q96NB1	rectum	female	2	5	0.948503	0.784135	1.14733	0.586084	0.994856
ABLM3	O94929	rectum	female	2	5	0.916114	0.668164	1.25608	0.586372	0.994856
Tristetraproline	P26651	rectum	female	2	5	0.93786	0.744276	1.18179	0.586517	0.994856
LDOC1	O95751	rectum	female	2	5	0.948804	0.785038	1.14673	0.586692	0.994856
LEUK	P16150	rectum	female	2	5	1.06889	0.840651	1.35911	0.586699	0.994856
MYPC2	Q14324	rectum	female	2	5	1.04355	0.894845	1.21697	0.586786	0.994856
41	P11171	rectum	female	2	5	1.09804	0.783675	1.5385	0.586805	0.994856
PPARa	Q07869	rectum	female	2	5	0.944751	0.769573	1.1598	0.587023	0.994856
PRS8	P62195	rectum	female	2	5	1.05666	0.866084	1.28918	0.587026	0.994856
ATF6B	Q99941	rectum	female	2	5	0.949074	0.78592	1.1461	0.587065	0.994856
TM221	A6NGB7	rectum	female	2	5	0.952647	0.799625	1.13495	0.58713	0.994856
ES8L1	Q8TE68	rectum	female	2	5	0.950863	0.792733	1.14054	0.587165	0.994856
FA45A	Q8TCE6	rectum	female	2	5	1.0824	0.813276	1.44059	0.587201	0.994856
FUND1	Q8IVP5	rectum	female	2	5	1.04309	0.895727	1.21469	0.587211	0.994856
BMPER	Q8N8U9	rectum	female	2	5	0.94812	0.782214	1.14921	0.587242	0.994856
IFN10	P01566	rectum	female	2	5	1.04577	0.889691	1.22923	0.587346	0.994856
IKB-beta	Q15653	rectum	female	2	5	1.04567	0.889849	1.22878	0.587526	0.994856
CHIP	Q9UNE7	rectum	female	2	5	0.942521	0.761005	1.16733	0.587557	0.994856
AL1A2	O94788	rectum	female	2	5	1.05607	0.866701	1.28682	0.588449	0.994856
BAIP2	Q9UQB8	rectum	female	2	5	1.05381	0.871553	1.27418	0.588534	0.994856
SG1D1	O95968	rectum	female	2	5	1.05156	0.876377	1.26175	0.588727	0.994856
NXPH2	O95156	rectum	female	2	5	0.953447	0.802068	1.1334	0.588907	0.994856
OFUT1	Q9H488	rectum	female	2	5	0.949956	0.788566	1.14438	0.588918	0.994856
PRC1	O43663	rectum	female	2	5	0.947714	0.779891	1.15165	0.58916	0.994856
RTF2	Q9BY42	rectum	female	2	5	0.932926	0.725033	1.20043	0.589358	0.994856
MYCBP	Q99417	rectum	female	2	5	1.10932	0.761067	1.61694	0.589412	0.994856
SIG14	Q08ET2	rectum	female	2	5	0.956884	0.815315	1.12304	0.589531	0.994856
sICAM-5	Q9UMF0	rectum	female	2	5	0.938727	0.745765	1.18162	0.590193	0.994856
ARHGP	Q86VW2	rectum	female	2	5	0.950426	0.789858	1.14364	0.590227	0.994856
NEUL1	O76050	rectum	female	2	5	0.948813	0.783623	1.14883	0.590314	0.994856
Cytidylate kinase	P30085	rectum	female	2	5	0.930481	0.7157	1.20972	0.590499	0.994856
RAB3D	O95716	rectum	female	2	5	1.10576	0.766683	1.5948	0.590544	0.994856
B3GN6	Q6ZMB0	rectum	female	2	5	0.932925	0.724441	1.20141	0.590553	0.994856
UNC5A	Q6ZN44	rectum	female	2	5	0.936667	0.737983	1.18884	0.59066	0.994856
C1-Esterase Inhibitor	P05155	rectum	female	2	5	1.05687	0.863918	1.29291	0.590754	0.994856
Rho-GDI beta	P52566	rectum	female	2	5	1.10035	0.776456	1.55934	0.59087	0.994856
6-Phosphogluconate dehydrogenase	P52209	rectum	female	2	5	1.09666	0.78336	1.53526	0.590902	0.994856
FAIM3	O60667	rectum	female	2	5	0.934089	0.728284	1.19805	0.591298	0.994856
LT4R1	Q15722	rectum	female	2	5	0.91123	0.648685	1.28004	0.591881	0.994856
BUP1	Q9UBR1	rectum	female	2	5	1.06293	0.850374	1.3286	0.591889	0.994856
Tropomyosin 4	P67936	rectum	female	2	5	0.918041	0.671538	1.25503	0.591934	0.994856
SRCN1	P12931	rectum	female	2	5	1.09878	0.77858	1.55067	0.591979	0.994856
H2B2E	Q16778	rectum	female	2	5	0.939021	0.745977	1.18202	0.592083	0.994856
TFF3	Q07654	rectum	female	2	5	1.05391	0.869708	1.27713	0.592143	0.994856
SNIP1	Q8TAD8	rectum	female	2	5	1.04667	0.885728	1.23685	0.592333	0.994856
MED-1	Q15648	rectum	female	2	5	0.952497	0.797071	1.13823	0.592337	0.994856
OX40 Ligand	P23510	rectum	female	2	5	0.944474	0.766237	1.16417	0.592391	0.994856
HSPB3	Q12988	rectum	female	2	5	1.0667	0.842108	1.35119	0.592439	0.994856
YKL-40	P36222	rectum	female	2	5	0.948057	0.779824	1.15258	0.592528	0.994856
TMA	P07202	rectum	female	2	5	1.05084	0.876205	1.26029	0.592784	0.994856
LACB2	Q53H82	rectum	female	2	5	1.11875	0.741519	1.68787	0.592821	0.994856
SHC1:SH2	P29353	rectum	female	2	5	1.10469	0.766717	1.59166	0.593092	0.994856
NXPH1	P58417	rectum	female	2	5	1.06446	0.846477	1.33858	0.59312	0.994856
UBP3	Q9Y6I4	rectum	female	2	5	1.06001	0.855945	1.31272	0.59322	0.994856
a1-Antichymotrypsin	P01011	rectum	female	2	5	1.0651	0.84506	1.34242	0.593253	0.994856
RGS8	P57771	rectum	female	2	5	0.945633	0.770146	1.16111	0.593523	0.994856
IFN-w	P05000	rectum	female	2	5	0.944117	0.764226	1.16635	0.593902	0.994856
SYN3	O14994	rectum	female	2	5	1.04544	0.887877	1.23096	0.593945	0.994856
SHIP	Q92835	rectum	female	2	5	1.08015	0.813526	1.43417	0.593976	0.994856
CNGA2	Q16280	rectum	female	2	5	0.942552	0.758195	1.17174	0.594191	0.994856
ACES	P22303	rectum	female	2	5	0.939789	0.747665	1.18128	0.594585	0.994856
PABP5	Q96DU9	rectum	female	2	5	1.03739	0.906004	1.18783	0.595228	0.994856
CDCP1	Q9H5V8	rectum	female	2	5	0.936209	0.733822	1.19441	0.595824	0.994856
F175B	Q15018	rectum	female	2	5	0.951886	0.793301	1.14217	0.595898	0.994856
XYLT2	Q9H1B5	rectum	female	2	5	0.928586	0.7061	1.22118	0.59599	0.994856
LPH	P09848	rectum	female	2	5	1.06645	0.840646	1.3529	0.596123	0.994856
NCAM-L1	P32004	rectum	female	2	5	1.06714	0.839143	1.35709	0.596184	0.994856
ALT	P24298	rectum	female	2	5	1.06234	0.849095	1.32915	0.596786	0.994856
M4K3	Q8IVH8	rectum	female	2	5	0.94912	0.782121	1.15178	0.596901	0.994856
PKC-B-II	P05771	rectum	female	2	5	1.09994	0.772735	1.5657	0.596959	0.994856
TRI54	Q9BYV2	rectum	female	2	5	0.954794	0.804344	1.13338	0.596963	0.994856
SNX7	Q9UNH6	rectum	female	2	5	0.945457	0.767773	1.16426	0.597457	0.994856
CA162	Q8NEQ5	rectum	female	2	5	0.940829	0.750226	1.17986	0.597459	0.994856
AL7A1	P49419	rectum	female	2	5	0.949097	0.781715	1.15232	0.597661	0.994856
PCNP	Q8WW12	rectum	female	2	5	1.08919	0.793078	1.49585	0.597664	0.994856
GLT10	Q86SR1	rectum	female	2	5	0.936478	0.733812	1.19512	0.597881	0.994856
Fatty acid synthase	P49327	rectum	female	2	5	1.08619	0.798881	1.47682	0.597888	0.994856
Arginase	P78540	rectum	female	2	5	0.933478	0.722741	1.20566	0.597982	0.994856
MAP3K3	Q99759	rectum	female	2	5	1.0443	0.888761	1.22706	0.598331	0.994856
ZN382	Q96SR6	rectum	female	2	5	1.04657	0.883507	1.23973	0.598375	0.994856
COX7R	O14548	rectum	female	2	5	0.94925	0.782002	1.15227	0.598402	0.994856
DNJC4:C-term	Q9NNZ3	rectum	female	2	5	1.0593	0.854741	1.31282	0.598721	0.994856
CLC6A	Q6EIG7	rectum	female	2	5	0.955979	0.808312	1.13062	0.598967	0.994856
CEL	P19835	rectum	female	2	5	1.07388	0.823213	1.40087	0.599207	0.994856
UCK2	Q9BZX2	rectum	female	2	5	0.958601	0.818741	1.12235	0.599265	0.994856
AFP	P02771	rectum	female	2	5	0.937094	0.735395	1.19411	0.599312	0.994856
KERA	O60938	rectum	female	2	5	1.05438	0.865298	1.28479	0.599467	0.994856
IL-12 Rb1	P42701	rectum	female	2	5	0.94515	0.765703	1.16665	0.599499	0.994856
RANG	P43487	rectum	female	2	5	1.07823	0.813923	1.42836	0.599614	0.994856
HG2A	P04233	rectum	female	2	5	0.929028	0.705711	1.22301	0.599721	0.994856
TIM13	Q9Y5L4	rectum	female	2	5	1.05256	0.869262	1.27451	0.599768	0.994856
Insulin	P01308	rectum	female	2	5	1.05849	0.855953	1.30896	0.599858	0.994856
LIPR2	P54317	rectum	female	2	5	1.05047	0.873949	1.26264	0.599897	0.994856
TCCR	Q6UWB1	rectum	female	2	5	0.937249	0.735668	1.19407	0.599933	0.994856
LIRB4	Q8NHJ6	rectum	female	2	5	0.951883	0.791674	1.14451	0.599968	0.994856
OTUD3	Q5T2D3	rectum	female	2	5	0.945325	0.766112	1.16646	0.600091	0.994856
NCF-2	P19878	rectum	female	2	5	1.04487	0.88672	1.23124	0.600127	0.994856
PAK7	Q9P286	rectum	female	2	5	0.947224	0.773288	1.16028	0.600424	0.994856
GIMA6	Q6P9H5	rectum	female	2	5	0.934651	0.725698	1.20377	0.600645	0.994856
EMC8	O43402	rectum	female	2	5	1.04873	0.877545	1.25332	0.600745	0.994856
COMMD7	Q86VX2	rectum	female	2	5	0.920338	0.674343	1.25607	0.60086	0.994856
CPLX3	Q8WVH0	rectum	female	2	5	0.918407	0.667649	1.26335	0.60087	0.994856
NTAL	Q9GZY6	rectum	female	2	5	1.04617	0.883407	1.23892	0.600876	0.994856
DB110	Q30KQ9	rectum	female	2	5	0.962753	0.835126	1.10988	0.600878	0.994856
ESAM	Q96AP7	rectum	female	2	5	0.946942	0.7719	1.16168	0.601106	0.994856
FABPL	P07148	rectum	female	2	5	1.04614	0.883304	1.23899	0.601308	0.994856
CRIS3	P54108	rectum	female	2	5	1.03778	0.903018	1.19264	0.601323	0.994856
NKG2D	P26718	rectum	female	2	5	0.951852	0.790964	1.14547	0.601431	0.994856
NNAT	Q16517	rectum	female	2	5	0.946683	0.770724	1.16281	0.601512	0.994856
TESC	Q96BS2	rectum	female	2	5	1.06446	0.841888	1.34587	0.601723	0.994856
GSC2	O15499	rectum	female	2	5	1.04552	0.884574	1.23574	0.601743	0.994856
EF-1-alpha-1	P68104	rectum	female	2	5	1.09072	0.787183	1.51129	0.601769	0.994856
GSK-3 beta	P49841	rectum	female	2	5	1.10629	0.757008	1.61673	0.601784	0.994856
WFD13	Q8IUB5	rectum	female	2	5	0.961755	0.830583	1.11364	0.602203	0.994856
SNX11	Q9Y5W9	rectum	female	2	5	1.06104	0.849093	1.3259	0.602255	0.994856
EXOC7	Q9UPT5	rectum	female	2	5	0.952879	0.794565	1.14274	0.602595	0.994856
UBP19	O94966	rectum	female	2	5	1.07067	0.8279	1.38464	0.602734	0.994856
CSPG6	Q9UQE7	rectum	female	2	5	0.925305	0.690735	1.23953	0.602765	0.994856
STX8	Q9UNK0	rectum	female	2	5	0.898851	0.601432	1.34335	0.602947	0.994856
SCFD1	Q8WVM8	rectum	female	2	5	1.05327	0.866179	1.28077	0.602958	0.994856
HIS1	P15515	rectum	female	2	5	0.960462	0.825013	1.11815	0.602976	0.994856
TPT1L	Q56UQ5	rectum	female	2	5	1.0414	0.893683	1.21353	0.603236	0.994856
TRY3	P35030	rectum	female	2	5	0.941158	0.748742	1.18302	0.603286	0.994856
GOSR2	O14653	rectum	female	2	5	0.951552	0.789008	1.14758	0.603326	0.994856
HNRPF	P52597	rectum	female	2	5	1.08391	0.799757	1.46901	0.603461	0.994856
CCKN	P06307	rectum	female	2	5	0.898491	0.599743	1.34605	0.603754	0.994856
STA10	Q9Y365	rectum	female	2	5	1.06431	0.841092	1.34677	0.603775	0.994856
SLIK1	Q96PX8	rectum	female	2	5	1.08016	0.80713	1.44555	0.603987	0.994856
G3BP2	Q9UN86	rectum	female	2	5	1.09506	0.77689	1.54353	0.604109	0.994856
OSM	P13725	rectum	female	2	5	0.947868	0.77413	1.1606	0.604268	0.994856
PSD1	A5PKW4	rectum	female	2	5	1.05799	0.854858	1.30939	0.604283	0.994856
S100P	P25815	rectum	female	2	5	0.969995	0.86441	1.08848	0.60438	0.994856
IL-12 p40	P29460	rectum	female	2	5	1.04913	0.874913	1.25803	0.604706	0.994856
sICAM-5	Q9UMF0	rectum	female	2	5	0.943282	0.756167	1.1767	0.604736	0.994856
TPD53	Q16890	rectum	female	2	5	0.946338	0.767914	1.16622	0.604855	0.994856
CPSF5	O43809	rectum	female	2	5	1.08581	0.79492	1.48314	0.604863	0.994856
b-Catenin	P35222	rectum	female	2	5	0.951306	0.787296	1.14948	0.605128	0.994856
SIX6	O95475	rectum	female	2	5	1.05277	0.866309	1.27936	0.605147	0.994856
DMRTB	Q96MA1	rectum	female	2	5	1.05449	0.862319	1.28949	0.60523	0.994856
CN37	P09543	rectum	female	2	5	1.10266	0.761111	1.59747	0.605376	0.994856
STX4	Q12846	rectum	female	2	5	0.901908	0.609642	1.33429	0.60538	0.994856
UBE2T	Q9NPD8	rectum	female	2	5	0.962369	0.831981	1.11319	0.605593	0.994856
DNM3L	Q9UJW3	rectum	female	2	5	1.03459	0.909292	1.17716	0.605621	0.994856
EP3A	Q14507	rectum	female	2	5	0.952529	0.791871	1.14578	0.605835	0.994856
MAFG	O15525	rectum	female	2	5	0.926127	0.691927	1.2396	0.60589	0.994856
ZN566	Q969W8	rectum	female	2	5	1.04507	0.883907	1.23561	0.605954	0.994856
Macrophage scavenger receptor:ECD	P21757	rectum	female	2	5	0.950638	0.784211	1.15238	0.606177	0.994856
Natriuretic Peptide C-Type	P23582	rectum	female	2	5	0.939332	0.740427	1.19167	0.606178	0.994856
UBD	O15205	rectum	female	2	5	0.94699	0.769808	1.16495	0.606312	0.994856
b-ECGF	P05230	rectum	female	2	5	1.0558	0.858735	1.29809	0.606453	0.994856
DC-SIGN	Q9NNX6	rectum	female	2	5	0.951206	0.786103	1.15098	0.607044	0.994856
H2B3B	Q8N257	rectum	female	2	5	0.939585	0.740812	1.19169	0.607354	0.994856
C1QRF	O75973	rectum	female	2	5	1.06539	0.836722	1.35655	0.607365	0.994856
FGF7	P21781	rectum	female	2	5	0.951151	0.78564	1.15153	0.607634	0.994856
L-plastin	P13796	rectum	female	2	5	0.943628	0.756108	1.17765	0.607732	0.994856
TAF10	Q12962	rectum	female	2	5	1.06106	0.846062	1.3307	0.607927	0.994856
CGRE1	Q99674	rectum	female	2	5	1.05893	0.850834	1.31793	0.607986	0.994856
Neuropeptide W	Q8N729	rectum	female	2	5	0.943367	0.754952	1.1788	0.608049	0.994856
TMUB1	Q9BVT8	rectum	female	2	5	1.06469	0.837859	1.35292	0.60811	0.994856
HNRPM	P52272	rectum	female	2	5	0.911886	0.640935	1.29738	0.608129	0.994856
HEPH	Q9BQS7	rectum	female	2	5	0.949881	0.780384	1.15619	0.608135	0.994856
GPX2	P18283	rectum	female	2	5	1.05359	0.862973	1.2863	0.608202	0.994856
p21	P38936	rectum	female	2	5	1.05307	0.863965	1.28356	0.608646	0.994856
NID2	Q14112	rectum	female	2	5	1.06261	0.842088	1.34088	0.608852	0.994856
Nephronectin	Q6UXI9	rectum	female	2	5	1.05	0.870983	1.26582	0.608931	0.994856
LRP10	Q7Z4F1	rectum	female	2	5	0.944386	0.75825	1.17621	0.609434	0.994856
MCEE	Q96PE7	rectum	female	2	5	0.9304	0.705448	1.22708	0.609454	0.994856
PTX3	P26022	rectum	female	2	5	1.0445	0.883701	1.23455	0.609767	0.994856
RAB31	Q13636	rectum	female	2	5	1.08041	0.802782	1.45406	0.609783	0.994856
PYDC1	Q8WXC3	rectum	female	2	5	0.953435	0.793892	1.14504	0.609805	0.994856
MAPK14	Q16539	rectum	female	2	5	1.0906	0.781587	1.52178	0.609904	0.994856
NKp30	O14931	rectum	female	2	5	1.02693	0.927154	1.13745	0.610316	0.994856
Azurocidin	P20160	rectum	female	2	5	0.929416	0.701326	1.23169	0.610402	0.994856
MITF	O75030	rectum	female	2	5	0.938802	0.736278	1.19703	0.610496	0.994856
CD036	Q96KX1	rectum	female	2	5	0.951768	0.786797	1.15133	0.610752	0.994856
CETP	P11597	rectum	female	2	5	0.911592	0.638273	1.30195	0.610756	0.994856
MBL	P11226	rectum	female	2	5	1.05754	0.852538	1.31184	0.61085	0.994856
Complement receptor type 1	P17927	rectum	female	2	5	0.944837	0.759317	1.17568	0.610912	0.994856
MMAB	Q96EY8	rectum	female	2	5	1.08954	0.782995	1.5161	0.610941	0.994856
RIPL1	Q5EBL4	rectum	female	2	5	0.918493	0.661887	1.27458	0.611032	0.994856
BPSA	P07288	rectum	female	2	5	1.08058	0.801353	1.45709	0.611404	0.994856
KAT1	Q16773	rectum	female	2	5	0.947744	0.770486	1.16578	0.611434	0.994856
CLC2B	Q92478	rectum	female	2	5	1.04671	0.877571	1.24845	0.611695	0.994856
CHIP	Q9UNE7	rectum	female	2	5	0.927774	0.694528	1.23935	0.611842	0.994856
BPNT1	O95861	rectum	female	2	5	0.900294	0.599697	1.35156	0.612377	0.994856
coagulation factor XIII B	P05160	rectum	female	2	5	1.06981	0.823994	1.38896	0.612435	0.994856
CTRC	Q99895	rectum	female	2	5	1.04709	0.876289	1.25119	0.612522	0.994856
NCAM1	P13591	rectum	female	2	5	1.07486	0.812821	1.42137	0.612623	0.994856
TXNL1	O43396	rectum	female	2	5	0.935249	0.721735	1.21193	0.612661	0.994856
Aldehyde dehydrogenase, class 3	P30838	rectum	female	2	5	0.920437	0.667707	1.26883	0.61271	0.994856
SHP	Q15466	rectum	female	2	5	1.0476	0.874961	1.2543	0.612766	0.994856
YIPF6	Q96EC8	rectum	female	2	5	1.04707	0.876221	1.25123	0.612796	0.994856
IFIH1	Q9BYX4	rectum	female	2	5	0.944599	0.757338	1.17816	0.613153	0.994856
DJC30	Q96LL9	rectum	female	2	5	1.05756	0.851269	1.31385	0.613193	0.994856
Chondrocalcin	P02458	rectum	female	2	5	0.937362	0.729183	1.20498	0.613692	0.994856
DLG4	P78352	rectum	female	2	5	1.07145	0.819439	1.40095	0.613972	0.994856
EPO-R	P19235	rectum	female	2	5	1.03498	0.905555	1.18289	0.613988	0.994856
DHB11	Q8NBQ5	rectum	female	2	5	0.901384	0.602125	1.34938	0.614011	0.994856
KLOTB	Q86Z14	rectum	female	2	5	0.94803	0.770422	1.16658	0.614095	0.994856
EIF1	P41567	rectum	female	2	5	1.05435	0.858218	1.29531	0.614258	0.994856
STAP1	Q9ULZ2	rectum	female	2	5	1.05518	0.856257	1.30032	0.614295	0.994856
ARMET	P55145	rectum	female	2	5	1.10851	0.742502	1.65495	0.614373	0.994856
B3GN2	Q9NY97	rectum	female	2	5	0.937429	0.729081	1.20532	0.614376	0.994856
TM149	Q9H665	rectum	female	2	5	0.937394	0.728913	1.2055	0.614443	0.994856
Selenium-binding protein 1	Q13228	rectum	female	2	5	0.957821	0.809912	1.13274	0.61458	0.994856
TLN2	Q9Y4G6	rectum	female	2	5	1.08265	0.794775	1.47478	0.61461	0.994856
IEX1	P46695	rectum	female	2	5	1.04825	0.87247	1.25944	0.614861	0.994856
NET1	O95631	rectum	female	2	5	0.97125	0.866768	1.08833	0.61541	0.994856
APRV1	Q53RT3	rectum	female	2	5	0.959338	0.815793	1.12814	0.615688	0.994856
GSTM5-5	P46439	rectum	female	2	5	1.04866	0.87101	1.26254	0.615879	0.994856
DLL1	O00548	rectum	female	2	5	0.919899	0.663622	1.27514	0.616289	0.994856
LCE3C	Q5T5A8	rectum	female	2	5	0.945407	0.758996	1.1776	0.616363	0.994856
OXLD1	Q5BKU9	rectum	female	2	5	0.930147	0.70064	1.23483	0.616452	0.994856
F263	Q16875	rectum	female	2	5	1.05541	0.854579	1.30344	0.616528	0.994856
F176C:ECD	P58658	rectum	female	2	5	1.04923	0.869271	1.26645	0.616654	0.994856
UCHL5	Q9Y5K5	rectum	female	2	5	1.05063	0.865829	1.27487	0.616822	0.994856
ACO13	Q9NPJ3	rectum	female	2	5	1.09438	0.768489	1.55848	0.617053	0.994856
Integrin a6	P23229	rectum	female	2	5	1.05096	0.864907	1.27704	0.617066	0.994856
Carbonic Anhydrase VIII	P35219	rectum	female	2	5	1.03473	0.905107	1.18291	0.617132	0.994856
Glucagon	P01275	rectum	female	2	5	0.947152	0.765542	1.17185	0.617143	0.994856
Galectin-1	P09382	rectum	female	2	5	0.946321	0.762125	1.17503	0.617392	0.994856
HECW2	Q9P2P5	rectum	female	2	5	0.941127	0.741681	1.19421	0.617533	0.994856
BDNF	P23560	rectum	female	2	5	1.07731	0.804173	1.44321	0.617685	0.994856
Cardiotrophin-1	Q16619	rectum	female	2	5	0.925219	0.681862	1.25543	0.617686	0.994856
FBX28	Q9NVF7	rectum	female	2	5	0.956447	0.80295	1.13929	0.617839	0.994856
CLN5:LD	O75503	rectum	female	2	5	1.03967	0.892268	1.21142	0.617992	0.994856
PSPC1	Q8WXF1	rectum	female	2	5	1.04772	0.872283	1.25843	0.618108	0.994856
TSHR	P16473	rectum	female	2	5	0.925912	0.684107	1.25319	0.618154	0.994856
Cathepsin S	P25774	rectum	female	2	5	1.06393	0.83381	1.35756	0.618243	0.994856
SOD3	P08294	rectum	female	2	5	0.935403	0.719281	1.21646	0.61836	0.994856
SMAD4	Q13485	rectum	female	2	5	1.05957	0.843806	1.33051	0.618425	0.994856
GD1L1	Q96MZ0	rectum	female	2	5	1.05194	0.8619	1.28388	0.618429	0.994856
Lefty-A	O00292	rectum	female	2	5	0.929047	0.695434	1.24114	0.618449	0.994856
PIN4	Q9Y237	rectum	female	2	5	1.09092	0.774312	1.53699	0.618799	0.994856
MEIS2	O14770	rectum	female	2	5	1.09147	0.773055	1.54105	0.618942	0.994856
IP6K1	Q92551	rectum	female	2	5	1.07251	0.813916	1.41327	0.618983	0.994856
C1GLC	Q96EU7	rectum	female	2	5	1.04391	0.881142	1.23676	0.619246	0.994856
BST-2	Q10589	rectum	female	2	5	0.945248	0.756986	1.18033	0.61926	0.994856
NG36	Q96KQ7	rectum	female	2	5	1.05865	0.845418	1.32567	0.619415	0.994856
LARGE	O95461	rectum	female	2	5	1.07132	0.816158	1.40625	0.619653	0.994856
LIN7C	Q9NUP9	rectum	female	2	5	0.946415	0.761415	1.17636	0.61969	0.994856
ZHANG	Q9NS37	rectum	female	2	5	1.0427	0.88394	1.22996	0.61982	0.994856
HYAL1	Q12794	rectum	female	2	5	1.04113	0.887829	1.2209	0.619916	0.994856
MutY homolog	Q9UIF7	rectum	female	2	5	0.946917	0.763304	1.1747	0.619929	0.994856
G6B:ECD	O95866	rectum	female	2	5	1.10199	0.750692	1.61767	0.62001	0.994856
GSTK1	Q9Y2Q3	rectum	female	2	5	0.905547	0.611684	1.34059	0.62013	0.994856
NR2CA	Q86WQ0	rectum	female	2	5	1.03335	0.907593	1.17653	0.620246	0.994856
HEMK2	Q9Y5N5	rectum	female	2	5	0.921419	0.666599	1.27365	0.620252	0.994856
ARRS	P10523	rectum	female	2	5	1.05203	0.860752	1.28581	0.620322	0.994856
JNK2	P45984	rectum	female	2	5	0.955231	0.796839	1.14511	0.6205	0.994856
RRAS	P10301	rectum	female	2	5	1.08876	0.777382	1.52485	0.620766	0.994856
PLCG1	P19174	rectum	female	2	5	1.05442	0.854735	1.30075	0.620837	0.994856
GBP5	Q96PP8	rectum	female	2	5	0.946612	0.761656	1.17648	0.620844	0.994856
SLAF6	Q96DU3	rectum	female	2	5	0.965127	0.838478	1.11091	0.620916	0.994856
EphA5	P54756	rectum	female	2	5	0.917306	0.65152	1.29152	0.62098	0.994856
MFAP2	P55001	rectum	female	2	5	1.0463	0.874384	1.25202	0.621157	0.994856
PLACL	Q86WS3	rectum	female	2	5	1.04044	0.888949	1.21774	0.621482	0.994856
CEAM3	P40198	rectum	female	2	5	0.934099	0.712469	1.22467	0.621779	0.994856
CHC10	Q8WYQ3	rectum	female	2	5	0.945172	0.755423	1.18258	0.621875	0.994856
FCGR1	P12314	rectum	female	2	5	0.95789	0.807306	1.13656	0.621993	0.994856
CIP4	Q15642	rectum	female	2	5	1.10016	0.752538	1.60835	0.62227	0.994856
RSPO1	Q2MKA7	rectum	female	2	5	0.96199	0.824518	1.12238	0.622339	0.994856
SHBG	P04278	rectum	female	2	5	0.941771	0.741735	1.19575	0.622393	0.994856
CLF-1/CLC Complex	O75462	rectum	female	2	5	1.0441	0.879248	1.23987	0.622558	0.994856
Angiostatin	P00747	rectum	female	2	5	1.06443	0.829915	1.36522	0.622902	0.994856
ALK-1	P37023	rectum	female	2	5	1.03541	0.901298	1.18949	0.622932	0.994856
Omentin	Q8WWA0	rectum	female	2	5	1.06404	0.830777	1.36281	0.622968	0.994856
NUB1	Q9Y5A7	rectum	female	2	5	1.09165	0.769586	1.54848	0.622994	0.994856
URM1	Q9BTM9	rectum	female	2	5	1.04549	0.875525	1.24844	0.623135	0.994856
NRBF2	Q96F24	rectum	female	2	5	0.944424	0.751577	1.18675	0.623656	0.994856
TGFR-1	P36897	rectum	female	2	5	0.943729	0.748679	1.18959	0.623936	0.994856
Haptoglobin, Mixed Type	P00738	rectum	female	2	5	0.93635	0.719823	1.21801	0.624034	0.994856
LRC25:ECD	Q8N386	rectum	female	2	5	0.948249	0.766661	1.17285	0.624172	0.994856
GNAS3	O95467	rectum	female	2	5	1.048	0.86876	1.26423	0.624197	0.994856
RBBP9	O75884	rectum	female	2	5	0.942511	0.74373	1.19442	0.624199	0.994856
Ficolin-3	O75636	rectum	female	2	5	1.07395	0.80681	1.42954	0.624919	0.994856
BAMBI:CD	Q13145	rectum	female	2	5	0.951296	0.778698	1.16215	0.624973	0.994856
HN1L	Q9H910	rectum	female	2	5	1.04796	0.868493	1.26451	0.624985	0.994856
Adrenomedullin	P35318	rectum	female	2	5	1.02782	0.920722	1.14738	0.625018	0.994856
PD-L2	Q9BQ51	rectum	female	2	5	0.942216	0.741966	1.19651	0.625374	0.994856
S6A14	Q9UN76	rectum	female	2	5	1.03587	0.899185	1.19333	0.62546	0.994856
DTNA	Q9Y4J8	rectum	female	2	5	1.03377	0.904672	1.18129	0.625579	0.994856
ST1C4	O75897	rectum	female	2	5	0.947837	0.764204	1.1756	0.625847	0.994856
5NT3	Q9H0P0	rectum	female	2	5	1.04622	0.872446	1.2546	0.625892	0.994856
CASQ2	O14958	rectum	female	2	5	0.935951	0.717229	1.22137	0.625966	0.994856
DDRGK	Q96HY6	rectum	female	2	5	0.918464	0.652418	1.293	0.625976	0.994856
C1s	P09871	rectum	female	2	5	0.947275	0.761849	1.17783	0.626015	0.994856
CNTF	P26441	rectum	female	2	5	1.03599	0.898681	1.19427	0.626017	0.994856
NR1D1	P20393	rectum	female	2	5	0.961639	0.821612	1.12553	0.626138	0.994856
DRAK2	O94768	rectum	female	2	5	0.949008	0.768721	1.17158	0.62634	0.994856
SYF2	O95926	rectum	female	2	5	0.950138	0.77321	1.16755	0.626608	0.994856
PYRG1	P17812	rectum	female	2	5	1.10191	0.745262	1.62924	0.626693	0.994856
LIN7A	O14910	rectum	female	2	5	0.950864	0.776131	1.16494	0.626724	0.994856
NAA10	P41227	rectum	female	2	5	0.920137	0.657879	1.28694	0.626803	0.994856
FN1.2	P02751	rectum	female	2	5	1.047	0.869876	1.26018	0.627185	0.994856
DHRS4	Q9BTZ2	rectum	female	2	5	0.929537	0.692065	1.2485	0.627357	0.994856
PTPS	Q03393	rectum	female	2	5	0.948456	0.765988	1.17439	0.627375	0.994856
M2-PK	P14618	rectum	female	2	5	1.08905	0.771684	1.53694	0.627425	0.994856
TRAIL R1	O00220	rectum	female	2	5	0.954547	0.790988	1.15193	0.627618	0.994856
SYJ2B	P57105	rectum	female	2	5	0.933137	0.705412	1.23438	0.627812	0.994856
Apo F	Q13790	rectum	female	2	5	0.936519	0.718389	1.22088	0.627829	0.994856
IF5A2	Q9GZV4	rectum	female	2	5	1.09301	0.762804	1.56615	0.627955	0.994856
PLS3	Q9NRY6	rectum	female	2	5	1.03408	0.902961	1.18425	0.628063	0.994856
IMDH2	P12268	rectum	female	2	5	0.935717	0.715133	1.22434	0.628113	0.994856
CETN2	P41208	rectum	female	2	5	1.04493	0.874628	1.2484	0.628233	0.994856
UNC5B	Q8IZJ1	rectum	female	2	5	0.93747	0.721718	1.21772	0.628477	0.994856
LIRB3	O75022	rectum	female	2	5	1.03287	0.905984	1.17752	0.62868	0.994856
PRDC1	Q9NRG1	rectum	female	2	5	1.09538	0.757111	1.58478	0.628792	0.994856
SIA7F	Q969X2	rectum	female	2	5	0.952578	0.782248	1.16	0.628844	0.994856
HHIP	Q96QV1	rectum	female	2	5	0.946575	0.757574	1.18273	0.62899	0.994856
GOT2	P00505	rectum	female	2	5	0.933899	0.707554	1.23265	0.629152	0.994856
CD1D	P15813	rectum	female	2	5	0.940054	0.731422	1.2082	0.629228	0.994856
RET1L	Q5VY80	rectum	female	2	5	0.948338	0.764598	1.17623	0.629273	0.994856
ANKR1	Q15327	rectum	female	2	5	1.04236	0.880769	1.2336	0.629274	0.994856
PRDM4	Q9UKN5	rectum	female	2	5	1.04338	0.878119	1.23975	0.629315	0.994856
TMG1:Pro-form, ECD	O14668	rectum	female	2	5	1.04008	0.886638	1.22008	0.629398	0.994856
FGFR-3:CD	P22607	rectum	female	2	5	1.04586	0.871708	1.2548	0.629465	0.994856
MIOX	Q9UGB7	rectum	female	2	5	1.04016	0.886337	1.22069	0.629617	0.994856
PTPRU	Q92729	rectum	female	2	5	1.0596	0.837444	1.34069	0.629637	0.994856
CGBP1	Q9UFW8	rectum	female	2	5	0.92846	0.686625	1.25547	0.6297	0.994856
TGIF2	Q9GZN2	rectum	female	2	5	0.954496	0.78982	1.15351	0.629806	0.994856
NDUB8	O95169	rectum	female	2	5	0.944132	0.747268	1.19286	0.629912	0.994856
BRD2	P25440	rectum	female	2	5	0.958324	0.805946	1.13951	0.629939	0.994856
ACAD8	Q9UKU7	rectum	female	2	5	0.944266	0.747702	1.19251	0.630116	0.994856
UBTD2	Q8WUN7	rectum	female	2	5	0.930931	0.695656	1.24578	0.630161	0.994856
CIRBP	Q14011	rectum	female	2	5	1.0893	0.768985	1.54303	0.630215	0.994856
NSUN6	Q8TEA1	rectum	female	2	5	1.05275	0.853792	1.29808	0.63051	0.994856
CAN2	P17655	rectum	female	2	5	1.0421	0.880904	1.23278	0.630566	0.994856
PRIO	P04156	rectum	female	2	5	1.04953	0.861802	1.27815	0.630676	0.994856
Coagulation Factor IXab	P00740	rectum	female	2	5	1.06603	0.821279	1.38373	0.630881	0.994856
KTEL1	Q8NBL1	rectum	female	2	5	0.911793	0.625571	1.32897	0.630947	0.994856
ASML	O95671	rectum	female	2	5	0.948832	0.765751	1.17569	0.631081	0.994856
CA115	Q9H7X2	rectum	female	2	5	0.942308	0.739345	1.20099	0.631125	0.994856
NAR5	Q96L15	rectum	female	2	5	1.04152	0.882147	1.22969	0.631158	0.994856
WNT3A	P56704	rectum	female	2	5	1.04006	0.885971	1.22094	0.631177	0.994856
ACPL2	Q8TE99	rectum	female	2	5	0.947114	0.75868	1.18235	0.631183	0.994856
D-dimer	P02671	rectum	female	2	5	0.974636	0.877554	1.08246	0.631304	0.994856
IFN16	P05015	rectum	female	2	5	0.944262	0.747042	1.19355	0.631371	0.994856
MPDZ	O75970	rectum	female	2	5	1.03249	0.905967	1.17668	0.63167	0.994856
GNAI1	P63096	rectum	female	2	5	1.05936	0.836854	1.34103	0.631675	0.994856
Prokineticin-2	Q9HC23	rectum	female	2	5	1.06032	0.834464	1.34731	0.631755	0.994856
PTPM1	Q8WUK0	rectum	female	2	5	0.938296	0.723071	1.21758	0.631876	0.994856
Ornithine decarboxylase	P11926	rectum	female	2	5	0.944831	0.748966	1.19192	0.632092	0.994856
LRRN1:CD	Q6UXK5	rectum	female	2	5	0.952569	0.78068	1.16231	0.632226	0.994856
PSG7	Q13046	rectum	female	2	5	0.946428	0.755305	1.18591	0.632363	0.994856
SOD3	P08294	rectum	female	2	5	0.947523	0.75954	1.18203	0.632825	0.994856
CBG	P08185	rectum	female	2	5	1.05356	0.850511	1.30509	0.632896	0.994856
ARL3	P36405	rectum	female	2	5	1.08076	0.78571	1.4866	0.63307	0.994856
AF1L1	Q8TED9	rectum	female	2	5	0.959988	0.811672	1.13541	0.633445	0.994856
RS3	P23396	rectum	female	2	5	0.955236	0.79126	1.15319	0.633643	0.994856
ALK-1	P37023	rectum	female	2	5	0.93502	0.709241	1.23267	0.633735	0.994856
CX038	Q8TB03	rectum	female	2	5	1.08811	0.768722	1.5402	0.633853	0.994856
LRRF2	Q9Y608	rectum	female	2	5	1.09253	0.759018	1.57257	0.633935	0.994856
CXD2	Q9UKL4	rectum	female	2	5	0.940072	0.728929	1.21238	0.633966	0.994856
CYH1	Q15438	rectum	female	2	5	1.06179	0.829498	1.35913	0.634105	0.994856
UBP4	Q13107	rectum	female	2	5	0.914355	0.632363	1.3221	0.63415	0.994856
CSN5	Q92905	rectum	female	2	5	1.06408	0.823817	1.37441	0.634307	0.994856
Fas, soluble	P25445	rectum	female	2	5	0.92732	0.679511	1.2655	0.634324	0.994856
PACR	P41586	rectum	female	2	5	0.948269	0.761778	1.18041	0.634491	0.994856
sCD14	P08571	rectum	female	2	5	1.06819	0.81385	1.402	0.634497	0.994856
Dynorphin A (1-17)	P01213	rectum	female	2	5	1.05654	0.842048	1.32568	0.634741	0.994856
IL-13	P35225	rectum	female	2	5	1.04693	0.866428	1.26504	0.63477	0.994856
B3GT1	Q9Y5Z6	rectum	female	2	5	1.03988	0.884917	1.22198	0.634819	0.994856
Ephrin-A2	O43921	rectum	female	2	5	0.934381	0.706092	1.23648	0.634893	0.994856
KBRS2	Q9NYR9	rectum	female	2	5	0.929652	0.687922	1.25632	0.63495	0.994856
CS054	Q5BKX5	rectum	female	2	5	1.05024	0.857834	1.2858	0.63496	0.994856
IL-7	P13232	rectum	female	2	5	0.957302	0.799479	1.14628	0.63498	0.994856
Carbonic Anhydrase X	Q9NS85	rectum	female	2	5	0.939567	0.726233	1.21557	0.635227	0.994856
SSDH	P51649	rectum	female	2	5	1.04755	0.864591	1.26923	0.635262	0.994856
CXAR	P78310	rectum	female	2	5	0.942633	0.738449	1.20327	0.635278	0.994856
LTOR3	Q9UHA4	rectum	female	2	5	1.04291	0.876667	1.24069	0.635309	0.994856
HSP 40	P25685	rectum	female	2	5	1.06617	0.818057	1.38954	0.63543	0.994856
PIHD1	Q9NWS0	rectum	female	2	5	1.08706	0.769631	1.53541	0.635643	0.994856
Stanniocalcin-1	P52823	rectum	female	2	5	1.05523	0.844801	1.31808	0.635673	0.994856
PTHrP	P12272	rectum	female	2	5	0.956711	0.796514	1.14913	0.635991	0.994856
SORT	Q99523	rectum	female	2	5	0.961767	0.818129	1.13062	0.636674	0.994856
KREM2	Q8NCW0	rectum	female	2	5	1.05521	0.844219	1.31892	0.636841	0.994856
Gro-g	P19876	rectum	female	2	5	0.946751	0.754314	1.18828	0.636936	0.994856
ISL1	P61371	rectum	female	2	5	0.957258	0.798399	1.14773	0.637068	0.994856
RNS13	Q5GAN3	rectum	female	2	5	0.961055	0.814761	1.13362	0.637304	0.994856
SNP29	O95721	rectum	female	2	5	0.9385	0.720736	1.22206	0.637492	0.994856
CBLN2	Q8IUK8	rectum	female	2	5	1.04731	0.864121	1.26933	0.637495	0.994856
RBM18	Q96H35	rectum	female	2	5	0.962679	0.82181	1.1277	0.637505	0.994856
C43BP:START domain	Q9Y5P4	rectum	female	2	5	1.09044	0.760456	1.56361	0.637764	0.994856
Siglec-7	Q9Y286	rectum	female	2	5	0.947416	0.756518	1.18648	0.637989	0.994856
SMAC	Q9NR28	rectum	female	2	5	1.03798	0.888665	1.21237	0.638087	0.994856
IQCD	Q96DY2	rectum	female	2	5	0.962892	0.822513	1.12723	0.638116	0.994856
BAGE2	Q86Y30	rectum	female	2	5	0.93931	0.723572	1.21937	0.638166	0.994856
RAB6B	Q9NRW1	rectum	female	2	5	1.09565	0.74873	1.60332	0.638168	0.994856
KDSR	Q06136	rectum	female	2	5	0.958593	0.803624	1.14345	0.638327	0.994856
BAFF	Q9Y275	rectum	female	2	5	0.944925	0.746094	1.19674	0.63838	0.994856
TAF8	Q7Z7C8	rectum	female	2	5	0.95412	0.784206	1.16085	0.638806	0.994856
T2EA	P29083	rectum	female	2	5	0.95418	0.784397	1.16071	0.638949	0.994856
POLH	Q9Y253	rectum	female	2	5	1.05488	0.843817	1.31873	0.639039	0.994856
BRPF1	P55201	rectum	female	2	5	1.04999	0.856298	1.28749	0.63919	0.994856
IDI1	Q13907	rectum	female	2	5	1.08018	0.782422	1.49126	0.639239	0.994856
CRIM1:ECD	Q9NZV1	rectum	female	2	5	0.947981	0.758189	1.18528	0.639299	0.994856
PEDF	P36955	rectum	female	2	5	1.05285	0.848815	1.30593	0.639375	0.994856
NLGN1	Q8N2Q7	rectum	female	2	5	0.950218	0.767416	1.17656	0.639483	0.994856
CgA	P10645	rectum	female	2	5	1.04826	0.860568	1.27689	0.639622	0.994856
WDR48	Q8TAF3	rectum	female	2	5	1.0936	0.751938	1.5905	0.639661	0.994856
Tropomyosin 4	P67936	rectum	female	2	5	1.08937	0.761246	1.55891	0.639712	0.994856
RBP	P02753	rectum	female	2	5	1.05267	0.849069	1.3051	0.639739	0.994856
DB127	Q9H1M4	rectum	female	2	5	0.947601	0.756337	1.18723	0.639846	0.994856
Dynamin	Q05193	rectum	female	2	5	1.09763	0.742941	1.62165	0.639936	0.994856
FOXP1	Q9H334	rectum	female	2	5	0.924728	0.66621	1.28356	0.639949	0.994856
RRAS2	P62070	rectum	female	2	5	0.939647	0.723855	1.21977	0.640053	0.994856
CF6	P18859	rectum	female	2	5	0.927824	0.677801	1.27007	0.640055	0.994856
gpIIbIIIa	P05106	rectum	female	2	5	0.92081	0.651539	1.30137	0.640177	0.994856
PAHX	O14832	rectum	female	2	5	1.04051	0.880908	1.22903	0.640186	0.994856
ACO12	Q8WYK0	rectum	female	2	5	1.03793	0.88788	1.21334	0.640285	0.994856
KRIP-1	Q13263	rectum	female	2	5	0.955754	0.790457	1.15562	0.640425	0.994856
Cofilin-1	P23528	rectum	female	2	5	1.07995	0.782018	1.49138	0.640496	0.994856
Ig K chain V-I region HK102-like	P01602	rectum	female	2	5	1.05397	0.8453	1.31414	0.640551	0.994856
PNKP	Q96T60	rectum	female	2	5	1.05143	0.851809	1.29783	0.640597	0.994856
DB128	Q7Z7B8	rectum	female	2	5	0.96005	0.809012	1.13929	0.640624	0.994856
DYRK3	O43781	rectum	female	2	5	0.958071	0.800373	1.14684	0.640638	0.994856
MECP2	P51608	rectum	female	2	5	0.961047	0.81333	1.13559	0.640764	0.994856
B4GT1	P15291	rectum	female	2	5	0.938587	0.719064	1.22513	0.641033	0.994856
CCD97	Q96F63	rectum	female	2	5	1.04605	0.865605	1.26411	0.641203	0.994856
H6ST1	O60243	rectum	female	2	5	1.06984	0.80531	1.42126	0.641336	0.994856
INSI1	O15503	rectum	female	2	5	0.949454	0.763217	1.18114	0.641508	0.994856
Semaphorin-7A	O75326	rectum	female	2	5	1.05313	0.846833	1.30969	0.641657	0.994856
RBM24	Q9BX46	rectum	female	2	5	0.955195	0.787099	1.15919	0.642527	0.994856
TIMP-4	Q99727	rectum	female	2	5	0.947694	0.75527	1.18914	0.642688	0.994856
KAD4	P27144	rectum	female	2	5	1.03491	0.895153	1.1965	0.642911	0.994856
ROCK2	O75116	rectum	female	2	5	1.0891	0.759074	1.56261	0.643096	0.994856
ENPP7	Q6UWV6	rectum	female	2	5	1.04646	0.863538	1.26814	0.64315	0.994856
ANM2	P55345	rectum	female	2	5	1.05314	0.845774	1.31134	0.643538	0.994856
UB2G1	P62253	rectum	female	2	5	0.94254	0.733384	1.21134	0.643893	0.994856
SPN1	O95149	rectum	female	2	5	0.93162	0.689937	1.25796	0.643902	0.994856
UT1	Q13336	rectum	female	2	5	0.954068	0.781513	1.16472	0.64413	0.994856
IFRD1	O00458	rectum	female	2	5	0.948847	0.759225	1.18583	0.644373	0.994856
MMP-3	P08254	rectum	female	2	5	1.05998	0.827676	1.3575	0.64442	0.994856
NKG2A	P26715	rectum	female	2	5	1.03921	0.882619	1.22358	0.644425	0.994856
Integrin a3b1	P05556	rectum	female	2	5	0.943839	0.738405	1.20643	0.644429	0.994856
SELPL:ECD	Q14242	rectum	female	2	5	1.07324	0.794709	1.44938	0.644759	0.994856
Platelet proteoglycan	P10124	rectum	female	2	5	0.925138	0.664554	1.2879	0.644805	0.994856
BOC	Q9BWV1	rectum	female	2	5	0.930198	0.683762	1.26545	0.644965	0.994856
GRL1A	P0CAP2	rectum	female	2	5	1.04801	0.858493	1.27936	0.644984	0.994856
BRD2	P25440	rectum	female	2	5	0.940371	0.723943	1.2215	0.645017	0.994856
Mcl-1	Q07820	rectum	female	2	5	0.937111	0.710702	1.23565	0.64527	0.994856
IFNL4	K9M1U5	rectum	female	2	5	1.04092	0.877506	1.23477	0.645293	0.994856
MUSK	O15146	rectum	female	2	5	0.944018	0.73864	1.2065	0.645339	0.994856
LIRA1	O75019	rectum	female	2	5	1.0441	0.868775	1.25481	0.64543	0.994856
MPPA	Q10713	rectum	female	2	5	0.958039	0.797954	1.15024	0.645859	0.994856
Ephrin-A3	P52797	rectum	female	2	5	0.939676	0.720565	1.22541	0.646003	0.994856
GNA1	Q96EK6	rectum	female	2	5	1.09027	0.753961	1.57659	0.64606	0.994856
HCC-1	Q16627	rectum	female	2	5	1.05088	0.850287	1.2988	0.646071	0.994856
Activin AB	P08476	rectum	female	2	5	1.03529	0.892757	1.20057	0.64633	0.994856
RND1	Q92730	rectum	female	2	5	0.942288	0.730914	1.21479	0.646475	0.994856
Caspase-5	P51878	rectum	female	2	5	1.05074	0.850373	1.29833	0.646575	0.994856
CD81	P60033	rectum	female	2	5	0.935272	0.702576	1.24504	0.646623	0.994856
BAP29	Q9UHQ4	rectum	female	2	5	1.05656	0.835104	1.33674	0.646631	0.994856
DAG1	Q14118	rectum	female	2	5	0.953239	0.776618	1.17003	0.646915	0.994856
PPAC	P24666	rectum	female	2	5	1.05868	0.82947	1.35122	0.64692	0.994856
MED10	Q9BTT4	rectum	female	2	5	1.10025	0.730868	1.65632	0.647126	0.994856
SUMO3	P55854	rectum	female	2	5	1.08776	0.758527	1.5599	0.647414	0.994856
HRK	O00198	rectum	female	2	5	0.96101	0.810374	1.13965	0.647521	0.994856
PKDCC	Q504Y2	rectum	female	2	5	0.951237	0.767703	1.17865	0.647607	0.994856
SAMN1	Q9NSI8	rectum	female	2	5	1.07038	0.799486	1.43305	0.647798	0.994856
HPSE	Q9Y251	rectum	female	2	5	0.96594	0.832428	1.12086	0.647963	0.994856
PLUNC	Q9NP55	rectum	female	2	5	1.05638	0.834692	1.33694	0.648111	0.994856
DRP-1	Q14194	rectum	female	2	5	0.961969	0.814377	1.13631	0.648199	0.994856
ASNS	P08243	rectum	female	2	5	1.04653	0.86075	1.27241	0.648308	0.994856
YES	P07947	rectum	female	2	5	1.0515	0.84732	1.30487	0.648479	0.994856
RN141	Q8WVD5	rectum	female	2	5	1.03817	0.883674	1.21968	0.648632	0.994856
ZN329	Q86UD4	rectum	female	2	5	0.960447	0.807322	1.14262	0.648804	0.994856
Chymotrypsin	P17538	rectum	female	2	5	0.947577	0.751536	1.19476	0.648882	0.994856
HAUS1	Q96CS2	rectum	female	2	5	0.955896	0.787109	1.16088	0.649079	0.994856
DLX3	O60479	rectum	female	2	5	1.04579	0.862354	1.26824	0.649114	0.994856
IRF6	O14896	rectum	female	2	5	1.06022	0.824067	1.36406	0.649201	0.994856
HIKES	Q53FT3	rectum	female	2	5	0.952376	0.771769	1.17525	0.64924	0.994856
ARC	Q7LC44	rectum	female	2	5	0.944923	0.740233	1.20621	0.649248	0.994856
HMCS2	P54868	rectum	female	2	5	0.93487	0.699236	1.24991	0.649462	0.994856
LRA25	Q8N5H3	rectum	female	2	5	1.05355	0.841138	1.31961	0.649761	0.994856
HIRP3	Q9BW71	rectum	female	2	5	0.945581	0.742689	1.2039	0.649765	0.994856
MUL1:MIMD	Q969V5	rectum	female	2	5	0.946664	0.747201	1.19937	0.649809	0.994856
SYK	Q15046	rectum	female	2	5	1.07387	0.789448	1.46076	0.649846	0.994856
VSI10	Q8N0Z9	rectum	female	2	5	1.04073	0.875913	1.23657	0.649928	0.994856
Growth hormone receptor	P10912	rectum	female	2	5	1.0631	0.816115	1.38482	0.650121	0.994856
Activin RIA	Q04771	rectum	female	2	5	0.94272	0.730586	1.21645	0.650181	0.994856
BECN1	Q14457	rectum	female	2	5	1.05045	0.849165	1.29945	0.65019	0.994856
ARL1	P40616	rectum	female	2	5	1.0556	0.835414	1.33382	0.650309	0.994856
CADH4	P55283	rectum	female	2	5	0.946298	0.745376	1.20138	0.65034	0.994856
TIM21	Q9BVV7	rectum	female	2	5	1.03333	0.896755	1.19069	0.650364	0.994856
sTie-1	P35590	rectum	female	2	5	1.05549	0.835528	1.33337	0.650581	0.994856
IL-1F7	Q9NZH6	rectum	female	2	5	0.954321	0.779515	1.16833	0.65061	0.994856
MAT2B	Q9NZL9	rectum	female	2	5	1.07218	0.792679	1.45024	0.651074	0.994856
FSTL5	Q8N475	rectum	female	2	5	0.950008	0.76067	1.18648	0.651111	0.994856
TEX29	Q8N6K0	rectum	female	2	5	1.07135	0.794688	1.44434	0.651118	0.994856
DNJB8	Q8NHS0	rectum	female	2	5	1.10327	0.720596	1.68915	0.651127	0.994856
UBP1/WDR48 Complex	O94782	rectum	female	2	5	1.03555	0.889965	1.20495	0.651325	0.994856
FAH2A	Q96GK7	rectum	female	2	5	1.06363	0.813904	1.38998	0.651405	0.994856
RBP56	Q92804	rectum	female	2	5	1.05033	0.84881	1.2997	0.651412	0.994856
VPS28 protein homolog	Q9UK41	rectum	female	2	5	1.04552	0.861909	1.26824	0.65144	0.994856
IGFBP-2	P18065	rectum	female	2	5	0.947838	0.751133	1.19605	0.65169	0.994856
LCN10	Q6JVE6	rectum	female	2	5	1.0501	0.849265	1.29843	0.65172	0.994856
INSL6	Q9Y581	rectum	female	2	5	0.958499	0.7973	1.15229	0.65187	0.994856
PDXL2	Q9NZ53	rectum	female	2	5	1.04676	0.858088	1.27691	0.652243	0.994856
PANK1	Q8TE04	rectum	female	2	5	0.90825	0.597626	1.38033	0.65225	0.994856
PCDBA	Q9UN67	rectum	female	2	5	0.970356	0.851308	1.10605	0.652278	0.994856
Cathepsin A	P10619	rectum	female	2	5	0.94114	0.72283	1.22538	0.652342	0.994856
UN93B	Q9H1C4	rectum	female	2	5	0.918154	0.633204	1.33133	0.652409	0.994856
GMPR1	P36959	rectum	female	2	5	0.952582	0.771047	1.17686	0.652466	0.994856
Tenascin		rectum	female	2	5	1.05266	0.841883	1.31622	0.652564	0.994856
CPN2	P22792	rectum	female	2	5	1.04384	0.865977	1.25824	0.652569	0.994856
FNDC4	Q9H6D8	rectum	female	2	5	0.955079	0.781862	1.16667	0.652605	0.994856
GL8D2	Q9H1C3	rectum	female	2	5	0.926267	0.663518	1.29306	0.652717	0.994856
FN1.4	P02751	rectum	female	2	5	0.954727	0.78025	1.16822	0.652745	0.994856
Vasoactive Intestinal Peptide	P01282	rectum	female	2	5	1.02925	0.907721	1.16705	0.652894	0.994856
LTBP4	Q8N2S1	rectum	female	2	5	0.938732	0.712472	1.23684	0.653195	0.994856
DPYL5	Q9BPU6	rectum	female	2	5	0.948533	0.75324	1.19446	0.653266	0.994856
Hat1	O14929	rectum	female	2	5	1.03884	0.879715	1.22675	0.653277	0.994856
MESD2	Q14696	rectum	female	2	5	1.05253	0.841722	1.31614	0.653451	0.994856
SAA2	P0DJI9	rectum	female	2	5	0.951375	0.765322	1.18266	0.653463	0.994856
BMP15	O95972	rectum	female	2	5	0.955482	0.783088	1.16583	0.653728	0.994856
PUF60	Q9UHX1	rectum	female	2	5	0.947312	0.747684	1.20024	0.653942	0.994856
SLPI	P03973	rectum	female	2	5	1.05707	0.829178	1.34759	0.654182	0.994856
NRG3	P56975	rectum	female	2	5	0.955718	0.783832	1.1653	0.654349	0.994856
PCDB2	Q9Y5E7	rectum	female	2	5	1.05221	0.841868	1.31511	0.654694	0.994856
DLG3	Q92796	rectum	female	2	5	0.96331	0.817707	1.13484	0.65482	0.994856
VHL	P40337	rectum	female	2	5	0.949338	0.755659	1.19266	0.655176	0.994856
PRKRA	O75569	rectum	female	2	5	1.05662	0.829607	1.34576	0.65539	0.994856
MIP-5	Q16663	rectum	female	2	5	1.05916	0.822874	1.36329	0.655406	0.994856
IGF-II receptor	P11717	rectum	female	2	5	0.953424	0.77307	1.17585	0.655735	0.994856
ETV4	P43268	rectum	female	2	5	0.955027	0.779978	1.16936	0.65601	0.994856
SLAF5	Q9UIB8	rectum	female	2	5	0.943617	0.730886	1.21827	0.656135	0.994856
HEY1	Q9Y5J3	rectum	female	2	5	1.03126	0.900553	1.18094	0.656191	0.994856
HCDH	Q16836	rectum	female	2	5	1.08098	0.767084	1.52332	0.656386	0.994856
GIMA4	Q9NUV9	rectum	female	2	5	0.944466	0.734275	1.21483	0.656432	0.994856
Hemopexin	P02790	rectum	female	2	5	1.05558	0.831727	1.33967	0.656473	0.994856
BATF3	Q9NR55	rectum	female	2	5	0.95061	0.760444	1.18833	0.65648	0.994856
CDKA1	O14519	rectum	female	2	5	0.945213	0.737307	1.21174	0.656627	0.994856
CAZA1	P52907	rectum	female	2	5	1.07204	0.788895	1.4568	0.65665	0.994856
KAAG1	Q9UBP8	rectum	female	2	5	1.04609	0.857546	1.27609	0.656777	0.994856
RS25	P62851	rectum	female	2	5	0.930359	0.676461	1.27955	0.657092	0.994856
CSH	P0DML2	rectum	female	2	5	1.06645	0.802643	1.41698	0.657231	0.994856
Siglec-5	O15389	rectum	female	2	5	0.965637	0.827329	1.12707	0.657516	0.994856
VSIG4	Q9Y279	rectum	female	2	5	0.945668	0.738336	1.21122	0.658203	0.994856
Glypican 1	P35052	rectum	female	2	5	1.04044	0.872781	1.24031	0.65833	0.994856
NCF4	Q15080	rectum	female	2	5	1.04894	0.848654	1.29649	0.658516	0.994856
ZCD1	Q9NZ45	rectum	female	2	5	0.956424	0.784744	1.16566	0.658943	0.994856
7B2	P05408	rectum	female	2	5	1.04961	0.846545	1.30138	0.658957	0.994856
DCNL3	Q8IWE4	rectum	female	2	5	1.03271	0.895126	1.19145	0.659035	0.994856
Vitronectin	P04004	rectum	female	2	5	1.06742	0.798847	1.4263	0.659041	0.994856
RU2B	P08579	rectum	female	2	5	0.933778	0.688611	1.26623	0.659262	0.994856
6PGL	O95336	rectum	female	2	5	1.1032	0.712929	1.70712	0.659268	0.994856
GOT1	P17174	rectum	female	2	5	1.06041	0.816995	1.37634	0.659334	0.994856
BIK	Q13323	rectum	female	2	5	0.955838	0.781857	1.16853	0.659497	0.994856
CRBP	P09455	rectum	female	2	5	1.03433	0.890117	1.20191	0.6595	0.994856
SORC1	Q8WY21	rectum	female	2	5	0.926592	0.65976	1.30134	0.659955	0.994856
FGL1	Q08830	rectum	female	2	5	1.05657	0.826773	1.35023	0.660122	0.994856
ON	P09486	rectum	female	2	5	1.03767	0.879982	1.22362	0.660132	0.994856
SDCB2	Q9H190	rectum	female	2	5	0.935001	0.692854	1.26178	0.660312	0.994856
LZIC	Q8WZA0	rectum	female	2	5	1.03647	0.883441	1.216	0.660325	0.994856
DDX46	Q7L014	rectum	female	2	5	0.956224	0.783094	1.16763	0.660483	0.994856
RN215:CD	Q9Y6U7	rectum	female	2	5	0.956858	0.785855	1.16507	0.660653	0.994856
LAMA4	Q16363	rectum	female	2	5	1.03317	0.893013	1.19533	0.660843	0.994856
LRIG1	Q96JA1	rectum	female	2	5	1.05371	0.834075	1.33118	0.660899	0.994856
PKP2	Q99959	rectum	female	2	5	1.08068	0.763945	1.52873	0.661072	0.994856
FCN1	O00602	rectum	female	2	5	0.947649	0.7451	1.20526	0.661188	0.994856
FCAR	P24071	rectum	female	2	5	1.04469	0.859095	1.27038	0.661311	0.994856
LAMP1	P11279	rectum	female	2	5	0.950093	0.755561	1.19471	0.661396	0.994856
Survivin	O15392	rectum	female	2	5	0.954164	0.773449	1.1771	0.661417	0.994856
RBBP4	Q09028	rectum	female	2	5	0.945094	0.734013	1.21688	0.661465	0.994856
FXRD1	Q96CU9	rectum	female	2	5	1.05058	0.842227	1.31048	0.661741	0.994856
IL-15 Ra	Q13261	rectum	female	2	5	0.949671	0.753539	1.19685	0.661742	0.994856
SSPN	Q14714	rectum	female	2	5	1.07275	0.783046	1.46964	0.661933	0.994856
CB068	Q2NKX9	rectum	female	2	5	1.03484	0.887512	1.20663	0.662044	0.994856
NUCB1	Q02818	rectum	female	2	5	1.04319	0.86295	1.26109	0.66215	0.994856
CBPA2	P48052	rectum	female	2	5	1.04392	0.860776	1.26604	0.662303	0.994856
AT1B1	P05026	rectum	female	2	5	1.09583	0.726209	1.65357	0.662883	0.994856
ATS1	Q9UHI8	rectum	female	2	5	0.958264	0.791077	1.16078	0.662974	0.994856
MIS	P03971	rectum	female	2	5	1.04605	0.854202	1.28099	0.663177	0.994856
HSP 70		rectum	female	2	5	1.05655	0.824797	1.35341	0.663293	0.994856
RBM40	Q96LT9	rectum	female	2	5	0.958617	0.79246	1.15961	0.663434	0.994856
hnRNP K	P61978	rectum	female	2	5	1.06891	0.791731	1.44314	0.66346	0.994856
NKp44	O95944	rectum	female	2	5	0.968166	0.836866	1.12007	0.663504	0.994856
NAGK	Q9UJ70	rectum	female	2	5	0.939719	0.710096	1.24359	0.663608	0.994856
Met	P08581	rectum	female	2	5	0.950021	0.753827	1.19728	0.663985	0.994856
LRIT3	Q3SXY7	rectum	female	2	5	1.04516	0.856308	1.27567	0.663989	0.994856
MYZAP	P0CAP1	rectum	female	2	5	0.955539	0.778251	1.17321	0.664043	0.994856
CH3L2	Q15782	rectum	female	2	5	0.939005	0.706787	1.24752	0.664153	0.994856
Cadherin-5	P33151	rectum	female	2	5	0.957601	0.787385	1.16461	0.664386	0.994856
SPA11	Q86U17	rectum	female	2	5	1.06361	0.804866	1.40553	0.664582	0.994856
WDR5	P61964	rectum	female	2	5	0.952343	0.7637	1.18758	0.66462	0.994856
FCERA	P12319	rectum	female	2	5	0.953229	0.767622	1.18372	0.664639	0.994856
TEN2	Q9NT68	rectum	female	2	5	1.03026	0.900251	1.17905	0.66488	0.994856
ITI heavy chain H1	P19827	rectum	female	2	5	0.954419	0.772799	1.17872	0.664882	0.994856
CBPE	P16870	rectum	female	2	5	0.960157	0.79876	1.15416	0.665005	0.994856
MGDP1	Q86V88	rectum	female	2	5	1.08944	0.739219	1.60559	0.665071	0.994856
SEM6B	Q9H3T3	rectum	female	2	5	0.940943	0.71429	1.23952	0.665077	0.994856
ZDHC4	Q9NPG8	rectum	female	2	5	0.934176	0.686331	1.27152	0.66511	0.994856
FHR2	P36980	rectum	female	2	5	1.03727	0.878904	1.22416	0.66511	0.994856
DEST	P60981	rectum	female	2	5	1.09729	0.720515	1.67108	0.665306	0.994856
Lefty-A	O00292	rectum	female	2	5	1.06323	0.805284	1.40381	0.665396	0.994856
CMBL	Q96DG6	rectum	female	2	5	0.946473	0.737598	1.2145	0.665432	0.994856
CNOT1	A5YKK6	rectum	female	2	5	0.933135	0.68179	1.27714	0.665586	0.994856
THSD1	Q9NS62	rectum	female	2	5	0.954393	0.772275	1.17946	0.665667	0.994856
NHP2	Q9NX24	rectum	female	2	5	0.950234	0.7538	1.19786	0.66572	0.994856
FAM3D	Q96BQ1	rectum	female	2	5	1.04843	0.845832	1.29956	0.665975	0.994856
TXND1	Q9H3N1	rectum	female	2	5	0.949577	0.750744	1.20107	0.666033	0.994856
CYTN	P01037	rectum	female	2	5	0.95991	0.797042	1.15606	0.666243	0.994856
TM154	Q6P9G4	rectum	female	2	5	0.955116	0.775203	1.17678	0.666279	0.994856
CASL	Q14511	rectum	female	2	5	0.953249	0.766548	1.18542	0.666825	0.994856
KDM1A	O60341	rectum	female	2	5	0.940193	0.709936	1.24513	0.666987	0.994856
LYPD3	O95274	rectum	female	2	5	0.949549	0.750068	1.20208	0.667013	0.994856
EPHA4	P54764	rectum	female	2	5	0.952114	0.761376	1.19063	0.66704	0.994856
CLIC5	Q9NZA1	rectum	female	2	5	0.940562	0.711433	1.24349	0.667071	0.994856
UB2L3/ PolyUbiquitin K48	P0CG47	rectum	female	2	5	0.955792	0.777816	1.17449	0.667128	0.994856
NMI	Q13287	rectum	female	2	5	1.06133	0.809149	1.39209	0.667198	0.994856
TIMD3	Q8TDQ0	rectum	female	2	5	1.05487	0.826884	1.34572	0.667218	0.994856
Siglec-3	P20138	rectum	female	2	5	1.04181	0.864355	1.25571	0.667235	0.994856
NAGPA	Q9UK23	rectum	female	2	5	1.04921	0.842816	1.30615	0.667318	0.994856
TNIP1	Q15025	rectum	female	2	5	0.947524	0.741006	1.2116	0.667391	0.994856
TIM-4	Q96H15	rectum	female	2	5	1.03795	0.875766	1.23017	0.667437	0.994856
JAM-B	P57087	rectum	female	2	5	0.957719	0.786307	1.1665	0.667664	0.994856
EHD4	Q9H223	rectum	female	2	5	1.05729	0.819822	1.36354	0.667755	0.994856
RIC8A	Q9NPQ8	rectum	female	2	5	0.945755	0.733118	1.22007	0.667769	0.994856
TEFF1	Q8IYR6	rectum	female	2	5	1.04235	0.862455	1.25978	0.667824	0.994856
DNPEP	Q9ULA0	rectum	female	2	5	0.959614	0.794899	1.15846	0.667886	0.994856
CG073	E0CX11	rectum	female	2	5	1.02866	0.903986	1.17052	0.668185	0.994856
PCYXL	Q8NBM8	rectum	female	2	5	0.97361	0.861533	1.10027	0.668205	0.994856
SYNC	O43776	rectum	female	2	5	1.08068	0.757709	1.54131	0.668425	0.994856
CD59	P13987	rectum	female	2	5	1.03947	0.870702	1.24096	0.668444	0.994856
PDCD4	Q53EL6	rectum	female	2	5	1.03962	0.870253	1.24195	0.668463	0.994856
STK24	Q9Y6E0	rectum	female	2	5	1.08317	0.751428	1.56136	0.668503	0.994856
CCD43	Q96MW1	rectum	female	2	5	1.04253	0.86151	1.26159	0.66862	0.994856
FHR4	Q92496	rectum	female	2	5	1.04104	0.865931	1.25156	0.668637	0.994856
CL076	Q8N812	rectum	female	2	5	0.954541	0.771319	1.18129	0.668759	0.994856
SMR3A	Q99954	rectum	female	2	5	0.963174	0.810814	1.14416	0.669326	0.994856
Metaxin-2	O75431	rectum	female	2	5	1.03441	0.885632	1.20819	0.669359	0.994856
MATN3	O15232	rectum	female	2	5	0.950631	0.752997	1.20014	0.670278	0.994856
CD23	P06734	rectum	female	2	5	0.961761	0.803728	1.15087	0.670317	0.994856
BT3A3	O00478	rectum	female	2	5	0.942875	0.719128	1.23624	0.670409	0.994856
Contactin-4	Q8IWV2	rectum	female	2	5	0.947351	0.738337	1.21553	0.670642	0.994856
Glutathione peroxidase 3	P22352	rectum	female	2	5	1.04242	0.860601	1.26266	0.670938	0.994856
PCLI1	Q7Z2X4	rectum	female	2	5	1.06267	0.802705	1.40682	0.671109	0.994856
APLP2	Q06481	rectum	female	2	5	1.06182	0.804998	1.40057	0.671144	0.994856
Protease nexin I	P07093	rectum	female	2	5	0.945978	0.731754	1.22292	0.671638	0.994856
CC134	Q9H6E4	rectum	female	2	5	0.967682	0.831238	1.12652	0.671831	0.994856
Caspase-10:region 2	Q92851	rectum	female	2	5	0.953144	0.763166	1.19041	0.672201	0.994856
Nidogen	P14543	rectum	female	2	5	1.05146	0.83331	1.32671	0.672337	0.994856
HNP-1	P59665	rectum	female	2	5	0.944199	0.723361	1.23246	0.67274	0.994856
calgranulin B	P06702	rectum	female	2	5	0.945146	0.727433	1.22802	0.672783	0.994856
APLP2	Q06481	rectum	female	2	5	0.968579	0.835144	1.12333	0.672927	0.994856
ANGL7	O43827	rectum	female	2	5	0.96632	0.824174	1.13298	0.673013	0.994856
ANR54	Q6NXT1	rectum	female	2	5	1.03962	0.867936	1.24526	0.673082	0.994856
KSYK:Protein Kinase	P43405	rectum	female	2	5	1.0714	0.777622	1.47617	0.673183	0.994856
LOXL3	P58215	rectum	female	2	5	1.05793	0.814306	1.37444	0.673239	0.994856
HLF	Q16534	rectum	female	2	5	1.04668	0.846655	1.29395	0.673317	0.994856
Epo	P01588	rectum	female	2	5	0.957215	0.780968	1.17324	0.673634	0.994856
COQ6	Q9Y2Z9	rectum	female	2	5	1.04691	0.845773	1.29588	0.673648	0.994856
a-endosulfine	O43768	rectum	female	2	5	1.06542	0.793306	1.43086	0.673664	0.994856
SARP-1	Q96HF1	rectum	female	2	5	1.04889	0.839876	1.30993	0.673757	0.994856
ACAM:CD	Q9H6B4	rectum	female	2	5	1.03639	0.87751	1.22403	0.673793	0.994856
Flt-3	P36888	rectum	female	2	5	1.04516	0.850867	1.28383	0.673794	0.994856
Dkk-4	Q9UBT3	rectum	female	2	5	0.948678	0.742269	1.21248	0.673852	0.994856
GV	P39877	rectum	female	2	5	0.961595	0.801277	1.15399	0.673865	0.994856
CHL1	O00533	rectum	female	2	5	0.948889	0.743176	1.21154	0.673899	0.994856
RBM22	Q9NW64	rectum	female	2	5	1.03355	0.886228	1.20537	0.674037	0.994856
RPP30	P78346	rectum	female	2	5	1.02892	0.900874	1.17516	0.674178	0.994856
IL-15 Ra	Q13261	rectum	female	2	5	0.954941	0.770074	1.18419	0.674495	0.994856
ADAM12	O43184	rectum	female	2	5	1.04132	0.862004	1.25795	0.67453	0.994856
CCD56	Q9Y2R0	rectum	female	2	5	1.04352	0.855336	1.27311	0.674587	0.994856
LDH-H 1	P07195	rectum	female	2	5	1.08205	0.748645	1.56394	0.674773	0.994856
FUT7	Q11130	rectum	female	2	5	0.960836	0.797228	1.15802	0.674858	0.994856
T3HPD	Q96EM0	rectum	female	2	5	1.02995	0.897207	1.18234	0.675064	0.994856
CYH4	Q9UIA0	rectum	female	2	5	1.0437	0.854497	1.2748	0.675118	0.994856
CAD20	Q9HBT6	rectum	female	2	5	0.967998	0.831327	1.12714	0.675338	0.994856
RTF1	Q92541	rectum	female	2	5	1.02831	0.902349	1.17185	0.675417	0.994856
GP116	Q8IZF2	rectum	female	2	5	1.04933	0.837523	1.31471	0.675496	0.994856
MCEM1	Q8IX19	rectum	female	2	5	1.04534	0.849272	1.28668	0.675632	0.994856
ERG19	P53602	rectum	female	2	5	0.956866	0.778186	1.17657	0.675877	0.994856
UCN3	Q969E3	rectum	female	2	5	0.939095	0.699404	1.26093	0.675993	0.994856
IGLL1	P15814	rectum	female	2	5	0.957757	0.78224	1.17266	0.676026	0.994856
Apo A-IV	P06727	rectum	female	2	5	0.953073	0.760714	1.19407	0.67604	0.994856
5HT2A	P28223	rectum	female	2	5	0.962256	0.80322	1.15278	0.676364	0.994856
FGF22	Q9HCT0	rectum	female	2	5	0.961338	0.798861	1.15686	0.676376	0.994856
TYW5	A2RUC4	rectum	female	2	5	1.06768	0.784528	1.45303	0.677029	0.994856
PCDGC	O60330	rectum	female	2	5	1.03513	0.879839	1.21784	0.677137	0.994856
IL-1 sRI	P14778	rectum	female	2	5	1.05893	0.808663	1.38664	0.677266	0.994856
Amyloid-like protein 1	P51693	rectum	female	2	5	0.946806	0.731864	1.22488	0.677373	0.994856
SCOT	P55809	rectum	female	2	5	0.920062	0.62125	1.3626	0.677549	0.994856
Neurotrophin-3	P20783	rectum	female	2	5	1.04619	0.84558	1.2944	0.677597	0.994856
MTMR1	Q13613	rectum	female	2	5	1.0268	0.906418	1.16317	0.67764	0.994856
MDGA2	Q7Z553	rectum	female	2	5	0.948901	0.740995	1.21514	0.677644	0.994856
Collagen-binding protein	P50454	rectum	female	2	5	1.07856	0.754886	1.54101	0.677841	0.994856
SORC3	Q9UPU3	rectum	female	2	5	0.953399	0.761134	1.19423	0.677932	0.994856
PLCX3	Q63HM9	rectum	female	2	5	0.957484	0.779969	1.1754	0.677944	0.994856
IGF-I sR	P08069	rectum	female	2	5	0.951046	0.750428	1.2053	0.677974	0.994856
RBM4	Q9BWF3	rectum	female	2	5	1.06592	0.788486	1.44098	0.678115	0.994856
BMP-4	P12644	rectum	female	2	5	0.959375	0.788734	1.16693	0.678117	0.994856
SPYA	P21549	rectum	female	2	5	0.950901	0.749635	1.2062	0.67821	0.994856
IL-17C	Q9P0M4	rectum	female	2	5	1.04166	0.85895	1.26323	0.678297	0.994856
MIP-3b	Q99731	rectum	female	2	5	1.04225	0.857059	1.26747	0.678412	0.994856
CD47	Q08722	rectum	female	2	5	1.02322	0.917934	1.14059	0.678592	0.994856
MITD1	Q8WV92	rectum	female	2	5	0.920043	0.620265	1.36471	0.678681	0.994856
TLL1	O43897	rectum	female	2	5	1.05337	0.823656	1.34714	0.6787	0.994856
PLXB3	Q9ULL4	rectum	female	2	5	0.9506	0.747925	1.2082	0.678806	0.994856
sPLA(2)-XII	Q9BZM1	rectum	female	2	5	1.07269	0.769285	1.49577	0.679101	0.994856
D108B	Q8NET1	rectum	female	2	5	1.04963	0.834286	1.32056	0.679277	0.994856
SAT2	Q96F10	rectum	female	2	5	0.936597	0.686424	1.27795	0.679513	0.994856
PPR3B	Q86XI6	rectum	female	2	5	0.955883	0.771618	1.18415	0.679638	0.994856
FMR1	Q06787	rectum	female	2	5	0.958683	0.784644	1.17132	0.679735	0.994856
Retinoic acid receptor RXR-alpha	P19793	rectum	female	2	5	0.954809	0.766589	1.18924	0.679746	0.994856
TRI40	Q6P9F5	rectum	female	2	5	1.06427	0.791759	1.43058	0.67979	0.994856
Integrin aVb3	P05106	rectum	female	2	5	0.92993	0.658579	1.31308	0.679845	0.994856
H2B1K	O60814	rectum	female	2	5	0.952035	0.75372	1.20253	0.680015	0.994856
GPR26	Q8NDV2	rectum	female	2	5	1.04403	0.850689	1.28132	0.680046	0.994856
EHBP1	Q8NDI1	rectum	female	2	5	1.03957	0.86446	1.25015	0.680094	0.994856
AGR3	Q8TD06	rectum	female	2	5	1.03988	0.863484	1.25231	0.6801	0.994856
GBG12	Q9UBI6	rectum	female	2	5	0.955066	0.767177	1.18897	0.680823	0.994856
EF2KT	Q96G04	rectum	female	2	5	0.956899	0.775628	1.18053	0.680964	0.994856
IGDC3:CD	Q8IVU1	rectum	female	2	5	0.932537	0.668378	1.3011	0.681051	0.994856
CHIN	P15882	rectum	female	2	5	0.963942	0.809038	1.14851	0.681172	0.994856
NovH	P48745	rectum	female	2	5	0.964649	0.81239	1.14545	0.681342	0.994856
HB-EGF	Q99075	rectum	female	2	5	1.05365	0.821012	1.35221	0.681376	0.994856
NAP-2	P02775	rectum	female	2	5	1.06018	0.802057	1.40138	0.681424	0.994856
CEAM8	P31997	rectum	female	2	5	1.04355	0.851297	1.27923	0.681564	0.994856
Myostatin	O14793	rectum	female	2	5	1.04149	0.85757	1.26486	0.681741	0.994856
DC-SIGN	Q9NNX6	rectum	female	2	5	0.960562	0.792511	1.16425	0.681752	0.994856
IL-17 RD	Q8NFM7	rectum	female	2	5	1.05922	0.804373	1.39481	0.682023	0.994856
SAM50	Q9Y512	rectum	female	2	5	0.967537	0.82623	1.13301	0.682027	0.994856
MMAC	Q9Y4U1	rectum	female	2	5	0.948568	0.736682	1.2214	0.682261	0.994856
ATAD2	Q6PL18	rectum	female	2	5	0.967138	0.824142	1.13495	0.682304	0.994856
ASTL	Q6HA08	rectum	female	2	5	0.958197	0.780927	1.17571	0.682451	0.994856
PCSK9	Q8NBP7	rectum	female	2	5	0.952708	0.75534	1.20165	0.682516	0.994856
BTC	P35070	rectum	female	2	5	1.04412	0.848924	1.2842	0.682636	0.994856
WNK1	Q9H4A3	rectum	female	2	5	1.05983	0.802143	1.40029	0.682679	0.994856
RAB6A	P20340	rectum	female	2	5	1.08722	0.727752	1.62426	0.683044	0.994856
PCSK7	Q16549	rectum	female	2	5	0.950957	0.746971	1.21065	0.683119	0.994856
SIA8B	Q92186	rectum	female	2	5	0.949746	0.741351	1.21672	0.683315	0.994856
HEXI2	Q96MH2	rectum	female	2	5	0.937361	0.686839	1.27926	0.683487	0.994856
Cyclin H	P51946	rectum	female	2	5	0.955269	0.766591	1.19039	0.683554	0.994856
PDE11	Q9HCR9	rectum	female	2	5	1.06022	0.800321	1.40452	0.683595	0.994856
Myosin light chain 1	P08590	rectum	female	2	5	1.04792	0.836613	1.3126	0.683726	0.994856
FRIH	P02794	rectum	female	2	5	1.03967	0.86219	1.25367	0.683776	0.994856
CSMD2	Q7Z408	rectum	female	2	5	1.06484	0.78688	1.44099	0.683975	0.994856
BRD1	O95696	rectum	female	2	5	1.02825	0.899179	1.17584	0.683988	0.994856
LRFN5	Q96NI6	rectum	female	2	5	1.03944	0.862587	1.25255	0.684368	0.994856
Activated Protein C	P04070	rectum	female	2	5	0.948288	0.734071	1.22502	0.684427	0.994856
CSF-1	P09603	rectum	female	2	5	0.962185	0.798906	1.15884	0.684538	0.994856
NRL	P54845	rectum	female	2	5	0.964202	0.808693	1.14962	0.684571	0.994856
MIP-5	Q16663	rectum	female	2	5	1.04217	0.853798	1.27209	0.684715	0.994856
TF2L1	Q9NZI6	rectum	female	2	5	1.07359	0.761875	1.51283	0.684918	0.994856
COPB2	P35606	rectum	female	2	5	1.07673	0.753388	1.53885	0.684918	0.994856
PHF3	Q92576	rectum	female	2	5	0.960582	0.790965	1.16657	0.684964	0.994856
BCAR3:Ras-GEF	O75815	rectum	female	2	5	1.04988	0.829879	1.3282	0.684965	0.994856
PAX-8	Q06710	rectum	female	2	5	0.956429	0.771227	1.18611	0.684972	0.994856
PTPRS	Q13332	rectum	female	2	5	1.049	0.832486	1.32183	0.685039	0.994856
TR61B	Q9BVS5	rectum	female	2	5	1.04702	0.838453	1.30747	0.685176	0.994856
UGPA1	Q16851	rectum	female	2	5	0.960564	0.790685	1.16694	0.685333	0.994856
HRG	P04196	rectum	female	2	5	1.04099	0.857155	1.26424	0.685344	0.994856
NOE3:C-term	Q96PB7	rectum	female	2	5	0.964132	0.807898	1.15058	0.68551	0.994856
RALYL	Q86SE5	rectum	female	2	5	1.04684	0.838615	1.30676	0.685824	0.994856
BAMBI:ECD	Q13145	rectum	female	2	5	1.04714	0.837545	1.3092	0.686025	0.994856
STXB6	Q8NFX7	rectum	female	2	5	0.949993	0.74079	1.21828	0.686045	0.994856
SDCB2	Q9H190	rectum	female	2	5	1.04611	0.840731	1.30165	0.686051	0.994856
cIAP-1	Q13490	rectum	female	2	5	1.04095	0.856797	1.26469	0.68617	0.994856
ARHGA	O15013	rectum	female	2	5	0.959051	0.782996	1.17469	0.686172	0.994856
PPM1D	O15297	rectum	female	2	5	1.041	0.856514	1.26522	0.686415	0.994856
F171B:ECD	Q6P995	rectum	female	2	5	0.972893	0.851373	1.11176	0.686435	0.994856
GLYM	P34897	rectum	female	2	5	1.07088	0.767914	1.49338	0.686508	0.994856
SPC25	Q9HBM1	rectum	female	2	5	0.960508	0.789783	1.16814	0.68656	0.994856
S100A11	P31949	rectum	female	2	5	0.953134	0.754912	1.20341	0.686583	0.994856
DYLT1	P63172	rectum	female	2	5	0.952141	0.750195	1.20845	0.68678	0.994856
CLUA1	Q96AJ1	rectum	female	2	5	0.955103	0.76366	1.19454	0.687332	0.994856
14-3-3 protein beta/alpha	P31946	rectum	female	2	5	1.08255	0.735437	1.5935	0.687588	0.994856
SCMH1	Q96GD3	rectum	female	2	5	0.956512	0.770098	1.18805	0.687684	0.994856
INGR2:CD	P38484	rectum	female	2	5	1.03025	0.890902	1.19139	0.68774	0.994856
CRIP2	P52943	rectum	female	2	5	0.914932	0.592999	1.41164	0.687815	0.994856
RPN1:CD	P04843	rectum	female	2	5	0.944817	0.716246	1.24633	0.687912	0.994856
DSCR6	P57055	rectum	female	2	5	0.963051	0.801358	1.15737	0.688068	0.994856
sICAM-3	P32942	rectum	female	2	5	1.04715	0.83623	1.31126	0.688094	0.994856
ALCAM	Q13740	rectum	female	2	5	0.945288	0.717859	1.24477	0.68864	0.994856
TBC28	Q2M2D7	rectum	female	2	5	1.03689	0.868524	1.23788	0.688658	0.994856
CLC7A	Q9BXN2	rectum	female	2	5	1.03807	0.864543	1.24642	0.688929	0.994856
UB2R2	Q712K3	rectum	female	2	5	0.963938	0.805249	1.1539	0.68901	0.994856
KI3L2	P43630	rectum	female	2	5	1.02895	0.894691	1.18336	0.689093	0.994856
hnRNP A/B	Q99729	rectum	female	2	5	1.0657	0.780268	1.45556	0.689102	0.994856
NCALD	P61601	rectum	female	2	5	0.966636	0.818512	1.14157	0.689272	0.994856
SDC3	O75056	rectum	female	2	5	1.04484	0.842643	1.29556	0.689353	0.994856
EIF1B	O60739	rectum	female	2	5	1.07224	0.761612	1.50956	0.689419	0.994856
IL-13	P35225	rectum	female	2	5	1.03815	0.863857	1.2476	0.689704	0.994856
LKHA4	P09960	rectum	female	2	5	1.05609	0.807804	1.38069	0.689825	0.994856
TSSK1	Q9BXA7	rectum	female	2	5	1.03572	0.871706	1.2306	0.689866	0.994856
SARP-2	Q8N474	rectum	female	2	5	0.947696	0.727884	1.23389	0.689899	0.994856
SLIK3	O94933	rectum	female	2	5	0.95204	0.747816	1.21204	0.689923	0.994856
ON	P09486	rectum	female	2	5	1.0556	0.809105	1.37719	0.690047	0.994856
bFGF-R	P11362	rectum	female	2	5	0.953106	0.752672	1.20692	0.690106	0.994856
ISPD	A4D126	rectum	female	2	5	1.03864	0.862017	1.25144	0.690176	0.994856
MMP-7	P09237	rectum	female	2	5	1.04928	0.828205	1.32938	0.690245	0.994856
SYTL4:C2 1	Q96C24	rectum	female	2	5	1.06785	0.773119	1.47493	0.690358	0.994856
RPN1:LD	P04843	rectum	female	2	5	1.04275	0.848568	1.28136	0.69052	0.994856
MFNG	O00587	rectum	female	2	5	1.04265	0.848874	1.28066	0.690527	0.994856
PK3CG	P48736	rectum	female	2	5	0.957092	0.771181	1.18782	0.690641	0.994856
RPAB4	P53803	rectum	female	2	5	1.07015	0.766271	1.49454	0.690753	0.994856
TRDMT	O14717	rectum	female	2	5	1.04005	0.857004	1.2622	0.690922	0.994856
PDPK1	O15530	rectum	female	2	5	0.936078	0.675895	1.29642	0.690959	0.994856
FOXP3	Q9BZS1	rectum	female	2	5	0.966882	0.818951	1.14153	0.690983	0.994856
TR:CD	P02786	rectum	female	2	5	1.04718	0.834255	1.31445	0.691005	0.994856
EST3	Q6UWW8	rectum	female	2	5	1.07185	0.761259	1.50917	0.691023	0.994856
MGAT1	P26572	rectum	female	2	5	1.03845	0.861996	1.25103	0.69129	0.994856
PSMD4	P55036	rectum	female	2	5	1.03942	0.858806	1.25802	0.69137	0.994856
cGMP-stimulated PDE	O00408	rectum	female	2	5	0.965694	0.812669	1.14753	0.691677	0.994856
GIMA7	Q8NHV1	rectum	female	2	5	1.04092	0.8537	1.2692	0.691783	0.994856
SH3K1	Q96B97	rectum	female	2	5	0.920864	0.612481	1.38452	0.691927	0.994856
Kininogen, HMW, Two Chain	P01042	rectum	female	2	5	1.03674	0.86727	1.23932	0.691967	0.994856
CLIC3	O95833	rectum	female	2	5	1.06791	0.771533	1.47813	0.692014	0.994856
GNAS	P63092	rectum	female	2	5	0.954834	0.759547	1.20033	0.692185	0.994878
TPSG1	Q9NRR2	rectum	female	2	5	1.04372	0.84429	1.29025	0.692489	0.994914
ISCU	Q9H1K1	rectum	female	2	5	0.966121	0.814261	1.1463	0.692821	0.994914
ADA	P00813	rectum	female	2	5	1.04738	0.832371	1.31793	0.692937	0.994914
NEC2	P16519	rectum	female	2	5	1.03541	0.871123	1.23068	0.693017	0.994914
HYKK	A2RU49	rectum	female	2	5	1.03369	0.876857	1.21857	0.69308	0.994914
FRDA	Q16595	rectum	female	2	5	0.945635	0.716398	1.24822	0.69311	0.994914
TEBP	Q15185	rectum	female	2	5	0.958947	0.778649	1.18099	0.693224	0.994914
Cytochrome P450 3A4	P08684	rectum	female	2	5	0.958331	0.775525	1.18423	0.693484	0.994914
MMP-8	P22894	rectum	female	2	5	1.04319	0.845376	1.28728	0.693489	0.994914
UFC1	Q9Y3C8	rectum	female	2	5	1.08105	0.733608	1.59304	0.69361	0.994914
SPAT5	Q8NB90	rectum	female	2	5	1.05048	0.821902	1.34263	0.69405	0.994914
CLM1	Q8TDQ1	rectum	female	2	5	1.02743	0.897799	1.17578	0.694142	0.994914
SNP25	P60880	rectum	female	2	5	0.961489	0.790529	1.16942	0.694204	0.994914
Chk2	O96017	rectum	female	2	5	0.950038	0.735652	1.2269	0.694475	0.994914
KI2L4	Q99706	rectum	female	2	5	1.03616	0.867824	1.23714	0.694557	0.994914
SCF	P21583	rectum	female	2	5	1.03524	0.870842	1.23066	0.694694	0.994914
IFN-aA	P01563	rectum	female	2	5	0.966317	0.814347	1.14665	0.69471	0.994914
DDHD2	O94830	rectum	female	2	5	1.03669	0.865953	1.24109	0.69474	0.994914
RMD1	Q96DB5	rectum	female	2	5	1.0762	0.745452	1.55369	0.695083	0.994914
MYL6B	P14649	rectum	female	2	5	0.967376	0.819526	1.1419	0.695095	0.994914
ENPP5	Q9UJA9	rectum	female	2	5	1.05033	0.821559	1.34282	0.695203	0.994914
HPG-	P15428	rectum	female	2	5	1.03288	0.878323	1.21463	0.695671	0.994942
LY66C	O95867	rectum	female	2	5	0.945752	0.715047	1.25089	0.695845	0.994942
ZFY27:CD region 1	Q5T4F4	rectum	female	2	5	0.945141	0.71212	1.25441	0.696068	0.995076
T23O	P48775	rectum	female	2	5	0.955969	0.762634	1.19832	0.696088	0.995076
MXRA8:CD	Q9BRK3	rectum	female	2	5	0.959762	0.780867	1.17964	0.696367	0.995147
TFP11	Q9UBB9	rectum	female	2	5	0.960313	0.783498	1.17703	0.696501	0.995147
KLOTHO	Q9UEF7	rectum	female	2	5	1.036	0.867222	1.23762	0.696686	0.995147
MTDC	P13995	rectum	female	2	5	0.94833	0.726272	1.23828	0.696707	0.995147
CR054	Q8IYD9	rectum	female	2	5	0.955465	0.759799	1.20152	0.696779	0.995147
BMP-7	P18075	rectum	female	2	5	1.03939	0.85577	1.26242	0.696858	0.995147
CLD1	O95832	rectum	female	2	5	1.03407	0.873456	1.22422	0.697266	0.995147
SPXN4	Q5MJ08	rectum	female	2	5	0.960716	0.785029	1.17572	0.697321	0.995147
Carbonyl reductase 3	O75828	rectum	female	2	5	1.04712	0.83019	1.32073	0.697481	0.995147
PRL	P01236	rectum	female	2	5	0.960591	0.784309	1.17649	0.697514	0.995147
P210L	Q5VU65	rectum	female	2	5	1.05324	0.810799	1.36818	0.69755	0.995147
SEPT1	Q8WYJ6	rectum	female	2	5	0.957431	0.768785	1.19237	0.697619	0.995147
ZO1	Q07157	rectum	female	2	5	0.964446	0.803409	1.15776	0.697737	0.995147
KDEL2	Q7Z4H8	rectum	female	2	5	1.06932	0.762372	1.49986	0.697826	0.995147
CCD50	Q8IVM0	rectum	female	2	5	0.956223	0.762761	1.19875	0.697914	0.995147
NECA3	Q96P71	rectum	female	2	5	0.950014	0.73324	1.23088	0.697988	0.995147
TTL12	Q14166	rectum	female	2	5	0.945063	0.710349	1.25733	0.698087	0.995147
F19A2	Q8N3H0	rectum	female	2	5	1.03062	0.884912	1.20033	0.698136	0.995147
GPR37	O15354	rectum	female	2	5	1.04235	0.845245	1.28541	0.698146	0.995147
ICAM4	Q14773	rectum	female	2	5	1.04536	0.835359	1.30815	0.69823	0.995147
LSM1	O15116	rectum	female	2	5	1.03621	0.865557	1.2405	0.698463	0.995147
BAT1	Q13838	rectum	female	2	5	0.945799	0.713346	1.254	0.698594	0.995147
KCTD5	Q9NXV2	rectum	female	2	5	1.03389	0.87326	1.22408	0.698824	0.995166
NDRG3	Q9UGV2	rectum	female	2	5	0.949957	0.732316	1.23228	0.698974	0.995166
EURL	Q9NYK6	rectum	female	2	5	0.939587	0.68495	1.28889	0.699208	0.995166
APC7	Q9UJX3	rectum	female	2	5	0.972027	0.841663	1.12258	0.699389	0.995166
sE-Selectin	P16581	rectum	female	2	5	0.959928	0.779982	1.18139	0.699396	0.995166
BSSP4	Q9GZN4	rectum	female	2	5	1.04286	0.842678	1.29059	0.699577	0.995166
HDGF	P51858	rectum	female	2	5	1.05588	0.800904	1.39203	0.699804	0.995187
PDE5A	O76074	rectum	female	2	5	1.07189	0.753065	1.52569	0.699924	0.995261
TSP3	P49746	rectum	female	2	5	0.961859	0.789217	1.17227	0.700036	0.995261
CIA30	Q9Y375	rectum	female	2	5	0.962055	0.790066	1.17149	0.700275	0.995306
SH3G2	Q99962	rectum	female	2	5	1.07312	0.74883	1.53786	0.700662	0.995366
TSP2	P35442	rectum	female	2	5	0.957869	0.769074	1.19301	0.700745	0.995414
MYPC3	Q14896	rectum	female	2	5	1.03795	0.858326	1.25517	0.700831	0.995414
PMEPA	Q969W9	rectum	female	2	5	0.932811	0.65413	1.33022	0.700895	0.995495
ACOT8	O14734	rectum	female	2	5	0.94639	0.714217	1.25404	0.701215	0.995566
TNMD	Q9H2S6	rectum	female	2	5	0.957336	0.766189	1.19617	0.701216	0.995566
T106A	Q96A25	rectum	female	2	5	0.96406	0.799551	1.16242	0.701416	0.995566
TTC32	Q5I0X7	rectum	female	2	5	1.03714	0.860737	1.2497	0.701432	0.995566
TBCD5	Q92609	rectum	female	2	5	1.05507	0.801917	1.38813	0.701757	0.995566
FAHD1	Q6P587	rectum	female	2	5	0.944646	0.705578	1.26472	0.70209	0.995566
ASPN	Q9BXN1	rectum	female	2	5	1.04646	0.829208	1.32063	0.7021	0.995566
REEP2	Q9BRK0	rectum	female	2	5	0.96282	0.792912	1.16914	0.702106	0.995566
MTAP	Q13126	rectum	female	2	5	0.969328	0.826285	1.13713	0.702157	0.995566
ZN134	P52741	rectum	female	2	5	0.958852	0.773062	1.18929	0.702186	0.995566
KCRS	P17540	rectum	female	2	5	1.04529	0.832888	1.31186	0.702321	0.995604
CFC1	P0CG37	rectum	female	2	5	1.04534	0.832288	1.31294	0.702957	0.995621
Hemoglobin	P68871	rectum	female	2	5	1.04953	0.818487	1.3458	0.703135	0.995626
M3K11	Q16584	rectum	female	2	5	0.946996	0.715574	1.25326	0.703251	0.995626
SPN90	Q9NZQ3	rectum	female	2	5	1.07512	0.740616	1.56072	0.703265	0.995626
CSNK1G2	P78368	rectum	female	2	5	1.07731	0.733876	1.58145	0.703806	0.99572
ERP29	P30040	rectum	female	2	5	0.95817	0.768626	1.19446	0.703982	0.995761
G-CSF-R	Q99062	rectum	female	2	5	0.967371	0.81521	1.14793	0.704009	0.995761
PNPT1	Q8TCS8	rectum	female	2	5	1.07385	0.743479	1.55102	0.704074	0.995761
IRF5	Q13568	rectum	female	2	5	0.952512	0.740917	1.22453	0.704252	0.995808
PLAK	P14923	rectum	female	2	5	1.03767	0.857026	1.2564	0.70472	0.995825
CC134	Q9H6E4	rectum	female	2	5	0.930522	0.641035	1.35074	0.70489	0.995825
CD032	Q8N8J7	rectum	female	2	5	1.04223	0.841369	1.29103	0.704954	0.995825
14-3-3 protein theta	P27348	rectum	female	2	5	1.05845	0.788789	1.42029	0.704987	0.995825
PPAR gamma	P37231	rectum	female	2	5	1.0293	0.886351	1.1953	0.705016	0.995825
MGMT	P16455	rectum	female	2	5	0.94449	0.702704	1.26947	0.705042	0.995825
PRAME	P78395	rectum	female	2	5	1.04139	0.844123	1.28476	0.705046	0.995825
GORAB	Q5T7V8	rectum	female	2	5	0.94898	0.723469	1.24478	0.705222	0.995825
HHEX	Q03014	rectum	female	2	5	1.04907	0.818172	1.34512	0.705664	0.995884
TM234	Q8WY98	rectum	female	2	5	1.02505	0.901333	1.16575	0.706166	0.995939
WNT16	Q9UBV4	rectum	female	2	5	0.953297	0.743419	1.22243	0.706191	0.995939
ELMO2	Q96JJ3	rectum	female	2	5	0.943928	0.699212	1.27429	0.706262	0.995939
CAR17	Q5XLA6	rectum	female	2	5	1.0325	0.874275	1.21936	0.706289	0.995939
sPLA(2)-IID	Q9UNK4	rectum	female	2	5	0.961559	0.784155	1.1791	0.706393	0.99597
LY9	Q9HBG7	rectum	female	2	5	0.929211	0.633904	1.36209	0.706715	0.996092
sperm protein 10	P26436	rectum	female	2	5	1.03955	0.849315	1.2724	0.70681	0.996144
PDRG1	Q9NUG6	rectum	female	2	5	1.05147	0.809157	1.36634	0.707285	0.996249
CTLA-4	P16410	rectum	female	2	5	1.05253	0.805696	1.37497	0.707325	0.996249
PDIA5	Q14554	rectum	female	2	5	1.05948	0.783574	1.43254	0.707363	0.996267
BRD4	O60885	rectum	female	2	5	1.03692	0.858056	1.25307	0.707441	0.996296
DLX4	Q92988	rectum	female	2	5	1.06832	0.756354	1.50896	0.707594	0.996296
BLNK	Q8WV28	rectum	female	2	5	1.03307	0.871414	1.22472	0.707867	0.996296
Acid ceramidase	Q13510	rectum	female	2	5	1.06126	0.777606	1.44837	0.707889	0.996296
CLCA2	Q9UQC9	rectum	female	2	5	1.04841	0.818707	1.34255	0.707919	0.996296
KC1D	P48730	rectum	female	2	5	0.928036	0.627762	1.37194	0.708064	0.996308
FANK1	Q8TC84	rectum	female	2	5	1.03269	0.872568	1.2222	0.708237	0.996313
TCF21	O43680	rectum	female	2	5	0.963162	0.791247	1.17243	0.708281	0.996313
DAN	P41271	rectum	female	2	5	0.952323	0.737251	1.23014	0.708371	0.996313
CLM6	Q08708	rectum	female	2	5	1.04507	0.829412	1.31681	0.708506	0.996313
VPS53	Q5VIR6	rectum	female	2	5	1.05916	0.783528	1.43175	0.708614	0.996336
HMG-1	P09429	rectum	female	2	5	0.949774	0.724648	1.24484	0.708902	0.996489
HNRDL	O14979	rectum	female	2	5	1.0625	0.772783	1.46084	0.708991	0.996489
JNK2	P45984	rectum	female	2	5	0.958016	0.764787	1.20007	0.709018	0.996489
nectin-4	Q96NY8	rectum	female	2	5	0.969186	0.822224	1.14241	0.709112	0.996489
TRAT1	Q6PIZ9	rectum	female	2	5	1.02582	0.897131	1.17297	0.709341	0.996502
VCC1	Q6UXB2	rectum	female	2	5	0.964369	0.796874	1.16707	0.709342	0.996502
annexin II	P07355	rectum	female	2	5	0.964476	0.797366	1.16661	0.709455	0.996584
suPAR	Q03405	rectum	female	2	5	1.05242	0.804336	1.37703	0.709509	0.996584
NRN1L	Q496H8	rectum	female	2	5	0.945459	0.703794	1.27011	0.709604	0.996623
ANGL3	Q9Y5C1	rectum	female	2	5	0.965851	0.804412	1.15969	0.709638	0.996628
MIP-3a	P78556	rectum	female	2	5	0.955003	0.749405	1.21701	0.70973	0.996631
CSPG3	O14594	rectum	female	2	5	0.955503	0.751821	1.21437	0.709798	0.996631
SHAN3	Q9BYB0	rectum	female	2	5	1.06032	0.77879	1.44362	0.709888	0.996665
TANK	Q92844	rectum	female	2	5	0.927834	0.625024	1.37735	0.71019	0.996815
TKN1	P20366	rectum	female	2	5	1.03539	0.861806	1.24394	0.710292	0.996863
SF3B6	Q9Y3B4	rectum	female	2	5	1.03014	0.880754	1.20486	0.710299	0.996863
KMT2C	Q8NEZ4	rectum	female	2	5	1.0231	0.906727	1.15441	0.710864	0.997053
CD031	Q8TB73	rectum	female	2	5	0.96781	0.813999	1.15068	0.71099	0.997116
IMA4	O00629	rectum	female	2	5	1.0363	0.858056	1.25156	0.711202	0.997116
FKBP2	P26885	rectum	female	2	5	1.06479	0.763095	1.48575	0.711894	0.997116
KEAP1	Q14145	rectum	female	2	5	1.02755	0.889518	1.187	0.711923	0.997116
EGF:CD	P01133	rectum	female	2	5	1.03251	0.871248	1.22362	0.711952	0.997116
PSF1	Q14691	rectum	female	2	5	1.03681	0.855713	1.25623	0.712072	0.997116
PRPS2	P11908	rectum	female	2	5	1.04067	0.842108	1.28605	0.712087	0.997116
NOS	P29474	rectum	female	2	5	1.0254	0.897486	1.17154	0.712157	0.997116
RAGP1	P46060	rectum	female	2	5	1.04709	0.819972	1.33712	0.712217	0.997116
40S ribosomal protein SA	P08865	rectum	female	2	5	0.957621	0.760761	1.20542	0.712275	0.997116
NAGS	Q8N159	rectum	female	2	5	0.967321	0.810603	1.15434	0.712562	0.997116
AIM2	O14862	rectum	female	2	5	1.03127	0.875298	1.21503	0.712858	0.997116
WDR18	Q9BV38	rectum	female	2	5	1.0391	0.847099	1.27462	0.712882	0.997116
IGFBP-5	P24593	rectum	female	2	5	0.957015	0.757228	1.20951	0.713052	0.997116
RGS7	P49802	rectum	female	2	5	1.03337	0.867521	1.23092	0.713065	0.997116
TTC9B	Q8N6N2	rectum	female	2	5	1.03612	0.85755	1.25188	0.713125	0.997116
CETN3	O15182	rectum	female	2	5	0.955142	0.747762	1.22004	0.71325	0.997166
GAG2A	Q6NT46	rectum	female	2	5	1.03858	0.848633	1.27104	0.713379	0.997166
Lysozyme	P61626	rectum	female	2	5	0.949276	0.718847	1.25357	0.713664	0.997166
DDX25	Q9UHL0	rectum	female	2	5	0.968565	0.816636	1.14876	0.713692	0.997166
RELN	P78509	rectum	female	2	5	1.04173	0.837145	1.29631	0.714004	0.997167
PRS37	A4D1T9	rectum	female	2	5	0.969525	0.821279	1.14453	0.714709	0.997167
OGFR	Q9NZT2	rectum	female	2	5	0.956047	0.751092	1.21693	0.715016	0.997167
GRB10	Q13322	rectum	female	2	5	1.07564	0.726846	1.59181	0.715403	0.997167
FGF-17	O60258	rectum	female	2	5	0.967488	0.809872	1.15578	0.715635	0.997167
Azurocidin	P20160	rectum	female	2	5	0.954453	0.742686	1.2266	0.715703	0.997167
PCDH9	Q9HC56	rectum	female	2	5	0.949564	0.718322	1.25525	0.716271	0.997299
DB113	Q30KQ7	rectum	female	2	5	0.955252	0.746246	1.22279	0.716315	0.997299
ARRB1	P49407	rectum	female	2	5	1.07642	0.723326	1.60187	0.716559	0.997299
CK068	Q9H3H3	rectum	female	2	5	1.07343	0.73199	1.57413	0.716788	0.997311
PLA2R	Q13018	rectum	female	2	5	1.04842	0.81197	1.35374	0.716872	0.997311
CHD1L	Q86WJ1	rectum	female	2	5	0.959817	0.768874	1.19818	0.71706	0.997311
FGFP1	Q14512	rectum	female	2	5	0.963295	0.786811	1.17936	0.717222	0.997311
Alcadein-beta	Q9BQT9	rectum	female	2	5	1.04347	0.828788	1.31377	0.717279	0.997311
SLTM	Q9NWH9	rectum	female	2	5	1.02551	0.894702	1.17544	0.717481	0.997338
UCK1	Q9HA47	rectum	female	2	5	0.93717	0.659241	1.33227	0.717693	0.997338
TRABD	Q9H4I3	rectum	female	2	5	0.972505	0.836013	1.13128	0.717852	0.997338
RPC9	O75575	rectum	female	2	5	0.957096	0.754423	1.21422	0.717952	0.997338
LRC25:CD	Q8N386	rectum	female	2	5	0.96693	0.805641	1.16051	0.717958	0.997338
KS6B1	P23443	rectum	female	2	5	1.03695	0.851541	1.26273	0.718098	0.997338
RHG36	Q6ZRI8	rectum	female	2	5	1.02858	0.882616	1.19867	0.718226	0.997338
AB1IP	Q7Z5R6	rectum	female	2	5	0.954577	0.741451	1.22897	0.718389	0.997338
EXD1	Q8NHP7	rectum	female	2	5	0.946059	0.699877	1.27883	0.718407	0.997338
Hexosaminidase B	P07686	rectum	female	2	5	0.966396	0.802339	1.164	0.718769	0.997338
PRAF3	O75915	rectum	female	2	5	1.06984	0.740842	1.54493	0.718813	0.997338
HES5	Q5TA89	rectum	female	2	5	0.976671	0.858883	1.11061	0.718851	0.997338
Cathepsin H	P09668	rectum	female	2	5	1.03887	0.844104	1.27857	0.718856	0.997338
CNGB1	Q14028	rectum	female	2	5	1.05096	0.801442	1.37817	0.71928	0.997338
NTRI	Q9P121	rectum	female	2	5	0.94913	0.7138	1.26205	0.719505	0.997338
PSG8	Q9UQ74	rectum	female	2	5	0.963861	0.788244	1.17861	0.719844	0.997338
CENPV	Q7Z7K6	rectum	female	2	5	0.953753	0.735865	1.23616	0.72047	0.997338
3HIDH	P31937	rectum	female	2	5	1.03229	0.867297	1.22866	0.720623	0.997338
b-Catenin	P35222	rectum	female	2	5	1.02845	0.881493	1.19992	0.721374	0.997338
ADAM 9	Q13443	rectum	female	2	5	1.05145	0.797974	1.38544	0.721495	0.997338
ARL4D	P49703	rectum	female	2	5	1.02915	0.878283	1.20594	0.722364	0.997338
SEM4F	O95754	rectum	female	2	5	0.96554	0.795708	1.17162	0.72238	0.997338
BNP-32	P16860	rectum	female	2	5	0.969458	0.81698	1.15039	0.722388	0.997338
RYK	P34925	rectum	female	2	5	0.970328	0.821712	1.14582	0.722505	0.997338
RA51D	O75771	rectum	female	2	5	1.03972	0.838271	1.28959	0.722953	0.997338
FBX3	Q9UK99	rectum	female	2	5	1.02963	0.876122	1.21003	0.722989	0.997338
GRPE1	Q9HAV7	rectum	female	2	5	1.04934	0.80392	1.36969	0.723087	0.997338
TEC	P42680	rectum	female	2	5	0.936804	0.652613	1.34475	0.723376	0.997338
PPIG	Q13427	rectum	female	2	5	0.967248	0.804314	1.16319	0.723477	0.997338
Protease nexin I	P07093	rectum	female	2	5	0.964022	0.78672	1.18128	0.723828	0.997338
GLDN	Q6ZMI3	rectum	female	2	5	1.03975	0.83737	1.29104	0.724147	0.997338
F16B1	Q5W0V3	rectum	female	2	5	1.06137	0.762449	1.47749	0.724151	0.997338
EFHA1	Q8IYU8	rectum	female	2	5	0.942832	0.679908	1.30743	0.724157	0.997338
MCPIP	Q5D1E8	rectum	female	2	5	0.937075	0.652971	1.34479	0.724365	0.997338
Transgelin-2	P37802	rectum	female	2	5	1.07913	0.706708	1.6478	0.724385	0.997338
PCDA7	Q9UN72	rectum	female	2	5	1.03444	0.856767	1.24896	0.724705	0.997338
CLUL1	Q15846	rectum	female	2	5	0.966509	0.799574	1.1683	0.724749	0.997338
cSHMT	P34896	rectum	female	2	5	1.05241	0.791794	1.3988	0.72494	0.997338
GDF-3	Q9NR23	rectum	female	2	5	0.958376	0.755967	1.21498	0.725415	0.997338
Granzyme B	P10144	rectum	female	2	5	0.962953	0.779967	1.18887	0.725535	0.997338
ALG2	Q9H553	rectum	female	2	5	0.958426	0.75581	1.21536	0.726021	0.997338
MTSSL	Q765P7	rectum	female	2	5	0.936676	0.649539	1.35075	0.726155	0.997338
TCL1B	O95988	rectum	female	2	5	1.02968	0.87421	1.2128	0.726155	0.997338
WN10B	O00744	rectum	female	2	5	0.96173	0.772817	1.19682	0.726553	0.997338
SAP18	O00422	rectum	female	2	5	0.9677	0.804958	1.16334	0.726723	0.997338
MEF2C	Q06413	rectum	female	2	5	1.04245	0.825634	1.31621	0.726737	0.997338
Cytidylate kinase	P30085	rectum	female	2	5	0.954966	0.737251	1.23697	0.727054	0.997338
NRIP3	Q9NQ35	rectum	female	2	5	0.960637	0.766675	1.20367	0.727096	0.997338
granzyme A	P12544	rectum	female	2	5	0.957735	0.751309	1.22088	0.72734	0.997338
IFT22	Q9H7X7	rectum	female	2	5	1.02989	0.872679	1.21541	0.727501	0.997338
MAdCAM-1	Q13477	rectum	female	2	5	1.05844	0.768545	1.4577	0.727963	0.997338
CDA	P32320	rectum	female	2	5	1.03614	0.848175	1.26576	0.72813	0.997338
Ornithine decarboxylase antizyme	P54368	rectum	female	2	5	1.03797	0.841199	1.28077	0.72822	0.997338
CTBP1	Q13363	rectum	female	2	5	0.948948	0.706098	1.27532	0.728257	0.997338
MANS1	Q9H8J5	rectum	female	2	5	0.965163	0.789946	1.17925	0.728665	0.997338
DNJB6	O75190	rectum	female	2	5	0.964559	0.786543	1.18286	0.728859	0.997338
CD6	P30203	rectum	female	2	5	1.04309	0.821605	1.32429	0.729003	0.997338
GALT4	Q8N4A0	rectum	female	2	5	0.96086	0.766486	1.20453	0.729163	0.997338
BAG5	Q9UL15	rectum	female	2	5	1.02991	0.871627	1.21694	0.729197	0.997338
CUL1	Q13616	rectum	female	2	5	0.971513	0.824776	1.14436	0.729389	0.997338
MLRM	P19105	rectum	female	2	5	1.07008	0.728979	1.5708	0.729438	0.997338
RGS1	Q08116	rectum	female	2	5	0.96844	0.807447	1.16153	0.729556	0.997338
HXK1	P19367	rectum	female	2	5	0.964537	0.785944	1.18371	0.729637	0.997338
PTN7	P35236	rectum	female	2	5	0.974384	0.840985	1.12894	0.729759	0.997338
HGS	O14964	rectum	female	2	5	1.06149	0.756602	1.48923	0.729781	0.997338
PDIA4	P13667	rectum	female	2	5	0.958103	0.751422	1.22163	0.729923	0.997338
Profilin II	P35080	rectum	female	2	5	1.05569	0.775753	1.43666	0.730273	0.997338
JAG1:ECD	P78504	rectum	female	2	5	0.946204	0.690854	1.29594	0.730414	0.997338
MED20	Q9H944	rectum	female	2	5	0.962723	0.775611	1.19497	0.730448	0.997338
SLAF7	Q9NQ25	rectum	female	2	5	1.04807	0.802402	1.36894	0.730471	0.997338
PPIL2	Q13356	rectum	female	2	5	0.969444	0.812411	1.15683	0.730705	0.997338
AN32A	P39687	rectum	female	2	5	1.0252	0.8896	1.18148	0.730954	0.997338
RFA2	P15927	rectum	female	2	5	1.0456	0.810913	1.34821	0.730975	0.997338
Granulysin	P22749	rectum	female	2	5	0.967736	0.802602	1.16685	0.731181	0.997338
Macrophage scavenger receptor:ECD	P21757	rectum	female	2	5	0.95732	0.746023	1.22846	0.731744	0.997338
LFA-1 alpha-L chain	P20701	rectum	female	2	5	0.965848	0.791814	1.17813	0.731756	0.997338
PAK3	O75914	rectum	female	2	5	0.965745	0.791242	1.17873	0.731757	0.997338
ISLR2	Q6UXK2	rectum	female	2	5	1.0416	0.824812	1.31536	0.732112	0.997338
AMGO2	Q86SJ2	rectum	female	2	5	1.03587	0.846348	1.26782	0.732497	0.997338
ELL3	Q9HB65	rectum	female	2	5	0.9319	0.621878	1.39647	0.732528	0.997338
Alpha-1-syntrophin	Q13424	rectum	female	2	5	1.06907	0.728664	1.5685	0.73274	0.997338
DSCL1	Q8TD84	rectum	female	2	5	0.952747	0.721562	1.258	0.732836	0.997338
EPDR1	Q9UM22	rectum	female	2	5	1.03932	0.832853	1.29697	0.732866	0.997338
MINP1	Q9UNW1	rectum	female	2	5	0.96342	0.777817	1.19331	0.73287	0.997338
Sperm-associated antigen 7	O75391	rectum	female	2	5	0.954563	0.730731	1.24696	0.733035	0.997338
PCDGD	Q9Y5G3	rectum	female	2	5	0.965997	0.791792	1.17853	0.733133	0.997338
SHPS1	P78324	rectum	female	2	5	1.03418	0.852372	1.25476	0.733332	0.997338
AMGO1:CD	Q86WK6	rectum	female	2	5	0.962756	0.773853	1.19777	0.733409	0.997338
KCMB3	Q9NPA1	rectum	female	2	5	1.04561	0.80872	1.35188	0.733669	0.997338
HIPK3	Q9H422	rectum	female	2	5	0.959878	0.75799	1.21554	0.733942	0.997338
IL-1 R4	Q01638	rectum	female	2	5	1.04129	0.824553	1.31499	0.734011	0.997338
TAP26	Q9P031	rectum	female	2	5	0.968258	0.803838	1.16631	0.734067	0.997338
Secretoglobin family 3A member 1	Q96QR1	rectum	female	2	5	1.04459	0.812128	1.34358	0.734127	0.997338
NPL4	Q8TAT6	rectum	female	2	5	1.0648	0.741077	1.52994	0.7342	0.997338
MMP-2	P08253	rectum	female	2	5	0.956616	0.740531	1.23575	0.734213	0.997338
NECP2	Q9NVZ3	rectum	female	2	5	1.0751	0.707779	1.63306	0.734216	0.997338
PLBL1	Q6P4A8	rectum	female	2	5	1.03847	0.835071	1.29142	0.734288	0.997338
CP045	Q96MC5	rectum	female	2	5	1.02057	0.907335	1.14794	0.734358	0.997338
BRF-1	Q92994	rectum	female	2	5	0.95519	0.732964	1.24479	0.734374	0.997338
BTK	Q06187	rectum	female	2	5	1.06389	0.74369	1.52194	0.734618	0.997338
IL22RA1	Q8N6P7	rectum	female	2	5	0.967307	0.798128	1.17235	0.734705	0.997338
GPDA	P21695	rectum	female	2	5	0.960115	0.758368	1.21553	0.735215	0.997338
RAB43	Q86YS6	rectum	female	2	5	1.03187	0.859963	1.23814	0.735798	0.997338
ORAV1	Q8WV07	rectum	female	2	5	0.966504	0.792958	1.17803	0.735821	0.997338
PARP:region 1	P09874	rectum	female	2	5	1.03345	0.85366	1.2511	0.73583	0.997338
UDB15	P54855	rectum	female	2	5	0.967729	0.799727	1.17102	0.735986	0.99734
cubilin	O60494	rectum	female	2	5	0.970711	0.816662	1.15382	0.735999	0.99734
TMCC3:region 2	Q9ULS5	rectum	female	2	5	0.961846	0.767103	1.20603	0.736106	0.99734
IFN-a/b R1	P17181	rectum	female	2	5	1.04405	0.812472	1.34165	0.736169	0.99734
LIN7B	Q9HAP6	rectum	female	2	5	1.03614	0.84232	1.27457	0.736852	0.99734
GITR	Q9Y5U5	rectum	female	2	5	0.96214	0.76791	1.2055	0.737267	0.99739
MYL6B	P14649	rectum	female	2	5	0.969604	0.809452	1.16144	0.737538	0.997394
PPCT	Q9UKL6	rectum	female	2	5	1.05961	0.75512	1.48688	0.737644	0.997417
RELL2	Q8NC24	rectum	female	2	5	0.974212	0.836105	1.13513	0.737657	0.997417
UBP8	P40818	rectum	female	2	5	1.05287	0.778784	1.42342	0.737715	0.997422
Moesin	P26038	rectum	female	2	5	1.06061	0.751431	1.497	0.737885	0.997424
PDK1	Q15118	rectum	female	2	5	1.04031	0.825281	1.31136	0.738013	0.997424
CK2-A2:B	P19784	rectum	female	2	5	0.965873	0.787648	1.18443	0.738657	0.997606
SECTM1	Q8WVN6	rectum	female	2	5	0.968197	0.80071	1.17072	0.738753	0.997606
URB	Q76M96	rectum	female	2	5	0.963548	0.774403	1.19889	0.739104	0.997606
RYBP	Q8N488	rectum	female	2	5	1.02556	0.883956	1.18985	0.739198	0.997606
NOTC2	Q04721	rectum	female	2	5	0.973564	0.831386	1.14006	0.739425	0.997606
PL8L1	A1L4L8	rectum	female	2	5	0.966381	0.789956	1.18221	0.739511	0.997606
Desmin	P17661	rectum	female	2	5	1.03648	0.838944	1.28054	0.73977	0.997606
APBB3:PID 1	O95704	rectum	female	2	5	1.04907	0.790738	1.39179	0.7398	0.997606
RGAP1	Q9H0H5	rectum	female	2	5	0.958903	0.748496	1.22846	0.739869	0.997606
TM230	Q96A57	rectum	female	2	5	1.0349	0.84517	1.26723	0.73987	0.997606
PPM1B	O75688	rectum	female	2	5	1.0312	0.859961	1.23655	0.740163	0.997606
CS077	O75264	rectum	female	2	5	0.935951	0.632532	1.38492	0.74057	0.997606
Gastric intrinsic factor	P27352	rectum	female	2	5	0.965594	0.784825	1.188	0.7406	0.997606
Hemopexin	P02790	rectum	female	2	5	1.03134	0.85898	1.23829	0.740836	0.997606
P4HA2	O15460	rectum	female	2	5	1.04632	0.799924	1.3686	0.741033	0.997606
Activin A	P08476	rectum	female	2	5	0.956599	0.735235	1.24461	0.74108	0.997606
PXDN	Q92626	rectum	female	2	5	0.964138	0.776344	1.19736	0.741087	0.997606
C1T9A	P0C862	rectum	female	2	5	0.965188	0.782128	1.19109	0.741235	0.997606
SNX5	Q9Y5X3	rectum	female	2	5	0.954322	0.723049	1.25957	0.741255	0.997606
SRAC1	Q96JX3	rectum	female	2	5	1.03377	0.848607	1.25933	0.741554	0.997606
HBD-2	O15263	rectum	female	2	5	0.966928	0.791569	1.18114	0.741854	0.997606
CSDC2	Q9Y534	rectum	female	2	5	0.969178	0.804434	1.16766	0.741896	0.997606
NCAM-120	P13591	rectum	female	2	5	1.04971	0.786356	1.40127	0.742004	0.997606
HENMT	Q5T8I9	rectum	female	2	5	1.02738	0.874677	1.20673	0.742178	0.997606
BCCIP	Q9P287	rectum	female	2	5	0.973106	0.827205	1.14474	0.742196	0.997606
SAP	P02743	rectum	female	2	5	1.03949	0.82519	1.30945	0.742294	0.997606
Histone H2A type 1	P0C0S8	rectum	female	2	5	1.04185	0.815911	1.33036	0.742369	0.997606
ST2B1	O00204	rectum	female	2	5	1.02695	0.876385	1.20337	0.742372	0.997606
F171B:ECD	Q6P995	rectum	female	2	5	0.960781	0.756853	1.21966	0.742397	0.997606
PSG6	Q00889	rectum	female	2	5	0.965658	0.783968	1.18945	0.742463	0.997606
NADC	Q15274	rectum	female	2	5	1.01928	0.909521	1.14227	0.742577	0.997606
RNF25	Q96BH1	rectum	female	2	5	0.955794	0.729764	1.25183	0.74259	0.997606
STAT1	P42224	rectum	female	2	5	1.05595	0.76301	1.46136	0.74261	0.997606
GOGA7	Q7Z5G4	rectum	female	2	5	1.03863	0.828169	1.30257	0.742884	0.997606
Galectin-3	P17931	rectum	female	2	5	1.037	0.834499	1.28865	0.743075	0.997606
MO4L2	Q15014	rectum	female	2	5	0.956792	0.734474	1.2464	0.743382	0.997606
GRB2-related adapter protein 2	O75791	rectum	female	2	5	0.94104	0.653791	1.35449	0.743638	0.997606
NPS-PLA2	P14555	rectum	female	2	5	1.03586	0.838636	1.27946	0.743718	0.997606
UBP30	Q70CQ3	rectum	female	2	5	0.977068	0.850168	1.12291	0.743791	0.997606
RIC3	Q7Z5B4	rectum	female	2	5	0.962079	0.762948	1.21318	0.743874	0.997606
BNP	P16860	rectum	female	2	5	0.970016	0.808099	1.16438	0.74389	0.997606
F210A	Q96ND0	rectum	female	2	5	1.03645	0.83608	1.28485	0.743925	0.997606
GST M1-1	P09488	rectum	female	2	5	1.02595	0.879757	1.19643	0.74396	0.997606
SG196	Q9H5K3	rectum	female	2	5	0.962837	0.767027	1.20863	0.74407	0.997606
RAB1B	Q9H0U4	rectum	female	2	5	1.06902	0.715979	1.59615	0.74416	0.997606
KS6A6	Q9UK32	rectum	female	2	5	1.05592	0.761486	1.4642	0.744244	0.997606
PFD3	P61758	rectum	female	2	5	1.04614	0.797465	1.37237	0.744616	0.997606
NDUA2	O43678	rectum	female	2	5	0.952938	0.712872	1.27385	0.744787	0.997606
ATIF1	Q9UII2	rectum	female	2	5	0.950452	0.699822	1.29084	0.744895	0.997606
SO5A1	Q9H2Y9	rectum	female	2	5	0.975442	0.839683	1.13315	0.745041	0.997606
sperm acrosome associated 1	Q9HBV2	rectum	female	2	5	0.973657	0.828907	1.14368	0.745109	0.997606
FCN2	Q15485	rectum	female	2	5	1.03276	0.850152	1.25458	0.745432	0.997606
MRC2	Q9UBG0	rectum	female	2	5	1.03689	0.833105	1.29052	0.745594	0.997606
PRP6:region 2	O94906	rectum	female	2	5	1.03671	0.833703	1.28915	0.74575	0.997606
NADK	O95544	rectum	female	2	5	1.02875	0.866692	1.22111	0.745883	0.997606
STA5B	P51692	rectum	female	2	5	0.971811	0.817335	1.15548	0.74614	0.997606
CTDS1	Q9GZU7	rectum	female	2	5	0.938807	0.640486	1.37608	0.746193	0.997606
Asparaginase-like protein 1	Q7L266	rectum	female	2	5	1.03271	0.84982	1.25496	0.746216	0.997606
Carboxypeptidase B1	P15086	rectum	female	2	5	1.03701	0.832079	1.2924	0.746328	0.997606
IL-1 R AcP	Q9NPH3	rectum	female	2	5	0.960809	0.754094	1.22419	0.746354	0.997606
TMM25	Q86YD3	rectum	female	2	5	1.027	0.873655	1.20725	0.746803	0.997606
RAG-1	P15918	rectum	female	2	5	0.949621	0.693722	1.29992	0.746948	0.997606
TCAL8	Q8IYN2	rectum	female	2	5	0.96634	0.784822	1.18984	0.747044	0.997606
MED11	Q9P086	rectum	female	2	5	1.02365	0.888011	1.18001	0.74722	0.997606
ULBP-1	Q9BZM6	rectum	female	2	5	0.958511	0.740634	1.24048	0.747402	0.997606
IL-27	Q14213	rectum	female	2	5	0.969002	0.800006	1.1737	0.747427	0.997606
OMGP	P23515	rectum	female	2	5	0.962991	0.765492	1.21144	0.747435	0.997606
TBP	P20226	rectum	female	2	5	0.970487	0.808674	1.16468	0.747533	0.997606
BIM	O43521	rectum	female	2	5	0.961905	0.759211	1.21871	0.747686	0.997606
RECQ1	P46063	rectum	female	2	5	0.957808	0.73654	1.24555	0.747722	0.997606
BRK1	Q8WUW1	rectum	female	2	5	0.969651	0.803579	1.17004	0.747805	0.997606
TCAL7	Q9BRU2	rectum	female	2	5	0.962019	0.759707	1.21821	0.747879	0.997606
FGF-16	O43320	rectum	female	2	5	0.964289	0.772388	1.20387	0.748065	0.997606
SEMA6C	Q9H3T2	rectum	female	2	5	0.973453	0.825992	1.14724	0.748191	0.997606
RERG	Q96A58	rectum	female	2	5	0.962267	0.760803	1.21708	0.748283	0.997606
CRGD	P07320	rectum	female	2	5	0.967632	0.791409	1.1831	0.748378	0.997606
MNX1	P50219	rectum	female	2	5	0.955497	0.72346	1.26196	0.748411	0.997606
GRID1	Q9ULK0	rectum	female	2	5	1.02644	0.8751	1.20396	0.748451	0.997606
SYT6	Q5T7P8	rectum	female	2	5	1.03981	0.818911	1.32029	0.748702	0.997606
Tankyrase-1	O95271	rectum	female	2	5	1.03032	0.858071	1.23714	0.748975	0.997606
HCLS1	P14317	rectum	female	2	5	1.04886	0.783068	1.40487	0.749018	0.997606
Neurotrophin-5	P34130	rectum	female	2	5	0.966437	0.783856	1.19155	0.749307	0.997606
AMD	P19021	rectum	female	2	5	1.03927	0.820538	1.3163	0.749381	0.997606
VITRN	Q6UXI7	rectum	female	2	5	0.962403	0.760625	1.21771	0.74956	0.997606
LD78-beta	P16619	rectum	female	2	5	0.966557	0.784353	1.19109	0.749596	0.997606
PEX14:C-term	O75381	rectum	female	2	5	0.964815	0.774277	1.20224	0.74965	0.997606
UN45A	Q9H3U1	rectum	female	2	5	1.06173	0.734777	1.53418	0.749755	0.997606
EIF1A	Q8N9N8	rectum	female	2	5	0.958271	0.737426	1.24526	0.749798	0.997606
KIRR2	Q6UWL6	rectum	female	2	5	0.956823	0.729289	1.25535	0.750052	0.997606
IF3M	Q9H2K0	rectum	female	2	5	0.954913	0.718848	1.2685	0.750164	0.997606
TRIM3	O75382	rectum	female	2	5	0.946826	0.67635	1.32547	0.750226	0.997606
DECR	Q16698	rectum	female	2	5	0.940548	0.644739	1.37207	0.750386	0.997606
NEIL2	Q969S2	rectum	female	2	5	1.04053	0.814622	1.32908	0.750389	0.997606
CPT1B	Q92523	rectum	female	2	5	1.02825	0.866044	1.22084	0.750454	0.997606
C4	P0C0L4	rectum	female	2	5	1.03848	0.822346	1.31141	0.751159	0.997606
CCD19	Q9UL16	rectum	female	2	5	1.02341	0.886798	1.18107	0.751582	0.997738
SIG14	Q08ET2	rectum	female	2	5	0.973824	0.826328	1.14765	0.751595	0.997738
NDUF3	Q9BU61	rectum	female	2	5	1.03691	0.8284	1.2979	0.751689	0.997738
ASC	Q9ULZ3	rectum	female	2	5	0.96174	0.755206	1.22476	0.751795	0.997783
VNN2	O95498	rectum	female	2	5	0.965972	0.779344	1.19729	0.751949	0.997803
PCDH8	O95206	rectum	female	2	5	0.958937	0.739142	1.24409	0.752251	0.997803
ROR2	Q01974	rectum	female	2	5	0.962395	0.75848	1.22113	0.752372	0.997803
CT451	Q5HYN5	rectum	female	2	5	1.02599	0.874438	1.2038	0.753075	0.997827
EFNB1	P98172	rectum	female	2	5	0.96048	0.747106	1.23479	0.753086	0.997827
TADBP	Q13148	rectum	female	2	5	0.966227	0.779854	1.19714	0.753349	0.997827
ARL2	P36404	rectum	female	2	5	1.02931	0.859303	1.23296	0.753777	0.997873
T10B	Q9Y5J6	rectum	female	2	5	0.954473	0.71316	1.27744	0.754016	0.997948
GRAN	P28676	rectum	female	2	5	0.968028	0.789938	1.18627	0.754081	0.997992
Calcineurin B a	P63098	rectum	female	2	5	0.939124	0.633858	1.39141	0.754177	0.997992
FYN	P06241	rectum	female	2	5	0.938476	0.630505	1.39688	0.754352	0.99804
RL12	P30050	rectum	female	2	5	1.04514	0.792632	1.37809	0.754356	0.99804
THIC	Q9BWD1	rectum	female	2	5	1.04815	0.780603	1.40739	0.754481	0.998075
MSX-2	P35548	rectum	female	2	5	0.973952	0.825368	1.14929	0.754661	0.998075
Carbonic Anhydrase X	Q9NS85	rectum	female	2	5	0.966109	0.778222	1.19936	0.754678	0.998087
CENPW	Q5EE01	rectum	female	2	5	1.03792	0.821666	1.3111	0.754858	0.998118
KBTBB	O94819	rectum	female	2	5	1.04108	0.808557	1.34047	0.754906	0.998118
FUT5	Q11128	rectum	female	2	5	1.04121	0.807972	1.34178	0.754955	0.998118
TB22B	Q9NU19	rectum	female	2	5	1.02925	0.858646	1.23376	0.755163	0.998163
CE004	Q96IV6	rectum	female	2	5	1.03442	0.836159	1.27968	0.755268	0.998163
MAOM	P23368	rectum	female	2	5	1.05732	0.744686	1.50121	0.755298	0.998163
HMGCL	P35914	rectum	female	2	5	0.949132	0.683438	1.31812	0.755366	0.998163
FGF-10	O15520	rectum	female	2	5	0.970245	0.802238	1.17344	0.755522	0.998163
DLK1	P80370	rectum	female	2	5	0.965716	0.774817	1.20365	0.756221	0.998395
DDIT3	P35638	rectum	female	2	5	0.972495	0.815302	1.16	0.756523	0.998395
OTUL	Q96BN8	rectum	female	2	5	0.96579	0.774658	1.20408	0.757038	0.998395
Cadherin E	P12830	rectum	female	2	5	1.042	0.802876	1.35235	0.757066	0.998395
PRC1	O43663	rectum	female	2	5	0.965514	0.772972	1.20602	0.757128	0.998395
CD27	P26842	rectum	female	2	5	1.02789	0.863327	1.22383	0.757272	0.998395
CRNN	Q9UBG3	rectum	female	2	5	1.02851	0.860543	1.22927	0.757281	0.998395
DJC18	Q9H819	rectum	female	2	5	0.95505	0.71336	1.27863	0.757369	0.998395
RHG25	P42331	rectum	female	2	5	0.953813	0.706345	1.28798	0.757653	0.998395
PDCL2	Q8N4E4	rectum	female	2	5	0.976746	0.841012	1.13439	0.757914	0.998395
FCRL5	Q96RD9	rectum	female	2	5	1.02716	0.866195	1.21804	0.757966	0.998395
VP26B	Q4G0F5	rectum	female	2	5	0.959401	0.737059	1.24881	0.75799	0.998395
LPIN1	Q14693	rectum	female	2	5	1.05287	0.758443	1.46161	0.758179	0.998395
FLRT2	O43155	rectum	female	2	5	0.961776	0.750369	1.23275	0.758279	0.998395
ARY1	P18440	rectum	female	2	5	0.969955	0.798675	1.17797	0.758291	0.998395
GUC1B	Q9UMX6	rectum	female	2	5	0.971584	0.808487	1.16758	0.75849	0.998395
SRFB1	Q8NEF9	rectum	female	2	5	1.03737	0.821015	1.31074	0.758519	0.998395
TTC1	Q99614	rectum	female	2	5	1.06102	0.727282	1.5479	0.75856	0.998395
S100A16	Q96FQ6	rectum	female	2	5	0.972545	0.814315	1.16152	0.758626	0.998395
inhibin A	P05111	rectum	female	2	5	1.03136	0.846948	1.25592	0.758692	0.998395
MOCS3	O95396	rectum	female	2	5	1.03391	0.835573	1.27932	0.758939	0.998395
ANR46	Q86W74	rectum	female	2	5	1.02475	0.87656	1.198	0.758973	0.998395
VAMP4	O75379	rectum	female	2	5	0.952963	0.700493	1.29643	0.759001	0.998395
KAT3	Q6YP21	rectum	female	2	5	1.03093	0.848071	1.25322	0.759776	0.998395
RAD51	Q06609	rectum	female	2	5	0.969227	0.793185	1.18434	0.759887	0.998395
SCAR5	Q6ZMJ2	rectum	female	2	5	1.03344	0.836891	1.27615	0.759912	0.998395
FST	P19883	rectum	female	2	5	1.03343	0.836844	1.27621	0.760005	0.998395
IMA5	P52294	rectum	female	2	5	1.04091	0.804532	1.34673	0.760321	0.998395
CSPG4	Q6UVK1	rectum	female	2	5	0.968531	0.788636	1.18946	0.760367	0.998395
TIMP-2	P16035	rectum	female	2	5	0.962171	0.750858	1.23295	0.760523	0.998395
NSF	P46459	rectum	female	2	5	1.04361	0.792919	1.37356	0.760717	0.998395
RS7	P62081	rectum	female	2	5	0.966807	0.777928	1.20154	0.760837	0.998395
HMHA1	Q92619	rectum	female	2	5	1.05469	0.748345	1.48645	0.761013	0.998395
ELAV1	Q15717	rectum	female	2	5	0.96042	0.740279	1.24603	0.761104	0.998395
OTUD5	Q96G74	rectum	female	2	5	0.970785	0.801681	1.17556	0.761405	0.998395
MGT4B	Q9UQ53	rectum	female	2	5	0.952669	0.696605	1.30286	0.761454	0.998395
PAK4	O96013	rectum	female	2	5	0.943653	0.64889	1.37231	0.761482	0.998395
Apo D	P05090	rectum	female	2	5	0.965992	0.77249	1.20797	0.761612	0.998395
EGFRvIII	P00533	rectum	female	2	5	1.04709	0.777705	1.40979	0.761704	0.998395
iC3b	P01024	rectum	female	2	5	0.952477	0.695199	1.30497	0.76183	0.998395
Corticotropin-lipotropin	P01189	rectum	female	2	5	0.962345	0.750734	1.2336	0.761929	0.998395
EG-VEGF	P58294	rectum	female	2	5	0.972204	0.810093	1.16675	0.761976	0.998395
TIGAR	Q9NQ88	rectum	female	2	5	0.968452	0.786846	1.19197	0.762231	0.998395
BAGE3	Q86Y29	rectum	female	2	5	0.981389	0.868777	1.1086	0.76257	0.998395
SMDF	Q02297	rectum	female	2	5	0.969133	0.790635	1.18793	0.762746	0.998395
KI2LA	Q8N109	rectum	female	2	5	1.02504	0.872935	1.20365	0.762806	0.998395
SHP-2	Q06124	rectum	female	2	5	1.06074	0.723255	1.55571	0.76281	0.998395
UBP10	Q14694	rectum	female	2	5	1.03474	0.828685	1.29204	0.763086	0.998395
LIRB5	O75023	rectum	female	2	5	0.96795	0.783103	1.19643	0.763201	0.998395
RL5	P46777	rectum	female	2	5	0.956952	0.718734	1.27413	0.763209	0.998395
MUCL1	Q96DR8	rectum	female	2	5	1.02857	0.856254	1.23557	0.7633	0.998395
C1QBP	Q07021	rectum	female	2	5	1.04211	0.796732	1.36306	0.763332	0.998395
ZNT5	Q8TAD4	rectum	female	2	5	0.95978	0.734519	1.25412	0.763571	0.998395
F264	Q16877	rectum	female	2	5	0.969056	0.789532	1.1894	0.763642	0.998395
RACK1	P63244	rectum	female	2	5	1.04528	0.783008	1.39541	0.763831	0.998395
a2-HS-Glycoprotein	P02765	rectum	female	2	5	0.965926	0.770363	1.21113	0.763904	0.998395
RM02	Q5T653	rectum	female	2	5	1.02525	0.871266	1.20644	0.763961	0.998395
T2FB	P13984	rectum	female	2	5	0.966773	0.775272	1.20558	0.764161	0.998395
ACTN1	P12814	rectum	female	2	5	1.05935	0.726711	1.54424	0.764311	0.998395
CYTD	P28325	rectum	female	2	5	0.963772	0.757116	1.22683	0.76442	0.998395
RPAIN	Q86UA6	rectum	female	2	5	1.02873	0.854741	1.23813	0.764468	0.998395
NCAM2	O15394	rectum	female	2	5	0.966491	0.773326	1.20791	0.764481	0.998395
PPM1F	P49593	rectum	female	2	5	1.06368	0.710182	1.59313	0.764544	0.998395
EF-1-beta	P24534	rectum	female	2	5	1.03563	0.823258	1.3028	0.764918	0.998395
TM1L2	Q6ZVM7	rectum	female	2	5	0.970146	0.795358	1.18335	0.764919	0.998395
YD286	A6NC05	rectum	female	2	5	0.968221	0.783498	1.19649	0.764935	0.998395
TIGIT	Q495A1	rectum	female	2	5	1.03349	0.832244	1.2834	0.76561	0.998395
C3adesArg	P01024	rectum	female	2	5	0.964668	0.761316	1.22234	0.765846	0.998395
LIPR1	P54315	rectum	female	2	5	0.967439	0.777852	1.20323	0.766116	0.998395
Keratin 17	Q04695	rectum	female	2	5	0.976015	0.831451	1.14571	0.766601	0.998395
NKp46	O76036	rectum	female	2	5	1.03252	0.83579	1.27557	0.766641	0.998395
I-309	P22362	rectum	female	2	5	0.967487	0.777589	1.20376	0.766861	0.998395
ROBO1	Q9Y6N7	rectum	female	2	5	0.95657	0.712972	1.2834	0.767157	0.998395
CX048	Q8WUE5	rectum	female	2	5	1.02857	0.853544	1.23949	0.767231	0.998395
RGS19	P49795	rectum	female	2	5	1.02499	0.870442	1.20697	0.767257	0.998395
KCTD7	Q96MP8	rectum	female	2	5	1.02727	0.859531	1.22775	0.767373	0.998395
PANK3	Q9H999	rectum	female	2	5	1.04027	0.800708	1.35152	0.767484	0.998395
MK12	P53778	rectum	female	2	5	0.968174	0.781309	1.19973	0.767527	0.998395
PENK	P01210	rectum	female	2	5	0.972202	0.806254	1.17231	0.767828	0.998395
Agrin	O00468	rectum	female	2	5	1.03446	0.826095	1.29538	0.767832	0.998395
GLSK	O94925	rectum	female	2	5	1.04504	0.779909	1.40029	0.76796	0.998395
UROL1	Q5DID0	rectum	female	2	5	0.966303	0.769366	1.21365	0.768165	0.998395
KITM	O00142	rectum	female	2	5	0.971767	0.80321	1.1757	0.768257	0.998395
NPS	P0C0P6	rectum	female	2	5	0.9728	0.809702	1.16875	0.768359	0.998395
TNR4	P43489	rectum	female	2	5	1.03982	0.801822	1.34847	0.768403	0.998395
ESPN	B1AK53	rectum	female	2	5	1.03867	0.806817	1.33716	0.768442	0.998395
ZHX3	Q9H4I2	rectum	female	2	5	1.02803	0.855024	1.23604	0.768747	0.998395
NUD16	Q96DE0	rectum	female	2	5	1.0606	0.716296	1.57039	0.768924	0.998395
PRS6A	P17980	rectum	female	2	5	1.04764	0.767945	1.4292	0.768985	0.998395
ENTP2	Q9Y5L3	rectum	female	2	5	1.02532	0.867645	1.21164	0.769162	0.998395
ECM1	Q16610	rectum	female	2	5	0.9741	0.817436	1.16079	0.769276	0.998395
PGM2	Q96G03	rectum	female	2	5	1.02924	0.848898	1.24789	0.769367	0.998395
GBRL1	Q9H0R8	rectum	female	2	5	0.950986	0.679522	1.3309	0.769476	0.998395
GREM1	O60565	rectum	female	2	5	0.976684	0.834105	1.14363	0.769505	0.998395
B3GN4	Q9C0J1	rectum	female	2	5	1.03655	0.815255	1.31791	0.769557	0.998395
HXC11	O43248	rectum	female	2	5	1.0317	0.83715	1.27147	0.769714	0.998395
DAXX	Q9UER7	rectum	female	2	5	1.02579	0.864972	1.2165	0.769794	0.998395
T132C:ECD	Q8N3T6	rectum	female	2	5	0.968567	0.781977	1.19968	0.769888	0.998395
TRAIL R2:Death	O14763	rectum	female	2	5	1.03066	0.84186	1.2618	0.769888	0.998395
TCTP	P13693	rectum	female	2	5	1.03492	0.822024	1.30295	0.770225	0.998395
DB118	Q96PH6	rectum	female	2	5	1.02389	0.873535	1.20012	0.770793	0.998395
ACBD7	Q8N6N7	rectum	female	2	5	0.980551	0.859136	1.11913	0.770889	0.998395
SUMO2	P61956	rectum	female	2	5	0.953555	0.69234	1.31332	0.770913	0.998395
MAPK5	Q8IW41	rectum	female	2	5	0.964398	0.755568	1.23095	0.770938	0.998395
ERBB3	P21860	rectum	female	2	5	1.04785	0.764926	1.43542	0.770987	0.998395
MFAP4	P55083	rectum	female	2	5	1.03862	0.8044	1.34104	0.771334	0.998395
CD79B	P40259	rectum	female	2	5	0.961284	0.736403	1.25484	0.771505	0.998395
Glycyl t-RNA synthetase	P41250	rectum	female	2	5	1.05934	0.717654	1.5637	0.771715	0.998395
CBL	P22681	rectum	female	2	5	1.04736	0.766013	1.43205	0.77188	0.998395
LFA-1 beta-2	P05107	rectum	female	2	5	0.971169	0.796896	1.18355	0.771882	0.998395
THIL	P24752	rectum	female	2	5	0.963644	0.750076	1.23802	0.772045	0.998395
SDSL	Q96GA7	rectum	female	2	5	1.01989	0.892496	1.16546	0.772372	0.998395
MAGE-10	P43363	rectum	female	2	5	1.02911	0.847251	1.25	0.772426	0.998395
PI42B	P78356	rectum	female	2	5	0.942073	0.628704	1.41164	0.772434	0.998395
CHID1	Q9BWS9	rectum	female	2	5	1.0307	0.839649	1.26521	0.772544	0.998395
sICAM-1	P05362	rectum	female	2	5	1.03278	0.829868	1.2853	0.772596	0.998395
SOS1	Q07889	rectum	female	2	5	0.96278	0.744085	1.24575	0.772954	0.998395
Nr-CAM	Q92823	rectum	female	2	5	1.04612	0.770027	1.4212	0.773049	0.998395
INSL4	Q14641	rectum	female	2	5	1.02655	0.859046	1.22672	0.77309	0.998395
GLPK5	Q6ZS86	rectum	female	2	5	0.972063	0.801239	1.17931	0.773836	0.998395
MIF	P14174	rectum	female	2	5	1.02667	0.857458	1.22928	0.774527	0.998395
RET7	Q96R05	rectum	female	2	5	1.02984	0.842124	1.2594	0.774595	0.998395
GPC4	O75487	rectum	female	2	5	1.03086	0.837139	1.26941	0.774736	0.998395
ACE	P12821	rectum	female	2	5	0.968711	0.779159	1.20438	0.774781	0.998395
MGAT2	Q10469	rectum	female	2	5	1.03178	0.832741	1.27839	0.774795	0.998395
ESRP1	Q6NXG1	rectum	female	2	5	0.977264	0.834803	1.14404	0.774807	0.998395
RhoGDI	P31150	rectum	female	2	5	1.05687	0.723473	1.54391	0.774842	0.998395
Malate dehydrogenase 2	P40926	rectum	female	2	5	1.05065	0.748604	1.47455	0.775122	0.998395
ITA5	P08648	rectum	female	2	5	0.972561	0.803522	1.17716	0.775173	0.998395
b-NGF	P01138	rectum	female	2	5	0.963375	0.745742	1.24452	0.775189	0.998395
NATD1	Q8N6N6	rectum	female	2	5	1.02464	0.866939	1.21103	0.775291	0.998395
DOCK2	Q92608	rectum	female	2	5	1.03682	0.808728	1.32923	0.775474	0.998395
IKK-beta	O14920	rectum	female	2	5	1.03292	0.826798	1.29043	0.775483	0.998395
IGLO5	A6NGN9	rectum	female	2	5	0.967508	0.770992	1.21411	0.775535	0.998395
HERC1	Q15751	rectum	female	2	5	0.97209	0.800077	1.18109	0.77573	0.998395
UBP11	P51784	rectum	female	2	5	1.03448	0.819278	1.3062	0.77576	0.998395
G6PD	P11413	rectum	female	2	5	1.05374	0.73497	1.51075	0.775834	0.998395
EPI	O14944	rectum	female	2	5	1.03316	0.825327	1.29332	0.775913	0.998395
OGT1	O15294	rectum	female	2	5	1.02807	0.849256	1.24454	0.776432	0.998395
CD70	P32970	rectum	female	2	5	0.956272	0.702139	1.30239	0.776645	0.998395
Kallikrein 2	P20151	rectum	female	2	5	0.960739	0.728259	1.26743	0.77691	0.998395
BDP1	A6H8Y1	rectum	female	2	5	1.03377	0.821484	1.30092	0.777021	0.998395
L-dopachrome tautomerase	P40126	rectum	female	2	5	1.0249	0.864384	1.21523	0.77715	0.998395
EPHB1	P54762	rectum	female	2	5	1.03647	0.808691	1.3284	0.777249	0.998395
Fibronectin	P02751	rectum	female	2	5	1.0273	0.852002	1.23867	0.777825	0.998395
IL-10	P22301	rectum	female	2	5	0.974685	0.815599	1.1648	0.777924	0.998395
MRCKB	Q9Y5S2	rectum	female	2	5	0.97028	0.786602	1.19685	0.778122	0.998395
NDRG4	Q9ULP0	rectum	female	2	5	0.969124	0.779053	1.20557	0.778273	0.998395
VAP-1	Q16853	rectum	female	2	5	1.03302	0.823848	1.29531	0.778364	0.998395
BTG	P02775	rectum	female	2	5	1.04059	0.78837	1.3735	0.778765	0.998395
SORC3	Q9UPU3	rectum	female	2	5	0.969573	0.781489	1.20292	0.778838	0.998395
Apaf-1	O14727	rectum	female	2	5	1.03687	0.80536	1.33492	0.778847	0.998395
Alpha-amylase 2B	P19961	rectum	female	2	5	1.0424	0.779897	1.39325	0.779081	0.998395
CD40 ligand, soluble	P29965	rectum	female	2	5	1.01909	0.892913	1.16311	0.77912	0.998395
Apo B	P04114	rectum	female	2	5	1.03025	0.836459	1.26894	0.779234	0.998395
OSBL9	Q96SU4	rectum	female	2	5	0.974086	0.810714	1.17038	0.779244	0.998395
Dkk-4	Q9UBT3	rectum	female	2	5	0.955999	0.697456	1.31038	0.779706	0.998395
IL-7	P13232	rectum	female	2	5	0.978017	0.836923	1.1429	0.779754	0.998395
TPPP3	Q9BW30	rectum	female	2	5	1.03282	0.823316	1.29563	0.780106	0.998395
PPC1A	Q5VZY2	rectum	female	2	5	0.970781	0.788163	1.19571	0.780322	0.998395
RBM19	Q9Y4C8	rectum	female	2	5	0.977004	0.829613	1.15058	0.780379	0.998395
SF3B4	Q15427	rectum	female	2	5	0.967824	0.768931	1.21816	0.780524	0.998395
TINF2	Q9BSI4	rectum	female	2	5	1.03074	0.832972	1.27547	0.780558	0.998395
BMP-6	P22004	rectum	female	2	5	1.029	0.841317	1.25855	0.780834	0.998395
ELL2	O00472	rectum	female	2	5	1.02735	0.849525	1.24239	0.780846	0.998395
MFA3L	O75121	rectum	female	2	5	1.02526	0.85997	1.22232	0.780922	0.998395
CRBP	P09455	rectum	female	2	5	0.963935	0.744021	1.24885	0.781003	0.998395
CX068	A6NGZ8	rectum	female	2	5	1.02766	0.847295	1.24643	0.781681	0.998395
KGP1B	Q13976	rectum	female	2	5	0.955186	0.690612	1.32112	0.781724	0.998395
RAB17	Q9H0T7	rectum	female	2	5	0.970524	0.785286	1.19946	0.781871	0.998395
Urotensin-II	O95399	rectum	female	2	5	0.971754	0.793325	1.19031	0.781923	0.998395
K1143	Q96AT1	rectum	female	2	5	0.973143	0.802477	1.18011	0.781996	0.998395
Alkaline phosphatase, intestine	P09923	rectum	female	2	5	1.04168	0.780047	1.39107	0.781997	0.998395
SOM2	P01242	rectum	female	2	5	0.966317	0.758056	1.23179	0.782045	0.998395
Cadherin-6	P55285	rectum	female	2	5	1.02989	0.835821	1.26902	0.782185	0.998395
WFDC5	Q8TCV5	rectum	female	2	5	1.0278	0.846144	1.24846	0.78228	0.998395
RBBP6	Q7Z6E9	rectum	female	2	5	1.02942	0.837919	1.2647	0.782445	0.998395
SIA7D	Q9H4F1	rectum	female	2	5	0.968332	0.770158	1.2175	0.782968	0.998395
Calgranulin A	P05109	rectum	female	2	5	0.969559	0.778092	1.20814	0.782999	0.998395
tollip	Q9H0E2	rectum	female	2	5	1.05956	0.701875	1.59953	0.783069	0.998395
CI167	Q9NXH8	rectum	female	2	5	0.964602	0.746312	1.24674	0.78308	0.998395
PGRP-L	Q96PD5	rectum	female	2	5	1.03082	0.830474	1.27949	0.783112	0.998395
GMDS	O60547	rectum	female	2	5	0.975039	0.81442	1.16734	0.783132	0.998395
Aurora kinase A	O14965	rectum	female	2	5	0.972575	0.797692	1.1858	0.783346	0.998395
KCTD4	Q8WVF5	rectum	female	2	5	1.03509	0.80892	1.3245	0.783939	0.998395
RBM3	P98179	rectum	female	2	5	1.0457	0.759729	1.43933	0.783954	0.998395
Carboxypeptidase B1	P15086	rectum	female	2	5	0.967062	0.76107	1.22881	0.784052	0.998395
HEY1	Q9Y5J3	rectum	female	2	5	1.02205	0.874223	1.19488	0.784369	0.998395
Cathepsin D	P07339	rectum	female	2	5	1.01908	0.889961	1.16694	0.78448	0.998395
tPA	P00750	rectum	female	2	5	1.03448	0.81111	1.31936	0.784753	0.998395
NAL10	Q86W26	rectum	female	2	5	0.964275	0.742655	1.25203	0.784826	0.998395
SULT 1A1*2	P50225	rectum	female	2	5	1.03744	0.796763	1.35082	0.7849	0.998395
ADAM 17:CD	P78536	rectum	female	2	5	0.964906	0.746453	1.24729	0.78503	0.998395
SPR1	Q15743	rectum	female	2	5	1.02752	0.845343	1.24896	0.785132	0.998395
TOM20	Q15388	rectum	female	2	5	0.952107	0.668791	1.35544	0.785364	0.998395
DRB3	P79483	rectum	female	2	5	0.979324	0.842474	1.1384	0.785578	0.998401
Zyxin	Q15942	rectum	female	2	5	0.967998	0.765782	1.22361	0.785586	0.998401
ZWILC	Q9H900	rectum	female	2	5	1.0269	0.847885	1.24371	0.785935	0.998401
Fibrinogen g-chain dimer	P02679	rectum	female	2	5	0.986884	0.897106	1.08565	0.786156	0.998465
PKN2	Q16513	rectum	female	2	5	0.971776	0.790202	1.19507	0.786164	0.998465
CDK8/cyclin C	P24863	rectum	female	2	5	0.971505	0.788273	1.19733	0.786318	0.998493
DGC14	Q96DF8	rectum	female	2	5	0.982547	0.865085	1.11596	0.78636	0.998493
HSC20	Q8IWL3	rectum	female	2	5	0.971358	0.78704	1.19884	0.786632	0.998624
FGF-4	P08620	rectum	female	2	5	0.976418	0.821389	1.16071	0.786751	0.998699
IL-23	P29460	rectum	female	2	5	1.02779	0.842614	1.25366	0.786837	0.998714
GRM4	Q14833	rectum	female	2	5	0.951626	0.664284	1.36326	0.786889	0.998717
LG3BP	Q08380	rectum	female	2	5	1.03087	0.826363	1.28598	0.787573	0.998762
RALB	P11234	rectum	female	2	5	0.964131	0.738752	1.25827	0.788023	0.998762
IL-6 sRa	P08887	rectum	female	2	5	0.970744	0.78181	1.20534	0.78803	0.998762
p60-Src	P12931	rectum	female	2	5	1.05312	0.722079	1.53592	0.788087	0.998762
discoidin domain receptor 1	Q08345	rectum	female	2	5	0.974525	0.80736	1.1763	0.788106	0.998762
CF058	Q6P5S2	rectum	female	2	5	1.02758	0.842617	1.25314	0.788162	0.998762
RFC4	P35249	rectum	female	2	5	0.976219	0.819001	1.16362	0.788205	0.998762
BAI3	O60242	rectum	female	2	5	1.0324	0.818079	1.30287	0.788238	0.998762
IRF2	P14316	rectum	female	2	5	1.02693	0.845832	1.24681	0.788317	0.998762
Oxidized PARK7	Q99497	rectum	female	2	5	1.02855	0.837329	1.26345	0.788495	0.998762
BGLR	P08236	rectum	female	2	5	0.970607	0.780466	1.20707	0.788553	0.998762
TRUB1	Q8WWH5	rectum	female	2	5	0.955303	0.68386	1.33449	0.788613	0.998762
TMEM9:ECD	Q9P0T7	rectum	female	2	5	1.02319	0.865304	1.20989	0.788614	0.998762
PAP1	Q06141	rectum	female	2	5	0.966958	0.756173	1.2365	0.788829	0.998762
RHG01:CRAL-TRIO	Q07960	rectum	female	2	5	0.973005	0.795703	1.18981	0.789751	0.998762
Desmoglein-2	Q14126	rectum	female	2	5	0.971068	0.782448	1.20516	0.7899	0.998762
DHB4	P51659	rectum	female	2	5	1.04851	0.739987	1.48565	0.789933	0.998762
RPGF1	Q13905	rectum	female	2	5	1.02506	0.854097	1.23023	0.790372	0.998762
PSD7	P51665	rectum	female	2	5	1.0323	0.816561	1.30503	0.790434	0.998762
Prostasin	Q16651	rectum	female	2	5	0.967593	0.758794	1.23385	0.790531	0.998762
MACOI	Q8N5G2	rectum	female	2	5	1.02422	0.858442	1.22201	0.790532	0.998762
LYZL2	Q7Z4W2	rectum	female	2	5	1.03194	0.818195	1.30153	0.79061	0.998762
CD22	P20273	rectum	female	2	5	0.973086	0.795549	1.19024	0.790654	0.998762
RHOG	P84095	rectum	female	2	5	1.01918	0.885809	1.17262	0.790674	0.998762
NMT1	P30419	rectum	female	2	5	1.04908	0.736427	1.49446	0.790729	0.998762
RANTES	P13501	rectum	female	2	5	1.03861	0.785098	1.37398	0.790749	0.998762
DPP2	Q9UHL4	rectum	female	2	5	0.962969	0.728672	1.2726	0.790799	0.998762
SGTB	Q96EQ0	rectum	female	2	5	0.969127	0.768201	1.22261	0.791363	0.998762
SGK1	O00141	rectum	female	2	5	1.01936	0.884322	1.17501	0.791443	0.998762
ARF3	P61204	rectum	female	2	5	1.0283	0.836144	1.26462	0.791455	0.998762
IL-9	P15248	rectum	female	2	5	1.03703	0.791676	1.35842	0.791807	0.998762
KPCT	Q04759	rectum	female	2	5	1.04932	0.733919	1.50027	0.791823	0.998762
ZN180	Q9UJW8	rectum	female	2	5	0.969223	0.76828	1.22272	0.792008	0.998762
ISK8	P0C7L1	rectum	female	2	5	0.9707	0.778014	1.21111	0.792235	0.998762
RFIP3	O75154	rectum	female	2	5	0.957151	0.690804	1.32619	0.792389	0.998762
F19A3	Q7Z5A8	rectum	female	2	5	0.974697	0.80534	1.17967	0.792415	0.998762
IL-1 sRII	P27930	rectum	female	2	5	0.973227	0.795071	1.1913	0.792493	0.998762
WASP	P42768	rectum	female	2	5	1.04415	0.75672	1.44077	0.792536	0.998762
Met	P08581	rectum	female	2	5	0.970711	0.777546	1.21186	0.792875	0.998762
CHST4	Q8NCG5	rectum	female	2	5	0.976596	0.818036	1.16589	0.793323	0.998762
NPM1	P06748	rectum	female	2	5	0.973144	0.793629	1.19327	0.793587	0.998762
CRDL2	Q6WN34	rectum	female	2	5	0.968706	0.763408	1.22921	0.793598	0.998762
GFRP	P30047	rectum	female	2	5	1.02314	0.861557	1.21503	0.794201	0.998762
DJC11	Q9NVH1	rectum	female	2	5	0.969687	0.769461	1.22202	0.794207	0.998762
FABP6	P51161	rectum	female	2	5	1.02831	0.833729	1.2683	0.794218	0.998762
UN45A	Q9H3U1	rectum	female	2	5	1.04632	0.744541	1.47041	0.794245	0.998762
AP1B1	Q10567	rectum	female	2	5	0.97695	0.8199	1.16408	0.794249	0.998762
Calcineurin	P63098	rectum	female	2	5	1.04803	0.736369	1.4916	0.794456	0.998762
CTAP-III	P02775	rectum	female	2	5	1.03738	0.78677	1.36783	0.794758	0.998762
RPB11	P52435	rectum	female	2	5	1.03633	0.791977	1.35607	0.794798	0.998762
METTL1	Q9UBP6	rectum	female	2	5	1.02517	0.849964	1.23649	0.7949	0.998762
IF4G2	P78344	rectum	female	2	5	1.05152	0.71962	1.5365	0.795163	0.998762
Syntaxin-6	O43752	rectum	female	2	5	0.973242	0.792956	1.19452	0.795262	0.998762
CA063	Q9BUV0	rectum	female	2	5	1.02051	0.875368	1.18971	0.795367	0.998762
TMEM9:CD	Q9P0T7	rectum	female	2	5	0.975817	0.81096	1.17419	0.795419	0.998762
AL1B1	P30837	rectum	female	2	5	0.974856	0.804115	1.18185	0.795472	0.998762
CRK	P46108	rectum	female	2	5	0.950899	0.649511	1.39214	0.795733	0.998762
CR056	Q8TAI1	rectum	female	2	5	1.01792	0.889689	1.16463	0.796007	0.998762
DOK2	O60496	rectum	female	2	5	0.959903	0.703562	1.30964	0.796276	0.998762
CUED1	Q9NWM3	rectum	female	2	5	1.0314	0.815526	1.30442	0.796375	0.998762
Aflatoxin B1 aldehyde reductase	O43488	rectum	female	2	5	1.05332	0.709807	1.56306	0.796461	0.998762
PSMG2	Q969U7	rectum	female	2	5	0.974793	0.802753	1.1837	0.796648	0.998762
ARL5B	Q96KC2	rectum	female	2	5	1.02969	0.824013	1.2867	0.796928	0.998762
TRAIL R2:ECD	O14763	rectum	female	2	5	0.974969	0.80376	1.18265	0.796953	0.998762
LSP1	P33241	rectum	female	2	5	0.966008	0.742251	1.25722	0.796983	0.998762
TLR1:ECD	Q15399	rectum	female	2	5	1.02738	0.836171	1.26231	0.797114	0.998762
PTK7	Q13308	rectum	female	2	5	1.03105	0.816473	1.30201	0.797324	0.998762
FR1OP	O95684	rectum	female	2	5	1.03016	0.821109	1.29245	0.797333	0.998762
IP16:HIN 2	Q16666	rectum	female	2	5	0.970733	0.773729	1.2179	0.797444	0.998762
GBRAP	O95166	rectum	female	2	5	0.956895	0.683443	1.33976	0.797486	0.998762
6Ckine	O00585	rectum	female	2	5	0.96675	0.746687	1.25167	0.797492	0.998762
AP1G2	O75843	rectum	female	2	5	1.04413	0.750686	1.45229	0.797539	0.998762
CLIC4	Q9Y696	rectum	female	2	5	1.05683	0.692668	1.61245	0.797613	0.998762
GTSF1	Q8WW33	rectum	female	2	5	0.972154	0.783289	1.20656	0.79776	0.998762
FA49A	Q9H0Q0	rectum	female	2	5	1.02846	0.829502	1.27514	0.798074	0.998762
PP13G	B7ZBB8	rectum	female	2	5	0.975812	0.808876	1.1772	0.79812	0.998762
ROS1	P08922	rectum	female	2	5	0.968193	0.755727	1.24039	0.798169	0.998762
ES1	P0DPI2	rectum	female	2	5	0.975451	0.806237	1.18018	0.79819	0.998762
SBSN	Q6UWP8	rectum	female	2	5	0.977308	0.819511	1.16549	0.798354	0.998762
NALP1	Q9C000	rectum	female	2	5	1.01993	0.876566	1.18674	0.798486	0.998762
TES	Q9UGI8	rectum	female	2	5	1.02952	0.823277	1.28743	0.798686	0.998762
RAB2A	P61019	rectum	female	2	5	1.03145	0.812947	1.30869	0.798741	0.998762
RN148:region 1	Q8N7C7	rectum	female	2	5	0.969083	0.760783	1.23442	0.799228	0.998762
CCNB2	O95067	rectum	female	2	5	0.974306	0.796774	1.1914	0.799787	0.998762
MOS1	Q5TGZ0	rectum	female	2	5	0.972693	0.78515	1.20503	0.800002	0.998762
SHOX	O15266	rectum	female	2	5	1.03161	0.810797	1.31255	0.800103	0.998762
CD7	P09564	rectum	female	2	5	0.981604	0.850164	1.13336	0.800154	0.998762
OX2G	P41217	rectum	female	2	5	1.01467	0.906441	1.13582	0.800244	0.998762
Periostin	Q15063	rectum	female	2	5	0.970047	0.766368	1.22786	0.800349	0.998762
SSRP1	Q08945	rectum	female	2	5	0.98232	0.855402	1.12807	0.800493	0.998762
CT032	Q9NQ75	rectum	female	2	5	0.966223	0.740144	1.26136	0.800531	0.998762
DTNA	Q9Y4J8	rectum	female	2	5	0.977941	0.822529	1.16272	0.800564	0.998762
Kininostatin	P01042	rectum	female	2	5	1.0243	0.850011	1.23432	0.800822	0.998762
PGRP-I-alpha	Q96LB9	rectum	female	2	5	1.02671	0.836485	1.26019	0.800943	0.998762
GNAQ	P50148	rectum	female	2	5	1.03292	0.803001	1.32866	0.800963	0.998762
NEU1	P01178	rectum	female	2	5	0.965619	0.735566	1.26762	0.801056	0.998762
Neuropilin-2	O60462	rectum	female	2	5	1.03988	0.766916	1.41	0.801254	0.998762
IGFBP-5	P24593	rectum	female	2	5	0.971161	0.773268	1.2197	0.801274	0.998762
CSF2R	P15509	rectum	female	2	5	0.973117	0.787047	1.20318	0.801285	0.998762
CHIA	Q9BZP6	rectum	female	2	5	1.03011	0.817347	1.29826	0.801573	0.998762
Spinesin	Q9H3S3	rectum	female	2	5	1.02091	0.868704	1.19977	0.801668	0.998762
HORM2	Q8N7B1	rectum	female	2	5	0.976433	0.810571	1.17623	0.801747	0.998762
MICA1	Q8TDZ2	rectum	female	2	5	0.956796	0.677445	1.35134	0.802036	0.998762
FGF-20	Q9NP95	rectum	female	2	5	0.975809	0.805686	1.18185	0.802169	0.998762
ERP29	P30040	rectum	female	2	5	0.946556	0.615851	1.45484	0.802234	0.998762
C20orf77	Q9NQG5	rectum	female	2	5	0.973174	0.786625	1.20396	0.802252	0.998762
KCE1L:CD	Q9UJ90	rectum	female	2	5	0.953353	0.655956	1.38559	0.802269	0.998762
UCRP	P05161	rectum	female	2	5	0.975678	0.804447	1.18336	0.80253	0.998762
PRTG	Q2VWP7	rectum	female	2	5	1.03115	0.810664	1.31162	0.802636	0.998762
AMNLS	Q9BXJ7	rectum	female	2	5	0.974743	0.797504	1.19137	0.802714	0.998762
GATM	P50440	rectum	female	2	5	1.03638	0.782832	1.37205	0.802877	0.998762
Rab3A	P20336	rectum	female	2	5	1.02866	0.823838	1.2844	0.803045	0.998762
B3GA1	Q9P2W7	rectum	female	2	5	0.973936	0.791029	1.19914	0.803485	0.998762
PKHA7	Q6IQ23	rectum	female	2	5	0.966632	0.739849	1.26293	0.803534	0.998762
Biotinidase	P43251	rectum	female	2	5	1.02617	0.837186	1.25781	0.80355	0.998762
Activin A	P08476	rectum	female	2	5	0.968903	0.755263	1.24297	0.803695	0.998762
RBM46	Q8TBY0	rectum	female	2	5	1.02783	0.827676	1.27638	0.803844	0.998762
F1712	A8MVW0	rectum	female	2	5	0.981571	0.847458	1.13691	0.804013	0.998762
GSTM3-3	P21266	rectum	female	2	5	1.02717	0.830838	1.26989	0.8044	0.998762
IL-2 sRa	P01589	rectum	female	2	5	1.02183	0.861237	1.21238	0.80445	0.998762
F177A	Q8N128	rectum	female	2	5	1.02787	0.826859	1.27774	0.804479	0.998762
CLC4G	Q6UXB4	rectum	female	2	5	1.01687	0.890698	1.16091	0.804523	0.998762
PP11	P21128	rectum	female	2	5	0.964104	0.721699	1.28793	0.804589	0.998762
CJ035	Q96D05	rectum	female	2	5	1.02479	0.844043	1.24424	0.804644	0.998762
PAPL	Q6ZNF0	rectum	female	2	5	1.02576	0.838386	1.25501	0.804796	0.998762
Cyclin H	P51946	rectum	female	2	5	0.978045	0.820109	1.1664	0.804864	0.998762
Tenascin		rectum	female	2	5	0.974389	0.793035	1.19722	0.804978	0.998762
GFPT2	O94808	rectum	female	2	5	1.02874	0.82149	1.28827	0.805028	0.998762
ATX10	Q9UBB4	rectum	female	2	5	0.976413	0.807775	1.18026	0.8051	0.998762
RET2	P50120	rectum	female	2	5	0.975145	0.798342	1.1911	0.805223	0.998762
C4a	P0C0L4	rectum	female	2	5	0.975941	0.804181	1.18439	0.805241	0.998762
TADA3	O75528	rectum	female	2	5	0.969352	0.756721	1.24173	0.805397	0.998762
PHB2	Q99623	rectum	female	2	5	1.02523	0.840833	1.25007	0.805448	0.998762
SP30L	Q9HAJ7	rectum	female	2	5	0.97501	0.797117	1.1926	0.805503	0.998762
CANT1	Q8WVQ1	rectum	female	2	5	0.969156	0.75493	1.24417	0.805823	0.998762
ECOP	Q96AW1	rectum	female	2	5	0.971698	0.772684	1.22197	0.806041	0.998762
MKX	Q8IYA7	rectum	female	2	5	0.975907	0.803227	1.18571	0.806098	0.998762
K1024	Q9UPX6	rectum	female	2	5	1.01804	0.882616	1.17423	0.806112	0.998762
RAB4B	P61018	rectum	female	2	5	1.04729	0.724104	1.51473	0.806126	0.998762
TFF3	Q07654	rectum	female	2	5	1.02929	0.817314	1.29624	0.80618	0.998762
P3C2A	O00443	rectum	female	2	5	1.02687	0.830771	1.26925	0.806304	0.998762
S100A4	P26447	rectum	female	2	5	1.02778	0.825576	1.27951	0.80635	0.998762
IL-22	Q9GZX6	rectum	female	2	5	1.01923	0.87525	1.18689	0.806382	0.998762
Profilin-1	P07737	rectum	female	2	5	1.04661	0.726866	1.507	0.806533	0.998762
BMP-8	P34820	rectum	female	2	5	0.97303	0.781701	1.21119	0.80665	0.998762
AMPK a2b2g1	O43741	rectum	female	2	5	0.959894	0.691224	1.33299	0.806981	0.998762
RHOC	P08134	rectum	female	2	5	1.04646	0.726864	1.50658	0.807046	0.998762
TOM1	O60784	rectum	female	2	5	0.979037	0.825835	1.16066	0.80723	0.998762
FOXJ2	Q9P0K8	rectum	female	2	5	0.973777	0.786589	1.20551	0.80725	0.998762
Granulysin	P22749	rectum	female	2	5	0.974737	0.793585	1.19724	0.807293	0.998762
THAP2	Q9H0W7	rectum	female	2	5	0.978371	0.820691	1.16635	0.80734	0.998762
4-1BB	Q07011	rectum	female	2	5	1.03052	0.809286	1.31224	0.807345	0.998762
GRM2B	Q96HH9	rectum	female	2	5	1.02096	0.864155	1.20622	0.807367	0.998762
Tenascin	P24821	rectum	female	2	5	0.974459	0.791441	1.1998	0.807414	0.998762
TRAIL R2	O14763	rectum	female	2	5	0.970489	0.762584	1.23508	0.8076	0.998762
RF1ML	Q9UGC7	rectum	female	2	5	1.02554	0.837071	1.25644	0.80769	0.998762
GL8D1	Q68CQ7	rectum	female	2	5	0.968934	0.75135	1.24953	0.807844	0.998762
FA84B	Q96KN1	rectum	female	2	5	1.02474	0.841511	1.24785	0.80792	0.998762
BRDT	Q58F21	rectum	female	2	5	1.02221	0.856265	1.22031	0.807995	0.998762
ANR16	Q6P6B7	rectum	female	2	5	0.970834	0.763933	1.23377	0.808741	0.998779
F162B	Q5T6X4	rectum	female	2	5	1.02312	0.850039	1.23144	0.809005	0.998807
INP5E	Q9NRR6	rectum	female	2	5	1.02292	0.851026	1.22954	0.809209	0.998811
WFDC3	Q8IUB2	rectum	female	2	5	0.96559	0.726663	1.28308	0.809228	0.998811
Ku70	P12956	rectum	female	2	5	1.02722	0.825911	1.27758	0.809336	0.998811
SYDM	Q6PI48	rectum	female	2	5	1.04443	0.73303	1.48811	0.809828	0.998834
sLeptin R	P48357	rectum	female	2	5	0.977903	0.815087	1.17324	0.809964	0.998834
DUS28	Q4G0W2	rectum	female	2	5	0.960808	0.693463	1.33122	0.810085	0.998834
ES8L3	Q8TE67	rectum	female	2	5	0.960536	0.691497	1.33425	0.810226	0.998834
CCD24	Q8N4L8	rectum	female	2	5	0.97287	0.777189	1.21782	0.810286	0.998834
LTB4DH	Q14914	rectum	female	2	5	1.02841	0.818108	1.29278	0.81032	0.998834
STRATIFIN	P31947	rectum	female	2	5	1.02432	0.841482	1.24689	0.810677	0.998834
PGRP-S	O75594	rectum	female	2	5	1.02412	0.842489	1.24492	0.810875	0.998834
AGO1	Q9UL18	rectum	female	2	5	1.03796	0.764811	1.40866	0.811017	0.998834
WSCD2	Q2TBF2	rectum	female	2	5	1.03119	0.801583	1.32655	0.811136	0.998834
PCD17	O14917	rectum	female	2	5	0.971057	0.763112	1.23567	0.811201	0.998834
IFN-a/b R1	P17181	rectum	female	2	5	0.974102	0.785419	1.20811	0.811211	0.998834
PTPRR	Q15256	rectum	female	2	5	0.979013	0.822537	1.16526	0.811331	0.998834
DRR1	O95990	rectum	female	2	5	1.01907	0.872561	1.19017	0.811486	0.998834
CD2	P06729	rectum	female	2	5	0.971578	0.76636	1.23175	0.811739	0.998834
LIPA1	Q13136	rectum	female	2	5	0.954074	0.647837	1.40507	0.81185	0.998834
BL1S2	Q6QNY1	rectum	female	2	5	0.975305	0.793656	1.19853	0.812039	0.998834
MEIG1	Q5JSS6	rectum	female	2	5	1.02757	0.821197	1.28581	0.812046	0.998834
THY1	P04216	rectum	female	2	5	0.980508	0.833654	1.15323	0.812054	0.998834
RB27A	P51159	rectum	female	2	5	1.02167	0.856163	1.21917	0.812076	0.998834
COL10	Q9Y6Z7	rectum	female	2	5	1.01915	0.871507	1.19181	0.812218	0.998834
T132B	Q14DG7	rectum	female	2	5	1.03401	0.784372	1.3631	0.812475	0.998834
IL-17E	Q9H293	rectum	female	2	5	0.981905	0.844353	1.14187	0.812549	0.998834
LRC3B	Q96PB8	rectum	female	2	5	0.974784	0.789258	1.20392	0.812579	0.998834
NID2	Q14112	rectum	female	2	5	1.02844	0.815554	1.29691	0.812653	0.998834
RASF2	P50749	rectum	female	2	5	0.975799	0.796844	1.19494	0.812653	0.998834
ABHDA	Q9NUJ1	rectum	female	2	5	0.959054	0.678628	1.35536	0.812727	0.998834
ALKB3	Q96Q83	rectum	female	2	5	0.976226	0.799921	1.19139	0.812837	0.998834
HOME3	Q9NSC5	rectum	female	2	5	0.977894	0.81263	1.17677	0.812914	0.998834
ARMEL	Q49AH0	rectum	female	2	5	1.01736	0.882146	1.1733	0.813023	0.998834
BTK	Q06187	rectum	female	2	5	1.0478	0.711473	1.54312	0.813107	0.998834
CLK2	P49760	rectum	female	2	5	1.02633	0.8273	1.27324	0.813201	0.998834
WWP1	Q9H0M0	rectum	female	2	5	1.04483	0.725871	1.50393	0.813464	0.998834
DUS26	Q9BV47	rectum	female	2	5	0.983692	0.858095	1.12767	0.813498	0.998834
RNF31	Q96EP0	rectum	female	2	5	0.968033	0.738996	1.26806	0.813535	0.998834
FABP	P05413	rectum	female	2	5	0.967881	0.737827	1.26967	0.813618	0.998834
IL-6 sRa	P08887	rectum	female	2	5	0.974099	0.783109	1.21167	0.813682	0.998834
PP1G	P36873	rectum	female	2	5	1.04592	0.71983	1.51974	0.813806	0.998834
CRGA	P11844	rectum	female	2	5	1.0241	0.839627	1.2491	0.814203	0.998834
AT131	Q9HD20	rectum	female	2	5	1.02387	0.840716	1.24693	0.81451	0.998834
F221A	A4D161	rectum	female	2	5	0.978895	0.818937	1.1701	0.814736	0.998834
CBPM	P14384	rectum	female	2	5	1.03109	0.798008	1.33226	0.814827	0.998834
SMAD5	Q99717	rectum	female	2	5	1.03832	0.757539	1.42318	0.815153	0.998834
PPTC7	Q8NI37	rectum	female	2	5	0.980257	0.829166	1.15888	0.815388	0.998834
LCK	P06239	rectum	female	2	5	1.02857	0.811257	1.30409	0.816057	0.998834
REL3	Q8WXF3	rectum	female	2	5	1.02776	0.815893	1.29463	0.816194	0.998834
KLC1	Q07866	rectum	female	2	5	1.04231	0.734813	1.47849	0.816275	0.998834
DYR	P00374	rectum	female	2	5	1.02613	0.825468	1.27557	0.816289	0.998834
CPNS1	P04632	rectum	female	2	5	1.04646	0.713033	1.5358	0.816532	0.998834
NDST1	P52848	rectum	female	2	5	0.9759	0.7941	1.19932	0.816591	0.998834
OLR1	P78380	rectum	female	2	5	0.973209	0.773256	1.22487	0.816986	0.998834
RPAC1	O15160	rectum	female	2	5	1.02549	0.828622	1.26913	0.816991	0.998834
cathepsin K	P43235	rectum	female	2	5	1.02336	0.841212	1.24496	0.81736	0.998834
PTP-1C	P29350	rectum	female	2	5	0.959855	0.677919	1.35904	0.817373	0.998834
CIB1	Q99828	rectum	female	2	5	0.978863	0.8164	1.17366	0.81754	0.998834
pyruvate carboxylase	P11498	rectum	female	2	5	1.02067	0.857561	1.21479	0.817892	0.998834
UGT 1A1	P22309	rectum	female	2	5	0.971122	0.756648	1.24639	0.817982	0.998834
RS19	P39019	rectum	female	2	5	1.03456	0.774368	1.38218	0.818188	0.998834
CD3E	P07766	rectum	female	2	5	0.981335	0.835631	1.15245	0.81828	0.998834
FUBP2	Q92945	rectum	female	2	5	0.977846	0.807684	1.18386	0.818342	0.998834
NOSIP	Q9Y314	rectum	female	2	5	0.969614	0.745078	1.26181	0.818399	0.998834
NFIA	Q12857	rectum	female	2	5	0.980661	0.830077	1.15856	0.818412	0.998834
NDUBB	Q9NX14	rectum	female	2	5	0.976452	0.796703	1.19676	0.818424	0.998834
UBC9	P63279	rectum	female	2	5	1.03915	0.748424	1.4428	0.818607	0.998834
Lymphotactin	P47992	rectum	female	2	5	1.02938	0.803665	1.31849	0.818638	0.998834
MIRO1	Q8IXI2	rectum	female	2	5	1.04062	0.740248	1.46288	0.818755	0.998834
Granzyme K	P49863	rectum	female	2	5	1.02594	0.823741	1.27776	0.819149	0.998834
ARMEL	Q49AH0	rectum	female	2	5	0.959822	0.675259	1.36431	0.819214	0.998834
STX18	Q9P2W9	rectum	female	2	5	0.978545	0.812361	1.17873	0.819344	0.998834
RMI1	Q9H9A7	rectum	female	2	5	0.980716	0.829748	1.15915	0.819407	0.998834
TENS4	Q8IZW8	rectum	female	2	5	1.02031	0.857785	1.21363	0.820309	0.998834
EphB4	P54760	rectum	female	2	5	1.02707	0.815491	1.29356	0.820439	0.998834
PKB	P31749	rectum	female	2	5	0.956199	0.649473	1.40778	0.820465	0.998834
OPALI	Q96PE5	rectum	female	2	5	1.02891	0.804359	1.31616	0.820496	0.998834
TBPL1	P62380	rectum	female	2	5	1.02352	0.837203	1.2513	0.820598	0.998834
GPNMB:ECD	Q14956	rectum	female	2	5	1.02216	0.845722	1.23542	0.820611	0.998834
Collagen a1(VI)	P12109	rectum	female	2	5	1.02801	0.809639	1.30528	0.820613	0.998834
ITIH3	Q06033	rectum	female	2	5	0.979043	0.815089	1.17597	0.820814	0.998834
CODA1	Q5TAT6	rectum	female	2	5	1.02847	0.80655	1.31144	0.820936	0.998834
NXF1	Q9UBU9	rectum	female	2	5	1.02576	0.822981	1.2785	0.820958	0.998834
Kallikrein 4	Q9Y5K2	rectum	female	2	5	0.979169	0.815897	1.17511	0.821062	0.998834
PRND	Q9UKY0	rectum	female	2	5	0.970054	0.745313	1.26256	0.821116	0.998834
TLR10	Q9BXR5	rectum	female	2	5	1.0281	0.808557	1.30724	0.821135	0.998834
FHL17	Q9BXU8	rectum	female	2	5	1.02225	0.844616	1.23724	0.821226	0.998834
BIN2	Q9UBW5	rectum	female	2	5	1.04479	0.714339	1.5281	0.821318	0.998834
ATF6A	P18850	rectum	female	2	5	0.972243	0.761073	1.24201	0.821744	0.998834
ERBB1	P00533	rectum	female	2	5	0.970584	0.748443	1.25866	0.821855	0.998834
TAXB1	Q86VP1	rectum	female	2	5	0.966546	0.718704	1.29986	0.821909	0.998834
OSBP1	P22059	rectum	female	2	5	1.04113	0.732794	1.47921	0.822017	0.998834
JTB	O76095	rectum	female	2	5	0.971519	0.755202	1.2498	0.822104	0.998834
SSB	Q04837	rectum	female	2	5	1.02411	0.83201	1.26057	0.822125	0.998834
aldolase A	P04075	rectum	female	2	5	1.04685	0.701987	1.56114	0.822321	0.998834
Growth hormone-releasing factor	P01286	rectum	female	2	5	1.01871	0.866514	1.19763	0.822369	0.998834
CTNA2	P26232	rectum	female	2	5	1.01877	0.86579	1.19878	0.822755	0.998834
LIRA5	A6NI73	rectum	female	2	5	0.966845	0.719763	1.29875	0.822813	0.998834
TFR2	Q9UP52	rectum	female	2	5	1.02146	0.848083	1.23029	0.822946	0.998901
UNC5H3	O95185	rectum	female	2	5	0.96949	0.738992	1.27188	0.822997	0.998901
AGO1	Q9UL18	rectum	female	2	5	1.01697	0.877499	1.17862	0.823045	0.998901
DLRB1	Q9NP97	rectum	female	2	5	0.963452	0.695093	1.33542	0.82313	0.998924
ROA1	P09651	rectum	female	2	5	1.03191	0.783278	1.35948	0.823261	0.998951
ADAM 10:CD	O14672	rectum	female	2	5	0.979889	0.819794	1.17125	0.823366	0.998951
CDK1/cyclin B	P06493	rectum	female	2	5	1.01683	0.878205	1.17733	0.8234	0.998951
Protein disulfide isomerase A3	P30101	rectum	female	2	5	0.954451	0.633778	1.43738	0.823407	0.998951
ZN174	Q15697	rectum	female	2	5	1.02548	0.82215	1.2791	0.823409	0.998951
LIRB3	O75022	rectum	female	2	5	1.02583	0.819459	1.28418	0.823877	0.998951
VAMP7	P51809	rectum	female	2	5	0.983611	0.850089	1.1381	0.824306	0.998951
MDM2	Q00987	rectum	female	2	5	1.02105	0.849486	1.22726	0.824376	0.998951
ADSV	Q9Y6U3	rectum	female	2	5	1.04082	0.731023	1.48189	0.824377	0.998951
RAD1	O60671	rectum	female	2	5	0.961785	0.681501	1.35734	0.824559	0.998951
HS105	Q92598	rectum	female	2	5	0.97726	0.797336	1.19779	0.824648	0.998951
NODAL	Q96S42	rectum	female	2	5	1.01522	0.887652	1.16113	0.825456	0.998951
APEX1	P27695	rectum	female	2	5	0.969745	0.737817	1.27458	0.825644	0.998951
PGP9.5	P09936	rectum	female	2	5	1.02209	0.841095	1.24203	0.826104	0.998951
TBX5	Q99593	rectum	female	2	5	0.974595	0.774385	1.22657	0.826387	0.998951
LPLC1	Q8TDL5	rectum	female	2	5	0.975701	0.782871	1.21603	0.826682	0.998951
MA1B1	Q9UKM7	rectum	female	2	5	1.02293	0.834844	1.2534	0.826868	0.998951
STALP	Q96FJ0	rectum	female	2	5	0.972333	0.756119	1.25038	0.826925	0.998951
PIN1	Q13526	rectum	female	2	5	0.976843	0.791217	1.20602	0.827519	0.998988
SNAB	Q9H115	rectum	female	2	5	0.979429	0.812007	1.18137	0.827962	0.99909
PDGF-CC	Q9NRA1	rectum	female	2	5	1.01937	0.857151	1.21229	0.82825	0.99909
RALA	P11233	rectum	female	2	5	1.03068	0.784431	1.35423	0.82826	0.99909
IL-17B R	Q9NRM6	rectum	female	2	5	1.02773	0.802657	1.31591	0.828311	0.99909
Fas ligand, soluble	P48023	rectum	female	2	5	0.973849	0.766428	1.23741	0.828333	0.99909
S14L4	Q9UDX3	rectum	female	2	5	1.02198	0.839538	1.24408	0.828415	0.99909
PPT1	P50897	rectum	female	2	5	1.02857	0.797153	1.32716	0.828512	0.99909
F151B	Q6UXP7	rectum	female	2	5	0.977374	0.794453	1.20241	0.828622	0.99909
KHDCL	Q5JSQ8	rectum	female	2	5	1.02176	0.840676	1.24186	0.828742	0.99909
BORG4	Q9H3Q1	rectum	female	2	5	0.976843	0.789802	1.20818	0.828944	0.99909
THTR	Q16762	rectum	female	2	5	0.978526	0.80334	1.19191	0.829237	0.99909
RS3A	P61247	rectum	female	2	5	0.969833	0.734175	1.28113	0.829249	0.99909
FCRLB	Q6BAA4	rectum	female	2	5	0.973487	0.762406	1.24301	0.829388	0.99909
OPT	Q9UBM4	rectum	female	2	5	0.978422	0.802256	1.19327	0.829477	0.99909
TRIL:ECD	Q7L0X0	rectum	female	2	5	1.03099	0.780466	1.36192	0.829884	0.99909
Spastin:MIT	Q9UBP0	rectum	female	2	5	0.957491	0.644223	1.42309	0.829885	0.99909
VSIG2	Q96IQ7	rectum	female	2	5	0.980337	0.817773	1.17522	0.830019	0.99909
DPP6	P42658	rectum	female	2	5	1.01983	0.852339	1.22023	0.830165	0.99909
NDUV2	P19404	rectum	female	2	5	1.02692	0.80547	1.30925	0.830279	0.99909
SIL1	Q9H173	rectum	female	2	5	1.02296	0.831069	1.25915	0.830435	0.99909
Calpactin I light chain	P60903	rectum	female	2	5	0.976037	0.781709	1.21867	0.830451	0.99909
HES1	Q14469	rectum	female	2	5	1.02323	0.829131	1.26276	0.830572	0.99909
SARP-3	Q5T4F7	rectum	female	2	5	0.981667	0.828585	1.16303	0.830616	0.99909
CIP1	Q9NPC3	rectum	female	2	5	1.02428	0.821951	1.27641	0.830814	0.99909
TRML2	Q5T2D2	rectum	female	2	5	1.02203	0.836738	1.24836	0.830917	0.99909
NKG2E:CD	Q07444	rectum	female	2	5	0.972475	0.752658	1.25649	0.830941	0.99909
Glycogen phosphorylase	P11216	rectum	female	2	5	1.03976	0.72671	1.48765	0.831081	0.99909
IVD	P26440	rectum	female	2	5	1.04196	0.71419	1.52015	0.831104	0.99909
MTHFSD	Q2M296	rectum	female	2	5	1.02193	0.836447	1.24854	0.831904	0.99909
SMCO1	Q147U7	rectum	female	2	5	0.977933	0.795627	1.20201	0.832116	0.99909
HSPA9B	P38646	rectum	female	2	5	0.974066	0.763971	1.24194	0.832125	0.99909
SMN	Q16637	rectum	female	2	5	0.973167	0.756735	1.2515	0.832156	0.99909
KS6B1	P23443	rectum	female	2	5	0.970539	0.736023	1.27978	0.83218	0.99909
MAGE-5	P43359	rectum	female	2	5	0.977646	0.793155	1.20505	0.832198	0.99909
sICAM-5	Q9UMF0	rectum	female	2	5	0.97623	0.781307	1.21978	0.832344	0.99909
Keratin-1	P04264	rectum	female	2	5	1.02359	0.824758	1.27036	0.832422	0.99909
RABL6	Q3YEC7	rectum	female	2	5	1.02872	0.791274	1.33743	0.832496	0.99909
PDLI1	O00151	rectum	female	2	5	1.04007	0.722586	1.49706	0.832543	0.99909
GRIA4	P48058	rectum	female	2	5	1.03228	0.768695	1.38625	0.832723	0.99909
GALT1	Q10472	rectum	female	2	5	0.96081	0.662642	1.39314	0.832971	0.99909
HIF1N	Q9NWT6	rectum	female	2	5	0.982005	0.829297	1.16283	0.833215	0.99909
LSM3	P62310	rectum	female	2	5	0.967808	0.713668	1.31245	0.833246	0.99909
VDR	P11473	rectum	female	2	5	1.01983	0.849468	1.22435	0.833254	0.99909
Paraoxonase-2	Q15165	rectum	female	2	5	0.981289	0.822893	1.17018	0.833441	0.99909
ZN696	Q9H7X3	rectum	female	2	5	1.03505	0.750679	1.42716	0.833495	0.99909
CHST3	Q7LGC8	rectum	female	2	5	1.03463	0.753185	1.42123	0.83356	0.99909
KI2L2	P43627	rectum	female	2	5	0.981826	0.827079	1.16553	0.833985	0.99909
F118B	Q9BPY3	rectum	female	2	5	1.0392	0.724979	1.4896	0.834224	0.99909
JAK2	O60674	rectum	female	2	5	1.04009	0.719728	1.50306	0.834245	0.99909
LRC32	Q14392	rectum	female	2	5	0.977662	0.791178	1.2081	0.83428	0.99909
PSMA	Q04609	rectum	female	2	5	0.977871	0.792627	1.20641	0.834582	0.99909
DUS16	Q9BY84	rectum	female	2	5	1.01885	0.855012	1.21409	0.83461	0.99909
KISHA	Q8TBQ9	rectum	female	2	5	1.02539	0.810062	1.29796	0.834842	0.99909
C1GLT/C1GLC Complex	Q96EU7	rectum	female	2	5	1.03691	0.737529	1.45781	0.834843	0.99909
MRI	Q9BWK5	rectum	female	2	5	0.989939	0.900079	1.08877	0.835019	0.99909
Phosphoglycerate mutase 1	P18669	rectum	female	2	5	0.974573	0.76476	1.24195	0.835055	0.99909
UFM1	P61960	rectum	female	2	5	1.04017	0.717728	1.50747	0.835205	0.99909
CAN9	O14815	rectum	female	2	5	1.02001	0.846276	1.22941	0.835247	0.99909
HM20B	Q9P0W2	rectum	female	2	5	0.980942	0.818245	1.17599	0.83526	0.99909
VPS4B	O75351	rectum	female	2	5	1.02224	0.83081	1.25777	0.835322	0.99909
UBP1	O94782	rectum	female	2	5	1.02768	0.794273	1.32969	0.835428	0.99909
PARC	P55774	rectum	female	2	5	1.02252	0.82866	1.26174	0.835496	0.99909
FN1.3	P02751	rectum	female	2	5	1.02045	0.842945	1.23533	0.835543	0.99909
GP107	Q5VW38	rectum	female	2	5	1.02074	0.840637	1.23943	0.835817	0.99909
Calbindin D28	P05937	rectum	female	2	5	0.975402	0.770702	1.23447	0.835826	0.99909
FA49B	Q9NUQ9	rectum	female	2	5	0.967991	0.711593	1.31677	0.835842	0.99909
SOST	Q9BQB4	rectum	female	2	5	0.98278	0.833762	1.15843	0.835978	0.99909
CBLC	Q9ULV8	rectum	female	2	5	1.02981	0.779696	1.36015	0.836068	0.99909
Integrin aVb6	P06756	rectum	female	2	5	0.969865	0.725659	1.29625	0.836211	0.99909
UPK3L	B0FP48	rectum	female	2	5	0.978692	0.797632	1.20085	0.83651	0.99909
MA2B2	Q9Y2E5	rectum	female	2	5	1.02005	0.8447	1.23181	0.836561	0.99909
TSH	P01215	rectum	female	2	5	1.01895	0.852373	1.21809	0.836668	0.99909
ClpP endopeptidase	Q16740	rectum	female	2	5	0.976784	0.78116	1.2214	0.83679	0.99909
ENTP3	O75355	rectum	female	2	5	0.978284	0.793772	1.20568	0.836874	0.99909
IFN-b	P01574	rectum	female	2	5	0.969348	0.720351	1.30441	0.837164	0.99909
RGN	Q15493	rectum	female	2	5	0.972602	0.746	1.26804	0.83736	0.99909
SFRP4	Q6FHJ7	rectum	female	2	5	0.974497	0.761355	1.24731	0.83746	0.99909
Kallistatin	P29622	rectum	female	2	5	1.02337	0.820633	1.2762	0.837498	0.99909
SCAR3:region 1	Q6AZY7	rectum	female	2	5	0.980559	0.812789	1.18296	0.837528	0.99909
PTN9	P43378	rectum	female	2	5	1.01879	0.852638	1.21732	0.83763	0.99909
CF057	Q5VUM1	rectum	female	2	5	0.979335	0.801895	1.19604	0.837778	0.99909
EQTN	Q9NQ60	rectum	female	2	5	0.979227	0.800936	1.1972	0.837795	0.99909
KLF4	O43474	rectum	female	2	5	0.97595	0.77299	1.2322	0.837843	0.99909
NLGN2:ECD	Q8NFZ4	rectum	female	2	5	1.03419	0.749328	1.42734	0.837963	0.99909
PACA	P18509	rectum	female	2	5	0.982047	0.825361	1.16848	0.838138	0.99909
Neuropilin-2	O60462	rectum	female	2	5	1.0267	0.797199	1.32228	0.838239	0.99909
PIGR	P01833	rectum	female	2	5	0.973176	0.749099	1.26428	0.838636	0.99909
TMM24	O14523	rectum	female	2	5	1.03087	0.7691	1.38174	0.838806	0.99909
Tropomyosin 2	P07951	rectum	female	2	5	0.979005	0.797862	1.20127	0.838931	0.99909
NSL1	Q96IY1	rectum	female	2	5	1.02207	0.828037	1.26157	0.838954	0.99909
Thioredoxin	P10599	rectum	female	2	5	0.980018	0.806535	1.19082	0.839093	0.99909
HMGR	P04035	rectum	female	2	5	0.984969	0.850986	1.14005	0.839123	0.99909
ODP2	P10515	rectum	female	2	5	0.964624	0.681289	1.36579	0.83914	0.99909
CQ067	Q0P5P2	rectum	female	2	5	0.983755	0.839809	1.15237	0.839201	0.99909
CLC10	Q8IUN9	rectum	female	2	5	1.02115	0.833687	1.25076	0.839752	0.99909
KLRG2:N-term	A4D1S0	rectum	female	2	5	1.01998	0.841929	1.23568	0.839854	0.99909
INP4A	Q96PE3	rectum	female	2	5	0.974787	0.760881	1.24883	0.839894	0.99909
LAIR2	Q6ISS4	rectum	female	2	5	0.979764	0.803149	1.19522	0.840248	0.99909
EPHB2	P29323	rectum	female	2	5	0.963357	0.669246	1.38672	0.840807	0.99909
RAD18	Q9NS91	rectum	female	2	5	0.978731	0.793244	1.20759	0.841068	0.99909
ARC1B	O15143	rectum	female	2	5	1.03749	0.723318	1.48812	0.841495	0.99909
S4A8	Q2Y0W8	rectum	female	2	5	1.02082	0.833871	1.24968	0.841739	0.99909
SCO2	O43819	rectum	female	2	5	0.97031	0.721378	1.30514	0.842054	0.99909
ADEC1	O15204	rectum	female	2	5	0.979746	0.800996	1.19839	0.842194	0.99909
p27Kip1	P46527	rectum	female	2	5	1.01911	0.845663	1.22812	0.842395	0.99909
CRIPT	Q9P021	rectum	female	2	5	1.01819	0.852409	1.21621	0.842409	0.99909
Siglec-5	O15389	rectum	female	2	5	0.983428	0.833645	1.16012	0.842875	0.99909
Hemoglobin epsilon chain	P02100	rectum	female	2	5	0.946869	0.55177	1.62488	0.842931	0.99909
GMEB2	Q9UKD1	rectum	female	2	5	0.970121	0.718466	1.30992	0.843061	0.99909
JAML1	Q86YT9	rectum	female	2	5	0.970612	0.722332	1.30423	0.843137	0.99909
DTBP1	Q96EV8	rectum	female	2	5	1.01915	0.844521	1.22989	0.843189	0.99909
RGS14	O43566	rectum	female	2	5	1.01217	0.897689	1.14125	0.843399	0.99909
CO1A1:N-term propeptide	P02452	rectum	female	2	5	1.0127	0.893144	1.14826	0.843899	0.99909
BACH2	Q9BYV9	rectum	female	2	5	0.982325	0.822523	1.17317	0.843938	0.99909
NEUM	P17677	rectum	female	2	5	1.04152	0.694162	1.56268	0.844219	0.99909
ERCC1	P07992	rectum	female	2	5	1.01348	0.886726	1.15836	0.844265	0.99909
MFRP	Q9BY79	rectum	female	2	5	1.01398	0.88275	1.16471	0.84437	0.99909
Cardiotrophin-1	Q16619	rectum	female	2	5	1.01761	0.854713	1.21156	0.844476	0.99909
ATP synthase beta chain	P06576	rectum	female	2	5	1.01874	0.846028	1.2267	0.844724	0.99909
LCE3B	Q5TA77	rectum	female	2	5	1.01365	0.884842	1.1612	0.845031	0.99909
MDC	O00626	rectum	female	2	5	0.974147	0.749064	1.26686	0.845084	0.99909
FKB14	Q9NWM8	rectum	female	2	5	0.977318	0.776377	1.23026	0.845104	0.99909
EphA1	P21709	rectum	female	2	5	0.976141	0.766056	1.24384	0.845162	0.99909
ZNT3	Q99726	rectum	female	2	5	0.979142	0.792378	1.20993	0.845234	0.99909
Angiopoietin-2	O15123	rectum	female	2	5	0.97779	0.780328	1.22522	0.845274	0.99909
MMP-17	Q9ULZ9	rectum	female	2	5	0.974142	0.748562	1.2677	0.845443	0.99909
Kallikrein 6	Q92876	rectum	female	2	5	1.01839	0.84787	1.22321	0.84546	0.99909
RP9	Q8TA86	rectum	female	2	5	1.0223	0.818787	1.2764	0.8456	0.99909
NCF-1	P14598	rectum	female	2	5	1.02846	0.774895	1.365	0.84595	0.99909
G3ST1	Q99999	rectum	female	2	5	0.979559	0.794709	1.2074	0.846517	0.99909
DC1L2	O43237	rectum	female	2	5	1.03727	0.715992	1.50272	0.846574	0.99909
CEBPB	P17676	rectum	female	2	5	0.980864	0.806434	1.19302	0.846649	0.99909
Vitronectin	P04004	rectum	female	2	5	0.980507	0.80311	1.19709	0.846703	0.99909
FCN2	Q15485	rectum	female	2	5	0.980349	0.801589	1.19898	0.846787	0.99909
S100A5	P33763	rectum	female	2	5	0.967347	0.690124	1.35593	0.847204	0.99909
RNF43	Q68DV7	rectum	female	2	5	0.974093	0.745602	1.27261	0.847389	0.99909
NENF	Q9UMX5	rectum	female	2	5	1.01426	0.878086	1.17154	0.847404	0.99909
CYTIP	O60759	rectum	female	2	5	0.978443	0.783593	1.22174	0.847474	0.99909
SOD	P00441	rectum	female	2	5	0.974993	0.75323	1.26205	0.847475	0.99909
SCAND1	P57086	rectum	female	2	5	0.978478	0.783383	1.22216	0.847933	0.99909
TSLP R	Q9HC73	rectum	female	2	5	0.978286	0.781645	1.2244	0.84794	0.99909
PLOD3	O60568	rectum	female	2	5	0.979624	0.793467	1.20945	0.848174	0.99909
FAF2	Q96CS3	rectum	female	2	5	1.03487	0.728578	1.46992	0.848191	0.99909
PDIA6	Q15084	rectum	female	2	5	1.03972	0.697736	1.54933	0.848197	0.99909
Thrombospondin-1	P07996	rectum	female	2	5	1.0322	0.74604	1.42812	0.848284	0.99909
PIP	P12273	rectum	female	2	5	1.02163	0.820152	1.2726	0.848594	0.99909
NT5M	Q9NPB1	rectum	female	2	5	0.969604	0.706108	1.33143	0.848701	0.99909
REPI1	Q9BWE0	rectum	female	2	5	1.01474	0.8729	1.17962	0.848965	0.99909
PP2AAA	P30153	rectum	female	2	5	1.02546	0.790965	1.32948	0.849475	0.99909
SPA9	Q86WD7	rectum	female	2	5	0.977018	0.768397	1.24228	0.849532	0.99909
GRAP1	Q4V328	rectum	female	2	5	1.03525	0.722981	1.48239	0.849997	0.99909
HSP 70		rectum	female	2	5	0.975992	0.758306	1.25617	0.850305	0.99909
Integrin aVb6	P06756	rectum	female	2	5	1.02196	0.815015	1.28145	0.850762	0.99909
KLH14	Q9P2G3	rectum	female	2	5	0.980341	0.79715	1.20563	0.850777	0.99909
MEN1	O00255	rectum	female	2	5	1.01515	0.867889	1.18739	0.850885	0.99909
FGFR-3:ECD	P22607	rectum	female	2	5	0.968589	0.694361	1.35112	0.850932	0.99909
CNTP5	Q8WYK1	rectum	female	2	5	0.980376	0.796922	1.20606	0.851274	0.99909
SMRC1	Q92922	rectum	female	2	5	1.0201	0.828485	1.25602	0.851321	0.99909
Aldose reductase	P15121	rectum	female	2	5	1.03298	0.735492	1.4508	0.851466	0.99909
NBR1	Q14596	rectum	female	2	5	0.977285	0.768293	1.24313	0.851526	0.99909
STIM1:ECD	Q13586	rectum	female	2	5	0.979071	0.784301	1.22221	0.851744	0.99909
TLK1	Q9UKI8	rectum	female	2	5	0.978435	0.778355	1.22995	0.851839	0.99909
Lipocalin 2	P80188	rectum	female	2	5	1.01735	0.848945	1.21917	0.852183	0.99909
LRFN3	Q9BTN0	rectum	female	2	5	0.981361	0.804899	1.19651	0.852417	0.99909
STK16	O75716	rectum	female	2	5	1.017	0.851463	1.21473	0.852442	0.99909
IF4G1	Q04637	rectum	female	2	5	1.03898	0.69371	1.55608	0.852819	0.99909
KCD15	Q96SI1	rectum	female	2	5	0.982687	0.817082	1.18186	0.852853	0.99909
Calgranulin A	P05109	rectum	female	2	5	0.983265	0.82266	1.17522	0.852856	0.99909
AADAT	Q8N5Z0	rectum	female	2	5	1.01881	0.836653	1.24063	0.852895	0.99909
Carbonic anhydrase 6	P23280	rectum	female	2	5	1.019	0.83496	1.24361	0.853058	0.99909
DRG1	Q9Y295	rectum	female	2	5	1.03822	0.698032	1.54421	0.853085	0.99909
GPD1L	Q8N335	rectum	female	2	5	1.01897	0.834968	1.24352	0.853273	0.99909
ACBD4	Q8NC06	rectum	female	2	5	1.01809	0.841561	1.23164	0.853626	0.99909
CK-BB	P12277	rectum	female	2	5	0.98322	0.821373	1.17696	0.853691	0.99909
DBNL	Q9UJU6	rectum	female	2	5	1.02608	0.780172	1.34951	0.853861	0.99909
S27A2	O14975	rectum	female	2	5	1.01714	0.848743	1.21894	0.853999	0.99909
FABPA	P15090	rectum	female	2	5	0.975232	0.746298	1.27439	0.854229	0.99909
TPPC5	Q8IUR0	rectum	female	2	5	1.01871	0.835886	1.24153	0.854249	0.99909
CISD2	Q8N5K1	rectum	female	2	5	0.9856	0.843943	1.15104	0.854634	0.99909
HSP 60	P10809	rectum	female	2	5	0.967581	0.679923	1.37694	0.854736	0.99909
LRC4B:CD	Q9NT99	rectum	female	2	5	0.973678	0.73162	1.29582	0.854862	0.99909
ANKR1	Q15327	rectum	female	2	5	0.981875	0.806925	1.19476	0.855039	0.99909
ENAH	Q8N8S7	rectum	female	2	5	1.0334	0.72634	1.47028	0.855073	0.99909
T132A	Q24JP5	rectum	female	2	5	0.979773	0.786766	1.22013	0.855145	0.99909
UTS2B	Q765I0	rectum	female	2	5	0.971327	0.710516	1.32787	0.855297	0.99909
ERBB4	Q15303	rectum	female	2	5	1.0209	0.817228	1.27534	0.855416	0.99909
Tenascin		rectum	female	2	5	0.981347	0.801166	1.20205	0.855645	0.99909
SENP8	Q96LD8	rectum	female	2	5	1.01322	0.879304	1.16753	0.85591	0.99909
FCN1	O00602	rectum	female	2	5	0.980203	0.789887	1.21637	0.855938	0.99909
UBE2W	Q96B02	rectum	female	2	5	0.98182	0.805271	1.19707	0.856045	0.99909
ISK4	O60575	rectum	female	2	5	0.981984	0.806799	1.19521	0.856099	0.99909
RED	Q13123	rectum	female	2	5	0.970485	0.701835	1.34197	0.85623	0.99909
TPC6A	O75865	rectum	female	2	5	1.0171	0.846417	1.2222	0.856433	0.99909
Endothelin-converting enzyme 1:CD	P42892	rectum	female	2	5	1.02148	0.811228	1.28623	0.856541	0.99909
GA733-1 protein	P09758	rectum	female	2	5	0.990514	0.89298	1.0987	0.85699	0.99909
EDF1	O60869	rectum	female	2	5	0.98223	0.808192	1.19375	0.857005	0.99909
Prekallikrein	P03952	rectum	female	2	5	0.980772	0.793744	1.21187	0.857266	0.99909
VEGF-C	P49767	rectum	female	2	5	0.978248	0.769714	1.24328	0.857319	0.99909
RAB8B	Q92930	rectum	female	2	5	1.03824	0.68957	1.5632	0.857374	0.99909
BT3A1	O00481	rectum	female	2	5	0.980317	0.789209	1.2177	0.857401	0.99909
ADAMTS-5	Q9UNA0	rectum	female	2	5	0.982307	0.80836	1.19369	0.857532	0.99909
SREC-I	Q14162	rectum	female	2	5	0.972228	0.71467	1.32261	0.857654	0.99909
VWA1	Q6PCB0	rectum	female	2	5	0.978201	0.768823	1.2446	0.857658	0.99909
GEPH	Q9NQX3	rectum	female	2	5	0.986011	0.845283	1.15017	0.857698	0.99909
CL065	Q9H3J6	rectum	female	2	5	1.01808	0.836638	1.23888	0.857977	0.99909
TGT	Q9BXR0	rectum	female	2	5	0.97969	0.782436	1.22667	0.85803	0.99909
IL-18 Rb	O95256	rectum	female	2	5	0.96759	0.673801	1.38948	0.858372	0.99909
GIPC2	Q8TF65	rectum	female	2	5	1.01572	0.855714	1.20565	0.858436	0.99909
CPZIP	Q6JBY9	rectum	female	2	5	0.979999	0.784731	1.22386	0.858562	0.99909
SRCH	P23327	rectum	female	2	5	1.0139	0.870937	1.18034	0.858679	0.99909
TSLP	Q969D9	rectum	female	2	5	0.986193	0.846195	1.14935	0.858734	0.99909
IF4E2	O60573	rectum	female	2	5	0.980929	0.793494	1.21264	0.858742	0.99909
GPR56	Q9Y653	rectum	female	2	5	0.981388	0.797795	1.20723	0.858892	0.99909
COLEC12	Q5KU26	rectum	female	2	5	0.979568	0.780072	1.23008	0.858976	0.99909
ASM	P17405	rectum	female	2	5	0.978557	0.770301	1.24311	0.859083	0.99909
PCSK9	Q8NBP7	rectum	female	2	5	1.02163	0.806449	1.29424	0.859219	0.99909
Coagulation Factor X	P00742	rectum	female	2	5	1.02046	0.815123	1.27751	0.859781	0.99909
PGES2	Q9H7Z7	rectum	female	2	5	1.01866	0.829756	1.25056	0.859803	0.99909
PKC-A	P17252	rectum	female	2	5	1.03421	0.71029	1.50584	0.860722	0.99909
SENP7	Q9BQF6	rectum	female	2	5	1.01487	0.860435	1.19702	0.860889	0.99909
CBX5	P45973	rectum	female	2	5	0.981775	0.798996	1.20637	0.861086	0.99909
Glutathione S-transferase Pi	P09211	rectum	female	2	5	0.988054	0.863578	1.13047	0.861137	0.99909
Rho-GDIa	P52565	rectum	female	2	5	1.0209	0.80899	1.28832	0.861671	0.99909
B3GN8	Q7Z7M8	rectum	female	2	5	1.01549	0.854173	1.20728	0.861726	0.99909
PCKGC	P35558	rectum	female	2	5	0.981465	0.795093	1.21152	0.861768	0.99909
Cyclophilin F	P30405	rectum	female	2	5	0.969237	0.681181	1.3791	0.862142	0.99909
5NTC	P49902	rectum	female	2	5	1.02819	0.751113	1.40749	0.862222	0.99909
ODPAT	P29803	rectum	female	2	5	0.978396	0.764413	1.25228	0.862302	0.99909
DDI1	Q8WTU0	rectum	female	2	5	1.01574	0.851376	1.21183	0.862343	0.99909
CARD9	Q9H257	rectum	female	2	5	1.02177	0.800828	1.30366	0.862481	0.99909
RDH13	Q8NBN7	rectum	female	2	5	0.982803	0.807433	1.19626	0.862668	0.99909
Integrin a6	P23229	rectum	female	2	5	0.981881	0.797953	1.2082	0.862822	0.99909
Apoptosis regulator Bcl-W	Q92843	rectum	female	2	5	1.01502	0.857052	1.20212	0.862825	0.99909
TFIP8	O95379	rectum	female	2	5	0.971451	0.69936	1.3494	0.862848	0.99909
NCK1	P16333	rectum	female	2	5	1.01318	0.873324	1.17543	0.86286	0.99909
OSM	P13725	rectum	female	2	5	0.984428	0.823623	1.17663	0.863067	0.99909
SUN3	Q8TAQ9	rectum	female	2	5	0.983274	0.811585	1.19128	0.863218	0.99909
KI3L1	P43629	rectum	female	2	5	1.01566	0.851102	1.21203	0.863234	0.99909
ANXA9	O76027	rectum	female	2	5	0.983104	0.809661	1.1937	0.863381	0.99909
TGF-b1	P01137	rectum	female	2	5	1.02508	0.773003	1.35937	0.863404	0.99909
BCL2-like 1 protein	Q07817	rectum	female	2	5	0.982347	0.801865	1.20345	0.86347	0.99909
CATC	P53634	rectum	female	2	5	1.01389	0.865699	1.18745	0.864118	0.99909
Cyclophilin F	P30405	rectum	female	2	5	1.03176	0.720677	1.47711	0.864413	0.99909
GRK5	P34947	rectum	female	2	5	0.983762	0.815125	1.18729	0.864512	0.99909
CK087	Q6NUJ2	rectum	female	2	5	1.01722	0.835828	1.23798	0.864716	0.99909
FNTA	P49354	rectum	female	2	5	0.983954	0.816863	1.18522	0.864731	0.99909
CD68	P34810	rectum	female	2	5	1.02276	0.789367	1.32517	0.864776	0.99909
BICR1	Q6ZP65	rectum	female	2	5	0.97402	0.719395	1.31877	0.864803	0.99909
ULBP-1	Q9BZM6	rectum	female	2	5	1.01397	0.864248	1.18962	0.864885	0.99909
ATL2	Q86TH1	rectum	female	2	5	0.979718	0.773705	1.24058	0.864915	0.99909
NPS3B	Q9BS92	rectum	female	2	5	0.978014	0.756813	1.26387	0.865062	0.99909
NUCB2	P80303	rectum	female	2	5	0.9841	0.817943	1.18401	0.865118	0.99909
BAP1	Q92560	rectum	female	2	5	0.982829	0.804732	1.20034	0.865172	0.99909
GDF2	Q9UK05	rectum	female	2	5	1.0223	0.792253	1.31914	0.865353	0.99909
SIA7E	Q9BVH7	rectum	female	2	5	1.01993	0.81186	1.28133	0.865374	0.99909
FCRL3	Q96P31	rectum	female	2	5	0.983912	0.815682	1.18684	0.865386	0.99909
NPTXR	O95502	rectum	female	2	5	1.01732	0.833937	1.24103	0.865537	0.99909
TIA1	P31483	rectum	female	2	5	1.03267	0.710872	1.50015	0.865989	0.99909
Sperm-associated antigen 2	Q16222	rectum	female	2	5	0.978185	0.757066	1.26389	0.866032	0.99909
PRL	P01236	rectum	female	2	5	0.982312	0.798174	1.20893	0.866189	0.99909
HPLN4	Q86UW8	rectum	female	2	5	0.982795	0.802925	1.20296	0.866369	0.99909
Vti1-rp1	Q9UEU0	rectum	female	2	5	0.97036	0.68332	1.37798	0.866465	0.99909
MANBA	O00462	rectum	female	2	5	0.980103	0.775215	1.23914	0.866613	0.99909
CST1L	Q9H114	rectum	female	2	5	1.02063	0.803943	1.29573	0.866793	0.99909
L-VEGF165	P15692	rectum	female	2	5	1.01617	0.842391	1.2258	0.866867	0.99909
PITM3	Q9BZ71	rectum	female	2	5	0.984949	0.824883	1.17608	0.866899	0.99909
KCIP1	Q9NZI2	rectum	female	2	5	0.977873	0.752429	1.27086	0.867102	0.99909
CPNE6	O95741	rectum	female	2	5	0.982903	0.802967	1.20316	0.867242	0.99909
PCY1A	P49585	rectum	female	2	5	1.01081	0.890657	1.14717	0.86775	0.99909
PSA1	P25786	rectum	female	2	5	0.978112	0.753612	1.26949	0.86788	0.99909
FGF-12	P61328	rectum	female	2	5	0.980462	0.776901	1.23736	0.868014	0.99909
BMP-6	P22004	rectum	female	2	5	1.02001	0.807065	1.28913	0.868312	0.99909
B7	P33681	rectum	female	2	5	0.984421	0.817617	1.18526	0.86835	0.99909
ELA3B	P08861	rectum	female	2	5	1.01614	0.840844	1.22799	0.868352	0.99909
MTHFS	P49914	rectum	female	2	5	1.03092	0.718632	1.47893	0.868619	0.99909
ATF1	P18846	rectum	female	2	5	0.981805	0.789702	1.22064	0.868718	0.99909
KAP1	P31321	rectum	female	2	5	1.02167	0.792228	1.31756	0.868788	0.99909
NUDC:CS	Q9Y266	rectum	female	2	5	1.0262	0.75482	1.39515	0.868902	0.99909
ZAP70	P43403	rectum	female	2	5	0.982863	0.800467	1.20682	0.868908	0.99909
K1324:ECD	Q6UXG2	rectum	female	2	5	0.982177	0.793171	1.21622	0.869011	0.99909
EGFL6	Q8IUX8	rectum	female	2	5	1.0154	0.846582	1.21787	0.869181	0.99909
OBP2B	Q9NPH6	rectum	female	2	5	0.983667	0.808204	1.19722	0.869514	0.99909
IGF-II:Pro-form	P01344	rectum	female	2	5	1.02131	0.794078	1.31358	0.869535	0.99909
Aldose reductase	P15121	rectum	female	2	5	0.978084	0.750613	1.27449	0.86967	0.99909
CFDP1	Q9UEE9	rectum	female	2	5	0.979325	0.762888	1.25717	0.86977	0.99909
UB2R1	P49427	rectum	female	2	5	0.98705	0.844608	1.15352	0.869793	0.99909
GAB1	Q13480	rectum	female	2	5	1.0259	0.755047	1.39391	0.870147	0.99909
FA24B	Q8N5W8	rectum	female	2	5	1.01461	0.852538	1.20749	0.870274	0.99909
UXS1	Q8NBZ7	rectum	female	2	5	0.980173	0.770389	1.24708	0.870536	0.99909
Angiopoietin-1	Q15389	rectum	female	2	5	1.02792	0.737461	1.43277	0.870906	0.99909
FGF-8B	P55075	rectum	female	2	5	0.984406	0.814297	1.19005	0.871011	0.99909
CGB2	Q6NT52	rectum	female	2	5	0.979724	0.764383	1.25573	0.871498	0.99909
Secretin	P09683	rectum	female	2	5	1.01322	0.864146	1.188	0.871545	0.99909
MXI1	P50539	rectum	female	2	5	1.01472	0.849842	1.21159	0.871685	0.99909
GOT2	P00505	rectum	female	2	5	0.976566	0.732369	1.30219	0.871691	0.99909
UN13D	Q70J99	rectum	female	2	5	1.02713	0.741914	1.42198	0.871887	0.99909
OPG	O00300	rectum	female	2	5	0.978307	0.749362	1.2772	0.871906	0.99909
SNF8	Q96H20	rectum	female	2	5	1.0116	0.879065	1.16412	0.872117	0.99909
KLRB1	Q12918	rectum	female	2	5	1.01428	0.853387	1.20551	0.872152	0.99909
kallikrein 5	Q9Y337	rectum	female	2	5	1.01591	0.837978	1.23163	0.872326	0.99909
SSRA	P43307	rectum	female	2	5	0.985735	0.827255	1.17458	0.872362	0.99909
MANEA	Q5SRI9	rectum	female	2	5	0.984247	0.810908	1.19464	0.872374	0.99909
RNF43	Q68DV7	rectum	female	2	5	0.983237	0.799677	1.20893	0.872615	0.99909
FNBP2	O75044	rectum	female	2	5	1.01684	0.828953	1.24732	0.872694	0.99909
MAPK5	Q8IW41	rectum	female	2	5	0.984145	0.808464	1.198	0.873436	0.99909
IGFBP-4	P22692	rectum	female	2	5	1.01832	0.814243	1.27353	0.873625	0.99909
PDZD7	Q9H5P4	rectum	female	2	5	0.981463	0.778605	1.23717	0.874151	0.99909
TP	P19971	rectum	female	2	5	0.966338	0.632553	1.47626	0.874159	0.99909
Plasminogen	P00747	rectum	female	2	5	1.0175	0.820243	1.26219	0.874636	0.99909
CSK	P41240	rectum	female	2	5	1.03049	0.709061	1.49763	0.874883	0.99909
EPO-R	P19235	rectum	female	2	5	0.984021	0.804983	1.20288	0.875079	0.99909
Chymase	P23946	rectum	female	2	5	1.01964	0.800006	1.29957	0.875133	0.99909
FPRP	Q9P2B2	rectum	female	2	5	0.98177	0.780268	1.23531	0.875267	0.99909
TNFSF18	Q9UNG2	rectum	female	2	5	1.01897	0.805742	1.28863	0.875335	0.99909
VCX3	Q9NNX9	rectum	female	2	5	1.01171	0.874683	1.1702	0.87542	0.99909
DPP10	Q8N608	rectum	female	2	5	0.985396	0.819064	1.18551	0.876062	0.99909
Cadherin E	P12830	rectum	female	2	5	0.98412	0.804779	1.20343	0.876076	0.99909
LSM4	Q9Y4Z0	rectum	female	2	5	1.015	0.841704	1.22398	0.876114	0.99909
ZN593	O00488	rectum	female	2	5	0.987033	0.83766	1.16304	0.876116	0.99909
TAD2A	O75478	rectum	female	2	5	1.01538	0.838032	1.23025	0.876186	0.99909
NPDC1	Q9NQX5	rectum	female	2	5	0.987801	0.846391	1.15284	0.876267	0.99909
RSPO2	Q6UXX9	rectum	female	2	5	1.01736	0.819095	1.26362	0.876324	0.99909
NUBP2	Q9Y5Y2	rectum	female	2	5	0.982414	0.785645	1.22846	0.876358	0.99909
STX12	Q86Y82	rectum	female	2	5	1.03091	0.702584	1.51265	0.876359	0.99909
CYLD	Q9NQC7	rectum	female	2	5	1.02062	0.788101	1.32175	0.87702	0.99909
CNTP2	Q9UHC6	rectum	female	2	5	0.983059	0.791669	1.22072	0.877085	0.99909
GP101	Q96P66	rectum	female	2	5	0.98733	0.840016	1.16048	0.877087	0.99909
DNJC1	Q96KC8	rectum	female	2	5	1.02704	0.732093	1.44083	0.877217	0.99909
DB132	Q7Z7B7	rectum	female	2	5	0.983976	0.801387	1.20817	0.877414	0.99909
IFN-lambda 1	Q8IU54	rectum	female	2	5	1.01352	0.854494	1.20215	0.877425	0.99909
Testican-1	Q08629	rectum	female	2	5	1.02001	0.792742	1.31243	0.877575	0.99909
SYT4	Q9H2B2	rectum	female	2	5	1.03153	0.694175	1.53282	0.877929	0.99909
NP1L2	Q9ULW6	rectum	female	2	5	0.984279	0.804061	1.20489	0.877948	0.99909
CSK22	P19784	rectum	female	2	5	1.01853	0.805335	1.28815	0.878243	0.99909
S100A7	P31151	rectum	female	2	5	1.0179	0.811057	1.2775	0.87831	0.99909
IL-6 sRa	P08887	rectum	female	2	5	1.01487	0.840005	1.22613	0.878432	0.99909
MAMC2	Q7Z304	rectum	female	2	5	0.989112	0.859421	1.13837	0.878657	0.99909
PKHO2	Q8TD55	rectum	female	2	5	1.01622	0.826538	1.24942	0.878706	0.99909
NT5C	Q8TCD5	rectum	female	2	5	1.02095	0.782264	1.33246	0.878712	0.99909
PQBP1	O60828	rectum	female	2	5	0.980523	0.761107	1.26319	0.879039	0.99909
RABP1	P29762	rectum	female	2	5	0.982858	0.786492	1.22825	0.879146	0.99909
5HT7R	P34969	rectum	female	2	5	1.01621	0.825652	1.25076	0.879338	0.99909
ADPRH	P54922	rectum	female	2	5	0.983057	0.788062	1.2263	0.879594	0.99909
SH2D3	Q8N5H7	rectum	female	2	5	0.984752	0.807209	1.20135	0.879597	0.99909
UBP22	Q9UPT9	rectum	female	2	5	1.02639	0.732635	1.43792	0.87965	0.99909
TF2LX	Q8IUE1	rectum	female	2	5	0.986458	0.826726	1.17705	0.879758	0.99909
REG4	Q9BYZ8	rectum	female	2	5	0.981429	0.769774	1.25128	0.879776	0.99909
TOPB1	Q92547	rectum	female	2	5	1.01307	0.856192	1.19869	0.879782	0.99909
NSE2	Q96MF7	rectum	female	2	5	1.01905	0.797702	1.30181	0.879977	0.99909
IL-1Rrp2	Q9HB29	rectum	female	2	5	0.985055	0.809826	1.1982	0.880237	0.99909
MEP1A	Q16819	rectum	female	2	5	1.0218	0.771803	1.35276	0.880279	0.99909
MTD2L	Q9H903	rectum	female	2	5	0.976573	0.717288	1.32958	0.880313	0.99909
MGT4C	Q9UBM8	rectum	female	2	5	0.977813	0.729849	1.31002	0.880486	0.99909
FABP9	Q0Z7S8	rectum	female	2	5	1.01449	0.840961	1.22382	0.880548	0.99909
Sema E	Q99985	rectum	female	2	5	0.986486	0.82566	1.17864	0.880884	0.99909
CSRP2	Q16527	rectum	female	2	5	0.987318	0.835505	1.16672	0.880902	0.99909
TIAM2	Q8IVF5	rectum	female	2	5	0.983791	0.794423	1.2183	0.880914	0.99909
COMD5	Q9GZQ3	rectum	female	2	5	0.98807	0.844469	1.15609	0.88093	0.99909
PGRC2:N-term	O15173	rectum	female	2	5	1.01331	0.852315	1.20471	0.880959	0.99909
PRS57	Q6UWY2	rectum	female	2	5	0.985767	0.817092	1.18926	0.880992	0.99909
UBS3B	Q8TF42	rectum	female	2	5	0.97287	0.67855	1.39485	0.881062	0.99909
OSTN	P61366	rectum	female	2	5	0.984494	0.802247	1.20814	0.881067	0.99909
PCDA4	Q9UN74	rectum	female	2	5	0.987097	0.832456	1.17046	0.881244	0.99909
CLC4G	Q6UXB4	rectum	female	2	5	1.01298	0.853941	1.20164	0.882349	0.99909
SAST	Q9NV23	rectum	female	2	5	1.01373	0.846113	1.21454	0.882466	0.99909
PITX3	O75364	rectum	female	2	5	0.980139	0.751142	1.27895	0.882532	0.99909
LONM	P36776	rectum	female	2	5	1.02196	0.765754	1.36388	0.882743	0.99909
LGP2	Q96C10	rectum	female	2	5	0.961495	0.570363	1.62085	0.882838	0.99909
MK01	P28482	rectum	female	2	5	1.02406	0.74635	1.40512	0.882871	0.99909
LRIG3	Q6UXM1	rectum	female	2	5	0.976299	0.709102	1.34418	0.883119	0.99909
SH3BGRL3-like protein	Q9H299	rectum	female	2	5	1.02693	0.720563	1.46356	0.883123	0.99909
ITI heavy chain H2	P19823	rectum	female	2	5	1.02319	0.753538	1.38934	0.883214	0.99909
DAF	P08174	rectum	female	2	5	1.01958	0.787093	1.32073	0.883267	0.99909
MSP R	Q04912	rectum	female	2	5	1.01674	0.814599	1.26904	0.883301	0.99909
VRK1	Q99986	rectum	female	2	5	1.01296	0.852454	1.20368	0.883714	0.99909
K319L	Q8IZA0	rectum	female	2	5	0.978268	0.728687	1.31333	0.883759	0.99909
SYT1	P21579	rectum	female	2	5	1.0138	0.843551	1.21842	0.883798	0.99909
ZNF41	P51814	rectum	female	2	5	0.985888	0.814671	1.19309	0.883901	0.99909
CALB2	P22676	rectum	female	2	5	1.01959	0.785547	1.32336	0.884064	0.99909
Galectin-7	P47929	rectum	female	2	5	1.01298	0.851509	1.20507	0.884273	0.99909
Fascin	Q16658	rectum	female	2	5	1.01673	0.812945	1.27159	0.88443	0.99909
LRIT2	A6NDA9	rectum	female	2	5	0.983972	0.791227	1.22367	0.884504	0.99909
HPCL1	P37235	rectum	female	2	5	1.01606	0.8194	1.25993	0.884563	0.99909
EXTL2	Q9UBQ6	rectum	female	2	5	0.983728	0.788294	1.22761	0.884565	0.99909
BAG4	O95429	rectum	female	2	5	0.98804	0.839374	1.16304	0.885012	0.99909
HACL1	Q9UJ83	rectum	female	2	5	1.0295	0.693741	1.52777	0.885205	0.99909
CSTP1	Q9BRF8	rectum	female	2	5	1.01814	0.79763	1.29961	0.885227	0.99909
DJC15	Q9Y5T4	rectum	female	2	5	0.983137	0.780085	1.23904	0.885438	0.99909
SPS1	P49903	rectum	female	2	5	1.01927	0.786134	1.32154	0.885486	0.99909
KCD17	Q8N5Z5	rectum	female	2	5	1.0196	0.782891	1.32788	0.8855	0.99909
GPR64	Q8IZP9	rectum	female	2	5	1.01465	0.832174	1.23715	0.885651	0.99909
LEAP-1	P81172	rectum	female	2	5	1.01611	0.816382	1.2647	0.88619	0.99909
IL-34	Q6ZMJ4	rectum	female	2	5	1.01547	0.822724	1.25336	0.886353	0.99909
TWF2	Q6IBS0	rectum	female	2	5	1.03074	0.680439	1.56137	0.886389	0.99909
DB135	Q30KP9	rectum	female	2	5	0.974673	0.685194	1.38645	0.886544	0.99909
DSCAM	O60469	rectum	female	2	5	0.984266	0.791573	1.22387	0.886553	0.99909
M-CSF R	P07333	rectum	female	2	5	0.983362	0.780219	1.2394	0.886997	0.99909
IKK-gamma	Q9Y6K9	rectum	female	2	5	0.977791	0.717254	1.33297	0.887032	0.99909
Coactosin-like protein	Q14019	rectum	female	2	5	1.01614	0.814406	1.26784	0.887263	0.99909
cPLA2-alpha	P47712	rectum	female	2	5	1.02821	0.699829	1.51067	0.887312	0.99909
DOC2B	Q14184	rectum	female	2	5	0.984641	0.794869	1.21972	0.887323	0.99909
KAP3	P31323	rectum	female	2	5	1.02787	0.702781	1.50333	0.887327	0.99909
GSTA4	O15217	rectum	female	2	5	0.982628	0.770962	1.25241	0.887407	0.99909
SETD2	Q9BYW2	rectum	female	2	5	0.988783	0.845284	1.15664	0.887873	0.99909
GNS	P15586	rectum	female	2	5	0.983003	0.774241	1.24805	0.888068	0.99909
LDHC	P07864	rectum	female	2	5	1.01315	0.844466	1.21554	0.888152	0.99909
CT173	Q96LM9	rectum	female	2	5	0.981705	0.758941	1.26985	0.888175	0.99909
IFNA6	P05013	rectum	female	2	5	1.01397	0.835479	1.2306	0.88831	0.99909
TOPK	Q96KB5	rectum	female	2	5	0.98354	0.779938	1.24029	0.888462	0.99909
FGF-8F	P55075	rectum	female	2	5	0.978763	0.724378	1.32248	0.888828	0.99909
NH2L1	P55769	rectum	female	2	5	0.981081	0.750488	1.28253	0.88888	0.99909
IFN-b	P01574	rectum	female	2	5	0.985838	0.80703	1.20426	0.888907	0.99909
JOS1	Q15040	rectum	female	2	5	0.978196	0.717806	1.33304	0.888973	0.99909
BTLA	Q7Z6A9	rectum	female	2	5	1.01436	0.830236	1.23933	0.889019	0.99909
CDKA2	O75956	rectum	female	2	5	1.01433	0.830493	1.23886	0.889082	0.99909
R3GEF	Q8TBN0	rectum	female	2	5	0.983764	0.781434	1.23848	0.889184	0.99909
p53	P04637	rectum	female	2	5	1.0159	0.813635	1.26846	0.889214	0.99909
CD1B	P29016	rectum	female	2	5	0.987565	0.828001	1.17788	0.88932	0.99909
UCRP	P05161	rectum	female	2	5	0.983135	0.773053	1.25031	0.889708	0.99909
Ezrin	P15311	rectum	female	2	5	1.02597	0.714089	1.47406	0.889719	0.99909
Frizzled-5	Q13467	rectum	female	2	5	1.02327	0.738821	1.41723	0.889907	0.99909
p53 R175H	P04637	rectum	female	2	5	1.00836	0.896125	1.13465	0.890012	0.99909
Activin RIB	P36896	rectum	female	2	5	0.987259	0.822943	1.18439	0.890201	0.99909
STAT1	P42224	rectum	female	2	5	1.0231	0.739426	1.41559	0.890379	0.99909
UB2R2	Q712K3	rectum	female	2	5	1.01473	0.823748	1.24999	0.890688	0.99909
UNG	P13051	rectum	female	2	5	0.985176	0.79604	1.21925	0.890784	0.99909
KDEL1	Q6UW63	rectum	female	2	5	0.985994	0.805989	1.2062	0.890916	0.99909
PCNA	P12004	rectum	female	2	5	0.985704	0.801349	1.21247	0.891588	0.99909
FER	P16591	rectum	female	2	5	1.02732	0.69706	1.51405	0.891656	0.99909
IL-17	Q16552	rectum	female	2	5	1.01154	0.85752	1.19323	0.891679	0.99909
BGN	P21810	rectum	female	2	5	1.02366	0.731068	1.43337	0.891682	0.99909
Peroxiredoxin-5	P30044	rectum	female	2	5	0.97023	0.627893	1.49921	0.891728	0.99909
K1C14	P02533	rectum	female	2	5	1.01219	0.84991	1.20547	0.89186	0.99909
TMM85	Q5J8M3	rectum	female	2	5	0.98404	0.780246	1.24106	0.891913	0.99909
CETN1	Q12798	rectum	female	2	5	1.01613	0.806726	1.27988	0.891921	0.99909
megalin	P98164	rectum	female	2	5	0.986037	0.804904	1.20793	0.891996	0.99909
RM01	Q9BYD6	rectum	female	2	5	1.02535	0.714094	1.47227	0.892126	0.99909
ARL9	Q6T311	rectum	female	2	5	1.01423	0.826781	1.24419	0.892171	0.99909
SDHF2	Q9NX18	rectum	female	2	5	0.977825	0.706899	1.35259	0.892241	0.99909
MESD2	Q14696	rectum	female	2	5	1.02563	0.710974	1.47955	0.892316	0.99909
UBC12	P61081	rectum	female	2	5	0.990936	0.86854	1.13058	0.892326	0.99909
ULA1	Q13564	rectum	female	2	5	0.987113	0.817951	1.19126	0.892424	0.99909
Apoptosis regulator Bcl-W	Q92843	rectum	female	2	5	1.01193	0.852137	1.20168	0.89243	0.99909
ADAT2	Q7Z6V5	rectum	female	2	5	0.9878	0.826632	1.18039	0.892554	0.99909
NDUS4	O43181	rectum	female	2	5	1.01404	0.828243	1.24152	0.892583	0.99909
RHG30	Q7Z6I6	rectum	female	2	5	0.979667	0.727023	1.32011	0.892616	0.99909
ICBR	P57730	rectum	female	2	5	0.991131	0.870803	1.12809	0.892692	0.99909
GLU2B	P14314	rectum	female	2	5	0.984887	0.789359	1.22885	0.89272	0.99909
EED	O75530	rectum	female	2	5	1.01196	0.851355	1.20286	0.892762	0.99909
vWF	P04275	rectum	female	2	5	0.98346	0.771558	1.25356	0.892846	0.99909
CD36 ANTIGEN	P16671	rectum	female	2	5	0.985358	0.79434	1.22231	0.89328	0.99909
DNSL2	Q92874	rectum	female	2	5	1.01466	0.820332	1.25501	0.893298	0.99909
ACHB3	Q05901	rectum	female	2	5	0.987038	0.815557	1.19458	0.893408	0.99909
A2ML1	A8K2U0	rectum	female	2	5	1.02042	0.758865	1.37213	0.893568	0.99909
UB2L6	O14933	rectum	female	2	5	1.01593	0.805778	1.28089	0.89367	0.99909
MYOM3	Q5VTT5	rectum	female	2	5	1.01493	0.816606	1.26142	0.893721	0.99909
FAM3C	Q92520	rectum	female	2	5	1.01282	0.83971	1.22163	0.894004	0.99909
D107A	Q8IZN7	rectum	female	2	5	1.01058	0.865649	1.17977	0.89402	0.99909
Inhibin bB chain	P09529	rectum	female	2	5	1.01468	0.81877	1.25747	0.894074	0.99909
fibulin 1	P23142	rectum	female	2	5	1.01699	0.793525	1.30339	0.894106	0.99909
CAMK2D	Q13557	rectum	female	2	5	1.02147	0.747019	1.39677	0.894125	0.99909
ZN774	Q6NX45	rectum	female	2	5	0.986279	0.804677	1.20887	0.894141	0.99909
IFN10	P01566	rectum	female	2	5	0.986588	0.808151	1.20442	0.894467	0.99909
SHBG	P04278	rectum	female	2	5	1.0175	0.787316	1.31499	0.894505	0.99909
LBP	P18428	rectum	female	2	5	1.0137	0.828898	1.2397	0.894593	0.99909
GCNL2	Q92830	rectum	female	2	5	0.984149	0.776671	1.24705	0.894768	0.99909
ASH1L	Q9NR48	rectum	female	2	5	0.986305	0.803953	1.21002	0.894817	0.99909
KATL1	Q9BW62	rectum	female	2	5	0.988537	0.832681	1.17356	0.895216	0.99909
BGAT	P16442	rectum	female	2	5	0.987342	0.816771	1.19353	0.895267	0.99909
PKN1	Q16512	rectum	female	2	5	0.982404	0.754174	1.2797	0.895293	0.99909
FOSL2	P15408	rectum	female	2	5	1.01491	0.81405	1.26533	0.895361	0.99909
ABC3G	Q9HC16	rectum	female	2	5	0.972157	0.63768	1.48208	0.895578	0.99909
OSCAR	Q8IYS5	rectum	female	2	5	0.987389	0.816731	1.19371	0.895703	0.99909
NLGN1	Q8N2Q7	rectum	female	2	5	1.0129	0.836083	1.2271	0.895843	0.99909
EFHD1	Q9BUP0	rectum	female	2	5	1.00985	0.871805	1.16976	0.895991	0.99909
Dematin	Q08495	rectum	female	2	5	1.015	0.811937	1.26884	0.896006	0.99909
AF1L2	Q8N4X5	rectum	female	2	5	0.984614	0.780146	1.24267	0.896122	0.99909
ISLR2	Q6UXK2	rectum	female	2	5	1.01504	0.810745	1.2708	0.896438	0.99909
ASCC1	Q8N9N2	rectum	female	2	5	1.01666	0.792397	1.30439	0.896612	0.99909
F221B	A6H8Z2	rectum	female	2	5	0.985242	0.787302	1.23295	0.896618	0.99909
CPNE1:VWFA	Q99829	rectum	female	2	5	0.986599	0.804844	1.2094	0.896674	0.99909
RCD1	Q92600	rectum	female	2	5	1.02405	0.715371	1.46592	0.896686	0.99909
BAP31	P51572	rectum	female	2	5	1.01033	0.864967	1.18012	0.896839	0.99909
CBPN	P15169	rectum	female	2	5	1.01498	0.810642	1.27081	0.896883	0.99909
IL-1F5	Q9UBH0	rectum	female	2	5	1.01415	0.819846	1.25452	0.896947	0.99909
WNT16	Q9UBV4	rectum	female	2	5	0.989667	0.845324	1.15866	0.897252	0.99909
ENPP6	Q6UWR7	rectum	female	2	5	0.979741	0.71799	1.33692	0.897315	0.99909
RAP2A	P10114	rectum	female	2	5	0.987741	0.818978	1.19128	0.897336	0.99909
RAB3B	P20337	rectum	female	2	5	0.982314	0.749018	1.28827	0.897366	0.99909
PXDNL	A1KZ92	rectum	female	2	5	0.989181	0.838271	1.16726	0.897522	0.99909
NMT1	P30419	rectum	female	2	5	1.0121	0.842799	1.21541	0.897523	0.99909
FETUB	Q9UGM5	rectum	female	2	5	0.980906	0.731378	1.31557	0.897581	0.99909
IL-3	P08700	rectum	female	2	5	0.986635	0.803583	1.21138	0.897749	0.99909
SAA	P0DJI8	rectum	female	2	5	0.986001	0.795099	1.22274	0.897825	0.99909
SNX27	Q96L92	rectum	female	2	5	0.979745	0.716874	1.33901	0.897845	0.99909
CC115	Q96NT0	rectum	female	2	5	1.01985	0.755053	1.37751	0.898031	0.99909
TBC25	Q3MII6	rectum	female	2	5	1.01552	0.801971	1.28594	0.898242	0.99909
NRX3A	Q9Y4C0	rectum	female	2	5	1.02586	0.693073	1.51843	0.898477	0.99909
FBXL4:LRR4 and LRR5	Q9UKA2	rectum	female	2	5	1.00631	0.913606	1.10842	0.898505	0.99909
NOMO2	Q5JPE7	rectum	female	2	5	0.984063	0.768654	1.25984	0.898578	0.99909
RAB3D	O95716	rectum	female	2	5	0.980219	0.720871	1.33287	0.898608	0.99909
SPA24	Q86W54	rectum	female	2	5	0.986372	0.798524	1.21841	0.898702	0.99909
COX42	Q96KJ9	rectum	female	2	5	1.01502	0.806754	1.27704	0.898782	0.99909
NUDT3	O95989	rectum	female	2	5	1.01187	0.843538	1.2138	0.89883	0.99909
PKB gamma	Q9Y243	rectum	female	2	5	1.02642	0.686447	1.53477	0.8989	0.99909
Cystatin M	Q15828	rectum	female	2	5	1.01438	0.813589	1.26472	0.89905	0.99909
RO52	P19474	rectum	female	2	5	1.01126	0.850441	1.20249	0.899179	0.99909
LIF	P15018	rectum	female	2	5	0.99053	0.854504	1.14821	0.899535	0.99909
SLAF7	Q9NQ25	rectum	female	2	5	0.988567	0.826758	1.18204	0.899659	0.99909
ZHX2	Q9Y6X8	rectum	female	2	5	1.01327	0.825122	1.24432	0.899898	0.99909
KCNG4	Q8TDN1	rectum	female	2	5	0.989619	0.840612	1.16504	0.900263	0.99909
IL-12	P29459	rectum	female	2	5	1.01695	0.781789	1.32285	0.900295	0.99909
Malate dehydrogenase 2	P40926	rectum	female	2	5	1.02218	0.725192	1.4408	0.900306	0.99909
CO9A1	P20849	rectum	female	2	5	1.01325	0.824444	1.24529	0.900463	0.99909
GPX7	Q96SL4	rectum	female	2	5	0.985025	0.776736	1.24917	0.900935	0.99909
CYH2	Q99418	rectum	female	2	5	0.989166	0.833074	1.1745	0.901063	0.99909
LRC52	Q8N7C0	rectum	female	2	5	1.0137	0.817493	1.257	0.901328	0.99909
MFAP2	P55001	rectum	female	2	5	1.01559	0.795277	1.29692	0.901352	0.99909
ILK1	Q13418	rectum	female	2	5	1.02199	0.724264	1.44212	0.901451	0.99909
KLRG2:C-term	A4D1S0	rectum	female	2	5	0.98624	0.791428	1.22901	0.90179	0.99909
Desmoglein-1	Q02413	rectum	female	2	5	0.986595	0.796173	1.22256	0.90183	0.99909
DRAK2	O94768	rectum	female	2	5	1.01355	0.818284	1.2554	0.90192	0.99909
SYC1L	A8MT33	rectum	female	2	5	0.987657	0.810529	1.20349	0.901984	0.99909
SNCAP	Q9Y6H5	rectum	female	2	5	0.986605	0.79585	1.22308	0.902095	0.99909
ApoM	O95445	rectum	female	2	5	0.987544	0.808611	1.20607	0.902193	0.99909
C1QL2	Q7Z5L3	rectum	female	2	5	1.01325	0.821207	1.25021	0.90227	0.99909
WNT5A	P41221	rectum	female	2	5	0.987067	0.801747	1.21522	0.902352	0.99909
CQ10A	Q96MF6	rectum	female	2	5	0.992065	0.873497	1.12673	0.902359	0.99909
OCTC	Q9UKG9	rectum	female	2	5	0.982257	0.737765	1.30777	0.902432	0.99909
HNRPQ	O60506	rectum	female	2	5	1.01242	0.83087	1.23364	0.902569	0.99909
OA synthetase	Q15646	rectum	female	2	5	1.01089	0.849788	1.20252	0.902712	0.99909
ELL	P55199	rectum	female	2	5	1.01218	0.833466	1.22922	0.902764	0.99909
COMD6	Q7Z4G1	rectum	female	2	5	1.01371	0.814375	1.26184	0.902986	0.99909
ZN276	Q8N554	rectum	female	2	5	0.987013	0.79981	1.21803	0.903035	0.99909
SYMC	P56192	rectum	female	2	5	1.02443	0.694479	1.51113	0.903158	0.99909
FLI1	Q01543	rectum	female	2	5	1.01998	0.741078	1.40383	0.903405	0.99909
ENOX1	Q8TC92	rectum	female	2	5	0.986381	0.78991	1.23172	0.903696	0.99909
ENPP3	O14638	rectum	female	2	5	1.01547	0.791801	1.30233	0.903732	0.99909
SPT33	Q96N06	rectum	female	2	5	1.01518	0.794481	1.29719	0.90411	0.99909
OSTM1	Q86WC4	rectum	female	2	5	0.991733	0.866438	1.13515	0.904119	0.99909
RS12	P25398	rectum	female	2	5	1.01221	0.830346	1.23391	0.904383	0.99909
PKHA4	Q9H4M7	rectum	female	2	5	0.990913	0.853717	1.15016	0.904438	0.99909
RGS4	P49798	rectum	female	2	5	1.01679	0.774733	1.33448	0.904449	0.99909
ZN334	Q9HCZ1	rectum	female	2	5	0.987234	0.800389	1.2177	0.904463	0.99909
Phospholipase C-delta-1	P51178	rectum	female	2	5	1.01146	0.839566	1.21856	0.904524	0.99909
C3b	P01024	rectum	female	2	5	1.01983	0.739741	1.40596	0.904609	0.99909
NEB2	Q96SB3	rectum	female	2	5	0.978124	0.681196	1.40448	0.904618	0.99909
kallikrein 12	Q9UKR0	rectum	female	2	5	0.987294	0.80083	1.21718	0.904696	0.99909
kallikrein 13	Q9UKR3	rectum	female	2	5	0.98794	0.809855	1.20519	0.904769	0.99909
EKI2	Q9NVF9	rectum	female	2	5	1.01627	0.780015	1.32408	0.904849	0.99909
RIR2B	Q7LG56	rectum	female	2	5	0.982611	0.736441	1.31107	0.905101	0.99909
IL-18	Q14116	rectum	female	2	5	0.986165	0.783978	1.24049	0.905267	0.99909
T11L1	Q9NUJ3	rectum	female	2	5	0.987463	0.801985	1.21584	0.905395	0.99909
DKK1	O94907	rectum	female	2	5	1.01759	0.763159	1.35686	0.905426	0.99909
COX5A	P20674	rectum	female	2	5	0.978517	0.683831	1.40019	0.905444	0.99909
LYN	P07948	rectum	female	2	5	0.976688	0.661781	1.44144	0.905453	0.99909
sRAGE	Q15109	rectum	female	2	5	1.01468	0.797084	1.29167	0.905813	0.99909
Collectin Kidney 1	Q9BWP8	rectum	female	2	5	0.987319	0.799065	1.21993	0.905884	0.99909
KTI12	Q96EK9	rectum	female	2	5	1.01418	0.802898	1.28105	0.905991	0.99909
KLH13	Q9P2N7	rectum	female	2	5	0.989803	0.834965	1.17336	0.906003	0.99909
VSIG8	P0DPA2	rectum	female	2	5	1.00801	0.882902	1.15085	0.906068	0.99909
CDY1	Q9Y6F8	rectum	female	2	5	1.01196	0.830505	1.23306	0.90612	0.99909
SIAT1	P15907	rectum	female	2	5	0.986415	0.785458	1.23879	0.906323	0.99909
IgD	P01880	rectum	female	2	5	1.01378	0.80703	1.2735	0.906364	0.99909
LCN1	P31025	rectum	female	2	5	0.986137	0.781346	1.2446	0.906433	0.99909
CISY	O75390	rectum	female	2	5	1.0209	0.722718	1.44212	0.906556	0.99909
PDE4C	Q08493	rectum	female	2	5	1.01488	0.792664	1.29939	0.906753	0.99909
kallikrein 5	Q9Y337	rectum	female	2	5	1.01309	0.814757	1.25972	0.906832	0.99909
SPG20	Q8N0X7	rectum	female	2	5	1.0221	0.708551	1.47441	0.906904	0.99909
TM237	Q96Q45	rectum	female	2	5	0.984893	0.763102	1.27115	0.906911	0.99909
PSP-94	P08118	rectum	female	2	5	0.985917	0.777092	1.25086	0.907025	0.99909
TNR6B	Q9UPQ9	rectum	female	2	5	1.01795	0.755189	1.37212	0.907054	0.99909
IL-1 sR9	Q9NP60	rectum	female	2	5	1.01357	0.808312	1.27095	0.907066	0.99909
PCAT2	Q7L5N7	rectum	female	2	5	1.00872	0.871912	1.16699	0.90709	0.99909
Integrin alpha-2	P17301	rectum	female	2	5	0.986062	0.778993	1.24817	0.907092	0.99909
SDF-1	P48061	rectum	female	2	5	1.01947	0.736689	1.41078	0.907408	0.99909
sEPCR	Q9UNN8	rectum	female	2	5	1.01231	0.82368	1.24414	0.907432	0.99909
SPA4L	Q8TC36	rectum	female	2	5	1.01323	0.811906	1.26447	0.907443	0.99909
MED28	Q9H204	rectum	female	2	5	1.01329	0.81101	1.26603	0.907473	0.99909
ACBD6	Q9BR61	rectum	female	2	5	0.985797	0.774094	1.2554	0.907678	0.99909
PRPS1	P60891	rectum	female	2	5	1.01047	0.84737	1.20496	0.907707	0.99909
RPGP1	P47736	rectum	female	2	5	0.983936	0.748183	1.29398	0.907752	0.99909
NETO1	Q8TDF5	rectum	female	2	5	0.986834	0.78861	1.23488	0.907777	0.99909
RSPO2	Q6UXX9	rectum	female	2	5	0.993013	0.881859	1.11818	0.907842	0.99909
NPTN	Q9Y639	rectum	female	2	5	0.987267	0.794693	1.22651	0.907847	0.99909
CHL1	O00533	rectum	female	2	5	1.01169	0.83071	1.23211	0.907969	0.99909
P-Selectin	P16109	rectum	female	2	5	1.01541	0.78331	1.31629	0.908033	0.99909
BAG-2	O95816	rectum	female	2	5	1.00972	0.856586	1.19023	0.908244	0.99909
S26A7	Q8TE54	rectum	female	2	5	1.01066	0.843617	1.21079	0.908381	0.99909
DC-SIGN	Q9NNX6	rectum	female	2	5	0.988349	0.808858	1.20767	0.908751	0.99909
BMT2	Q1RMZ1	rectum	female	2	5	1.00991	0.852644	1.19619	0.909057	0.99909
IL-4	P05112	rectum	female	2	5	0.990605	0.841504	1.16612	0.909703	0.99909
PLD3	Q8IV08	rectum	female	2	5	0.979318	0.681507	1.40727	0.910048	0.99909
SIA4B	Q16842	rectum	female	2	5	0.982763	0.726002	1.33033	0.910394	0.99909
PTP-1B	P18031	rectum	female	2	5	0.982912	0.727714	1.3276	0.910527	0.99909
B2L14	Q9BZR8	rectum	female	2	5	1.01625	0.766994	1.34652	0.910594	0.99909
Otoraplin	Q9NRC9	rectum	female	2	5	0.989558	0.823852	1.18859	0.910619	0.99909
HBD-4	Q8WTQ1	rectum	female	2	5	0.985638	0.765013	1.26989	0.910909	0.99909
CB39L	Q9H9S4	rectum	female	2	5	0.980261	0.691317	1.38997	0.910909	0.99909
CXCL16, soluble	Q9H2A7	rectum	female	2	5	1.01392	0.794864	1.29334	0.91137	0.99909
KIF3B	O15066	rectum	female	2	5	0.987361	0.788972	1.23564	0.911501	0.99909
IFNA5	P01569	rectum	female	2	5	0.990992	0.84478	1.16251	0.91154	0.99909
CBPD	O75976	rectum	female	2	5	1.01358	0.798862	1.286	0.911598	0.99909
CQ078:N-term	Q8N4C9	rectum	female	2	5	0.990161	0.830913	1.17993	0.911991	0.99909
FGF-19	O95750	rectum	female	2	5	1.01179	0.820084	1.24831	0.912915	0.99909
TFAM	Q00059	rectum	female	2	5	1.01935	0.722198	1.43876	0.913219	0.99909
HPPD	P32754	rectum	female	2	5	0.991128	0.844301	1.16349	0.913255	0.99909
ERO1B	Q86YB8	rectum	female	2	5	1.02159	0.695466	1.50065	0.913296	0.99909
TECTB	Q96PL2	rectum	female	2	5	1.01506	0.775441	1.32872	0.913371	0.99909
CDK20	Q8IZL9	rectum	female	2	5	1.01114	0.827327	1.2358	0.913807	0.99909
SSR1	P30872	rectum	female	2	5	1.00976	0.846562	1.20443	0.913974	0.99909
DKK2	Q9UBU2	rectum	female	2	5	0.984467	0.740576	1.30868	0.914166	0.99909
Inhibin bA chain	P08476	rectum	female	2	5	1.01384	0.789568	1.30182	0.914169	0.99909
TCAL5	Q5H9L2	rectum	female	2	5	1.01656	0.75381	1.3709	0.914264	0.99909
AMPH	P49418	rectum	female	2	5	1.01042	0.836502	1.22051	0.914316	0.99909
CQ089	A1L188	rectum	female	2	5	0.982737	0.715287	1.35019	0.914438	0.99909
kallikrein 13	Q9UKR3	rectum	female	2	5	1.01189	0.814921	1.25648	0.914754	0.99909
NUBP1	P53384	rectum	female	2	5	1.00978	0.844776	1.20702	0.914824	0.99909
SUOX	P51687	rectum	female	2	5	1.00846	0.864181	1.17683	0.914826	0.99909
RAB2B	Q8WUD1	rectum	female	2	5	1.00945	0.849187	1.19996	0.915089	0.99909
OCLN	Q16625	rectum	female	2	5	0.992086	0.85638	1.1493	0.915682	0.99909
RL26L	Q9UNX3	rectum	female	2	5	0.985575	0.753084	1.28984	0.915704	0.99909
CC103	Q8IW40	rectum	female	2	5	1.00975	0.843547	1.2087	0.915781	0.99909
sLRP1:ECD	Q07954	rectum	female	2	5	0.980712	0.683035	1.40812	0.915957	0.99909
CAMK2B	Q13554	rectum	female	2	5	1.01631	0.752247	1.37307	0.916067	0.99909
EXOG	Q9Y2C4	rectum	female	2	5	1.00964	0.844478	1.2071	0.916171	0.99909
EG-VEGF	P58294	rectum	female	2	5	0.988181	0.791875	1.23315	0.916199	0.99909
IL-17 sR	Q96F46	rectum	female	2	5	0.989542	0.8129	1.20457	0.916546	0.99909
MAPKAPK3	Q16644	rectum	female	2	5	0.981032	0.685413	1.40415	0.916638	0.99909
HNRPD	Q14103	rectum	female	2	5	0.984165	0.729877	1.32705	0.916647	0.99909
ZKSC7	Q9P0L1	rectum	female	2	5	0.991362	0.842385	1.16669	0.916836	0.99909
KDM4C	Q9H3R0	rectum	female	2	5	1.01586	0.755745	1.36551	0.916946	0.99909
MZF1	P28698	rectum	female	2	5	1.014	0.78076	1.31691	0.916998	0.99909
ZN264	O43296	rectum	female	2	5	0.986698	0.76545	1.2719	0.917667	0.99909
sCD4	P01730	rectum	female	2	5	0.990391	0.824535	1.18961	0.917766	0.99909
COX19	Q49B96	rectum	female	2	5	0.980612	0.675677	1.42316	0.917942	0.99909
SRTD3	Q9UJW9	rectum	female	2	5	1.00842	0.859356	1.18334	0.91818	0.99909
UBA6	A0AVT1	rectum	female	2	5	0.980768	0.676247	1.42242	0.918458	0.99909
WFKN1	Q96NZ8	rectum	female	2	5	0.988229	0.787457	1.24019	0.91861	0.99909
QSCN6	O00391	rectum	female	2	5	0.986546	0.760656	1.27952	0.918682	0.99909
TXND3	Q8N427	rectum	female	2	5	0.989412	0.806492	1.21382	0.918711	0.99909
IGF-I	P05019	rectum	female	2	5	0.987093	0.769063	1.26694	0.918748	0.99909
NOE2	O95897	rectum	female	2	5	0.983568	0.715194	1.35265	0.918822	0.99909
Fructosamine-3-kinase	Q9H479	rectum	female	2	5	1.01976	0.699921	1.48576	0.91883	0.99909
COLL1	A2RUU4	rectum	female	2	5	0.987052	0.767718	1.26905	0.919041	0.99909
LIRA2	Q8N149	rectum	female	2	5	0.988697	0.794064	1.23104	0.919052	0.99909
HHLA2	Q9UM44	rectum	female	2	5	1.00938	0.842924	1.20871	0.919115	0.99909
ADA19	Q9H013	rectum	female	2	5	0.987414	0.773199	1.26098	0.919145	0.99909
17-beta-HSD 1	P14061	rectum	female	2	5	1.00839	0.858018	1.18512	0.919204	0.99909
IL-19	Q9UHD0	rectum	female	2	5	0.989297	0.803563	1.21796	0.919209	0.99909
IL-17B R	Q9NRM6	rectum	female	2	5	1.01152	0.80984	1.26343	0.919575	0.99909
NRSN1	Q8IZ57	rectum	female	2	5	0.990195	0.817465	1.19942	0.919753	0.99909
Holo-TC I	P20061	rectum	female	2	5	1.0118	0.80496	1.27178	0.919945	0.99909
LXN	Q9BS40	rectum	female	2	5	1.00764	0.868628	1.1689	0.919961	0.99909
INSL3	P51460	rectum	female	2	5	0.992244	0.852172	1.15534	0.920122	0.99909
GRID2	O43424	rectum	female	2	5	1.00995	0.832238	1.2256	0.920163	0.99909
ZG16	O60844	rectum	female	2	5	0.98284	0.700607	1.37877	0.92017	0.99909
TTC25	Q96NG3	rectum	female	2	5	1.00739	0.871425	1.16458	0.920669	0.99909
ES8L2	Q9H6S3	rectum	female	2	5	1.01394	0.771866	1.33193	0.92077	0.99909
SAM4B	Q5PRF9	rectum	female	2	5	0.983971	0.71547	1.35324	0.920831	0.99909
MK08	P45983	rectum	female	2	5	0.984386	0.721715	1.34266	0.920844	0.99909
BPI	P17213	rectum	female	2	5	1.01215	0.797487	1.28459	0.920921	0.99909
Attractin	O75882	rectum	female	2	5	1.01076	0.817813	1.24924	0.92109	0.99909
sFRP-3	Q92765	rectum	female	2	5	0.988667	0.788298	1.23997	0.921431	0.99909
SDS3	Q9H7L9	rectum	female	2	5	1.00726	0.872203	1.16322	0.921579	0.99909
MARCKSL1	P49006	rectum	female	2	5	1.01406	0.766915	1.34086	0.921942	0.99909
MARE3	Q9UPY8	rectum	female	2	5	1.0081	0.857766	1.18477	0.922035	0.99909
SOCS7	O14512	rectum	female	2	5	0.989984	0.809077	1.21134	0.922112	0.99909
ELA1	Q9UNI1	rectum	female	2	5	1.01215	0.794294	1.28976	0.922196	0.99909
F172A	Q8WUF8	rectum	female	2	5	0.991754	0.839891	1.17108	0.922215	0.99909
AGAP3	Q96P47	rectum	female	2	5	1.00847	0.851277	1.19469	0.92228	0.99909
T2AG	P52657	rectum	female	2	5	0.987501	0.76677	1.27177	0.922374	0.99909
RRBP1	Q9P2E9	rectum	female	2	5	1.01576	0.741575	1.39132	0.922405	0.99909
sTie-2	Q02763	rectum	female	2	5	0.990583	0.818716	1.19853	0.922477	0.99909
MUC1:region 1	P15941	rectum	female	2	5	0.990483	0.816897	1.20096	0.922514	0.99909
CMIP	Q8IY22	rectum	female	2	5	0.980895	0.66358	1.44994	0.922931	0.99909
Cytosolic 5'-nucleotidase III-like protein	Q969T7	rectum	female	2	5	0.988958	0.789441	1.2389	0.923062	0.99909
ATS15	Q8TE58	rectum	female	2	5	1.00867	0.846193	1.20234	0.923266	0.99909
GPC2	Q8N158	rectum	female	2	5	0.99026	0.811377	1.20858	0.923294	0.99909
CD2AP	Q9Y5K6	rectum	female	2	5	0.983477	0.699895	1.38196	0.923524	0.99909
K1161:ECD	Q6NSJ0	rectum	female	2	5	0.990009	0.806485	1.2153	0.923531	0.99909
PF4V	P10720	rectum	female	2	5	1.0076	0.86236	1.17731	0.924032	0.99909
LYG1	Q8N1E2	rectum	female	2	5	0.989367	0.793715	1.23325	0.924247	0.99909
MGAT3	Q09327	rectum	female	2	5	0.988902	0.785192	1.24546	0.924453	0.99909
PDGFD	Q9GZP0	rectum	female	2	5	0.98538	0.726559	1.3364	0.924525	0.99909
Noggin	Q13253	rectum	female	2	5	1.01241	0.784323	1.30683	0.924554	0.99909
Endostatin	P39060	rectum	female	2	5	0.990198	0.807547	1.21416	0.92457	0.99909
BUD31	P41223	rectum	female	2	5	0.988105	0.771192	1.26603	0.92461	0.99909
I-309	P22362	rectum	female	2	5	0.989594	0.796723	1.22915	0.924652	0.99909
MMAD	Q9H3L0	rectum	female	2	5	1.00884	0.84001	1.21161	0.924938	0.99909
ANX11	P50995	rectum	female	2	5	1.01765	0.706796	1.46523	0.92504	0.99909
NDUF5	Q5TEU4	rectum	female	2	5	1.0104	0.814298	1.25372	0.925146	0.99909
SDF2	Q99470	rectum	female	2	5	1.00913	0.834658	1.22007	0.925244	0.99909
COL	P04118	rectum	female	2	5	1.00953	0.827633	1.23141	0.925441	0.99909
FGFP3	Q8TAT2	rectum	female	2	5	0.988637	0.778058	1.25621	0.925494	0.99909
SF01	Q15637	rectum	female	2	5	0.992118	0.840373	1.17126	0.925555	0.99909
TRI62	Q9BVG3	rectum	female	2	5	1.00896	0.835689	1.21815	0.926106	0.99909
SYTL1	Q8IYJ3	rectum	female	2	5	1.00596	0.887164	1.14066	0.926202	0.99909
BEGIN	Q9BUH8	rectum	female	2	5	0.987063	0.749331	1.30022	0.926206	0.99909
GEM	P55040	rectum	female	2	5	1.01233	0.779475	1.31473	0.926812	0.99909
MYP2	P02689	rectum	female	2	5	0.990595	0.809327	1.21246	0.926986	0.99909
PB1	Q86U86	rectum	female	2	5	0.989251	0.784992	1.24666	0.927023	0.99909
Topoisomerase I	P11387	rectum	female	2	5	1.0113	0.794558	1.28717	0.927237	0.99909
RAB2A	P61019	rectum	female	2	5	1.01148	0.791659	1.29234	0.927243	0.99909
MPPD2	Q15777	rectum	female	2	5	1.00698	0.867072	1.16946	0.927401	0.99909
RABL3	Q5HYI8	rectum	female	2	5	0.986654	0.738924	1.31744	0.927425	0.99909
p21-ARC	O15145	rectum	female	2	5	1.01663	0.712484	1.45062	0.927535	0.99909
RIP	Q13546	rectum	female	2	5	0.990471	0.805662	1.21767	0.927594	0.99909
MCE1	O60942	rectum	female	2	5	0.992044	0.834781	1.17893	0.927725	0.99909
SYT17	Q9BSW7	rectum	female	2	5	1.00903	0.830678	1.22568	0.927825	0.99909
RM10	Q7Z7H8	rectum	female	2	5	1.01107	0.796648	1.28321	0.927863	0.99909
Factor B	P00751	rectum	female	2	5	1.00875	0.83526	1.21827	0.927942	0.99909
galactosidase, alpha	P06280	rectum	female	2	5	0.986746	0.738712	1.31806	0.928025	0.99909
SNAG	Q99747	rectum	female	2	5	0.986809	0.739695	1.31648	0.928054	0.99909
KC1AL	Q8N752	rectum	female	2	5	1.01009	0.81217	1.25625	0.928097	0.99909
Caspase-3	P42574	rectum	female	2	5	1.01488	0.735925	1.39957	0.928231	0.99909
TSC2	P49815	rectum	female	2	5	1.00855	0.837762	1.21416	0.928324	0.99909
CLC9A	Q6UXN8	rectum	female	2	5	1.0105	0.80451	1.26923	0.928447	0.99909
Frizzled-10:CD	Q9ULW2	rectum	female	2	5	1.00967	0.81828	1.24581	0.928525	0.99909
TMM52	Q8NDY8	rectum	female	2	5	1.00751	0.855525	1.1865	0.928528	0.99909
HMGA2	P52926	rectum	female	2	5	0.990229	0.798729	1.22764	0.928647	0.99909
MGN2	Q96A72	rectum	female	2	5	1.00836	0.8402	1.21017	0.928746	0.99909
CHMP6	Q96FZ7	rectum	female	2	5	1.01612	0.714635	1.4448	0.929029	0.99909
TRH	P20396	rectum	female	2	5	0.989781	0.789137	1.24144	0.929188	0.99909
FUBP3	Q96I24	rectum	female	2	5	0.984231	0.692879	1.3981	0.929278	0.99909
SPB13	Q9UIV8	rectum	female	2	5	0.980249	0.629924	1.5254	0.929545	0.99909
PSIP1	O75475	rectum	female	2	5	1.01317	0.757408	1.3553	0.929749	0.99909
ADAM 10:ECD	O14672	rectum	female	2	5	0.992299	0.835575	1.17842	0.929763	0.99909
NHRF3	Q5T2W1	rectum	female	2	5	1.00835	0.83745	1.21413	0.930048	0.99909
SOX6	P35712	rectum	female	2	5	1.0076	0.850921	1.19312	0.930068	0.99909
DJC17	Q9NVM6	rectum	female	2	5	1.00886	0.828137	1.22901	0.930231	0.99909
KC1G1	Q9HCP0	rectum	female	2	5	0.984673	0.696713	1.39165	0.930266	0.99909
LIGHT	O43557	rectum	female	2	5	0.990123	0.791953	1.23788	0.930582	0.99909
RNase H1	O60930	rectum	female	2	5	1.00581	0.882321	1.14657	0.930979	0.99909
VTI1A	Q96AJ9	rectum	female	2	5	0.991013	0.807731	1.21588	0.93105	0.99909
AMGO2	Q86SJ2	rectum	female	2	5	0.992508	0.83696	1.17696	0.931093	0.99909
Autophagy protein 5	Q9H1Y0	rectum	female	2	5	1.00814	0.838354	1.21232	0.931314	0.99909
TPSB2	P20231	rectum	female	2	5	0.9906	0.799125	1.22795	0.931322	0.99909
PYY	P10082	rectum	female	2	5	1.00887	0.824722	1.23415	0.931528	0.99909
Sonic Hedgehog	Q15465	rectum	female	2	5	1.00745	0.850177	1.19382	0.931676	0.99909
BAI1	O14514	rectum	female	2	5	0.988577	0.760003	1.2859	0.931756	0.99909
IL-1a	P01583	rectum	female	2	5	0.991959	0.824032	1.19411	0.932007	0.99909
PNPO	Q9NVS9	rectum	female	2	5	0.988728	0.761943	1.28301	0.932045	0.99909
NXPH1	P58417	rectum	female	2	5	1.00811	0.837089	1.21408	0.932116	0.99909
C1T9A	P0C862	rectum	female	2	5	0.988068	0.748197	1.30484	0.93258	0.99909
IL-35	P29459	rectum	female	2	5	1.01033	0.794675	1.2845	0.933165	0.99909
LDOCL	Q6ICC9	rectum	female	2	5	0.990992	0.801665	1.22503	0.933331	0.99909
AK1D1	P51857	rectum	female	2	5	1.00845	0.827925	1.22834	0.933363	0.99909
IDH	O75874	rectum	female	2	5	1.01589	0.702015	1.47009	0.933385	0.99909
ILT-4	Q8N423	rectum	female	2	5	1.01158	0.771685	1.32605	0.93356	0.99909
COOL-1	Q14155	rectum	female	2	5	0.991367	0.807897	1.2165	0.933825	0.99909
F171B:CD	Q6P995	rectum	female	2	5	1.01175	0.766695	1.33514	0.934191	0.99909
MUM1	Q2TAK8	rectum	female	2	5	1.00579	0.876857	1.15369	0.934226	0.99909
RNAS4	P34096	rectum	female	2	5	1.00737	0.84598	1.19956	0.934285	0.99909
EVL	Q9UI08	rectum	female	2	5	1.01064	0.785014	1.3011	0.934582	0.99909
I5P1	Q14642	rectum	female	2	5	0.983359	0.658558	1.46835	0.934616	0.99909
Quinone reductase 2	P16083	rectum	female	2	5	1.00929	0.808772	1.25953	0.934755	0.99909
GIMD1	P0DJR0	rectum	female	2	5	1.00661	0.859628	1.17873	0.93476	0.99909
P4HA1	P13674	rectum	female	2	5	1.00802	0.83242	1.22066	0.934807	0.99909
KCNN1	Q92952	rectum	female	2	5	0.992107	0.820139	1.20013	0.93497	0.99909
CNDP1	Q96KN2	rectum	female	2	5	1.00948	0.80476	1.26627	0.934987	0.99909
BARK1	P25098	rectum	female	2	5	0.984697	0.679648	1.42666	0.935025	0.99909
HSP 10	P61604	rectum	female	2	5	1.01385	0.728236	1.41147	0.935076	0.99909
Glutathione S-transferase Pi	P09211	rectum	female	2	5	0.989888	0.774702	1.26485	0.935228	0.99909
CDK5/p35	Q00535	rectum	female	2	5	1.00864	0.819633	1.24122	0.93526	0.99909
PSB9	P28065	rectum	female	2	5	1.00762	0.838855	1.21035	0.935284	0.99909
F176C:CD	P58658	rectum	female	2	5	0.988151	0.74104	1.31767	0.935299	0.99909
NRBP	Q9UHY1	rectum	female	2	5	1.01095	0.776222	1.31665	0.935637	0.99909
dopa decarboxylase	P20711	rectum	female	2	5	1.00488	0.892772	1.13107	0.935669	0.99909
RPS6KA3	P51812	rectum	female	2	5	1.01378	0.726911	1.41386	0.935724	0.99909
TRM6	Q9UJA5	rectum	female	2	5	1.00617	0.865924	1.16914	0.935951	0.99909
RPP25	Q9BUL9	rectum	female	2	5	0.98944	0.763416	1.28238	0.936052	0.99909
NECA1	Q8N987	rectum	female	2	5	1.00845	0.820701	1.23916	0.936176	0.99909
KIAP	Q96CA5	rectum	female	2	5	0.992052	0.815952	1.20616	0.936212	0.99909
IL-1F9	Q9NZH8	rectum	female	2	5	1.00858	0.818016	1.24354	0.936264	0.99909
gp75	P17643	rectum	female	2	5	0.992375	0.822582	1.19722	0.936283	0.99909
D-dopachrome decarboxylase	P30046	rectum	female	2	5	0.990571	0.785044	1.24991	0.936357	0.99909
MANS4	A6NHS7	rectum	female	2	5	0.992231	0.819318	1.20164	0.936373	0.99909
STAB2	Q8WWQ8	rectum	female	2	5	0.992149	0.817484	1.20413	0.936415	0.99909
contactin-1	Q12860	rectum	female	2	5	0.990434	0.781854	1.25466	0.936502	0.99909
LIPR2	P54317	rectum	female	2	5	1.0074	0.840176	1.2079	0.936578	0.99909
SARP-2	Q8N474	rectum	female	2	5	1.00768	0.833643	1.21805	0.936967	0.99909
STAT	P02808	rectum	female	2	5	0.991742	0.807485	1.21804	0.936977	0.99909
F261	P16118	rectum	female	2	5	0.990304	0.777404	1.26151	0.937114	0.99909
Protein S	P07225	rectum	female	2	5	0.991368	0.798014	1.23157	0.937573	0.99909
KIRR3	Q8IZU9	rectum	female	2	5	1.00517	0.88321	1.14398	0.937693	0.99909
Factor I	P05156	rectum	female	2	5	0.992737	0.82558	1.19374	0.938237	0.99909
PEX14:N-term	O75381	rectum	female	2	5	0.989771	0.762959	1.28401	0.938284	0.99909
ROA1	P09651	rectum	female	2	5	0.987728	0.721869	1.3515	0.938477	0.99909
PK3C3	Q8NEB9	rectum	female	2	5	1.00773	0.828262	1.22609	0.938635	0.99909
DAPP1	Q9UN19	rectum	female	2	5	1.01355	0.717589	1.43157	0.939124	0.99909
CAD15:CD	P55291	rectum	female	2	5	1.00895	0.802554	1.26842	0.93919	0.99909
ZPBP2	Q6X784	rectum	female	2	5	1.00746	0.831968	1.21997	0.939321	0.99909
TXD12	O95881	rectum	female	2	5	1.01771	0.647367	1.59993	0.93936	0.99909
SULT 1A3	P0DMM9	rectum	female	2	5	0.98707	0.705652	1.38072	0.939417	0.99909
CC90B	Q9GZT6	rectum	female	2	5	1.0069	0.842896	1.20282	0.93955	0.99909
KIAA0040	Q15053	rectum	female	2	5	0.993292	0.834504	1.18229	0.93963	0.99909
Apo A-V	Q6Q788	rectum	female	2	5	0.991877	0.802548	1.22587	0.939838	0.99909
ACYP2	P14621	rectum	female	2	5	0.986911	0.700924	1.38959	0.939845	0.99909
PEAR1:ECD	Q5VY43	rectum	female	2	5	1.00948	0.78901	1.29155	0.940194	0.99909
MRVI1	Q9Y6F6	rectum	female	2	5	0.987458	0.709744	1.37384	0.940286	0.99909
TGF-b1	P01137	rectum	female	2	5	1.00967	0.784781	1.299	0.940339	0.99909
CD68	P34810	rectum	female	2	5	1.00898	0.798266	1.27531	0.940395	0.99909
TBC13	Q9NVG8	rectum	female	2	5	1.0129	0.723226	1.4186	0.940549	0.99909
CX6A2	Q02221	rectum	female	2	5	1.00632	0.851998	1.18861	0.940828	0.99909
Cytochrome P450 3A4	P08684	rectum	female	2	5	0.988774	0.733832	1.33229	0.940849	0.99909
CDSN	Q15517	rectum	female	2	5	0.991475	0.789565	1.24502	0.941257	0.99909
CD177	Q8N6Q3	rectum	female	2	5	1.00646	0.848062	1.19443	0.941287	0.99909
PCDB1	Q9Y5F3	rectum	female	2	5	0.990203	0.761881	1.28695	0.941315	0.99909
HAOX1	Q9UJM8	rectum	female	2	5	0.992978	0.82275	1.19843	0.941454	0.99909
CD97	P48960	rectum	female	2	5	0.992212	0.805143	1.22275	0.941531	0.99909
Carbonic Anhydrase IV	P22748	rectum	female	2	5	0.992089	0.802246	1.22686	0.941575	0.99909
B4GT6	Q9UBX8	rectum	female	2	5	0.991389	0.786498	1.24966	0.941632	0.99909
MYL9	P24844	rectum	female	2	5	1.01347	0.708336	1.45005	0.941639	0.99909
PP1RA	Q96QC0	rectum	female	2	5	0.991299	0.783032	1.25496	0.942106	0.99909
ZN230	Q9UIE0	rectum	female	2	5	1.00871	0.798102	1.27489	0.942144	0.99909
M-CSF R	P07333	rectum	female	2	5	0.991184	0.780219	1.25919	0.942187	0.99909
CD28	P10747	rectum	female	2	5	0.993072	0.822105	1.19959	0.942507	0.99909
CRTC3	Q6UUV7	rectum	female	2	5	0.993198	0.824693	1.19613	0.942639	0.99909
ACSS3	Q9H6R3	rectum	female	2	5	0.989836	0.749053	1.30802	0.942732	0.99909
ICAM4	Q14773	rectum	female	2	5	1.00795	0.812175	1.2509	0.942742	0.99909
UB2D3	P61077	rectum	female	2	5	0.991627	0.78799	1.24789	0.942844	0.99909
KI2L3	P43628	rectum	female	2	5	1.00938	0.781995	1.30288	0.942849	0.99909
PDILT	Q8N807	rectum	female	2	5	0.990087	0.753232	1.30142	0.943065	0.99909
SRP14	P37108	rectum	female	2	5	1.00587	0.856157	1.18176	0.943285	0.99909
ZFP91	Q96JP5	rectum	female	2	5	1.0071	0.828376	1.22439	0.943383	0.99909
gpIIbIIIa	P05106	rectum	female	2	5	1.01303	0.70858	1.4483	0.943401	0.99909
DPOLM	Q9NP87	rectum	female	2	5	0.99204	0.795484	1.23716	0.943451	0.99909
PIAS4	Q8N2W9	rectum	female	2	5	1.00758	0.817166	1.24237	0.943663	0.99909
Syntaxin-7	O15400	rectum	female	2	5	1.01388	0.690678	1.48833	0.94388	0.99909
Glutamate carboxypeptidase	Q96KP4	rectum	female	2	5	1.0073	0.822523	1.2336	0.943891	0.99909
NALP4	Q96MN2	rectum	female	2	5	1.00604	0.850583	1.18991	0.943938	0.99909
SIA7A	Q9NSC7	rectum	female	2	5	1.00667	0.836039	1.21213	0.944048	0.99909
DLL3	Q9NYJ7	rectum	female	2	5	1.00945	0.776049	1.31306	0.944086	0.99909
CSPG2	P13611	rectum	female	2	5	1.00619	0.846122	1.19654	0.944329	0.99909
Endothelin 3	P14138	rectum	female	2	5	1.00739	0.818904	1.23926	0.944462	0.99909
NALD2	Q9Y3Q0	rectum	female	2	5	1.00852	0.794102	1.28083	0.944555	0.99909
ZPBP1	Q9BS86	rectum	female	2	5	0.99266	0.806405	1.22193	0.944604	0.99909
SNX17	Q15036	rectum	female	2	5	0.991239	0.773223	1.27072	0.944641	0.99909
VAV	P15498	rectum	female	2	5	0.988078	0.701679	1.39137	0.945246	0.99909
TCF24	Q7RTU0	rectum	female	2	5	1.00774	0.808172	1.2566	0.945386	0.99909
WISP-1	O95388	rectum	female	2	5	0.993112	0.814593	1.21075	0.945497	0.99909
DCA12	Q5T6F0	rectum	female	2	5	1.00633	0.83945	1.20638	0.945631	0.99909
PKB beta	P31751	rectum	female	2	5	0.987782	0.692759	1.40845	0.945856	0.99909
NRDC	O43847	rectum	female	2	5	1.00732	0.815184	1.24475	0.946114	0.99909
SERF1	O75920	rectum	female	2	5	1.00693	0.824119	1.23029	0.946153	0.99909
Periostin	Q15063	rectum	female	2	5	0.991954	0.78461	1.25409	0.946167	0.99909
PDGFRA	P16234	rectum	female	2	5	1.00779	0.804096	1.26308	0.946319	0.99909
MIG	Q07325	rectum	female	2	5	0.992615	0.799926	1.23172	0.946328	0.99909
NDUB4	O95168	rectum	female	2	5	1.00646	0.834268	1.2142	0.946366	0.99909
MSI2H	Q96DH6	rectum	female	2	5	1.01158	0.723148	1.41505	0.946415	0.99909
SPD2B	A1X283	rectum	female	2	5	0.992874	0.805597	1.22369	0.946531	0.99909
CLM7	A8K4G0	rectum	female	2	5	0.993839	0.829197	1.19117	0.946675	0.99909
NEGR1	Q7Z3B1	rectum	female	2	5	0.991774	0.777299	1.26543	0.947025	0.99909
IQCF3	P0C7M6	rectum	female	2	5	1.00589	0.845861	1.19619	0.947042	0.99909
INGR2:ECD	P38484	rectum	female	2	5	1.00588	0.845283	1.197	0.947296	0.99909
Alcadein alpha-1	O94985	rectum	female	2	5	0.994003	0.83148	1.18829	0.947353	0.99909
PAPD1	Q9NVV4	rectum	female	2	5	0.994442	0.84278	1.1734	0.947367	0.99909
Ephrin-B3:ECD	Q15768	rectum	female	2	5	0.990978	0.75608	1.29886	0.947654	0.99909
GNMT	Q14749	rectum	female	2	5	1.00637	0.832537	1.2165	0.947662	0.99909
Karyopherin-a2	P52292	rectum	female	2	5	0.991319	0.763708	1.28677	0.947766	0.99909
TLR4	O00206	rectum	female	2	5	0.991374	0.764681	1.28527	0.947854	0.99909
TMCC3:region 1	Q9ULS5	rectum	female	2	5	0.995091	0.85816	1.15387	0.948053	0.99909
RN114	Q9Y508	rectum	female	2	5	0.992356	0.786815	1.25159	0.948335	0.99909
MO2R1:ECD	Q8TD46	rectum	female	2	5	0.99337	0.812234	1.2149	0.948361	0.99909
PGCB	Q96GW7	rectum	female	2	5	1.00478	0.8697	1.16083	0.94843	0.99909
REG1B	P48304	rectum	female	2	5	1.00447	0.877514	1.14979	0.948456	0.99909
Nucleoside diphosphate kinase A	P15531	rectum	female	2	5	1.00743	0.804342	1.2618	0.948602	0.99909
PPR29	Q5R3F8	rectum	female	2	5	0.992668	0.793359	1.24205	0.948686	0.99909
Coagulation factor XIII	P00488	rectum	female	2	5	0.992272	0.782594	1.25813	0.94893	0.99909
Keratin 72	Q14CN4	rectum	female	2	5	1.00487	0.865899	1.16614	0.949015	0.99909
RS5	P46782	rectum	female	2	5	1.0085	0.77682	1.30927	0.949339	0.99909
STK4	Q13043	rectum	female	2	5	1.00862	0.773868	1.31458	0.949376	0.99909
FGF-3	P11487	rectum	female	2	5	1.00604	0.834599	1.21271	0.949594	0.99909
Keratin 6A	P02538	rectum	female	2	5	0.99241	0.783034	1.25777	0.949754	0.99909
PDE1B	Q01064	rectum	female	2	5	0.993673	0.815658	1.21054	0.949758	0.99909
BLC	O43927	rectum	female	2	5	0.988478	0.688549	1.41906	0.949913	0.99909
CPVL	Q9H3G5	rectum	female	2	5	1.00662	0.818949	1.23729	0.950032	0.99909
RM14	Q6P1L8	rectum	female	2	5	0.993994	0.823181	1.20025	0.950066	0.99909
SNAPN	O95295	rectum	female	2	5	0.994528	0.837514	1.18098	0.9501	0.99909
DFFA	O00273	rectum	female	2	5	1.00654	0.820301	1.23507	0.950174	0.99909
LY6D	Q14210	rectum	female	2	5	0.993696	0.81476	1.21193	0.950224	0.99909
TITIN	Q8WZ42	rectum	female	2	5	0.991041	0.746839	1.31509	0.950286	0.99909
RPP40	O75818	rectum	female	2	5	1.00548	0.845952	1.19508	0.950597	0.99909
ASM3A	Q92484	rectum	female	2	5	0.994281	0.829309	1.19207	0.950598	0.99909
LRMP	Q12912	rectum	female	2	5	0.995446	0.86097	1.15093	0.950852	0.99909
ARHG8	Q7Z628	rectum	female	2	5	1.00669	0.813865	1.2452	0.950991	0.99909
CREB-binding protein	Q92793	rectum	female	2	5	1.00621	0.825398	1.22664	0.951137	0.99909
SIR1	Q96EB6	rectum	female	2	5	1.00554	0.842538	1.20007	0.951222	0.99909
MFAP5	Q13361	rectum	female	2	5	1.00998	0.734308	1.38916	0.95129	0.99909
XRP2	O75695	rectum	female	2	5	0.993896	0.816043	1.21051	0.951467	0.99909
RAR-responsive protein TIG1	P49788	rectum	female	2	5	1.00702	0.803274	1.26246	0.951607	0.99909
FLII	Q13045	rectum	female	2	5	1.0112	0.70557	1.44921	0.951639	0.99909
CRGC	P07315	rectum	female	2	5	0.993896	0.815024	1.21202	0.951773	0.99909
Gro-b	P19875	rectum	female	2	5	1.00658	0.813827	1.24498	0.951806	0.99909
FGRL1	Q8N441	rectum	female	2	5	0.993896	0.814425	1.21292	0.951948	0.99909
MA1A2	O60476	rectum	female	2	5	0.992553	0.777417	1.26722	0.952182	0.99909
VEGF sR2	P35968	rectum	female	2	5	0.992682	0.780662	1.26228	0.952221	0.99909
RET1G	Q6H3X3	rectum	female	2	5	0.993255	0.795493	1.24018	0.952361	0.99909
KCAB2	Q13303	rectum	female	2	5	1.00601	0.825715	1.22568	0.952553	0.99909
PACAP-38	P18509	rectum	female	2	5	0.993238	0.794109	1.2423	0.952606	0.99909
CO8G	P07360	rectum	female	2	5	0.993137	0.791253	1.24653	0.952636	0.99909
NonO protein	Q15233	rectum	female	2	5	0.992108	0.763338	1.28944	0.952759	0.99909
EIF2A	Q9BY44	rectum	female	2	5	1.00423	0.872497	1.15586	0.953073	0.99909
MATN3	O15232	rectum	female	2	5	1.00888	0.751513	1.35438	0.953103	0.99909
CRTAM	O95727	rectum	female	2	5	1.0069	0.800421	1.26665	0.953146	0.99909
DTX3L	Q8TDB6	rectum	female	2	5	1.00878	0.753316	1.35089	0.953192	0.99909
NOE2	O95897	rectum	female	2	5	1.00979	0.72869	1.39934	0.953308	0.99909
PIANP	Q8IYJ0	rectum	female	2	5	1.01094	0.702338	1.45514	0.953314	0.99909
ACSA	Q9NR19	rectum	female	2	5	0.995792	0.864627	1.14685	0.953335	0.99909
LEGL	Q3ZCW2	rectum	female	2	5	0.987397	0.645417	1.51058	0.953376	0.99909
MASP3:Sushi 1 and Sushi 2	P48740	rectum	female	2	5	0.992294	0.765284	1.28664	0.953454	0.99909
K2013	Q8IYS2	rectum	female	2	5	0.994244	0.818169	1.20821	0.95371	0.99909
PPN	O95428	rectum	female	2	5	0.995819	0.864288	1.14737	0.953777	0.99909
LIMD2	Q9BT23	rectum	female	2	5	0.992873	0.778973	1.26551	0.953926	0.99909
DRAXI	Q8NBI3	rectum	female	2	5	0.994442	0.823079	1.20148	0.953944	0.99909
GPNMB:ECD	Q14956	rectum	female	2	5	1.00676	0.800256	1.26654	0.954151	0.99909
FXYD6	Q9H0Q3	rectum	female	2	5	0.993138	0.784453	1.25734	0.954375	0.99909
Endothelin 3	P14138	rectum	female	2	5	0.993941	0.806499	1.22495	0.954545	0.99909
K0494:C-term	O75071	rectum	female	2	5	1.00375	0.882375	1.14183	0.954569	0.99909
ZN526	Q8TF50	rectum	female	2	5	0.991895	0.748024	1.31527	0.954926	0.99909
DNAI1	Q9UI46	rectum	female	2	5	0.994402	0.817368	1.20978	0.955242	0.999169
HSF1	Q00613	rectum	female	2	5	0.993469	0.790055	1.24926	0.955297	0.999174
STA5A	P42229	rectum	female	2	5	0.993755	0.79796	1.23759	0.955375	0.999195
UB2Q1	Q7Z7E8	rectum	female	2	5	0.992452	0.760676	1.29485	0.955472	0.999195
PAXI1	Q6ZW49	rectum	female	2	5	0.994234	0.811167	1.21862	0.955588	0.999212
IFNE1	Q86WN2	rectum	female	2	5	0.993926	0.801265	1.23291	0.955804	0.999291
LRP1B	Q9NZR2	rectum	female	2	5	1.00598	0.813895	1.24339	0.956051	0.99938
GOS-28	O95249	rectum	female	2	5	1.00534	0.829163	1.21894	0.95682	0.99948
T-plastin	P13797	rectum	female	2	5	0.994771	0.822504	1.20312	0.95691	0.99948
SSX4	O60224	rectum	female	2	5	1.00545	0.825479	1.22466	0.956913	0.99948
TMOD3	Q9NYL9	rectum	female	2	5	1.00891	0.730308	1.3938	0.957089	0.99948
ARPC2	O15144	rectum	female	2	5	0.990899	0.710099	1.38274	0.957111	0.99948
ERAB	Q99714	rectum	female	2	5	1.00949	0.714615	1.42603	0.957274	0.999489
PARK7	Q99497	rectum	female	2	5	1.0055	0.822804	1.22875	0.957277	0.999489
TSG-6	P98066	rectum	female	2	5	0.993656	0.78712	1.25439	0.957307	0.999489
DOS	Q8N350	rectum	female	2	5	0.994946	0.826452	1.19779	0.957312	0.999489
FCSD1	Q86WN1	rectum	female	2	5	1.00435	0.856383	1.17788	0.957431	0.999489
RM32	Q9BYC8	rectum	female	2	5	1.00486	0.840942	1.20072	0.957486	0.999489
SIG14	Q08ET2	rectum	female	2	5	0.995326	0.837776	1.18251	0.957507	0.999489
ZC3H8	Q8N5P1	rectum	female	2	5	0.994021	0.796499	1.24053	0.957687	0.999508
TEF	Q10587	rectum	female	2	5	1.00509	0.833196	1.21245	0.957697	0.999508
GMFG	O60234	rectum	female	2	5	0.993029	0.766658	1.28624	0.957734	0.999508
SPCS	Q9HD40	rectum	female	2	5	1.00326	0.889461	1.13161	0.957765	0.999508
RAMP3	O60896	rectum	female	2	5	1.00783	0.754516	1.34618	0.957898	0.999508
NEIL1	Q96FI4	rectum	female	2	5	1.00667	0.786249	1.2889	0.957926	0.999508
CNDP1	Q96KN2	rectum	female	2	5	0.994131	0.796526	1.24076	0.958478	0.999568
OLR1	P78380	rectum	female	2	5	0.993678	0.782404	1.262	0.958529	0.99957
CE046	Q6UWT4	rectum	female	2	5	0.99171	0.724532	1.35741	0.958547	0.99957
KI16B	Q96L93	rectum	female	2	5	0.994566	0.809487	1.22196	0.958639	0.99957
Lamin-B2	Q03252	rectum	female	2	5	0.993647	0.780575	1.26488	0.95872	0.99957
TM108	Q6UXF1	rectum	female	2	5	1.00623	0.793489	1.27602	0.959104	0.99957
MART-1	Q16655	rectum	female	2	5	1.0041	0.858228	1.17475	0.959305	0.999595
C8	P07357	rectum	female	2	5	1.00523	0.822175	1.22904	0.959445	0.999595
TRIM9	Q9C026	rectum	female	2	5	0.995851	0.847719	1.16987	0.959641	0.999652
IZUM4	Q1ZYL8	rectum	female	2	5	1.00587	0.801539	1.26229	0.959714	0.999662
DOK1	Q99704	rectum	female	2	5	1.00913	0.707136	1.4401	0.960037	0.999744
UBL5	Q9BZL1	rectum	female	2	5	1.00682	0.771653	1.31365	0.960081	0.999744
RhoGDI	P31150	rectum	female	2	5	0.994175	0.790745	1.24994	0.96011	0.999744
NOTC2	Q04721	rectum	female	2	5	0.995657	0.838441	1.18235	0.960415	0.999744
FANCF	Q9NPI8	rectum	female	2	5	0.997173	0.890529	1.11659	0.960877	0.999744
DCNL2	Q6PH85	rectum	female	2	5	1.00404	0.854485	1.17977	0.960911	0.999744
SLIT2	O94813	rectum	female	2	5	0.993809	0.774194	1.27572	0.961128	0.999744
G3PT	O14556	rectum	female	2	5	0.995065	0.814492	1.21567	0.961378	0.999744
NOTC2	Q04721	rectum	female	2	5	1.00422	0.846927	1.19072	0.961386	0.999744
LRRC4	Q9HBW1	rectum	female	2	5	0.992797	0.740423	1.33119	0.961472	0.999744
Siglec-6	O43699	rectum	female	2	5	0.995591	0.831501	1.19206	0.961649	0.999744
PECAM-1	P16284	rectum	female	2	5	0.995416	0.825138	1.20083	0.961713	0.999744
MRT4	Q9UKD2	rectum	female	2	5	1.00641	0.774941	1.30702	0.961774	0.999744
Semaphorin-6A	Q9H2E6	rectum	female	2	5	1.00513	0.815137	1.23942	0.961795	0.999744
CB073	Q8N5S3	rectum	female	2	5	1.00651	0.771031	1.31391	0.961931	0.999744
N42L2	Q92802	rectum	female	2	5	0.994988	0.809177	1.22347	0.962006	0.999744
GRB2 adapter protein	P62993	rectum	female	2	5	1.00965	0.677562	1.50451	0.96235	0.999744
Eotaxin	P51671	rectum	female	2	5	1.00505	0.815047	1.23934	0.962435	0.999744
LCB2	O15270	rectum	female	2	5	0.994361	0.785623	1.25856	0.962485	0.999744
SUMO3	P55854	rectum	female	2	5	1.0099	0.669221	1.52402	0.962563	0.999744
ELMO1	Q92556	rectum	female	2	5	1.00496	0.816873	1.23636	0.96265	0.999744
RUVB1	Q9Y265	rectum	female	2	5	1.0043	0.837887	1.20376	0.962995	0.999744
MMP20	O60882	rectum	female	2	5	0.995496	0.822449	1.20495	0.963044	0.999744
TECK	O15444	rectum	female	2	5	0.995145	0.808739	1.22452	0.96332	0.999744
NDUA5	Q16718	rectum	female	2	5	0.996907	0.872817	1.13864	0.963566	0.999744
VEGF-D	O43915	rectum	female	2	5	1.00598	0.778771	1.29948	0.963577	0.999744
NHERF	O14745	rectum	female	2	5	0.991745	0.69379	1.41766	0.96373	0.999744
OSBL1	Q9BXW6	rectum	female	2	5	0.992487	0.716451	1.37487	0.963823	0.999744
RUNX3	Q13761	rectum	female	2	5	0.992767	0.721208	1.36658	0.964489	0.999744
protein Z inhibitor	Q9UK55	rectum	female	2	5	1.00483	0.8125	1.24269	0.964539	0.999744
CR3L2	Q70SY1	rectum	female	2	5	0.995347	0.810299	1.22265	0.96455	0.999744
HSP 70		rectum	female	2	5	1.00771	0.717508	1.4153	0.964633	0.999744
BCL7A	Q4VC05	rectum	female	2	5	0.994583	0.78186	1.26518	0.964713	0.999744
VP26A	O75436	rectum	female	2	5	0.991949	0.691514	1.42291	0.964975	0.999744
ATF5	Q9Y2D1	rectum	female	2	5	1.00468	0.815239	1.23814	0.965073	0.999744
FSTL4	Q6MZW2	rectum	female	2	5	0.995223	0.802771	1.23381	0.965167	0.999744
M4K5	Q9Y4K4	rectum	female	2	5	1.00866	0.684911	1.48545	0.965168	0.999744
RB27B	O00194	rectum	female	2	5	1.00322	0.86843	1.15893	0.96518	0.999744
ELA2A	P08217	rectum	female	2	5	1.00579	0.776035	1.30357	0.965194	0.999744
SYT9	Q86SS6	rectum	female	2	5	1.00331	0.863333	1.16598	0.965617	0.999744
LYG2	Q86SG7	rectum	female	2	5	1.00521	0.791799	1.27615	0.965947	0.999744
ST6B1	Q6IMI4	rectum	female	2	5	0.995496	0.80691	1.22816	0.966401	0.999744
MAT1	P51948	rectum	female	2	5	0.994899	0.782201	1.26543	0.966759	0.999744
kallikrein 9	Q9UKQ9	rectum	female	2	5	1.00379	0.840096	1.19937	0.96681	0.999744
ACLY	P53396	rectum	female	2	5	0.997519	0.886686	1.12221	0.967023	0.999744
ODPX	O00330	rectum	female	2	5	1.00747	0.704946	1.43981	0.967433	0.999744
MB12B	Q9H7P6	rectum	female	2	5	0.993322	0.719808	1.37077	0.967473	0.999744
AP4M1	O00189	rectum	female	2	5	1.00683	0.725189	1.39786	0.967562	0.999744
MDGA1	Q8NFP4	rectum	female	2	5	1.00472	0.800565	1.26093	0.967599	0.999744
b-Endorphin	P01189	rectum	female	2	5	1.00319	0.859903	1.17036	0.967657	0.999744
SLBP	Q14493	rectum	female	2	5	1.00638	0.738699	1.37107	0.967824	0.999744
FABPE	Q01469	rectum	female	2	5	1.00334	0.851036	1.1829	0.96832	0.999744
PRL-3	O75365	rectum	female	2	5	0.995164	0.781512	1.26722	0.968637	0.999744
Siglec-5	O15389	rectum	female	2	5	0.99659	0.838948	1.18385	0.968984	0.999744
MYBPH	Q13203	rectum	female	2	5	1.00444	0.802877	1.25661	0.969078	0.999744
nectin-1 gamma:ECD	Q15223	rectum	female	2	5	0.995321	0.783995	1.26361	0.969276	0.999744
Aldose reductase-like	O60218	rectum	female	2	5	1.00432	0.806069	1.25133	0.969359	0.999744
ERMIN	Q8TAM6	rectum	female	2	5	0.996142	0.817579	1.2137	0.969403	0.999744
RNF41	Q9H4P4	rectum	female	2	5	0.99626	0.822453	1.2068	0.969441	0.999744
MAGA8	P43361	rectum	female	2	5	1.00468	0.790863	1.27629	0.969523	0.999744
RER1	O15258	rectum	female	2	5	1.00618	0.732086	1.3829	0.969709	0.999744
RPAB2	P61218	rectum	female	2	5	1.0027	0.872187	1.15273	0.969817	0.999744
HDGF	P51858	rectum	female	2	5	1.00513	0.770378	1.31143	0.969903	0.999744
PKHA3	Q9HB20	rectum	female	2	5	0.995304	0.777741	1.27373	0.970164	0.999744
SFRP4	Q6FHJ7	rectum	female	2	5	0.99536	0.779073	1.27169	0.970319	0.999744
DTX1	Q86Y01	rectum	female	2	5	1.00387	0.81865	1.231	0.970385	0.999744
CD3G	P09693	rectum	female	2	5	0.995901	0.801271	1.23781	0.970466	0.999744
XTP3A	Q9H773	rectum	female	2	5	0.994419	0.739328	1.33752	0.970479	0.999744
TRIO	O75962	rectum	female	2	5	1.00331	0.841676	1.19599	0.970576	0.999744
SPTC1	O15269	rectum	female	2	5	1.00364	0.827371	1.21746	0.970595	0.999744
ABP1	P19801	rectum	female	2	5	0.995904	0.799784	1.24012	0.970737	0.999744
IP-10	P02778	rectum	female	2	5	0.996261	0.814402	1.21873	0.970939	0.999744
RAD	P55042	rectum	female	2	5	1.00427	0.798486	1.26308	0.970976	0.999744
MSH2	P43246	rectum	female	2	5	1.00499	0.767675	1.31566	0.971118	0.999744
SNTB1	Q13884	rectum	female	2	5	0.992547	0.661045	1.49029	0.971224	0.999744
ROBO3	Q96MS0	rectum	female	2	5	1.00256	0.871744	1.15301	0.971384	0.999744
ABR	Q12979	rectum	female	2	5	0.994888	0.750884	1.31818	0.97152	0.999744
ZADH2	Q8N4Q0	rectum	female	2	5	0.994477	0.730874	1.35315	0.971884	0.999744
EWS	Q01844	rectum	female	2	5	1.00397	0.805062	1.25203	0.971921	0.999744
NISCH	Q9Y2I1	rectum	female	2	5	1.00367	0.817875	1.23168	0.972011	0.999744
BACD2	Q13829	rectum	female	2	5	0.996269	0.807889	1.22857	0.972112	0.999744
CHAC2	Q8WUX2	rectum	female	2	5	1.0056	0.735144	1.37555	0.972147	0.999744
Cystatin M	Q15828	rectum	female	2	5	1.00422	0.789988	1.27655	0.972561	0.999744
SFTA2	Q6UW10	rectum	female	2	5	0.996266	0.804838	1.23323	0.972589	0.999744
SCCA1	P29508	rectum	female	2	5	1.00358	0.818469	1.23056	0.972596	0.999744
kallikrein 10	O43240	rectum	female	2	5	0.996257	0.803757	1.23486	0.972694	0.999744
ITM2B	Q9Y287	rectum	female	2	5	0.996832	0.830622	1.1963	0.9728	0.999744
Carbonic anhydrase 6	P23280	rectum	female	2	5	1.00322	0.833099	1.20807	0.972988	0.999744
TIG3	Q9UL19	rectum	female	2	5	0.996859	0.830904	1.19596	0.972992	0.999744
DHX9	Q08211	rectum	female	2	5	0.997109	0.843095	1.17926	0.973024	0.999744
PO2F1	P14859	rectum	female	2	5	0.996538	0.812789	1.22183	0.973394	0.999744
AKA7A	O43687	rectum	female	2	5	0.996572	0.814391	1.21951	0.973405	0.999744
NDUB6	O95139	rectum	female	2	5	0.994765	0.727764	1.35972	0.97374	0.999744
ADRM1	Q16186	rectum	female	2	5	0.996323	0.799194	1.24208	0.973873	0.999744
PRKACA	P17612	rectum	female	2	5	1.00689	0.667595	1.51861	0.973892	0.999744
DnaJ homolog	Q96DA6	rectum	female	2	5	1.0022	0.876987	1.14529	0.974243	0.999744
Factor H	P08603	rectum	female	2	5	0.996515	0.806212	1.23174	0.974245	0.999744
CLC2D	Q9UHP7	rectum	female	2	5	0.99628	0.79164	1.25382	0.974656	0.999744
lacritin	Q9GZZ8	rectum	female	2	5	1.00295	0.836289	1.20282	0.974667	0.999744
GBA3	Q9H227	rectum	female	2	5	0.996165	0.784903	1.26429	0.974797	0.999744
PEDF	P36955	rectum	female	2	5	1.00363	0.801172	1.25724	0.97487	0.999744
TMG1:CD	O14668	rectum	female	2	5	0.996913	0.822166	1.2088	0.97492	0.999744
DIXC1	Q155Q3	rectum	female	2	5	1.00313	0.825137	1.21952	0.974964	0.999744
CC018	Q9UK00	rectum	female	2	5	0.997126	0.832555	1.19423	0.975051	0.999744
MTA70	Q86U44	rectum	female	2	5	1.00464	0.75113	1.34371	0.975119	0.999744
CAPZB	P47756	rectum	female	2	5	0.996439	0.796258	1.24695	0.975131	0.999744
SRSF7	Q16629	rectum	female	2	5	0.996355	0.79169	1.25393	0.975169	0.999744
P4R3A	Q6IN85	rectum	female	2	5	1.00373	0.793025	1.27043	0.975268	0.999744
Discoidin domain receptor 2	Q16832	rectum	female	2	5	1.00578	0.698593	1.44804	0.975279	0.999744
WBP1L	Q9NX94	rectum	female	2	5	1.00306	0.826781	1.21692	0.975303	0.999744
ABCF3	Q9NUQ8	rectum	female	2	5	1.00391	0.78414	1.28527	0.975318	0.999744
SPT46	Q5T0L3	rectum	female	2	5	1.00307	0.825772	1.21842	0.975397	0.999744
HXK3	P52790	rectum	female	2	5	1.00274	0.842646	1.19325	0.975408	0.999744
DUS4	Q13115	rectum	female	2	5	1.0028	0.839314	1.19813	0.975431	0.999744
OTU7B	Q6GQQ9	rectum	female	2	5	0.996895	0.816995	1.21641	0.975564	0.999744
MICB	Q29980	rectum	female	2	5	0.996624	0.801832	1.23874	0.975684	0.999744
ARFP1	P53367	rectum	female	2	5	1.00501	0.727954	1.38751	0.975777	0.999744
PEX5	P50542	rectum	female	2	5	1.00308	0.819987	1.22707	0.976106	0.999744
AMPD2	Q01433	rectum	female	2	5	1.00538	0.707418	1.42884	0.976138	0.999744
SAE2	Q9UBT2	rectum	female	2	5	1.00388	0.778508	1.2945	0.976172	0.999744
RGS13	O14921	rectum	female	2	5	0.996825	0.808926	1.22837	0.976196	0.999744
CD14	P08571	rectum	female	2	5	1.00251	0.849537	1.18302	0.976355	0.999744
DLDH	P09622	rectum	female	2	5	1.00509	0.718322	1.40634	0.976365	0.999744
LIF sR	P42702	rectum	female	2	5	0.996691	0.800115	1.24156	0.97641	0.999744
TrkC	Q16288	rectum	female	2	5	0.995718	0.747943	1.32558	0.976551	0.999744
CDHR1	Q96JP9	rectum	female	2	5	1.00253	0.846617	1.18715	0.976649	0.999744
ATL1	Q8N6G6	rectum	female	2	5	1.00438	0.748557	1.34763	0.976755	0.999744
NAT6	Q93015	rectum	female	2	5	0.995739	0.746905	1.32747	0.976782	0.999744
GCST	P48728	rectum	female	2	5	1.00524	0.703186	1.43705	0.977118	0.999838
Calponin-1	P51911	rectum	female	2	5	1.00316	0.808831	1.24417	0.977121	0.999838
NUMBL	Q9Y6R0	rectum	female	2	5	1.00186	0.882128	1.13784	0.97718	0.999838
SMAD1	Q15797	rectum	female	2	5	0.996521	0.782993	1.26828	0.977404	0.999894
CM35H	Q9UGN4	rectum	female	2	5	1.00382	0.768663	1.31091	0.977688	0.999894
Nectin-like protein 1	Q8N126	rectum	female	2	5	0.997257	0.821664	1.21038	0.977828	0.999894
DPYS	Q14117	rectum	female	2	5	0.99731	0.824734	1.206	0.977832	0.999894
CG024	O75223	rectum	female	2	5	1.00176	0.884531	1.13453	0.977905	0.999894
MAGE-3	P43357	rectum	female	2	5	0.997925	0.86117	1.1564	0.97796	0.999894
Thymidine kinase	P04183	rectum	female	2	5	0.995812	0.738884	1.34208	0.978008	0.999894
IF4A3	P38919	rectum	female	2	5	1.0018	0.881263	1.13883	0.978021	0.999894
LECT2	O14960	rectum	female	2	5	1.00289	0.816709	1.23151	0.978031	0.999894
Desmoglein-3	P32926	rectum	female	2	5	0.99745	0.831413	1.19664	0.97807	0.999894
BAP18	Q8IXM2	rectum	female	2	5	0.994927	0.69175	1.43098	0.978119	0.999896
nectin-1 gamma:CD	Q15223	rectum	female	2	5	1.00295	0.810733	1.24074	0.97835	0.999905
TRIM5	Q9C035	rectum	female	2	5	0.997039	0.800206	1.24229	0.978917	0.999905
NPM2	Q86SE8	rectum	female	2	5	1.00212	0.855413	1.17399	0.979068	0.999905
cIAP-2	Q13489	rectum	female	2	5	0.998306	0.878631	1.13428	0.979234	0.999905
ATG4C	Q96DT6	rectum	female	2	5	0.995922	0.731171	1.35654	0.979323	0.999905
PHLP	Q13371	rectum	female	2	5	1.00164	0.884596	1.13417	0.979366	0.999905
SIA7B	Q9UJ37	rectum	female	2	5	0.997253	0.808728	1.22972	0.979472	0.999905
OXDA	P14920	rectum	female	2	5	1.00291	0.803869	1.25123	0.979478	0.999905
Inhibin a subunit	P05111	rectum	female	2	5	1.00293	0.799899	1.2575	0.979758	0.999905
MLP3A	Q9H492	rectum	female	2	5	1.00347	0.766575	1.31357	0.979886	0.999905
SIT1	Q9Y3P8	rectum	female	2	5	0.997281	0.806597	1.23304	0.979934	0.999905
DEST	P60981	rectum	female	2	5	1.00369	0.753005	1.33784	0.979946	0.999905
Ceruloplasmin	P00450	rectum	female	2	5	0.997725	0.835012	1.19214	0.979994	0.999905
SYSC	P49591	rectum	female	2	5	1.0043	0.715783	1.40912	0.980179	0.999905
TCEA2	Q15560	rectum	female	2	5	1.00279	0.803595	1.25136	0.980338	0.999905
LYNB	P07948	rectum	female	2	5	1.00451	0.700797	1.43986	0.980436	0.999905
ALT	P24298	rectum	female	2	5	1.00281	0.800485	1.25628	0.980513	0.999905
NR1D2	Q14995	rectum	female	2	5	1.00284	0.797459	1.26111	0.980676	0.999905
Galectin-8	O00214	rectum	female	2	5	0.997684	0.826452	1.20439	0.980744	0.999905
HLA-C	P10321	rectum	female	2	5	1.00241	0.823276	1.22053	0.980845	0.999905
IP6K2	Q9UHH9	rectum	female	2	5	0.998235	0.864088	1.15321	0.980854	0.999905
NKD2	Q969F2	rectum	female	2	5	1.00234	0.826881	1.21503	0.981002	0.999905
NSF1C	Q9UNZ2	rectum	female	2	5	1.0044	0.695756	1.44997	0.981283	0.999905
RDH12	Q96NR8	rectum	female	2	5	1.00358	0.741856	1.35764	0.981507	0.999905
MUC1:region 2	P15941	rectum	female	2	5	0.997437	0.798178	1.24644	0.981993	0.999905
STAT3	P40763	rectum	female	2	5	0.995606	0.676214	1.46585	0.982198	0.999905
CRKL	P46109	rectum	female	2	5	0.995153	0.645174	1.53498	0.982468	0.999905
Cathepsin H	P09668	rectum	female	2	5	1.00264	0.792671	1.26822	0.982471	0.999905
CRBB3	P26998	rectum	female	2	5	0.997295	0.783093	1.27009	0.982483	0.999905
PRP19	Q9UMS4	rectum	female	2	5	1.00234	0.813186	1.2355	0.982512	0.999905
SCRN3	Q0VDG4	rectum	female	2	5	0.997971	0.829417	1.20078	0.982835	0.999905
PAK6	Q9NQU5	rectum	female	2	5	0.997055	0.761862	1.30485	0.982855	0.999905
MMP19	Q99542	rectum	female	2	5	0.997697	0.807492	1.2327	0.982956	0.999905
MICB	Q29980	rectum	female	2	5	1.00262	0.786791	1.27766	0.983096	0.999905
MMGT1	Q8N4V1	rectum	female	2	5	1.00192	0.837341	1.19885	0.983257	0.999905
NMNA1	Q9HAN9	rectum	female	2	5	1.00265	0.778444	1.29144	0.983623	0.999905
ITBP2	Q9UKP3	rectum	female	2	5	1.0029	0.760548	1.32248	0.983631	0.999905
Gelsolin	P06396	rectum	female	2	5	1.00226	0.807879	1.24341	0.983634	0.999905
TULP1	O00294	rectum	female	2	5	1.00171	0.848353	1.18278	0.983957	0.999905
Frizzled-10:FZ	Q9ULW2	rectum	female	2	5	0.997392	0.769171	1.29333	0.984287	0.999905
KCNF1	Q9H3M0	rectum	female	2	5	1.00176	0.837659	1.19802	0.984596	0.999905
Prolylcarboxypeptidase	P42785	rectum	female	2	5	1.00202	0.81461	1.23256	0.984724	0.999905
TXN4B	Q9NX01	rectum	female	2	5	0.996535	0.690923	1.43733	0.985181	0.999909
CO9A3	Q14050	rectum	female	2	5	1.00202	0.8053	1.24679	0.98557	0.999909
NIF3L	Q9GZT8	rectum	female	2	5	0.998212	0.821181	1.21341	0.985667	0.999909
PSA	P07288	rectum	female	2	5	1.00202	0.803288	1.24993	0.985697	0.999909
SPHM	P51688	rectum	female	2	5	1.00226	0.779053	1.28941	0.985997	0.999909
GTPBA	A4D1E9	rectum	female	2	5	1.00156	0.837663	1.19752	0.986364	0.999909
IGF-II receptor	P11717	rectum	female	2	5	1.00191	0.800589	1.25386	0.986693	0.999909
Tenascin		rectum	female	2	5	0.997613	0.751885	1.32365	0.986785	0.999909
TCAL3	Q969E4	rectum	female	2	5	1.00213	0.779132	1.28895	0.986786	0.999909
PTH	P01270	rectum	female	2	5	0.998438	0.829445	1.20186	0.986822	0.999909
MACD1	Q9BQ69	rectum	female	2	5	1.00213	0.777809	1.29113	0.986895	0.999909
ARL8A	Q96BM9	rectum	female	2	5	1.00314	0.683927	1.47134	0.987205	0.999909
LY66D	O95868	rectum	female	2	5	0.998393	0.816553	1.22073	0.987488	0.999909
kallikrein 14	Q9P0G3	rectum	female	2	5	0.998282	0.803824	1.23978	0.987589	0.999909
Coagulation Factor VIII	P00451	rectum	female	2	5	0.998216	0.792559	1.25724	0.987899	0.999909
UBE2A	P49459	rectum	female	2	5	1.00152	0.822492	1.21952	0.987914	0.999909
DLG2	Q15700	rectum	female	2	5	1.00287	0.688522	1.46073	0.988092	0.999909
TBL2	Q9Y4P3	rectum	female	2	5	1.00274	0.696937	1.44272	0.988248	0.999909
MAPK2	P49137	rectum	female	2	5	1.00257	0.711091	1.41353	0.988306	0.999909
PIMT	P22061	rectum	female	2	5	1.00185	0.781129	1.28493	0.9884	0.999909
TACC3	Q9Y6A5	rectum	female	2	5	0.99785	0.745534	1.33556	0.988453	0.999909
BT3A2	P78410	rectum	female	2	5	1.0015	0.816915	1.22778	0.988528	0.999909
MBTP1	Q14703	rectum	female	2	5	0.998541	0.816763	1.22077	0.988634	0.999909
TSNA1	Q96NA8	rectum	female	2	5	1.00195	0.764736	1.31275	0.988717	0.999909
RS20	P60866	rectum	female	2	5	0.997759	0.729886	1.36394	0.988776	0.999909
Neprilysin	P08473	rectum	female	2	5	0.99864	0.825557	1.20801	0.988816	0.999909
CD226	Q15762	rectum	female	2	5	1.00212	0.744493	1.3489	0.988841	0.999909
Pancreatic alpha-amylase	P04746	rectum	female	2	5	0.99835	0.790239	1.26127	0.988955	0.999909
AT2A3	Q93084	rectum	female	2	5	0.998233	0.776076	1.28398	0.989011	0.999909
Growth hormone-releasing factor	P01286	rectum	female	2	5	0.998349	0.784906	1.26983	0.989258	0.999909
HVEM	Q92956	rectum	female	2	5	1.00106	0.853016	1.17479	0.989683	0.999909
pTEN	P60484	rectum	female	2	5	0.998704	0.818747	1.21821	0.989791	0.999909
PSA4	P25789	rectum	female	2	5	0.998321	0.77126	1.29223	0.989816	0.999909
CEP41	Q9BYV8	rectum	female	2	5	0.998185	0.754627	1.32035	0.989841	0.999909
LRCH4:CH	O75427	rectum	female	2	5	0.998539	0.796968	1.25109	0.989857	0.999909
CAB39	Q9Y376	rectum	female	2	5	0.997683	0.695852	1.43044	0.989931	0.999909
UBP21	Q9UK80	rectum	female	2	5	0.999262	0.890588	1.1212	0.989978	0.999909
EDIL3	O43854	rectum	female	2	5	1.00175	0.753644	1.33154	0.99039	0.999909
DEAF1	O75398	rectum	female	2	5	0.9984	0.762392	1.30747	0.990716	0.999909
C4b	P0C0L4	rectum	female	2	5	1.0013	0.804393	1.24641	0.990722	0.999909
RAB3D	O95716	rectum	female	2	5	1.00114	0.821347	1.2203	0.990972	0.999909
PIK3CA/PIK3R1	P27986	rectum	female	2	5	0.998752	0.799805	1.24719	0.991212	0.999909
SRSF6	Q13247	rectum	female	2	5	1.00094	0.846596	1.18342	0.991223	0.999909
FCRL4:ECD	Q96PJ5	rectum	female	2	5	1.00123	0.800848	1.25175	0.991402	0.999909
RN215:ECD	Q9Y6U7	rectum	female	2	5	1.00116	0.807839	1.24075	0.991545	0.999909
FGF-19	O95750	rectum	female	2	5	1.00109	0.817236	1.2263	0.991619	0.999909
RAB3C	Q96E17	rectum	female	2	5	1.00206	0.678653	1.4796	0.991726	0.999909
PAPP2	Q9BXP8	rectum	female	2	5	1.00099	0.824958	1.21457	0.992033	0.999909
USH1C	Q9Y6N9	rectum	female	2	5	0.999169	0.846774	1.17899	0.992146	0.999909
IL27B	Q14213	rectum	female	2	5	1.00121	0.78648	1.27456	0.99218	0.999909
C99L2	Q8TCZ2	rectum	female	2	5	1.00108	0.80369	1.24694	0.992338	0.999909
MSRB1	Q9NZV6	rectum	female	2	5	1.00093	0.824346	1.21535	0.992484	0.999909
LIMD1	Q9UGP4	rectum	female	2	5	0.998573	0.730137	1.3657	0.992865	0.999909
ELK3	P41970	rectum	female	2	5	0.998588	0.729589	1.36677	0.992962	0.999909
CST8	O60676	rectum	female	2	5	1.00121	0.765031	1.31031	0.992963	0.999909
Renin	P00797	rectum	female	2	5	0.999171	0.828788	1.20458	0.993066	0.999909
Coagulation Factor Xa	P00742	rectum	female	2	5	1.00107	0.78166	1.28207	0.993236	0.999909
ZWINT	O95229	rectum	female	2	5	1.00074	0.841766	1.18974	0.993317	0.999909
39S ribosomal protein L12	P52815	rectum	female	2	5	1.00156	0.692203	1.44918	0.993393	0.999909
TM59L	Q9UK28	rectum	female	2	5	0.999074	0.799274	1.24882	0.993508	0.999909
TMPS6	Q8IU80	rectum	female	2	5	1.00096	0.79432	1.26136	0.993509	0.999909
OBP2A	Q9NY56	rectum	female	2	5	1.00074	0.838183	1.19481	0.993517	0.999909
annexin II	P07355	rectum	female	2	5	1.00093	0.7999	1.25248	0.993531	0.999909
ARL5A	Q9Y689	rectum	female	2	5	1.00067	0.849793	1.17834	0.993559	0.999909
KLRF1	Q9NZS2	rectum	female	2	5	1.0006	0.863044	1.16007	0.993699	0.999909
SPINT2	O43291	rectum	female	2	5	0.998952	0.746259	1.33721	0.994376	0.999909
FIBP	O43427	rectum	female	2	5	1.00118	0.709424	1.41292	0.994646	0.999909
MCF2L	O15068	rectum	female	2	5	1.00078	0.796757	1.25704	0.99466	0.999909
TMM46	Q6UWI4	rectum	female	2	5	0.999257	0.802691	1.24396	0.994695	0.999909
ART	O00253	rectum	female	2	5	0.999412	0.834089	1.1975	0.994913	0.999909
SKIL	P12757	rectum	female	2	5	0.998842	0.699453	1.42638	0.994914	0.999909
TCEA2	Q15560	rectum	female	2	5	1.0007	0.80048	1.25101	0.995068	0.999909
VANG1	Q8TAA9	rectum	female	2	5	0.999362	0.799889	1.24858	0.995515	0.999909
PLPL2	Q96AD5	rectum	female	2	5	1.0005	0.830087	1.20589	0.995843	0.999909
CAMK2A	Q9UQM7	rectum	female	2	5	1.00063	0.78758	1.27132	0.995867	0.999909
IGFBP-7	Q16270	rectum	female	2	5	1.0006	0.792168	1.26386	0.996009	0.999909
PTK6	Q13882	rectum	female	2	5	1.00056	0.786519	1.27284	0.99638	0.999909
PSMP	Q1L6U9	rectum	female	2	5	0.999427	0.779308	1.28172	0.996399	0.999909
RAB32	Q13637	rectum	female	2	5	1.0009	0.674878	1.48443	0.996411	0.999909
BAFF Receptor	Q96RJ3	rectum	female	2	5	0.999507	0.803533	1.24328	0.996468	0.999909
AR6P1	Q15041	rectum	female	2	5	0.999113	0.673475	1.4822	0.99648	0.999909
RS4X	P62701	rectum	female	2	5	0.999342	0.745274	1.34002	0.996492	0.999909
NUDT5	Q9UKK9	rectum	female	2	5	1.00062	0.759081	1.31901	0.996505	0.999909
MYL4	P12829	rectum	female	2	5	1.00061	0.760371	1.31674	0.996544	0.999909
SIA8F	P61647	rectum	female	2	5	1.00045	0.807468	1.23956	0.996693	0.999909
RB6I2	Q8IUD2	rectum	female	2	5	1.00079	0.687835	1.45612	0.996723	0.999909
BGH3	Q15582	rectum	female	2	5	1.00049	0.787896	1.27044	0.996822	0.999909
ID2	Q02363	rectum	female	2	5	1.00029	0.829142	1.20676	0.99762	0.999909
DCTN6	O00399	rectum	female	2	5	0.999643	0.771534	1.29519	0.997845	0.999909
UBL7	Q96S82	rectum	female	2	5	1.00043	0.721525	1.38715	0.997944	0.999909
Tenascin-X	P22105	rectum	female	2	5	1.00024	0.820577	1.21925	0.998073	0.999909
CD5L	O43866	rectum	female	2	5	0.999764	0.801015	1.24783	0.998334	0.999909
Fucosyltransferase 3	P21217	rectum	female	2	5	0.999932	0.825647	1.21101	0.999445	0.999934
KHDR2	Q5VWX1	rectum	female	2	5	0.999907	0.751232	1.3309	0.99949	0.999934
BR serine/threonine kinase 2	Q8IWQ3	rectum	female	2	5	0.999943	0.837223	1.19429	0.999502	0.999934
GOLM1	Q8NBJ4	rectum	female	2	5	0.999937	0.796948	1.25463	0.999562	0.999934
Cadherin E	P12830	rectum	female	2	5	0.999935	0.755726	1.32306	0.999634	0.999934
4EBP2	Q13542	rectum	female	2	5	0.999978	0.829795	1.20506	0.999812	0.999941
Tropomyosin alpha-3 chain	P06753	rectum	female	2	5	1.00002	0.813177	1.2298	0.999837	0.999941
LRRT1	Q86UE6	rectum	male	1	0	1.26143	1.1513	1.3821	6.2741e-07	0.0136752
CA125	Q8WXI7	rectum	male	1	0	1.41521	1.23162	1.62616	9.6542e-07	0.0136752
Cystatin B	P04080	rectum	male	1	0	1.26792	1.14657	1.40211	3.75283e-06	0.027965
MAGE-3	P43357	rectum	male	1	0	1.27709	1.14852	1.42006	6.25472e-06	0.037632
AL7A1	P49419	rectum	male	1	0	1.14524	1.07874	1.21583	8.85076e-06	0.037632
ACLY	P53396	rectum	male	1	0	1.14437	1.07687	1.21611	1.37629e-05	0.0438868
RP9	Q8TA86	rectum	male	1	0	1.23051	1.11904	1.35308	1.85702e-05	0.0504363
EPHA3	P29320	rectum	male	1	0	1.27839	1.14235	1.43064	1.88295e-05	0.0504363
PENK	P01210	rectum	male	1	0	1.57666	1.27731	1.94618	2.25273e-05	0.0524502
NADC	Q15274	rectum	male	1	0	1.23053	1.11601	1.3568	3.15353e-05	0.0603695
DHB14	Q9BPX1	rectum	male	1	0	1.20246	1.10246	1.31152	3.15365e-05	0.0603695
8ODP	P36639	rectum	male	1	0	0.565371	0.427889	0.747026	6.0298e-05	0.0850069
EMILIN-3	Q9H8L6	rectum	male	1	0	1.24185	1.11596	1.38195	7.13375e-05	0.0866526
TFF3	Q07654	rectum	male	1	0	1.21719	1.10379	1.34223	8.17253e-05	0.0910451
RN148:region 2	Q8N7C7	rectum	male	1	0	1.27416	1.12927	1.43764	8.36156e-05	0.0910451
IL-13 Ra1	P78552	rectum	male	1	0	1.34243	1.15449	1.56096	0.000129756	0.116632
UBS3A	P57075	rectum	male	1	0	1.24067	1.10981	1.38697	0.000149442	0.121794
RIR2	P31350	rectum	male	1	0	1.30762	1.1373	1.50344	0.000165269	0.124717
MIS	P03971	rectum	male	1	0	1.14265	1.06571	1.22515	0.000177368	0.124717
PCAT2	Q7L5N7	rectum	male	1	0	1.29048	1.12936	1.47458	0.000178395	0.124717
TCPTP	P17706	rectum	male	1	0	1.303	1.13451	1.49651	0.000179462	0.124717
FBCD1	Q8N539	rectum	male	1	0	1.24963	1.11119	1.40531	0.000199239	0.132094
DYRK2	Q92630	rectum	male	1	0	1.2303	1.1027	1.37267	0.000207486	0.133639
ERBB4	Q15303	rectum	male	1	0	1.19776	1.0878	1.31883	0.000239909	0.135524
FCRL3	Q96P31	rectum	male	1	0	1.21725	1.09257	1.35615	0.00036276	0.154802
TRY3	P35030	rectum	male	1	0	1.20714	1.08795	1.33939	0.000386416	0.154802
ADAMTS-5	Q9UNA0	rectum	male	1	0	1.33408	1.13729	1.56492	0.000400208	0.15626
SAST	Q9NV23	rectum	male	1	0	1.29286	1.12063	1.49157	0.00042935	0.160352
GRM1C	Q8IYS0	rectum	male	1	0	1.26448	1.10927	1.4414	0.000444744	0.160352
Olfactomedin-4	Q6UX06	rectum	male	1	0	1.26968	1.11066	1.45146	0.000470083	0.162059
FST	P19883	rectum	male	1	0	1.22042	1.09085	1.36538	0.000504387	0.162059
LIRB5	O75023	rectum	male	1	0	1.43345	1.17014	1.75603	0.000506653	0.162059
Cytochrome P450 3A4	P08684	rectum	male	1	0	1.27578	1.11212	1.46353	0.000507042	0.162059
DHB11	Q8NBQ5	rectum	male	1	0	1.26981	1.10858	1.45449	0.000565024	0.163401
MOTI	P12872	rectum	male	1	0	1.39583	1.15464	1.68739	0.000569848	0.163401
FRS2	Q8WU20	rectum	male	1	0	1.18663	1.07656	1.30796	0.000570509	0.163401
UB2R2	Q712K3	rectum	male	1	0	1.26942	1.1083	1.45396	0.000571545	0.163401
AMP1D	Q6UB28	rectum	male	1	0	1.18037	1.07385	1.29746	0.00058931	0.16415
PROF4	Q8NHR9	rectum	male	1	0	1.20281	1.08161	1.33759	0.000655159	0.172272
OX40 Ligand	P23510	rectum	male	1	0	1.25908	1.10202	1.43853	0.000701373	0.175449
TRI55	Q9BYV6	rectum	male	1	0	1.23941	1.09454	1.40347	0.000713883	0.175449
PSB6	P28072	rectum	male	1	0	1.18394	1.07352	1.30572	0.000724317	0.175449
IP3KA	P23677	rectum	male	1	0	0.57727	0.419496	0.794382	0.000743148	0.175449
ARI1A	O14497	rectum	male	1	0	1.23466	1.09069	1.39764	0.000861685	0.182653
APBB1:PID 2	O00213	rectum	male	1	0	1.23235	1.08971	1.39365	0.000871928	0.182653
GG12F	P0CL80	rectum	male	1	0	1.24216	1.09307	1.41159	0.000887306	0.182792
Activin RIB	P36896	rectum	male	1	0	1.22371	1.08548	1.37954	0.000963149	0.189406
SC6A9	P48067	rectum	male	1	0	1.20472	1.07784	1.34654	0.00103778	0.19439
RUXF	P62306	rectum	male	1	0	1.13525	1.05225	1.22479	0.00105734	0.196406
IL-13	P35225	rectum	male	1	0	1.20977	1.07776	1.35795	0.00123722	0.212247
AP4AT	Q96N21	rectum	male	1	0	1.27208	1.09837	1.47327	0.00131601	0.216261
NOTC2	Q04721	rectum	male	1	0	1.23651	1.08604	1.40784	0.00134305	0.21674
b-Catenin	P35222	rectum	male	1	0	1.25088	1.09078	1.43447	0.00135744	0.21674
DNJB9	Q9UBS3	rectum	male	1	0	1.39251	1.13716	1.7052	0.00135762	0.21674
D108B	Q8NET1	rectum	male	1	0	1.22154	1.08071	1.38073	0.00136491	0.216839
Activin RIIA	P27037	rectum	male	1	0	1.20153	1.07368	1.3446	0.00138111	0.216839
RHG06	O43182	rectum	male	1	0	0.692698	0.552971	0.867733	0.00140214	0.217808
RAB43	Q86YS6	rectum	male	1	0	0.681408	0.538029	0.862995	0.00146072	0.219182
Amine oxidase	O75106	rectum	male	1	0	1.25607	1.09065	1.44659	0.00155492	0.224926
F163B	P0C2L3	rectum	male	1	0	1.17288	1.06235	1.29491	0.00159019	0.227278
NDRG3	Q9UGV2	rectum	male	1	0	0.677212	0.531666	0.862603	0.00159314	0.227278
UN45A	Q9H3U1	rectum	male	1	0	0.686887	0.543953	0.867379	0.00160374	0.227298
VASP	P50552	rectum	male	1	0	0.708287	0.571277	0.878157	0.00166345	0.232684
ZN526	Q8TF50	rectum	male	1	0	1.23792	1.08365	1.41415	0.00167266	0.232852
SHBG	P04278	rectum	male	1	0	0.73862	0.611338	0.892402	0.00169147	0.233785
WWP2	O00308	rectum	male	1	0	1.22934	1.07964	1.39979	0.00182975	0.239547
RHOC	P08134	rectum	male	1	0	0.682898	0.536849	0.868681	0.00189233	0.242061
DLC8	P63167	rectum	male	1	0	1.22052	1.07556	1.38502	0.00200761	0.245249
ASB9	Q96DX5	rectum	male	1	0	1.33345	1.11067	1.60091	0.002033	0.247076
CD44	P16070	rectum	male	1	0	1.28145	1.09414	1.50082	0.00209892	0.248412
GLTD2	A6NH11	rectum	male	1	0	1.33575	1.1102	1.60713	0.00215659	0.250897
SNTB1	Q13884	rectum	male	1	0	0.665868	0.513067	0.864177	0.00223192	0.251191
TFPI	P10646	rectum	male	1	0	1.43095	1.13678	1.80126	0.00227542	0.251191
IRPL1	Q9NZN1	rectum	male	1	0	1.20628	1.06894	1.36126	0.00235783	0.25136
PPR42	Q7Z4L9	rectum	male	1	0	1.23026	1.0764	1.40611	0.00236564	0.251369
GCNL2	Q92830	rectum	male	1	0	0.64945	0.491534	0.8581	0.00239272	0.253476
PLXB2	O15031	rectum	male	1	0	0.787215	0.674238	0.919122	0.00247026	0.256108
RN114	Q9Y508	rectum	male	1	0	0.672047	0.519187	0.869914	0.00254127	0.258253
AP1B1	Q10567	rectum	male	1	0	1.24411	1.07914	1.43429	0.00261792	0.258253
SYMC	P56192	rectum	male	1	0	0.707804	0.565028	0.886658	0.00264274	0.258253
BIN2	Q9UBW5	rectum	male	1	0	0.706851	0.563603	0.886507	0.00267744	0.258253
Tropomyosin alpha-3 chain	P06753	rectum	male	1	0	1.21324	1.06891	1.37706	0.00277878	0.26231
PSMD5	Q16401	rectum	male	1	0	1.21977	1.07085	1.38939	0.00278623	0.262417
RRAGC	Q9HB90	rectum	male	1	0	1.18274	1.05938	1.32047	0.00282413	0.26353
IF3M	Q9H2K0	rectum	male	1	0	0.701656	0.555967	0.885524	0.00284692	0.263641
ADAM12	O43184	rectum	male	1	0	1.23064	1.07372	1.4105	0.00286466	0.263641
LIRA2	Q8N149	rectum	male	1	0	1.21591	1.06858	1.38354	0.00301099	0.267058
Syntaxin-7	O15400	rectum	male	1	0	0.696797	0.548285	0.885536	0.00313733	0.270847
NET1	O95631	rectum	male	1	0	1.16197	1.05132	1.28426	0.00327967	0.273898
TLR1:CD	Q15399	rectum	male	1	0	1.1778	1.05606	1.31356	0.00328276	0.273898
nectin-1 gamma:ECD	Q15223	rectum	male	1	0	1.17889	1.05636	1.31563	0.00329108	0.273898
HSP 70		rectum	male	1	0	1.2581	1.07942	1.46635	0.00330527	0.2744
Fascin	Q16658	rectum	male	1	0	1.31009	1.09349	1.56959	0.00339776	0.275798
ACSS3	Q9H6R3	rectum	male	1	0	1.17998	1.05603	1.31848	0.00346868	0.275969
MR1L1	Q96HT8	rectum	male	1	0	0.603957	0.430417	0.847466	0.00352782	0.276895
CD30 Ligand	P32971	rectum	male	1	0	1.23442	1.07103	1.42274	0.0036467	0.280367
PDE7A	Q13946	rectum	male	1	0	1.1835	1.05621	1.32613	0.0037088	0.283074
HDGL1	Q5TGJ6	rectum	male	1	0	1.17726	1.05434	1.31452	0.00372739	0.283074
TXN4B	Q9NX01	rectum	male	1	0	0.669241	0.509484	0.879093	0.00390181	0.285088
LX15B	O15296	rectum	male	1	0	1.1748	1.05297	1.31073	0.00392627	0.285596
b-Catenin	P35222	rectum	male	1	0	0.726969	0.584905	0.903538	0.0040489	0.287308
SHD	Q96IW2	rectum	male	1	0	1.14304	1.04337	1.25223	0.00407947	0.288164
DPOE3	Q9NRF9	rectum	male	1	0	1.21807	1.06439	1.39393	0.00414531	0.288324
FAM3D	Q96BQ1	rectum	male	1	0	1.19891	1.05892	1.35741	0.0041872	0.288471
NUD15	Q9NV35	rectum	male	1	0	0.744252	0.607747	0.911418	0.00427428	0.291472
ARH	Q5SW96	rectum	male	1	0	0.708899	0.5595	0.89819	0.0043833	0.293464
PL8L1	A1L4L8	rectum	male	1	0	1.27253	1.07807	1.50206	0.00439376	0.293492
GIPC2	Q8TF65	rectum	male	1	0	1.17807	1.05216	1.31905	0.00448958	0.296784
Osteopontin	P10451	rectum	male	1	0	1.24502	1.06981	1.44893	0.00462574	0.300292
LRP6	O75581	rectum	male	1	0	1.15052	1.04404	1.26785	0.00465689	0.300631
GPX7	Q96SL4	rectum	male	1	0	0.658312	0.492556	0.879849	0.00472989	0.302174
p60-Src	P12931	rectum	male	1	0	0.704162	0.551778	0.89863	0.00481721	0.303629
PSF1	Q14691	rectum	male	1	0	1.14484	1.04187	1.25799	0.00490821	0.303629
SDF2	Q99470	rectum	male	1	0	0.771764	0.644288	0.924461	0.00491291	0.303697
TFPI -2	P48307	rectum	male	1	0	1.30827	1.08481	1.57775	0.00492618	0.304141
tollip	Q9H0E2	rectum	male	1	0	0.697133	0.541879	0.896868	0.00500435	0.305009
UBA7	P41226	rectum	male	1	0	0.725433	0.579477	0.908153	0.00510179	0.306382
Lymphotoxin a1/b2	P01374	rectum	male	1	0	1.23781	1.06604	1.43726	0.00512684	0.306382
TBCC	Q15814	rectum	male	1	0	0.659122	0.49221	0.882635	0.00514316	0.306382
AINX	Q16352	rectum	male	1	0	0.734304	0.591441	0.911675	0.00514766	0.306382
KI2S4	P43632	rectum	male	1	0	1.24614	1.06808	1.45389	0.00515631	0.306382
SYAC	P49588	rectum	male	1	0	0.707838	0.555597	0.901795	0.00516514	0.306382
RIPL1	Q5EBL4	rectum	male	1	0	0.63235	0.458456	0.872201	0.00521668	0.307782
ILT-4	Q8N423	rectum	male	1	0	1.19799	1.05482	1.3606	0.00540567	0.310771
SMAD5	Q99717	rectum	male	1	0	0.705137	0.551167	0.902118	0.00544432	0.310771
CATC	P53634	rectum	male	1	0	1.15614	1.04369	1.2807	0.00545007	0.310771
CLYBL	Q8N0X4	rectum	male	1	0	0.734706	0.590911	0.913493	0.00553431	0.312064
UN45A	Q9H3U1	rectum	male	1	0	0.690372	0.531085	0.897432	0.00563034	0.31315
CKLF4	Q8IZR5	rectum	male	1	0	1.18556	1.05091	1.33747	0.0056538	0.313431
ERGI1	Q969X5	rectum	male	1	0	1.30781	1.08101	1.58218	0.00575193	0.3152
T106B	Q9NUM4	rectum	male	1	0	1.32563	1.08515	1.61939	0.0057773	0.316314
STX1a	Q16623	rectum	male	1	0	1.16545	1.04521	1.29952	0.00585415	0.316314
ML12B	O14950	rectum	male	1	0	0.709083	0.555158	0.905685	0.00589845	0.317259
NUD11	Q96G61	rectum	male	1	0	1.15649	1.04268	1.28272	0.00594499	0.317949
LECT1	O75829	rectum	male	1	0	1.17603	1.04764	1.32016	0.00597777	0.317949
UB2Q2	Q8WVN8	rectum	male	1	0	0.704979	0.549322	0.904742	0.00602525	0.318231
DCAK1	O15075	rectum	male	1	0	1.17521	1.04725	1.31882	0.00605525	0.318648
TPPP3	Q9BW30	rectum	male	1	0	1.25617	1.067	1.47888	0.00616707	0.319367
KCRS	P17540	rectum	male	1	0	1.15745	1.04243	1.28516	0.00617723	0.319367
CSK	P41240	rectum	male	1	0	0.728828	0.580938	0.914365	0.0062636	0.320461
Hat1	O14929	rectum	male	1	0	1.24092	1.06286	1.44881	0.0063079	0.320461
NEK7	Q8TDX7	rectum	male	1	0	0.723622	0.573559	0.912946	0.00637081	0.320461
WISP-2	O76076	rectum	male	1	0	1.29837	1.07609	1.56656	0.00642245	0.320461
IL-17D	Q8TAD2	rectum	male	1	0	1.18729	1.04905	1.34374	0.00656329	0.320461
IL-18 Rb	O95256	rectum	male	1	0	1.18626	1.04867	1.3419	0.00661896	0.320461
RT4I1	Q8WWV3	rectum	male	1	0	0.682636	0.518194	0.899261	0.00662644	0.320461
CAV2	P51636	rectum	male	1	0	0.753788	0.61461	0.924483	0.00664945	0.320461
TFF3	Q07654	rectum	male	1	0	1.31752	1.07917	1.60852	0.00676351	0.320461
STAT3	P40763	rectum	male	1	0	0.723618	0.572509	0.914611	0.0067931	0.320461
Tropomyosin 4	P67936	rectum	male	1	0	0.722942	0.571507	0.914505	0.00682655	0.320461
RAP	P30533	rectum	male	1	0	0.77369	0.642432	0.931766	0.00682953	0.320461
BZW2	Q9Y6E2	rectum	male	1	0	0.727862	0.578155	0.916334	0.006858	0.320461
ETHE1	O95571	rectum	male	1	0	1.20174	1.05168	1.37321	0.00692716	0.320461
Dynamin	Q05193	rectum	male	1	0	0.728515	0.578839	0.916894	0.00694697	0.320478
DJB11	Q9UBS4	rectum	male	1	0	0.731885	0.583458	0.91807	0.00695135	0.320478
PKHM2	Q8IWE5	rectum	male	1	0	1.18843	1.04809	1.34755	0.00709018	0.322218
HD-5	Q01523	rectum	male	1	0	0.759712	0.621886	0.928083	0.00713011	0.322833
IL-7	P13232	rectum	male	1	0	1.20121	1.05092	1.37299	0.00718386	0.322839
SAHH2	O43865	rectum	male	1	0	0.694859	0.532865	0.9061	0.00718704	0.322839
Profilin-1	P07737	rectum	male	1	0	0.716318	0.561038	0.914576	0.00744507	0.324158
GIB	P04054	rectum	male	1	0	1.15686	1.03961	1.28735	0.00753309	0.324945
Ck-b-8-1	P55773	rectum	male	1	0	1.35677	1.0846	1.69724	0.0075648	0.324945
PTRF	Q6NZI2	rectum	male	1	0	0.723827	0.57083	0.917831	0.00763807	0.324945
MEPE	Q9NQ76	rectum	male	1	0	1.183	1.04551	1.33858	0.00767882	0.324945
SP-B	P07988	rectum	male	1	0	1.23722	1.05767	1.44725	0.00779509	0.325999
DAPP1	Q9UN19	rectum	male	1	0	0.730424	0.579413	0.920791	0.00785357	0.326437
HMCS2	P54868	rectum	male	1	0	0.763559	0.625827	0.931603	0.00785938	0.326437
NECA1	Q8N987	rectum	male	1	0	1.19596	1.04797	1.36485	0.00792536	0.327401
CDKA2	O75956	rectum	male	1	0	1.15948	1.03922	1.29365	0.00808285	0.327929
BL1S3	Q6QNY0	rectum	male	1	0	0.717673	0.561419	0.917415	0.00809752	0.327929
RBPS2	Q6ZRY4	rectum	male	1	0	0.70958	0.55034	0.914897	0.00814691	0.327929
VMAC	Q2NL98	rectum	male	1	0	1.18145	1.04414	1.33681	0.00816475	0.327929
FAHD1	Q6P587	rectum	male	1	0	0.745869	0.600096	0.927054	0.00822634	0.328085
RNF31	Q96EP0	rectum	male	1	0	0.695142	0.53068	0.910571	0.00828735	0.328085
GLP3L	Q9H4A5	rectum	male	1	0	0.738872	0.589931	0.925415	0.00841808	0.328456
ALK	Q9UM73	rectum	male	1	0	0.693434	0.528106	0.910519	0.0084251	0.328491
MIF	P14174	rectum	male	1	0	0.769042	0.63255	0.934986	0.00843104	0.328509
SRPK2	P78362	rectum	male	1	0	1.20539	1.04895	1.38517	0.0084468	0.328509
Phosphomannomutase 2	O15305	rectum	male	1	0	0.718535	0.561685	0.919187	0.00852364	0.329403
Thymidine kinase	P04183	rectum	male	1	0	1.19671	1.04665	1.36829	0.00861362	0.32987
ING4	Q9UNL4	rectum	male	1	0	1.21624	1.05083	1.40769	0.00867318	0.32987
Cysteine-rich protein 1	P21291	rectum	male	1	0	0.7349	0.583879	0.924984	0.00868138	0.32987
NUB1	Q9Y5A7	rectum	male	1	0	0.712045	0.552456	0.917736	0.00871617	0.32987
Proteasome subunit alpha type 5	P28066	rectum	male	1	0	1.31907	1.07248	1.62235	0.00872438	0.32987
CEP41	Q9BYV8	rectum	male	1	0	0.753318	0.609587	0.930938	0.00872902	0.32987
GRB2 adapter protein	P62993	rectum	male	1	0	0.716728	0.558685	0.91948	0.00878163	0.330343
HMHA1	Q92619	rectum	male	1	0	0.735429	0.584405	0.925481	0.00878535	0.330343
EVG1	Q9BZE7	rectum	male	1	0	0.793224	0.666962	0.943388	0.00882443	0.330343
TLR4	O00206	rectum	male	1	0	1.21037	1.04903	1.39653	0.00890264	0.330343
AT1B4	Q9UN42	rectum	male	1	0	1.22569	1.05234	1.42759	0.00890339	0.330343
LAP	P28838	rectum	male	1	0	0.725062	0.569833	0.922578	0.00890835	0.330343
EMC1	Q8N766	rectum	male	1	0	1.17123	1.04036	1.31855	0.00893533	0.330343
ENAH	Q8N8S7	rectum	male	1	0	0.714135	0.554711	0.919376	0.0089978	0.33043
RNS10	Q5GAN6	rectum	male	1	0	1.171	1.04019	1.31826	0.00900529	0.33043
TGF-b3	P10600	rectum	male	1	0	1.17596	1.04124	1.32812	0.00903172	0.331012
RB6I2	Q8IUD2	rectum	male	1	0	0.702079	0.538064	0.916091	0.00917269	0.331012
NOE3:N-term	Q96PB7	rectum	male	1	0	1.11381	1.027	1.20794	0.00922447	0.331012
ZNT5	Q8TAD4	rectum	male	1	0	0.700981	0.536477	0.915929	0.00922802	0.331012
Rab-1C	Q15286	rectum	male	1	0	1.19912	1.04587	1.37483	0.00924729	0.331012
PEBB	Q13951	rectum	male	1	0	1.25424	1.05732	1.48783	0.00933367	0.331303
ACTN1	P12814	rectum	male	1	0	0.717579	0.558556	0.921876	0.00942213	0.33232
SULT 1A3	P0DMM9	rectum	male	1	0	0.72918	0.574371	0.925715	0.00948931	0.333043
KRA24	Q9BYR9	rectum	male	1	0	1.23505	1.05285	1.44879	0.0095321	0.33402
CLC4K	Q9UJ71	rectum	male	1	0	1.1893	1.04319	1.35587	0.00953664	0.334092
SLIT1	O75093	rectum	male	1	0	1.18466	1.04209	1.34673	0.00959262	0.335526
GPC5	P78333	rectum	male	1	0	1.15289	1.03515	1.28403	0.00964145	0.335802
ILK1	Q13418	rectum	male	1	0	0.735258	0.582444	0.928165	0.00967968	0.335802
CLF-1/CLC Complex	O75462	rectum	male	1	0	1.172	1.0392	1.32176	0.0096915	0.335802
CE046	Q6UWT4	rectum	male	1	0	0.725347	0.568505	0.925459	0.0097906	0.337746
PMVK	Q15126	rectum	male	1	0	0.692057	0.52341	0.915043	0.00979478	0.337746
TMED4	Q7Z7H5	rectum	male	1	0	1.19212	1.04319	1.36231	0.00985342	0.338003
ATG4C	Q96DT6	rectum	male	1	0	0.671885	0.496682	0.90889	0.00988922	0.338506
WFKN1	Q96NZ8	rectum	male	1	0	1.29316	1.06369	1.57213	0.00989472	0.338506
Mesothelin	Q13421	rectum	male	1	0	1.17988	1.0403	1.33819	0.0100228	0.338835
RBSK	Q9H477	rectum	male	1	0	1.22691	1.04989	1.43378	0.0100998	0.339378
OBF1	Q16633	rectum	male	1	0	0.699701	0.532965	0.918599	0.0101309	0.339378
FAF2	Q96CS3	rectum	male	1	0	0.725197	0.567423	0.926839	0.0102607	0.339913
LRP11	Q86VZ4	rectum	male	1	0	1.2871	1.0613	1.56093	0.0103314	0.341273
FGF-17	O60258	rectum	male	1	0	1.17912	1.0395	1.33749	0.0103942	0.34254
MIRO1	Q8IXI2	rectum	male	1	0	0.720284	0.560323	0.925912	0.0104454	0.342567
GI24:CD	Q9H7M9	rectum	male	1	0	0.704225	0.538218	0.921434	0.0105728	0.344444
ANM2	P55345	rectum	male	1	0	1.27755	1.05871	1.54163	0.0106179	0.344774
SF01	Q15637	rectum	male	1	0	1.16068	1.03517	1.30139	0.0107088	0.346251
DNJC1	Q96KC8	rectum	male	1	0	0.722101	0.562134	0.92759	0.0108264	0.346251
Fatty acid synthase	P49327	rectum	male	1	0	0.724395	0.565285	0.928289	0.0108332	0.346251
PKHO2	Q8TD55	rectum	male	1	0	0.73696	0.582699	0.93206	0.010862	0.346251
PCNA	P12004	rectum	male	1	0	1.14795	1.03216	1.27674	0.0109771	0.346251
MARE3	Q9UPY8	rectum	male	1	0	0.768848	0.627859	0.941495	0.0109828	0.346251
HLA-C	P10321	rectum	male	1	0	1.26987	1.05631	1.5266	0.0109881	0.346251
FHOD1	Q9Y613	rectum	male	1	0	0.739946	0.586417	0.933671	0.011136	0.346997
MSX-2	P35548	rectum	male	1	0	1.14147	1.03058	1.2643	0.0111606	0.346997
Caldesmon	Q05682	rectum	male	1	0	0.746895	0.595927	0.936108	0.0113077	0.348136
ZADH2	Q8N4Q0	rectum	male	1	0	0.723203	0.5627	0.929487	0.0113711	0.348636
ELA2A	P08217	rectum	male	1	0	1.27503	1.05622	1.53917	0.011426	0.34898
RNase H1	O60930	rectum	male	1	0	1.16544	1.03481	1.31257	0.0116	0.349026
VILI	P09327	rectum	male	1	0	0.742204	0.588717	0.935707	0.0116643	0.349548
Glycogen phosphorylase	P11216	rectum	male	1	0	0.733541	0.576532	0.933309	0.0116817	0.349548
UBP10	Q14694	rectum	male	1	0	0.754634	0.60631	0.939243	0.0116909	0.349548
Cadherin-5	P33151	rectum	male	1	0	0.792348	0.661095	0.949659	0.0117699	0.349986
RIPL2	Q969X0	rectum	male	1	0	0.746743	0.594785	0.937524	0.0118793	0.350128
ZN230	Q9UIE0	rectum	male	1	0	1.29203	1.0579	1.57798	0.0120139	0.350538
CLM1	Q8TDQ1	rectum	male	1	0	1.13241	1.02753	1.24799	0.0121551	0.350538
PA1	Q9BTK6	rectum	male	1	0	0.712259	0.546142	0.928903	0.0122702	0.350538
TBC20	Q96BZ9	rectum	male	1	0	0.698588	0.527592	0.925004	0.0122722	0.350538
CBLC	Q9ULV8	rectum	male	1	0	1.15501	1.03179	1.29295	0.0122949	0.350538
14-3-3 protein zeta/delta	P63104	rectum	male	1	0	0.73904	0.583014	0.93682	0.0124413	0.350538
R4RL1	Q86UN2	rectum	male	1	0	1.28909	1.05626	1.57323	0.0124701	0.350538
RAB8B	Q92930	rectum	male	1	0	0.725258	0.563666	0.933174	0.0124984	0.350554
PDRG1	Q9NUG6	rectum	male	1	0	0.702281	0.532067	0.926949	0.0125742	0.351148
EF1D	P29692	rectum	male	1	0	0.735994	0.578477	0.936403	0.0126047	0.351226
RNZ1	Q9H777	rectum	male	1	0	0.785322	0.649457	0.949609	0.0126506	0.351226
SOX10	P56693	rectum	male	1	0	1.18477	1.03691	1.35371	0.0126706	0.351226
FGF-4	P08620	rectum	male	1	0	1.16528	1.03323	1.3142	0.0126763	0.351226
IF4G2	P78344	rectum	male	1	0	0.729307	0.568879	0.934977	0.0127598	0.351517
BNP	P16860	rectum	male	1	0	1.20449	1.04035	1.39453	0.0128045	0.35199
BECN1	Q14457	rectum	male	1	0	1.15368	1.03085	1.29114	0.0128102	0.352075
MMP-16	P51512	rectum	male	1	0	1.14888	1.02977	1.28177	0.0129447	0.353048
PKC-B-II	P05771	rectum	male	1	0	0.746899	0.59319	0.940438	0.0130527	0.353292
HO-2	P30519	rectum	male	1	0	1.1866	1.03662	1.35828	0.0130797	0.353292
TBCD5	Q92609	rectum	male	1	0	0.738309	0.58096	0.938275	0.0131026	0.353292
MBNL2	Q5VZF2	rectum	male	1	0	0.728374	0.566893	0.935854	0.013198	0.353292
CCD97	Q96F63	rectum	male	1	0	0.6737	0.492767	0.921068	0.0133148	0.353416
GPC6	Q9Y625	rectum	male	1	0	1.1855	1.03584	1.35678	0.0134618	0.35435
UXS1	Q8NBZ7	rectum	male	1	0	0.787895	0.65203	0.952069	0.0135649	0.355109
DOK1	Q99704	rectum	male	1	0	0.721999	0.557283	0.9354	0.0136852	0.356549
LRRF2	Q9Y608	rectum	male	1	0	0.753174	0.600997	0.943884	0.013837	0.357102
CCD43	Q96MW1	rectum	male	1	0	1.22033	1.04133	1.43011	0.013879	0.357102
NODAL	Q96S42	rectum	male	1	0	1.17126	1.03263	1.3285	0.0139123	0.357102
GSTK1	Q9Y2Q3	rectum	male	1	0	0.736536	0.577064	0.940079	0.0140375	0.357102
GSTM3-3	P21266	rectum	male	1	0	1.19339	1.03629	1.3743	0.0140889	0.357102
ASAHL	Q02083	rectum	male	1	0	0.80013	0.669586	0.956126	0.0141412	0.357102
PACN2	Q9UNF0	rectum	male	1	0	0.734833	0.574506	0.939902	0.0141469	0.357102
LYNB	P07948	rectum	male	1	0	0.73648	0.576743	0.940458	0.0142025	0.357102
PCNA	P12004	rectum	male	1	0	0.759638	0.609782	0.946323	0.0142039	0.357102
PABP2	Q86U42	rectum	male	1	0	0.771466	0.626669	0.949721	0.0144307	0.358615
CIG49	O14879	rectum	male	1	0	0.750725	0.596446	0.944911	0.0145765	0.359369
KI2S2	P43631	rectum	male	1	0	1.25444	1.0458	1.5047	0.014589	0.359369
CX038	Q8TB03	rectum	male	1	0	0.730814	0.568139	0.940069	0.0146452	0.359369
FAK2:FERM	Q14289	rectum	male	1	0	0.730112	0.566819	0.940447	0.0148782	0.3594
UGPA1	Q16851	rectum	male	1	0	1.13251	1.02458	1.25181	0.0148858	0.3594
discoidin domain receptor 1	Q08345	rectum	male	1	0	1.16331	1.02993	1.31396	0.014908	0.3594
UFM1	P61960	rectum	male	1	0	0.723879	0.557946	0.93916	0.0149958	0.36064
BTK	Q06187	rectum	male	1	0	0.730058	0.56652	0.940804	0.0150345	0.36096
BAMBI:ECD	Q13145	rectum	male	1	0	1.16433	1.02994	1.31627	0.0150439	0.36096
ARL8A	Q96BM9	rectum	male	1	0	0.738692	0.578613	0.943057	0.0150809	0.36106
a-endosulfine	O43768	rectum	male	1	0	0.757668	0.605683	0.947791	0.015125	0.361464
DB135	Q30KP9	rectum	male	1	0	1.14712	1.02678	1.28157	0.0152064	0.361752
SH3G2	Q99962	rectum	male	1	0	0.741096	0.581777	0.944044	0.0152561	0.361752
BASP	P80723	rectum	male	1	0	1.19659	1.03506	1.38333	0.0152762	0.361752
Tenascin		rectum	male	1	0	0.82364	0.704117	0.963453	0.0152923	0.361757
BARD1	Q99728	rectum	male	1	0	1.2449	1.04283	1.48613	0.0153508	0.362277
SOST	Q9BQB4	rectum	male	1	0	1.21178	1.03739	1.41549	0.0153951	0.362527
SRY	Q05066	rectum	male	1	0	0.725254	0.559282	0.940481	0.0154023	0.362534
GAS2	O43903	rectum	male	1	0	1.18456	1.03286	1.35854	0.0154161	0.362544
CRBS	P22914	rectum	male	1	0	1.18226	1.0324	1.35387	0.0154759	0.362594
FSTL3	O95633	rectum	male	1	0	1.27597	1.04749	1.55428	0.0154839	0.362602
DLGP4	Q9Y2H0	rectum	male	1	0	0.74948	0.593341	0.946705	0.0155436	0.362794
COMMD7	Q86VX2	rectum	male	1	0	0.734733	0.572302	0.943266	0.0155992	0.362794
Coagulation Factor VII	P08709	rectum	male	1	0	1.25649	1.04414	1.51203	0.0156377	0.362952
FSTL4	Q6MZW2	rectum	male	1	0	1.16632	1.02927	1.32162	0.0158544	0.362952
GCST	P48728	rectum	male	1	0	0.732652	0.568976	0.943413	0.0158857	0.362952
MMP-7	P09237	rectum	male	1	0	0.772633	0.626501	0.95285	0.0158879	0.362952
KERA	O60938	rectum	male	1	0	1.28957	1.04863	1.58588	0.0159572	0.362952
CHM2B	Q9UQN3	rectum	male	1	0	0.750369	0.59403	0.947854	0.0159861	0.362952
Desmoglein-3	P32926	rectum	male	1	0	0.740454	0.579832	0.945572	0.0160161	0.362952
UN13D	Q70J99	rectum	male	1	0	0.758665	0.605948	0.949872	0.0160218	0.362952
SC61B	P60468	rectum	male	1	0	1.14689	1.02582	1.28224	0.0160447	0.362952
H2AY	O75367	rectum	male	1	0	0.720186	0.551301	0.940806	0.0160623	0.362952
pTEN	P60484	rectum	male	1	0	0.725185	0.558153	0.942202	0.0161419	0.362952
ROCK2	O75116	rectum	male	1	0	0.738345	0.576628	0.945417	0.0161741	0.362952
COPB2	P35606	rectum	male	1	0	0.748075	0.590446	0.947786	0.01621	0.363224
ARF4	P18085	rectum	male	1	0	0.745971	0.587333	0.947456	0.0162871	0.363526
MYL9	P24844	rectum	male	1	0	0.736359	0.573623	0.945262	0.016317	0.363652
DDRGK	Q96HY6	rectum	male	1	0	0.743136	0.583244	0.946862	0.0163197	0.363652
Dkk-4	Q9UBT3	rectum	male	1	0	1.12608	1.02207	1.24067	0.0163325	0.363652
Glycodelin	P09466	rectum	male	1	0	1.15078	1.02615	1.29055	0.0163356	0.363652
HD-5	Q01523	rectum	male	1	0	0.78476	0.643892	0.956446	0.0163454	0.363652
IFN-aA	P01563	rectum	male	1	0	1.20268	1.03425	1.39855	0.016513	0.364291
UCK2	Q9BZX2	rectum	male	1	0	0.765716	0.615506	0.952582	0.0165757	0.364415
ST2B1	O00204	rectum	male	1	0	1.13243	1.02289	1.25371	0.016577	0.364415
MED-1	Q15648	rectum	male	1	0	1.13424	1.02314	1.25742	0.0166295	0.364931
SH3G3	Q99963	rectum	male	1	0	0.742048	0.581265	0.947305	0.0166461	0.364975
IFN-lambda 1	Q8IU54	rectum	male	1	0	0.693179	0.513388	0.935933	0.0167493	0.36582
CD82 antigen	P27701	rectum	male	1	0	1.17749	1.02983	1.34632	0.0168518	0.366336
TPPP2	P59282	rectum	male	1	0	1.18666	1.03121	1.36555	0.0168956	0.366336
RAB3C	Q96E17	rectum	male	1	0	0.739728	0.577569	0.947415	0.0169489	0.366336
NMI	Q13287	rectum	male	1	0	0.757195	0.602332	0.951875	0.0171982	0.367007
Omentin	Q8WWA0	rectum	male	1	0	1.2676	1.04281	1.54083	0.01727	0.367766
TPD54	O43399	rectum	male	1	0	0.75763	0.60284	0.952166	0.0172978	0.367824
ROR2	Q01974	rectum	male	1	0	1.25538	1.04092	1.51403	0.0173339	0.367909
Cyclophilin F	P30405	rectum	male	1	0	0.761733	0.608678	0.953275	0.0174026	0.3686
Vinexin b	O60504	rectum	male	1	0	1.12434	1.02076	1.23842	0.0174695	0.368806
PLEK	P08567	rectum	male	1	0	0.754844	0.598512	0.952011	0.0175338	0.368806
LYPD1	Q8N2G4	rectum	male	1	0	1.18131	1.02952	1.35548	0.0175684	0.368806
MEG10	Q96KG7	rectum	male	1	0	1.20055	1.03242	1.39605	0.0175734	0.368806
LGI3	Q8N145	rectum	male	1	0	0.786065	0.64431	0.959009	0.0176688	0.368806
KS6B1	P23443	rectum	male	1	0	0.738934	0.575472	0.948828	0.0177044	0.368806
ADAMTS-4	O75173	rectum	male	1	0	1.17915	1.029	1.3512	0.0177202	0.368806
LEGL	Q3ZCW2	rectum	male	1	0	0.736072	0.57136	0.948268	0.0177419	0.368806
SNP29	O95721	rectum	male	1	0	0.737586	0.573486	0.948642	0.0177589	0.368806
ACOX1	Q15067	rectum	male	1	0	0.752253	0.594464	0.951923	0.0177797	0.368806
PDE5A	O76074	rectum	male	1	0	0.75416	0.597142	0.952465	0.0178433	0.368806
TEN3	Q9P273	rectum	male	1	0	0.742763	0.580741	0.949988	0.0178549	0.368806
Spastin:MIT	Q9UBP0	rectum	male	1	0	0.736067	0.571103	0.948681	0.0179386	0.369388
Rab-7	P51149	rectum	male	1	0	0.73853	0.574493	0.949404	0.0180245	0.369702
GUC1A	P43080	rectum	male	1	0	1.19052	1.03031	1.37563	0.0180315	0.369702
CNDP1	Q96KN2	rectum	male	1	0	0.80891	0.678494	0.964394	0.0180718	0.36979
ACADV	P49748	rectum	male	1	0	0.75054	0.59163	0.952132	0.0180757	0.36979
RABE1	Q15276	rectum	male	1	0	0.71317	0.538856	0.943871	0.0180825	0.36979
MMP-12	P39900	rectum	male	1	0	1.2411	1.03759	1.48452	0.0180913	0.36979
PP1G	P36873	rectum	male	1	0	0.748938	0.589271	0.951867	0.0181176	0.369832
TEN4	Q6N022	rectum	male	1	0	1.14853	1.02385	1.28838	0.0181751	0.3699
CIP4	Q15642	rectum	male	1	0	0.745329	0.584008	0.951211	0.0181817	0.369921
GSC2	O15499	rectum	male	1	0	0.728652	0.560232	0.947704	0.0182508	0.370284
B9D2	Q9BPU9	rectum	male	1	0	1.18043	1.02854	1.35475	0.0182531	0.370284
NID2	Q14112	rectum	male	1	0	0.775891	0.628479	0.957878	0.0182622	0.370413
TWF2	Q6IBS0	rectum	male	1	0	0.730083	0.562225	0.948057	0.0182685	0.370428
PAX4	O43316	rectum	male	1	0	1.17215	1.02719	1.33757	0.0183596	0.370619
DOK2	O60496	rectum	male	1	0	0.759436	0.604136	0.954657	0.0183978	0.370743
Ornithine decarboxylase	P11926	rectum	male	1	0	1.30252	1.04557	1.62262	0.0184006	0.370743
MAPK2	P49137	rectum	male	1	0	0.755397	0.598123	0.954026	0.0185174	0.37118
CA063	Q9BUV0	rectum	male	1	0	1.1704	1.02664	1.33429	0.0186143	0.371887
PSG6	Q00889	rectum	male	1	0	1.189	1.02926	1.37353	0.0186834	0.372265
NCK2	O43639	rectum	male	1	0	0.754764	0.596905	0.954372	0.0187706	0.372835
LRC59	Q96AG4	rectum	male	1	0	0.762747	0.608486	0.956117	0.0188127	0.372835
DC1L2	O43237	rectum	male	1	0	0.726096	0.555859	0.948468	0.0188696	0.37308
CISY	O75390	rectum	male	1	0	0.76993	0.618885	0.957839	0.0189473	0.37308
PRDC1	Q9NRG1	rectum	male	1	0	0.759908	0.604141	0.955836	0.0189813	0.37308
KPCT	Q04759	rectum	male	1	0	0.73756	0.571885	0.95123	0.0190191	0.37308
PDLI1	O00151	rectum	male	1	0	0.730164	0.561341	0.949761	0.0190692	0.373215
STRATIFIN	P31947	rectum	male	1	0	1.20263	1.03051	1.4035	0.0192178	0.374112
SCLY	Q96I15	rectum	male	1	0	1.17244	1.02622	1.3395	0.0192429	0.374279
FAAA	P16930	rectum	male	1	0	1.19699	1.02958	1.39164	0.0193277	0.374825
PAPL	Q6ZNF0	rectum	male	1	0	1.19994	1.02994	1.39801	0.0193682	0.37506
NUDC:CS	Q9Y266	rectum	male	1	0	0.738832	0.573179	0.95236	0.0194491	0.37506
CBR1	P16152	rectum	male	1	0	1.22999	1.03393	1.46323	0.0194618	0.375143
FER	P16591	rectum	male	1	0	0.741385	0.576754	0.953008	0.0195094	0.375468
EST3	Q6UWW8	rectum	male	1	0	0.774186	0.624499	0.959752	0.0195594	0.375889
SCUB1	Q8IWY4	rectum	male	1	0	1.22422	1.03288	1.451	0.0196449	0.376001
NLTP:isoform 6	P22307	rectum	male	1	0	0.747059	0.584732	0.954451	0.0196522	0.376001
PSA	P07288	rectum	male	1	0	1.171	1.02549	1.33716	0.0197138	0.376614
NRIP3	Q9NQ35	rectum	male	1	0	1.17501	1.02603	1.34563	0.0197345	0.376614
SNX5	Q9Y5X3	rectum	male	1	0	0.736423	0.569352	0.95252	0.0197798	0.37693
NDKM	O00746	rectum	male	1	0	0.761036	0.604873	0.957517	0.0197825	0.37693
TNFAIP3	P21580	rectum	male	1	0	0.713777	0.537491	0.947883	0.019817	0.377123
RHG25	P42331	rectum	male	1	0	0.74933	0.587776	0.955287	0.01985	0.377133
ARRB1	P49407	rectum	male	1	0	0.740968	0.575749	0.953599	0.0198549	0.377133
Integrin aVb6	P06756	rectum	male	1	0	0.708841	0.530619	0.946924	0.0198554	0.377133
RB11A	P62491	rectum	male	1	0	0.745538	0.582154	0.954776	0.0199848	0.377133
DGKB	Q9Y6T7	rectum	male	1	0	1.18713	1.02738	1.37172	0.0200026	0.377133
GRAP1	Q4V328	rectum	male	1	0	0.741331	0.576058	0.954021	0.020034	0.377197
Mx1	P20591	rectum	male	1	0	0.786927	0.643031	0.963025	0.0200381	0.377197
NHERF	O14745	rectum	male	1	0	0.755621	0.596568	0.957078	0.0201377	0.377379
TS101	Q99816	rectum	male	1	0	0.732984	0.563981	0.95263	0.0201869	0.377832
NET4	Q9HB63	rectum	male	1	0	1.25664	1.03614	1.52405	0.0203074	0.378808
MARE1	Q15691	rectum	male	1	0	0.740366	0.573997	0.954955	0.0206189	0.380193
Tenascin		rectum	male	1	0	1.20626	1.02916	1.41384	0.0206271	0.380193
RAB4B	P61018	rectum	male	1	0	0.734251	0.565228	0.953817	0.0206573	0.380193
GLYM	P34897	rectum	male	1	0	0.761684	0.604772	0.959307	0.020726	0.380193
GAS1	P54826	rectum	male	1	0	1.28068	1.0384	1.57951	0.0207734	0.380193
CD28	P10747	rectum	male	1	0	1.18584	1.02629	1.3702	0.02078	0.380193
AGO61	Q8NAT1	rectum	male	1	0	0.774454	0.623515	0.961932	0.0208404	0.380212
CBX2	Q14781	rectum	male	1	0	0.76777	0.613512	0.960815	0.0209286	0.38047
sE-Selectin	P16581	rectum	male	1	0	1.23641	1.03261	1.48042	0.0209343	0.38047
HDAC6	Q9UBN7	rectum	male	1	0	0.756032	0.596255	0.958623	0.0209534	0.38047
ASAP3	Q8TDY4	rectum	male	1	0	0.689244	0.502514	0.945361	0.0209715	0.38047
HSP 70		rectum	male	1	0	1.19937	1.02778	1.39959	0.0210084	0.38047
SH2B3	Q9UQQ2	rectum	male	1	0	1.1685	1.02375	1.33373	0.0210129	0.38047
M2-PK	P14618	rectum	male	1	0	0.733149	0.563234	0.954322	0.0210255	0.38047
STK24	Q9Y6E0	rectum	male	1	0	0.763376	0.606919	0.960166	0.0210364	0.38047
MEN1	O00255	rectum	male	1	0	1.11109	1.01598	1.2151	0.0210404	0.38047
TCAL4	Q96EI5	rectum	male	1	0	1.21086	1.02917	1.42462	0.0210737	0.38047
PSMG3	Q9BT73	rectum	male	1	0	0.739439	0.57209	0.955741	0.0211251	0.38047
Sphingosine kinase 1	Q9NYA1	rectum	male	1	0	0.739157	0.571666	0.955721	0.0211435	0.38047
GNA1	Q96EK6	rectum	male	1	0	0.732612	0.562325	0.954465	0.021152	0.38047
MLRM	P19105	rectum	male	1	0	0.748432	0.584994	0.957533	0.021157	0.38047
SERF1	O75920	rectum	male	1	0	0.787715	0.642974	0.96504	0.0212511	0.38047
BTK	Q06187	rectum	male	1	0	0.768631	0.61441	0.961563	0.0212794	0.38047
phosphoglycerate kinase 1	P00558	rectum	male	1	0	0.747219	0.583019	0.957663	0.0213544	0.38047
CHST6	Q9GZX3	rectum	male	1	0	1.14998	1.02093	1.29536	0.0213951	0.38099
DCTD	P32321	rectum	male	1	0	0.759046	0.600099	0.960092	0.0214665	0.38149
PACR	P41586	rectum	male	1	0	1.1932	1.02643	1.38706	0.0214687	0.38149
Protease nexin I	P07093	rectum	male	1	0	0.776345	0.625601	0.963411	0.0215405	0.382087
ABC3G	Q9HC16	rectum	male	1	0	0.747324	0.582926	0.958086	0.0215756	0.382087
PYY	P10082	rectum	male	1	0	1.25675	1.03415	1.52727	0.0215879	0.382087
COX19	Q49B96	rectum	male	1	0	0.73654	0.567351	0.956183	0.0216502	0.382087
TYW5	A2RUC4	rectum	male	1	0	0.758805	0.599512	0.960422	0.0216836	0.382087
TTC36	A6NLP5	rectum	male	1	0	0.824409	0.699017	0.972295	0.0218065	0.382113
PRP16	Q92620	rectum	male	1	0	0.774539	0.622551	0.963632	0.0218852	0.382113
Histidyl-tRNA synthetase-related	Q8TEA8	rectum	male	1	0	0.755801	0.594896	0.960228	0.021892	0.382113
LIPA1	Q13136	rectum	male	1	0	0.736141	0.566464	0.956643	0.021932	0.382217
WASP	P42768	rectum	male	1	0	0.738089	0.56909	0.957276	0.0220746	0.382782
GSK-3 beta	P49841	rectum	male	1	0	0.742777	0.575815	0.95815	0.022076	0.382782
FHR1	Q03591	rectum	male	1	0	1.21798	1.02852	1.44233	0.0222558	0.382902
NAT6	Q93015	rectum	male	1	0	0.762899	0.604862	0.962229	0.0223092	0.382902
MDM4	O15151	rectum	male	1	0	0.755308	0.593555	0.96114	0.0224714	0.383485
SRCN1	P12931	rectum	male	1	0	0.764878	0.607577	0.962903	0.0225031	0.383828
SGTB	Q96EQ0	rectum	male	1	0	0.823333	0.696567	0.97317	0.0226804	0.384731
SMAD2	Q15796	rectum	male	1	0	0.743197	0.575737	0.959365	0.0227013	0.384731
TMOD3	Q9NYL9	rectum	male	1	0	0.772396	0.618506	0.964576	0.0227199	0.384731
ABHDA	Q9NUJ1	rectum	male	1	0	0.738954	0.569609	0.958646	0.0227276	0.384731
AGAP2	Q99490	rectum	male	1	0	0.74199	0.573911	0.959295	0.0227827	0.385005
SIA8D	Q92187	rectum	male	1	0	1.16654	1.02167	1.33196	0.0227951	0.385081
TF2L1	Q9NZI6	rectum	male	1	0	0.75038	0.586026	0.960827	0.0227995	0.385092
DAB2	P98082	rectum	male	1	0	0.757589	0.596533	0.962128	0.0228124	0.385117
TXD11:C-term	Q6PKC3	rectum	male	1	0	1.1233	1.0163	1.24158	0.0228189	0.385117
RAB14	P61106	rectum	male	1	0	0.825502	0.699847	0.973717	0.0228402	0.385183
FABPA	P15090	rectum	male	1	0	1.25946	1.03249	1.53632	0.0228857	0.385183
ZNF69	Q9UC07	rectum	male	1	0	0.693827	0.506385	0.950652	0.0229105	0.385183
BCAR3:SH2	O75815	rectum	male	1	0	1.1516	1.01968	1.3006	0.0229763	0.385824
CSTP1	Q9BRF8	rectum	male	1	0	0.830461	0.707371	0.974969	0.0232281	0.387569
VAPA	Q9P0L0	rectum	male	1	0	0.770599	0.615293	0.965106	0.0232523	0.387587
EFHD1	Q9BUP0	rectum	male	1	0	1.2637	1.03241	1.54681	0.0232567	0.387589
CHIP	Q9UNE7	rectum	male	1	0	0.78213	0.632466	0.967212	0.0233535	0.388134
MICA1	Q8TDZ2	rectum	male	1	0	0.746871	0.580332	0.9612	0.0233665	0.388134
TR61B	Q9BVS5	rectum	male	1	0	1.20389	1.0254	1.41345	0.0234314	0.388529
SAR1A	Q9NR31	rectum	male	1	0	0.752068	0.587811	0.962224	0.0234363	0.388562
PRDM4	Q9UKN5	rectum	male	1	0	0.755535	0.592681	0.963137	0.0236234	0.389495
Glutathione peroxidase 3	P22352	rectum	male	1	0	0.82768	0.702521	0.975137	0.0237622	0.390294
Eotaxin-2	O00175	rectum	male	1	0	1.17539	1.02173	1.35217	0.0237807	0.390294
AP1G2	O75843	rectum	male	1	0	0.751148	0.586051	0.962754	0.0238395	0.390452
CP071	Q8IYS4	rectum	male	1	0	1.22626	1.02731	1.46374	0.023928	0.390954
PAK4	O96013	rectum	male	1	0	0.752769	0.588275	0.963258	0.0239748	0.391146
PAPS1	O43252	rectum	male	1	0	0.727433	0.551734	0.959083	0.024061	0.391615
Angiopoietin-2	O15123	rectum	male	1	0	1.23582	1.02811	1.4855	0.0241201	0.39173
SERB	P78330	rectum	male	1	0	1.18711	1.02261	1.37807	0.0242096	0.391832
IL-1F8	Q9NZH7	rectum	male	1	0	0.795217	0.651523	0.970602	0.024234	0.39201
SEN15	Q8WW01	rectum	male	1	0	0.785367	0.63651	0.969037	0.0242399	0.39201
RANK	Q9Y6Q6	rectum	male	1	0	1.10829	1.01333	1.21215	0.0244638	0.393478
ANR40	Q6AI12	rectum	male	1	0	1.18191	1.02176	1.36716	0.0244691	0.393478
FABPA	P15090	rectum	male	1	0	1.27242	1.03139	1.56978	0.0245484	0.393478
BCL7A	Q4VC05	rectum	male	1	0	0.76616	0.607373	0.966459	0.024584	0.393775
CNPY3	Q9BT09	rectum	male	1	0	0.806217	0.668087	0.972906	0.0246769	0.394478
NAT5	P61599	rectum	male	1	0	0.818617	0.687425	0.974846	0.0247147	0.394478
GSK-3 alpha	P49840	rectum	male	1	0	0.744193	0.575012	0.96315	0.0247492	0.394478
EF-1-beta	P24534	rectum	male	1	0	0.744001	0.574713	0.963156	0.0247711	0.394478
HS12A	O43301	rectum	male	1	0	1.23413	1.02686	1.48325	0.0249311	0.395378
GRM1C	Q8IYS0	rectum	male	1	0	1.14943	1.01768	1.29823	0.0249543	0.395493
TFAM	Q00059	rectum	male	1	0	0.747739	0.579907	0.964143	0.0249921	0.395627
PRAF3	O75915	rectum	male	1	0	0.762418	0.601398	0.966549	0.0250228	0.395719
LASP-1	Q14847	rectum	male	1	0	0.756363	0.592408	0.965695	0.0250916	0.395918
3BP2	P78314	rectum	male	1	0	1.16966	1.01977	1.34159	0.0251039	0.395918
SYNC	O43776	rectum	male	1	0	0.759541	0.597034	0.96628	0.025141	0.396096
MBNL1	Q9NR56	rectum	male	1	0	0.750299	0.58335	0.965026	0.0252733	0.396967
BINCA	Q96LW7	rectum	male	1	0	1.19215	1.02196	1.3907	0.0253326	0.397017
GATD1	Q8WUU5	rectum	male	1	0	1.26011	1.02888	1.54332	0.0254059	0.397313
Caspase-10:region 2	Q92851	rectum	male	1	0	1.12597	1.01466	1.24949	0.02548	0.397357
EYS	Q5T1H1	rectum	male	1	0	1.18897	1.02145	1.38396	0.0254924	0.397408
DEAD-box protein 19B	Q9UMR2	rectum	male	1	0	0.74526	0.57578	0.964626	0.0255124	0.397496
FUMH	P07954	rectum	male	1	0	0.795821	0.651287	0.972429	0.0255245	0.397496
AN32B	Q92688	rectum	male	1	0	1.11341	1.01324	1.22349	0.0255282	0.397508
VATC2	Q8NEY4	rectum	male	1	0	0.75923	0.596031	0.967115	0.0256969	0.398131
CYBR1	Q53TN4	rectum	male	1	0	1.21743	1.02405	1.44732	0.0257954	0.398702
Lamin-B1	P20700	rectum	male	1	0	1.12847	1.01467	1.25504	0.0258471	0.398859
DDX6	P26196	rectum	male	1	0	0.753421	0.587181	0.966726	0.0260127	0.399056
MED4	Q9NPJ6	rectum	male	1	0	1.19595	1.02162	1.40004	0.026015	0.399056
GPR37	O15354	rectum	male	1	0	1.22883	1.02472	1.4736	0.0261826	0.400161
PPTC7	Q8NI37	rectum	male	1	0	1.14715	1.01637	1.29474	0.0262179	0.400471
PTER	Q96BW5	rectum	male	1	0	1.17411	1.01897	1.35288	0.0264312	0.402003
SPHM	P51688	rectum	male	1	0	0.840161	0.72036	0.979885	0.0264972	0.402003
MTHFS	P49914	rectum	male	1	0	0.76261	0.600204	0.968959	0.0265522	0.402279
Macrophage scavenger receptor:ECD	P21757	rectum	male	1	0	1.23404	1.02473	1.48611	0.0265849	0.402495
Caspase-8	Q14790	rectum	male	1	0	1.16552	1.01793	1.33451	0.0266065	0.402495
BCCIP	Q9P287	rectum	male	1	0	1.10179	1.01127	1.20041	0.0266843	0.402909
RSPO2	Q6UXX9	rectum	male	1	0	1.13267	1.01448	1.26463	0.0267149	0.403143
HCLS1	P14317	rectum	male	1	0	0.762166	0.599373	0.969175	0.0267354	0.403234
HCC-1	Q16627	rectum	male	1	0	1.22903	1.0239	1.47526	0.0268624	0.404307
RMD1	Q96DB5	rectum	male	1	0	0.784524	0.632749	0.972704	0.026949	0.404689
kallikrein 8	O60259	rectum	male	1	0	1.2513	1.02589	1.52624	0.0269524	0.404689
SIG11:CD	Q96RL6	rectum	male	1	0	0.813771	0.677896	0.976879	0.0270407	0.405068
NMT1	P30419	rectum	male	1	0	0.750866	0.582422	0.968025	0.0270567	0.405068
MAT2B	Q9NZL9	rectum	male	1	0	0.808733	0.669946	0.976269	0.0271061	0.405365
KLC3	Q6P597	rectum	male	1	0	0.717725	0.534824	0.963176	0.0271079	0.405365
GAB1	Q13480	rectum	male	1	0	0.752605	0.584705	0.968719	0.0273341	0.406399
KLRF1	Q9NZS2	rectum	male	1	0	0.749596	0.580182	0.968478	0.027454	0.40684
I5P1	Q14642	rectum	male	1	0	0.75052	0.581512	0.968649	0.0274781	0.406868
KI2LA	Q8N109	rectum	male	1	0	1.14716	1.01529	1.29616	0.0275621	0.407435
RB11B	Q15907	rectum	male	1	0	0.7381	0.56327	0.967195	0.0276791	0.408121
Semaphorin 3A	Q14563	rectum	male	1	0	1.14255	1.01473	1.28646	0.0276955	0.40819
SYYC	P54577	rectum	male	1	0	0.774764	0.617221	0.972519	0.0277918	0.408526
CRKL	P46109	rectum	male	1	0	0.73386	0.556983	0.966906	0.0278678	0.40868
VWC2	Q2TAL6	rectum	male	1	0	1.23342	1.02293	1.48724	0.027993	0.409065
ROBO4	Q8WZ75	rectum	male	1	0	0.82204	0.690167	0.979111	0.0280494	0.409237
BAP18	Q8IXM2	rectum	male	1	0	0.775783	0.618387	0.97324	0.0282059	0.409237
SHBG	P04278	rectum	male	1	0	0.811386	0.673211	0.97792	0.0282086	0.409237
3HIDH	P31937	rectum	male	1	0	0.805605	0.664142	0.9772	0.0282307	0.409237
PDE3A	Q14432	rectum	male	1	0	1.16381	1.01628	1.33275	0.0282745	0.409237
NEUM	P17677	rectum	male	1	0	0.747801	0.576719	0.969633	0.0283345	0.409237
DUT	P33316	rectum	male	1	0	0.761645	0.5969	0.971861	0.0285613	0.410389
TBCE	Q15813	rectum	male	1	0	0.764377	0.600932	0.972277	0.0285962	0.410389
SLAF5	Q9UIB8	rectum	male	1	0	1.12782	1.01252	1.25625	0.0288118	0.411239
Rho A	P61586	rectum	male	1	0	0.749812	0.579201	0.970678	0.0288231	0.411305
CAP 1	Q01518	rectum	male	1	0	0.790546	0.640236	0.976145	0.028936	0.411914
MK10	P53779	rectum	male	1	0	0.743633	0.569972	0.970206	0.0290455	0.411932
TUTLB	Q9UPX0	rectum	male	1	0	0.775865	0.617656	0.974599	0.0291765	0.412174
KC1D	P48730	rectum	male	1	0	0.724264	0.541901	0.967998	0.0292776	0.412344
CST8	O60676	rectum	male	1	0	1.20779	1.01917	1.43131	0.0293177	0.412437
CHL1	O00533	rectum	male	1	0	0.814776	0.67765	0.97965	0.0293593	0.412437
SNCAP	Q9Y6H5	rectum	male	1	0	0.754515	0.585615	0.972127	0.0293613	0.412437
NADK	O95544	rectum	male	1	0	1.16745	1.01559	1.34201	0.0294434	0.412999
D107A	Q8IZN7	rectum	male	1	0	1.13925	1.0131	1.28112	0.0294629	0.413057
MYCBP	Q99417	rectum	male	1	0	0.761271	0.595416	0.973324	0.0295836	0.413134
PKC-D	Q05655	rectum	male	1	0	1.16288	1.01505	1.33225	0.0296092	0.413134
KBRS2	Q9NYR9	rectum	male	1	0	1.13745	1.01282	1.27743	0.0296277	0.413134
NT5M	Q9NPB1	rectum	male	1	0	0.733589	0.554824	0.969952	0.0297006	0.413227
HXA5	P20719	rectum	male	1	0	1.19323	1.01742	1.39941	0.0298284	0.413721
LYN	P07948	rectum	male	1	0	0.751942	0.581389	0.972527	0.0298392	0.413724
CIRBP	Q14011	rectum	male	1	0	0.759595	0.592686	0.973509	0.0298525	0.413724
EHD3	Q9NZN3	rectum	male	1	0	0.760073	0.593359	0.973628	0.0298926	0.413776
STAT1	P42224	rectum	male	1	0	0.779327	0.622248	0.976058	0.0299335	0.413901
STAC	Q99469	rectum	male	1	0	0.7456	0.572007	0.971875	0.0299362	0.413901
MOL1A	Q7L9L4	rectum	male	1	0	0.745898	0.572352	0.972066	0.0300345	0.414221
Keratin 6A	P02538	rectum	male	1	0	1.13767	1.01246	1.27837	0.030154	0.414738
DOK2	O60496	rectum	male	1	0	0.756534	0.587703	0.973865	0.0303489	0.415256
MILR1	Q7Z6M3	rectum	male	1	0	1.12569	1.01122	1.25311	0.0304694	0.415731
SH3L2	Q9UJC5	rectum	male	1	0	0.762355	0.596089	0.974997	0.0306427	0.41656
NO40	Q9NP64	rectum	male	1	0	1.20264	1.01734	1.42169	0.0306736	0.416619
GST M1-1	P09488	rectum	male	1	0	1.17892	1.01538	1.3688	0.030749	0.417035
STIM1:CD	Q13586	rectum	male	1	0	0.760827	0.59367	0.97505	0.0308054	0.417207
MARE2	Q15555	rectum	male	1	0	0.76661	0.602268	0.975798	0.0308515	0.417375
TRPT1	Q86TN4	rectum	male	1	0	1.18181	1.01549	1.37538	0.0308861	0.417495
NIP7	Q9Y221	rectum	male	1	0	0.760012	0.59231	0.975195	0.0309719	0.417882
GP142	Q7Z601	rectum	male	1	0	0.814369	0.675762	0.981406	0.030995	0.417882
Caspase-3	P42574	rectum	male	1	0	0.768832	0.605421	0.976349	0.0310609	0.417882
PSB3	P49720	rectum	male	1	0	1.13921	1.01181	1.28264	0.0312341	0.418859
PDGF-BB	P01127	rectum	male	1	0	0.75665	0.587066	0.975221	0.0312588	0.418974
BTG2	P78543	rectum	male	1	0	1.16679	1.01391	1.34273	0.0313405	0.419407
CD1B	P29016	rectum	male	1	0	1.13909	1.01172	1.28249	0.0313546	0.419471
AL1A3	P47895	rectum	male	1	0	0.756104	0.586174	0.975298	0.0313549	0.419471
ENPP5	Q9UJA9	rectum	male	1	0	0.850332	0.733566	0.985684	0.0314528	0.420148
SEZ6L	Q9BYH1	rectum	male	1	0	0.807775	0.664897	0.981356	0.0315978	0.421249
PGRC1	O00264	rectum	male	1	0	0.817895	0.680799	0.982598	0.0317535	0.421815
UBS3B	Q8TF42	rectum	male	1	0	0.79931	0.651478	0.980688	0.0318042	0.422011
SPN90	Q9NZQ3	rectum	male	1	0	0.76931	0.605504	0.97743	0.0318063	0.422011
Rho-GDI beta	P52566	rectum	male	1	0	0.756917	0.586915	0.976159	0.0318824	0.422424
NUMB	P49757	rectum	male	1	0	0.737709	0.558676	0.974116	0.0319634	0.422965
transcription factor MLR1, isoform CRA_b	Q8N3X6	rectum	male	1	0	1.19026	1.01508	1.39568	0.0320148	0.423062
MGMT	P16455	rectum	male	1	0	0.772959	0.610789	0.978188	0.0320707	0.423244
NKp44	O95944	rectum	male	1	0	1.20069	1.01577	1.41927	0.0320838	0.423244
ODPX	O00330	rectum	male	1	0	0.766801	0.601484	0.977555	0.0320977	0.423278
FUBP3	Q96I24	rectum	male	1	0	0.763066	0.595787	0.977313	0.0322157	0.423777
Carbonic anhydrase XIII	Q8N1Q1	rectum	male	1	0	0.731509	0.54941	0.973963	0.0323071	0.424416
SMAP1	Q8IYB5	rectum	male	1	0	0.753387	0.581312	0.976398	0.0323136	0.424416
UBX2B	Q14CS0	rectum	male	1	0	0.786636	0.631392	0.98005	0.0323851	0.424681
SNX27	Q96L92	rectum	male	1	0	0.742046	0.564596	0.975269	0.0323911	0.424681
UBP4	Q13107	rectum	male	1	0	0.757206	0.586873	0.976976	0.0324262	0.424719
CNPY4	Q8N129	rectum	male	1	0	0.759104	0.589643	0.977269	0.0324874	0.424719
GGA3	Q9NZ52	rectum	male	1	0	0.752266	0.579443	0.976634	0.0325579	0.424719
EFHA1	Q8IYU8	rectum	male	1	0	0.749022	0.574581	0.976424	0.0326517	0.424719
CNOT1	A5YKK6	rectum	male	1	0	0.752206	0.579267	0.976775	0.032658	0.424719
TPST1	O60507	rectum	male	1	0	1.27148	1.01986	1.58518	0.032779	0.42494
NPS-PLA2	P14555	rectum	male	1	0	1.21933	1.01631	1.46291	0.0328361	0.425041
AMPK a2b2g1	O43741	rectum	male	1	0	0.755349	0.583726	0.977433	0.0328808	0.425156
Factor D	P00746	rectum	male	1	0	1.27887	1.0202	1.60313	0.0328897	0.425156
KCNRG	Q8N5I3	rectum	male	1	0	0.803366	0.656834	0.982588	0.0330956	0.426034
BARK1	P25098	rectum	male	1	0	0.761577	0.592797	0.978412	0.033114	0.426148
PTN4	P29074	rectum	male	1	0	1.19612	1.01417	1.41072	0.0334166	0.427935
TSP2	P35442	rectum	male	1	0	1.18283	1.01323	1.38082	0.0334657	0.427935
UB2Q1	Q7Z7E8	rectum	male	1	0	0.758868	0.588414	0.9787	0.0335169	0.427935
NPL4	Q8TAT6	rectum	male	1	0	0.750165	0.575471	0.97789	0.0335645	0.427939
ANX11	P50995	rectum	male	1	0	0.773002	0.609605	0.980195	0.0335812	0.427947
PSD7	P51665	rectum	male	1	0	1.16459	1.01177	1.34049	0.0337516	0.428519
TACC3	Q9Y6A5	rectum	male	1	0	0.795339	0.643738	0.982643	0.0338174	0.428692
RAC2	P15153	rectum	male	1	0	0.763738	0.595328	0.97979	0.0339554	0.428984
eIF-4H	Q15056	rectum	male	1	0	0.761674	0.592133	0.979757	0.0340775	0.429402
GPN1	Q9HCN4	rectum	male	1	0	0.730409	0.546157	0.976821	0.034168	0.42976
INSL5	Q9Y5Q6	rectum	male	1	0	1.13003	1.00916	1.26539	0.034186	0.429946
APBB3:PID 2	O95704	rectum	male	1	0	0.733865	0.551071	0.977292	0.0342494	0.430464
LRRT3	Q86VH5	rectum	male	1	0	1.20726	1.01382	1.43761	0.0345127	0.431754
Leptin	P41159	rectum	male	1	0	1.2582	1.01672	1.55702	0.0346429	0.432213
ERP29	P30040	rectum	male	1	0	0.741801	0.562242	0.978703	0.0346692	0.432213
GDF-3	Q9NR23	rectum	male	1	0	0.818138	0.679094	0.985651	0.0346834	0.432213
gpIIbIIIa	P05106	rectum	male	1	0	0.767063	0.59962	0.981264	0.0348166	0.432785
VEGF	P15692	rectum	male	1	0	1.24296	1.01552	1.52134	0.0349152	0.433298
LRAD3	Q86YD5	rectum	male	1	0	0.821598	0.684366	0.986347	0.0350835	0.433546
TGM3	Q08188	rectum	male	1	0	1.17038	1.01097	1.35493	0.035198	0.433895
Activin AC	P08476	rectum	male	1	0	1.13798	1.00896	1.2835	0.0352637	0.434375
CYBP	Q9HB71	rectum	male	1	0	0.769013	0.602174	0.982076	0.0352991	0.434375
Profilin II	P35080	rectum	male	1	0	0.804278	0.656632	0.985123	0.0353084	0.434375
IgG2, Kappa	P01859	rectum	male	1	0	1.14398	1.00926	1.2967	0.0353718	0.434383
PAP1	Q06141	rectum	male	1	0	1.20965	1.01283	1.44472	0.0356687	0.435308
CHMP3	Q9Y3E7	rectum	male	1	0	0.746304	0.567921	0.980716	0.0357568	0.436014
KEAP1	Q14145	rectum	male	1	0	1.17166	1.01054	1.35847	0.0358239	0.436014
INSL6	Q9Y581	rectum	male	1	0	1.10555	1.00664	1.21417	0.0358781	0.436014
Tenascin	P24821	rectum	male	1	0	0.83038	0.697844	0.988087	0.0361671	0.436925
PAPP-A	Q13219	rectum	male	1	0	0.823788	0.687101	0.987666	0.0362572	0.437153
TTC1	Q99614	rectum	male	1	0	0.774317	0.609448	0.983786	0.0362792	0.4373
UD2A1	P0DTE4	rectum	male	1	0	0.766093	0.596915	0.983219	0.0363586	0.437707
IL-17B	Q9UHF5	rectum	male	1	0	1.15592	1.00922	1.32395	0.0363979	0.437707
VPS53	Q5VIR6	rectum	male	1	0	0.765868	0.596545	0.983253	0.0363984	0.437707
EHD1	Q9H4M9	rectum	male	1	0	0.773807	0.608577	0.983896	0.0363994	0.437707
Glycyl t-RNA synthetase	P41250	rectum	male	1	0	0.760767	0.588847	0.982881	0.0364312	0.437888
FCN1	O00602	rectum	male	1	0	1.15446	1.00907	1.32081	0.0364915	0.437888
G6B:ECD	O95866	rectum	male	1	0	0.755948	0.581565	0.98262	0.036528	0.437976
BAT3	P46379	rectum	male	1	0	0.778895	0.61625	0.984466	0.036531	0.437976
SYNM	Q96I59	rectum	male	1	0	1.10453	1.00623	1.21244	0.0365691	0.438191
Cathepsin V	O60911	rectum	male	1	0	1.24479	1.01355	1.52879	0.0367706	0.438895
AP4A	P50583	rectum	male	1	0	0.779841	0.617496	0.984869	0.0367989	0.439002
IFNA7	P01567	rectum	male	1	0	0.831205	0.698699	0.98884	0.0369214	0.439777
HSP 70		rectum	male	1	0	1.18223	1.01018	1.38357	0.0369586	0.439895
ACO13	Q9NPJ3	rectum	male	1	0	0.789251	0.631867	0.985834	0.0370064	0.439983
MEIS2	O14770	rectum	male	1	0	0.784133	0.623856	0.985587	0.0371234	0.440459
H6ST3	Q8IZP7	rectum	male	1	0	0.838302	0.710087	0.989667	0.0372873	0.440919
TMM52	Q8NDY8	rectum	male	1	0	0.82041	0.680902	0.988503	0.0373826	0.441512
FGR	P09769	rectum	male	1	0	0.78911	0.631105	0.986673	0.0377412	0.442641
MCF2L	O15068	rectum	male	1	0	0.784884	0.624538	0.986397	0.0377618	0.442641
NEB2	Q96SB3	rectum	male	1	0	0.766918	0.596989	0.985216	0.037847	0.442747
DEST	P60981	rectum	male	1	0	0.758062	0.583512	0.984826	0.0380349	0.442864
EMC2	Q15006	rectum	male	1	0	0.852043	0.732351	0.991296	0.0381585	0.442864
Endoplasmin	P14625	rectum	male	1	0	0.802847	0.652237	0.988236	0.0383021	0.443904
Apo L1	O14791	rectum	male	1	0	1.21693	1.01049	1.46555	0.03845	0.444375
LIRA1	O75019	rectum	male	1	0	0.831624	0.698369	0.990307	0.0385193	0.444419
SMDF	Q02297	rectum	male	1	0	1.16266	1.00799	1.34106	0.0385208	0.444419
TIG2	Q99969	rectum	male	1	0	1.19619	1.00938	1.41756	0.0386615	0.444913
TBP	P20226	rectum	male	1	0	1.18884	1.00902	1.40072	0.0387124	0.44519
CLC1B	Q9P126	rectum	male	1	0	0.758779	0.583579	0.986578	0.039318	0.447996
CAR17	Q5XLA6	rectum	male	1	0	1.14119	1.00641	1.29401	0.0394294	0.448528
Inhibin bA chain	P08476	rectum	male	1	0	1.20943	1.00913	1.44949	0.0395582	0.448588
KAP3	P31323	rectum	male	1	0	0.771383	0.602384	0.987794	0.0396575	0.448588
PEX26	Q7Z412	rectum	male	1	0	1.17233	1.00748	1.36416	0.0397483	0.448588
MAOX	P48163	rectum	male	1	0	1.17127	1.00739	1.3618	0.0398089	0.448653
CRBA2	P53672	rectum	male	1	0	1.13597	1.00591	1.28285	0.0398792	0.448653
ON	P09486	rectum	male	1	0	0.784511	0.622341	0.988939	0.0399657	0.449004
Angiotensinogen	P01019	rectum	male	1	0	1.2344	1.00966	1.50916	0.0399997	0.449272
Fas ligand, soluble	P48023	rectum	male	1	0	0.810622	0.663399	0.990517	0.0400587	0.449407
AASD1	Q9BTE6	rectum	male	1	0	1.20605	1.00849	1.44231	0.0401104	0.449611
F118B	Q9BPY3	rectum	male	1	0	0.747788	0.566544	0.987016	0.0401454	0.449852
CD40 ligand, soluble	P29965	rectum	male	1	0	1.17857	1.00737	1.37887	0.0402002	0.449902
BDNF	P23560	rectum	male	1	0	0.770665	0.600828	0.98851	0.0402722	0.450164
DNS2B	Q8WZ79	rectum	male	1	0	1.20811	1.00827	1.44756	0.0404369	0.450175
PNPO	Q9NVS9	rectum	male	1	0	0.793375	0.635681	0.990189	0.040642	0.450592
CD8A	P01732	rectum	male	1	0	1.18293	1.00701	1.38958	0.0408554	0.451091
PPR27	Q86WC6	rectum	male	1	0	1.14208	1.00548	1.29725	0.040951	0.451449
H6ST1	O60243	rectum	male	1	0	1.19907	1.00741	1.42718	0.0410476	0.451661
TBCB	Q99426	rectum	male	1	0	0.7823	0.618134	0.990067	0.0410488	0.451661
Aflatoxin B1 aldehyde reductase	O43488	rectum	male	1	0	0.773416	0.604423	0.989659	0.0410923	0.451922
CLM7	A8K4G0	rectum	male	1	0	1.14683	1.00553	1.30798	0.041128	0.451922
CNTP5	Q8WYK1	rectum	male	1	0	0.809497	0.660863	0.991561	0.0411671	0.451936
COMD6	Q7Z4G1	rectum	male	1	0	0.835363	0.702883	0.992813	0.0411682	0.451936
IDUA	P35475	rectum	male	1	0	0.826615	0.688494	0.992447	0.0412266	0.452139
SERA	O43175	rectum	male	1	0	0.838435	0.707878	0.993072	0.041304	0.452486
RAB5B	P61020	rectum	male	1	0	0.751781	0.571213	0.989429	0.0417712	0.452904
GNS	P15586	rectum	male	1	0	0.752172	0.571787	0.989464	0.0417827	0.452904
Trypsin 2	P07478	rectum	male	1	0	1.18154	1.00615	1.38751	0.0418823	0.452904
Tenascin		rectum	male	1	0	0.842897	0.714904	0.993806	0.0419606	0.452904
LXN	Q9BS40	rectum	male	1	0	1.16084	1.00525	1.34051	0.0422219	0.453868
SEM6B	Q9H3T3	rectum	male	1	0	0.817611	0.673217	0.992975	0.0422475	0.453895
Glutathione reductase	P00390	rectum	male	1	0	1.25669	1.0078	1.56704	0.0424618	0.45482
CPXM1	Q96SM3	rectum	male	1	0	0.816891	0.671906	0.99316	0.042477	0.45482
Siglec-6	O43699	rectum	male	1	0	1.15627	1.00491	1.33043	0.0425209	0.454964
NLGNY	Q8NFZ3	rectum	male	1	0	1.15394	1.00481	1.32522	0.0425731	0.455234
Thioredoxin	P10599	rectum	male	1	0	1.11198	1.00353	1.23216	0.0426435	0.45562
RUNX3	Q13761	rectum	male	1	0	0.750206	0.568179	0.990549	0.0426694	0.455688
CD040	Q6MZM9	rectum	male	1	0	1.13295	1.0041	1.27835	0.0427324	0.455879
PKC-A	P17252	rectum	male	1	0	0.771808	0.600601	0.99182	0.0429544	0.456758
APTX	Q7Z2E3	rectum	male	1	0	1.14253	1.00422	1.29988	0.0429751	0.456758
ANR16	Q6P6B7	rectum	male	1	0	0.786823	0.623792	0.992463	0.0429877	0.456758
IKK-gamma	Q9Y6K9	rectum	male	1	0	0.770058	0.597886	0.991809	0.0430048	0.45682
PDIA6	Q15084	rectum	male	1	0	0.761544	0.584861	0.991602	0.0431166	0.457247
G6PD	P11413	rectum	male	1	0	0.774693	0.604905	0.992138	0.0431249	0.457247
IF4G1	Q04637	rectum	male	1	0	0.758369	0.580043	0.991519	0.043152	0.457247
WWP1	Q9H0M0	rectum	male	1	0	0.77319	0.602557	0.992142	0.0431792	0.457247
SH3G2	Q99962	rectum	male	1	0	0.782	0.616142	0.992507	0.0431962	0.457247
RAB21	Q9UL25	rectum	male	1	0	0.767092	0.5932	0.991961	0.043228	0.457264
ABR	Q12979	rectum	male	1	0	0.78949	0.627791	0.992837	0.0432344	0.457264
BORC5	Q969J3	rectum	male	1	0	1.13854	1.00394	1.29118	0.0432539	0.457302
RAB32	Q13637	rectum	male	1	0	0.7677	0.593949	0.992279	0.0434702	0.457704
p21	P38936	rectum	male	1	0	0.758685	0.580223	0.992037	0.0435498	0.457704
HCDH	Q16836	rectum	male	1	0	0.780176	0.613043	0.992874	0.0435801	0.457704
PHB2	Q99623	rectum	male	1	0	1.1124	1.00301	1.23372	0.0437138	0.458246
ERK-1	P27361	rectum	male	1	0	0.771829	0.600057	0.992773	0.0437543	0.458406
p53	P04637	rectum	male	1	0	1.17127	1.00439	1.36588	0.0438243	0.458539
SDCB2	Q9H190	rectum	male	1	0	0.780207	0.612732	0.993456	0.0440916	0.45926
HSP 70		rectum	male	1	0	1.13006	1.00322	1.27292	0.0441179	0.459279
SEC13	P55735	rectum	male	1	0	1.19742	1.00471	1.42708	0.0441735	0.459371
SAM50	Q9Y512	rectum	male	1	0	1.14152	1.00344	1.2986	0.0442071	0.459389
MCA3	O43324	rectum	male	1	0	0.751957	0.569403	0.993038	0.0445159	0.46106
RAC1	P63000	rectum	male	1	0	0.769433	0.595837	0.993606	0.0445229	0.461082
IgG	P01857	rectum	male	1	0	0.842797	0.713268	0.99585	0.0445575	0.461164
ERAB	Q99714	rectum	male	1	0	0.770179	0.596829	0.99388	0.0447334	0.462026
COX5A	P20674	rectum	male	1	0	0.767091	0.592056	0.993873	0.0448058	0.462026
PBP	P02775	rectum	male	1	0	0.77987	0.611638	0.994375	0.0449131	0.462298
MPIF-1	P55773	rectum	male	1	0	1.2214	1.00454	1.48506	0.0449201	0.462298
GLCNE	Q9Y223	rectum	male	1	0	0.773093	0.601161	0.994198	0.0449304	0.462298
PPM1M	Q96MI6	rectum	male	1	0	0.768425	0.593879	0.994272	0.0451062	0.462875
IFT20	Q8IY31	rectum	male	1	0	0.810593	0.659916	0.995674	0.0453618	0.464159
AP1AR	Q63HQ0	rectum	male	1	0	1.22602	1.00414	1.49693	0.045445	0.464313
CCD94	Q9BW85	rectum	male	1	0	1.12011	1.00229	1.25177	0.0454677	0.464313
bFGF-R	P11362	rectum	male	1	0	0.813986	0.665314	0.995882	0.0454929	0.464313
Alpha-1-syntrophin	Q13424	rectum	male	1	0	0.766709	0.590974	0.994701	0.0455041	0.464313
Autophagy protein 5	Q9H1Y0	rectum	male	1	0	0.769018	0.594475	0.994809	0.0455444	0.464313
F151B	Q6UXP7	rectum	male	1	0	0.707673	0.504237	0.993186	0.0455538	0.464313
CQ062	Q9BQA9	rectum	male	1	0	1.12453	1.0023	1.26166	0.0455889	0.464341
SAM4B	Q5PRF9	rectum	male	1	0	0.735637	0.544332	0.994177	0.04572	0.464663
Endostatin	P39060	rectum	male	1	0	1.2196	1.00376	1.48184	0.0457405	0.464663
NMRL1	Q9HBL8	rectum	male	1	0	0.790258	0.627256	0.995619	0.0458013	0.464756
TEC	P42680	rectum	male	1	0	0.768317	0.593199	0.995132	0.0458316	0.464756
TMM85	Q5J8M3	rectum	male	1	0	0.821296	0.676977	0.996381	0.0458542	0.464756
CAD17	Q12864	rectum	male	1	0	0.824827	0.682696	0.99655	0.0459576	0.464818
OSBP1	P22059	rectum	male	1	0	0.773595	0.601204	0.995418	0.0459699	0.464876
B7	P33681	rectum	male	1	0	1.20766	1.00327	1.4537	0.0461044	0.464999
DECR	Q16698	rectum	male	1	0	0.788929	0.624852	0.996091	0.0462733	0.465701
LYG2	Q86SG7	rectum	male	1	0	0.801953	0.645472	0.99637	0.0462835	0.465701
ACO12	Q8WYK0	rectum	male	1	0	1.16747	1.00243	1.35968	0.0464565	0.466325
NEUG	Q92686	rectum	male	1	0	0.808169	0.655296	0.996705	0.0465013	0.466348
KI2L2	P43627	rectum	male	1	0	1.14519	1.00205	1.30879	0.0465858	0.466465
SPG21	Q9NZD8	rectum	male	1	0	0.726134	0.529824	0.99518	0.04659	0.466465
RPR1A	Q96P16	rectum	male	1	0	1.16185	1.00227	1.34684	0.0465912	0.466465
NECA3	Q96P71	rectum	male	1	0	0.797032	0.637323	0.996763	0.0467696	0.467344
EHD4	Q9H223	rectum	male	1	0	0.781267	0.61253	0.996486	0.0467765	0.467378
EFMT1	Q8WVE0	rectum	male	1	0	1.21373	1.00273	1.46913	0.046823	0.467632
SYTL4:C2 1	Q96C24	rectum	male	1	0	0.797282	0.637593	0.996966	0.0469661	0.467806
MUSC	O60682	rectum	male	1	0	0.775695	0.603681	0.996723	0.0470748	0.468088
FOLR2	P14207	rectum	male	1	0	1.23373	1.00269	1.51802	0.0471078	0.468205
MITD1	Q8WV92	rectum	male	1	0	0.769885	0.594555	0.996917	0.0473251	0.468525
TEC	P42680	rectum	male	1	0	0.793139	0.630682	0.997442	0.0474941	0.469262
ABHEB	Q96IU4	rectum	male	1	0	0.814261	0.664489	0.997791	0.0475592	0.46952
2A5A	Q15172	rectum	male	1	0	0.780751	0.61106	0.997564	0.0477631	0.469679
ACY3	Q96HD9	rectum	male	1	0	1.16628	1.00133	1.35839	0.0480366	0.469679
IL-3	P08700	rectum	male	1	0	0.765399	0.587185	0.9977	0.0480429	0.469679
PUS7	Q96PZ0	rectum	male	1	0	1.15715	1.00124	1.33733	0.048065	0.469679
RAB6B	Q9NRW1	rectum	male	1	0	0.774223	0.600728	0.997825	0.0480659	0.469679
OSBL9	Q96SU4	rectum	male	1	0	0.729803	0.534013	0.997377	0.0481043	0.469799
VEGF sR3	P35916	rectum	male	1	0	1.22983	1.0017	1.50991	0.0481308	0.469936
DJC18	Q9H819	rectum	male	1	0	1.1871	1.00129	1.40739	0.0482849	0.470461
KLC1	Q07866	rectum	male	1	0	0.775787	0.602949	0.998169	0.048357	0.470469
RPP30	P78346	rectum	male	1	0	1.11544	1.00077	1.24325	0.048389	0.470608
NUDT5	Q9UKK9	rectum	male	1	0	0.793245	0.630176	0.99851	0.0485341	0.470873
M6PBP	O60664	rectum	male	1	0	1.15752	1.00089	1.33866	0.0486175	0.470998
COPE	O14579	rectum	male	1	0	1.13267	1.00072	1.28201	0.0486766	0.470998
K0174	P53990	rectum	male	1	0	0.7594	0.57759	0.998438	0.048706	0.470998
SHIP	Q92835	rectum	male	1	0	0.786705	0.619741	0.998651	0.0487173	0.470998
AMNLS	Q9BXJ7	rectum	male	1	0	1.12408	1.00053	1.26289	0.0489644	0.472095
Pseudocholinesterase	P06276	rectum	male	1	0	1.18539	1.00073	1.40414	0.0490262	0.472299
G0S2	P27469	rectum	male	1	0	0.823319	0.678379	0.999226	0.0490914	0.47263
NAA10	P41227	rectum	male	1	0	0.758721	0.576267	0.998941	0.0491242	0.472742
LDOCL	Q6ICC9	rectum	male	1	0	1.20982	1.00069	1.46265	0.0491707	0.472751
DHX9	Q08211	rectum	male	1	0	1.16231	1.00047	1.35034	0.0492888	0.473046
S26A5	P58743	rectum	male	1	0	1.13972	1.00041	1.29844	0.0492909	0.473046
SCN3B	Q9NY72	rectum	male	1	0	1.19055	1.00053	1.41666	0.0493007	0.473046
KLOTB	Q86Z14	rectum	male	1	0	1.19374	1.00052	1.42427	0.0493351	0.473049
TRI40	Q6P9F5	rectum	male	1	0	0.796809	0.635308	0.999365	0.0493613	0.473049
sEPCR	Q9UNN8	rectum	male	1	0	0.836843	0.700651	0.999509	0.0493696	0.473049
LEG9	O00182	rectum	male	1	0	1.12343	1.00027	1.26174	0.0494613	0.473049
UBE1	P22314	rectum	male	1	0	0.77603	0.602573	0.999419	0.049476	0.473049
TIMD3	Q8TDQ0	rectum	male	1	0	0.83406	0.695944	0.999586	0.0494782	0.473049
IL-18 BPa	O95998	rectum	male	1	0	1.20898	1.00005	1.46156	0.0499425	0.474514
PIGR	P01833	rectum	male	1	0	0.818798	0.670384	1.00007	0.050078	0.475191
UBA6	A0AVT1	rectum	male	1	0	0.778437	0.605911	1.00009	0.05008	0.475191
NDUA5	Q16718	rectum	male	1	0	0.759304	0.576383	1.00028	0.0502312	0.475828
CD032	Q8N8J7	rectum	male	1	0	1.13555	0.999866	1.28964	0.0502411	0.475866
JAG1:CD	P78504	rectum	male	1	0	0.759184	0.576188	1.0003	0.0502498	0.475881
PKB gamma	Q9Y243	rectum	male	1	0	0.772615	0.59672	1.00036	0.0503186	0.475897
Cdc42Hs	P60953	rectum	male	1	0	0.779429	0.607198	1.00051	0.0504727	0.476531
PDCL3	Q9H2J4	rectum	male	1	0	0.782588	0.612066	1.00062	0.0505766	0.476986
GNAI1	P63096	rectum	male	1	0	0.837948	0.701793	1.00052	0.0506727	0.477258
LFA-1 alpha-L chain	P20701	rectum	male	1	0	0.787994	0.620385	1.00089	0.0508551	0.477258
Protein disulfide isomerase A3	P30101	rectum	male	1	0	0.770859	0.59364	1.00098	0.0508667	0.477258
RAB1B	Q9H0U4	rectum	male	1	0	0.768391	0.589734	1.00117	0.0510223	0.477258
KIF3B	O15066	rectum	male	1	0	1.17521	0.999278	1.38212	0.051029	0.477258
ZN580	Q9UK33	rectum	male	1	0	0.839979	0.704994	1.00081	0.0510684	0.477258
IMB1	Q14974	rectum	male	1	0	0.780106	0.607822	1.00122	0.051131	0.477258
EIF1B	O60739	rectum	male	1	0	0.782822	0.61207	1.00121	0.0511369	0.477258
AIP	O00170	rectum	male	1	0	0.764382	0.583493	1.00135	0.0511545	0.477258
ATOX1	O00244	rectum	male	1	0	1.1892	0.999069	1.41551	0.0512376	0.477271
SAA-4	P35542	rectum	male	1	0	1.16196	0.99909	1.35139	0.0513975	0.477853
DAPK1	P53355	rectum	male	1	0	0.800469	0.639849	1.00141	0.0514573	0.4779
HSH2D	Q96JZ2	rectum	male	1	0	0.852994	0.726812	1.00108	0.0515688	0.478161
MO2R2	Q6Q8B3	rectum	male	1	0	1.1473	0.999062	1.31753	0.0515747	0.478183
TXD12	O95881	rectum	male	1	0	0.775628	0.600474	1.00187	0.0516992	0.47884
SMAD4	Q13485	rectum	male	1	0	0.806473	0.649333	1.00164	0.0517593	0.478933
GCSH	P23434	rectum	male	1	0	0.823312	0.676823	1.00151	0.0517885	0.478971
NUPL	P52594	rectum	male	1	0	0.781621	0.609641	1.00212	0.051982	0.479387
HCC-4	O15467	rectum	male	1	0	1.20876	0.998368	1.46349	0.0519895	0.479387
UBE4A	Q14139	rectum	male	1	0	1.17477	0.998592	1.38202	0.0520202	0.479387
RALA	P11233	rectum	male	1	0	0.772661	0.595586	1.00238	0.0521318	0.479538
IDH3G	P51553	rectum	male	1	0	0.796597	0.633176	1.0022	0.0522304	0.479745
B3GLT	Q6Y288	rectum	male	1	0	0.757517	0.572257	1.00275	0.0522873	0.479906
CACP	P43155	rectum	male	1	0	0.775633	0.600044	1.0026	0.0523661	0.47998
HS3S5	Q8IZT8	rectum	male	1	0	1.10743	0.998887	1.22776	0.0525256	0.480513
UB2D3/ PolyUbiquitin K48	P0CG47	rectum	male	1	0	0.788881	0.620638	1.00273	0.0526627	0.480956
PNPT1	Q8TCS8	rectum	male	1	0	0.786241	0.616405	1.00287	0.0527607	0.481037
DJC17	Q9NVM6	rectum	male	1	0	0.794213	0.629034	1.00277	0.0527786	0.481037
PSMG2	Q969U7	rectum	male	1	0	1.1084	0.998747	1.23009	0.0528223	0.481076
PCKGM	Q16822	rectum	male	1	0	1.18433	0.997831	1.40568	0.0529743	0.481576
ESPN	B1AK53	rectum	male	1	0	1.17915	0.997869	1.39336	0.0530006	0.481699
GIMD1	P0DJR0	rectum	male	1	0	1.14789	0.998119	1.32013	0.0531667	0.482532
EIF2A	Q9BY44	rectum	male	1	0	0.786055	0.615831	1.00333	0.0532035	0.482593
ASM	P17405	rectum	male	1	0	0.839666	0.703311	1.00246	0.0532593	0.482615
DPOLM	Q9NP87	rectum	male	1	0	0.830661	0.688176	1.00265	0.0533049	0.482615
IL-17 RD	Q8NFM7	rectum	male	1	0	1.13283	0.998224	1.28559	0.0533073	0.482615
EYA2	O00167	rectum	male	1	0	1.14503	0.998058	1.31364	0.053332	0.482615
GRB10	Q13322	rectum	male	1	0	0.787178	0.617453	1.00356	0.0534453	0.483053
KIAA0040	Q15053	rectum	male	1	0	1.22009	0.996967	1.49315	0.0535473	0.483648
LIMD1	Q9UGP4	rectum	male	1	0	0.779879	0.60585	1.0039	0.0536369	0.484
T23O	P48775	rectum	male	1	0	1.19899	0.997111	1.44175	0.0537053	0.484291
EMAP-2	Q12904	rectum	male	1	0	1.16088	0.997617	1.35086	0.0537173	0.48431
NUD16	Q96DE0	rectum	male	1	0	0.785374	0.614406	1.00392	0.0537618	0.484436
TIA1	P31483	rectum	male	1	0	0.778931	0.604248	1.00411	0.0538217	0.484436
ARMET	P55145	rectum	male	1	0	0.775927	0.599464	1.00433	0.0539658	0.485269
RAB4A	P20338	rectum	male	1	0	0.781874	0.608666	1.00437	0.0541278	0.485791
CD7	P09564	rectum	male	1	0	1.16912	0.997191	1.37068	0.0541916	0.485891
K2C71	Q3SY84	rectum	male	1	0	0.778848	0.60377	1.00469	0.0543645	0.486473
MMEL2	Q495T6	rectum	male	1	0	0.771903	0.592848	1.00504	0.0545237	0.487253
ACE2	Q9BYF1	rectum	male	1	0	1.10969	0.997958	1.23393	0.0545796	0.487253
SULT 1A1*2	P50225	rectum	male	1	0	0.828489	0.683826	1.00376	0.054647	0.487253
GLCM	P04062	rectum	male	1	0	1.20845	0.996122	1.46603	0.0547884	0.487565
FHR1	Q03591	rectum	male	1	0	1.22583	0.995715	1.50913	0.0549229	0.488188
DD19A	Q9NUU7	rectum	male	1	0	0.754238	0.565331	1.00627	0.0551758	0.488928
RAR-responsive protein TIG1	P49788	rectum	male	1	0	0.84598	0.71293	1.00386	0.0553858	0.489428
CCD95	Q8NBZ0	rectum	male	1	0	1.14968	0.996666	1.32619	0.0556025	0.490004
HHLA3	Q9XRX5	rectum	male	1	0	1.20682	0.995444	1.46307	0.0556858	0.490004
Keratin 34	O76011	rectum	male	1	0	1.15399	0.996502	1.33636	0.0557285	0.490004
SNX8	Q9Y5X2	rectum	male	1	0	0.804264	0.643391	1.00536	0.0557461	0.490004
Sorting nexin 4	O95219	rectum	male	1	0	0.779522	0.603948	1.00614	0.0557533	0.490004
CCDC9	Q9Y3X0	rectum	male	1	0	0.794138	0.626988	1.00585	0.0559275	0.490004
EF-1-alpha-1	P68104	rectum	male	1	0	0.782593	0.608661	1.00623	0.0559337	0.490004
SREC-I	Q14162	rectum	male	1	0	0.798013	0.633083	1.00591	0.0561237	0.490547
4EBP1	Q13541	rectum	male	1	0	1.13396	0.996703	1.29011	0.0561591	0.490552
SRSF6	Q13247	rectum	male	1	0	1.13752	0.996587	1.29839	0.0562226	0.490632
carbonic anhydrase II	P00918	rectum	male	1	0	1.10365	0.99736	1.22127	0.056288	0.490688
PYGL	P06737	rectum	male	1	0	0.805697	0.645287	1.00598	0.0564799	0.49095
GP1BB	P13224	rectum	male	1	0	0.795536	0.628881	1.00636	0.0565026	0.490971
TFB1M	Q8WVM0	rectum	male	1	0	0.799337	0.634981	1.00624	0.056516	0.490997
LIN7B	Q9HAP6	rectum	male	1	0	1.12309	0.996704	1.2655	0.0566815	0.492079
ESAM	Q96AP7	rectum	male	1	0	0.8153	0.660654	1.00615	0.0570573	0.493104
UBP5	P45974	rectum	male	1	0	1.14372	0.995957	1.31341	0.0570964	0.493197
FLI1	Q01543	rectum	male	1	0	0.782389	0.607504	1.00762	0.0572802	0.493197
KBP	Q96EK5	rectum	male	1	0	0.787381	0.615337	1.00753	0.0573891	0.493374
Mcl-1	Q07820	rectum	male	1	0	1.10094	0.996891	1.21585	0.0576307	0.494342
ZW10	O43264	rectum	male	1	0	1.17134	0.994877	1.37911	0.0576546	0.494342
ST1B1	O43704	rectum	male	1	0	1.18267	0.994454	1.40651	0.0578168	0.495087
Prostasin	Q16651	rectum	male	1	0	1.12711	0.995908	1.27559	0.0580891	0.496118
RTP4	Q96DX8	rectum	male	1	0	0.789625	0.618477	1.00813	0.0580967	0.496118
PC4L1	A6NKN8	rectum	male	1	0	1.1334	0.995642	1.29021	0.0582376	0.496208
PSD10	O75832	rectum	male	1	0	1.07833	0.997362	1.16587	0.0582723	0.496208
CK068	Q9H3H3	rectum	male	1	0	0.777194	0.598717	1.00888	0.0582799	0.496208
DAXX	Q9UER7	rectum	male	1	0	0.801202	0.636922	1.00785	0.0583389	0.496338
ZDHC4	Q9NPG8	rectum	male	1	0	0.787454	0.614841	1.00853	0.0583964	0.496538
PLOD3	O60568	rectum	male	1	0	0.837201	0.696485	1.00635	0.0584133	0.49654
NEUL4	Q96JN8	rectum	male	1	0	0.847013	0.713041	1.00616	0.0587453	0.497201
UFC1	Q9Y3C8	rectum	male	1	0	0.786602	0.61321	1.00902	0.0588556	0.497238
USF2	Q15853	rectum	male	1	0	0.822254	0.67115	1.00738	0.0588906	0.497238
F151A	Q8WW52	rectum	male	1	0	0.862637	0.740016	1.00558	0.0589065	0.497238
NP1L1	P55209	rectum	male	1	0	0.796823	0.629435	1.00873	0.0590583	0.497314
GUC1B	Q9UMX6	rectum	male	1	0	0.827578	0.679915	1.00731	0.0591174	0.497466
MCPIP	Q5D1E8	rectum	male	1	0	0.756217	0.565719	1.01086	0.0591581	0.497558
Tirap	P58753	rectum	male	1	0	0.762961	0.576038	1.01054	0.0591828	0.497614
PPM1B	O75688	rectum	male	1	0	0.756773	0.566551	1.01086	0.0591842	0.497614
CSEN	Q9Y2W7	rectum	male	1	0	0.847847	0.71425	1.00643	0.0592046	0.497671
PSB5	P28074	rectum	male	1	0	1.15147	0.994463	1.33327	0.0593323	0.498254
Caspase-10:region 1	Q92851	rectum	male	1	0	1.14374	0.994613	1.31523	0.0595395	0.498878
EPHAA	Q5JZY3	rectum	male	1	0	1.13168	0.994991	1.28715	0.0596314	0.49891
KTI12	Q96EK9	rectum	male	1	0	0.798273	0.631411	1.00923	0.0596774	0.49891
CLIC4	Q9Y696	rectum	male	1	0	0.775974	0.595878	1.0105	0.0597786	0.499257
K1324:ECD	Q6UXG2	rectum	male	1	0	1.17653	0.993283	1.39358	0.0598436	0.499428
I5P2	P32019	rectum	male	1	0	0.793265	0.623236	1.00968	0.0598788	0.499428
SKIL	P12757	rectum	male	1	0	0.77103	0.58807	1.01091	0.0599142	0.499524
ARHGA	O15013	rectum	male	1	0	1.16374	0.993647	1.36296	0.0599835	0.499792
T3HPD	Q96EM0	rectum	male	1	0	1.1253	0.995028	1.27264	0.0600304	0.499792
NTAN1	Q96AB6	rectum	male	1	0	1.12372	0.995079	1.26899	0.0600476	0.499798
IL-20 Rb	Q6UXL0	rectum	male	1	0	0.835189	0.692227	1.00768	0.0600908	0.499872
BCAP	Q6ZUJ8	rectum	male	1	0	0.811449	0.652581	1.00899	0.0601855	0.500021
RM01	Q9BYD6	rectum	male	1	0	0.795746	0.627036	1.00985	0.0601965	0.500021
KDEL2	Q7Z4H8	rectum	male	1	0	0.815	0.658385	1.00887	0.0602639	0.500088
TOM20	Q15388	rectum	male	1	0	0.777076	0.597204	1.01112	0.060433	0.500361
WNT3A	P56704	rectum	male	1	0	1.14861	0.993936	1.32736	0.0604449	0.500391
ENPP2	Q13822	rectum	male	1	0	0.803435	0.639212	1.00985	0.0606625	0.500645
CFA36	Q96G28	rectum	male	1	0	0.803797	0.63978	1.00986	0.0606984	0.500645
PPN	O95428	rectum	male	1	0	0.814091	0.65663	1.00931	0.0607298	0.500702
acyl-Coenzyme A dehydrogenase	P45954	rectum	male	1	0	0.789028	0.615927	1.01078	0.0607756	0.500719
KDM4C	Q9H3R0	rectum	male	1	0	0.786138	0.611316	1.01095	0.0607831	0.500719
IRF1	P10914	rectum	male	1	0	1.10447	0.995403	1.22548	0.0610535	0.501585
XRCC4	Q13426	rectum	male	1	0	0.829473	0.682009	1.00882	0.0612017	0.501998
ILT-4	Q8N423	rectum	male	1	0	1.18222	0.992128	1.40872	0.0612615	0.502156
ATS15	Q8TE58	rectum	male	1	0	1.15959	0.993023	1.35409	0.0612803	0.502156
CPN2	P22792	rectum	male	1	0	0.859835	0.733981	1.00727	0.0614459	0.502438
RPS6KA3	P51812	rectum	male	1	0	0.780772	0.602383	1.01199	0.0614942	0.502438
IL1FA	Q8WWZ1	rectum	male	1	0	1.09587	0.995594	1.20624	0.0615145	0.502438
CCM2	Q9BSQ5	rectum	male	1	0	0.81289	0.654215	1.01005	0.061525	0.502438
ESAM	Q96AP7	rectum	male	1	0	0.82451	0.673497	1.00938	0.0615575	0.502642
MP2K5	Q13163	rectum	male	1	0	0.788486	0.614529	1.01169	0.0616765	0.503327
DNJB2	P25686	rectum	male	1	0	0.79296	0.621681	1.01143	0.0617012	0.503327
UCK1	Q9HA47	rectum	male	1	0	0.777077	0.596083	1.01303	0.062282	0.504719
TMM25	Q86YD3	rectum	male	1	0	1.12844	0.993817	1.28129	0.062283	0.504719
GPV	P40197	rectum	male	1	0	0.794761	0.624182	1.01196	0.0623848	0.504788
UB2R1	P49427	rectum	male	1	0	0.827181	0.677519	1.0099	0.0624331	0.504788
sICAM-2	P13598	rectum	male	1	0	1.18996	0.990973	1.42891	0.0624845	0.504795
DRG1	Q9Y295	rectum	male	1	0	0.776233	0.594629	1.0133	0.0624907	0.504811
DBNL	Q9UJU6	rectum	male	1	0	0.83567	0.691797	1.00947	0.0625691	0.504962
PTGD2	O60760	rectum	male	1	0	1.1765	0.991491	1.39604	0.0625931	0.504971
MMAB	Q96EY8	rectum	male	1	0	0.818148	0.662319	1.01064	0.0626338	0.505068
KC1G1	Q9HCP0	rectum	male	1	0	0.791	0.617917	1.01256	0.0627637	0.505621
RABL6	Q3YEC7	rectum	male	1	0	0.801119	0.634256	1.01188	0.0627645	0.505621
RAB5C	P51148	rectum	male	1	0	0.774395	0.591538	1.01378	0.0628286	0.505674
NDUB4	O95168	rectum	male	1	0	1.18697	0.990801	1.42198	0.0629291	0.505945
GFRa-1	P56159	rectum	male	1	0	1.18393	0.990808	1.41469	0.0631231	0.506314
Stathmin	P16949	rectum	male	1	0	0.820517	0.665954	1.01095	0.063217	0.506361
MAPKAPK3	Q16644	rectum	male	1	0	0.796352	0.626176	1.01278	0.0633888	0.50663
KI2LA	Q8N109	rectum	male	1	0	0.83869	0.696509	1.00989	0.0634429	0.506852
5'-Nucleotidase	P21589	rectum	male	1	0	0.821905	0.668084	1.01114	0.0635734	0.50713
SH3BGRL3-like protein	Q9H299	rectum	male	1	0	0.786065	0.609499	1.01378	0.0636657	0.507453
DTX3L	Q8TDB6	rectum	male	1	0	0.794626	0.623088	1.01339	0.0639167	0.508151
PDLI5	Q96HC4	rectum	male	1	0	0.817082	0.65982	1.01183	0.0640009	0.508249
HIBCH	Q6NVY1	rectum	male	1	0	0.790912	0.61704	1.01378	0.0640372	0.508293
HSP 60	P10809	rectum	male	1	0	0.810121	0.648278	1.01237	0.0640466	0.5083
FK506 binding protein 1A	P62942	rectum	male	1	0	1.17217	0.990716	1.38685	0.0641322	0.508511
BUB1	O43683	rectum	male	1	0	0.801144	0.633516	1.01313	0.0641572	0.508565
VPS4A	Q9UN37	rectum	male	1	0	0.770314	0.584295	1.01555	0.0642388	0.508683
calreticulin	P27797	rectum	male	1	0	0.780321	0.600029	1.01479	0.0642455	0.508683
RDH10	Q8IZV5	rectum	male	1	0	1.15241	0.991611	1.33929	0.0643005	0.508817
MEMO1	Q9Y316	rectum	male	1	0	0.770552	0.584519	1.01579	0.0644827	0.509565
SYDM	Q6PI48	rectum	male	1	0	0.801387	0.633586	1.01363	0.0647395	0.510539
MTDC	P13995	rectum	male	1	0	0.792579	0.619157	1.01458	0.065022	0.511655
Cyclophilin F	P30405	rectum	male	1	0	0.788188	0.612063	1.015	0.0650945	0.511655
AR6P1	Q15041	rectum	male	1	0	0.781817	0.601792	1.0157	0.0652808	0.51237
LSM3	P62310	rectum	male	1	0	0.796481	0.625308	1.01451	0.0652917	0.51237
SARG	Q9BW04	rectum	male	1	0	0.798566	0.628675	1.01437	0.0653159	0.51237
LRSM1	Q6UWE0	rectum	male	1	0	0.795334	0.623354	1.01476	0.0654647	0.512715
GALK1	P51570	rectum	male	1	0	0.801144	0.632607	1.01458	0.0657911	0.513158
MLL2	O14686	rectum	male	1	0	0.84049	0.698449	1.01142	0.0658029	0.513158
U773	Q96DA0	rectum	male	1	0	0.706043	0.487115	1.02337	0.0660616	0.513558
amyloid precursor protein	P05067	rectum	male	1	0	0.802812	0.635168	1.0147	0.0660866	0.513559
HAI-1	O43278	rectum	male	1	0	1.1697	0.989474	1.38275	0.0663553	0.514407
PXDC2:CD	Q6UX71	rectum	male	1	0	0.817656	0.659512	1.01372	0.0664045	0.51458
DCA11	Q8TEB1	rectum	male	1	0	0.860184	0.73237	1.0103	0.0664977	0.51458
ISCU	Q9H1K1	rectum	male	1	0	0.819196	0.662034	1.01367	0.0664978	0.51458
RABL3	Q5HYI8	rectum	male	1	0	0.803458	0.635992	1.01502	0.0665143	0.51458
PNMA2	Q9UL42	rectum	male	1	0	1.11137	0.992809	1.2441	0.066568	0.514656
NEC2		rectum	male	1	0	1.12604	0.991859	1.27836	0.0667003	0.514879
PIM2	Q9P1W9	rectum	male	1	0	0.812078	0.65008	1.01444	0.0667083	0.514879
CTDS1	Q9GZU7	rectum	male	1	0	0.78721	0.609405	1.01689	0.0669933	0.515872
SO5A1	Q9H2Y9	rectum	male	1	0	0.824668	0.670954	1.0136	0.0670065	0.515872
C3b	P01024	rectum	male	1	0	1.22446	0.985878	1.52077	0.0670499	0.516058
CRK	P46108	rectum	male	1	0	0.806523	0.640662	1.01532	0.0671746	0.516174
LRFN1	Q9P244	rectum	male	1	0	1.12177	0.991901	1.26864	0.067187	0.516174
CADH4	P55283	rectum	male	1	0	1.14443	0.990456	1.32234	0.0672666	0.516361
PPR1A	Q13522	rectum	male	1	0	1.09554	0.993521	1.20804	0.0673047	0.516528
uPA	P00749	rectum	male	1	0	1.16925	0.988881	1.38252	0.0673749	0.516683
SYK	Q15046	rectum	male	1	0	0.793443	0.619104	1.01688	0.0675868	0.517357
SPC25	Q9HBM1	rectum	male	1	0	1.15974	0.989288	1.35956	0.0676735	0.517852
DPP10	Q8N608	rectum	male	1	0	0.806256	0.639861	1.01592	0.067847	0.517895
NPTX2	P47972	rectum	male	1	0	1.16826	0.988451	1.38077	0.0681926	0.518336
PIHD1	Q9NWS0	rectum	male	1	0	0.784107	0.603741	1.01836	0.068217	0.518336
TCTP	P13693	rectum	male	1	0	0.777575	0.593341	1.01902	0.0682379	0.518336
MZF1	P28698	rectum	male	1	0	1.14421	0.989934	1.32252	0.0682948	0.518382
UB2D1/ PolyUbiquitin K48	P0CG47	rectum	male	1	0	0.818633	0.660126	1.0152	0.0683672	0.518382
EPN4	Q14677	rectum	male	1	0	0.805427	0.638199	1.01647	0.0684014	0.518382
FABP	P05413	rectum	male	1	0	1.20844	0.985795	1.48136	0.0684154	0.518382
SPT20	Q8TB22	rectum	male	1	0	0.839446	0.695344	1.01341	0.0685556	0.518382
RGS10	O43665	rectum	male	1	0	0.798225	0.626323	1.01731	0.0685628	0.518382
NDUF3	Q9BU61	rectum	male	1	0	1.11262	0.991904	1.24803	0.0685718	0.518382
OCTC	Q9UKG9	rectum	male	1	0	0.816408	0.656279	1.01561	0.0686173	0.518382
URP2	Q86UX7	rectum	male	1	0	0.816298	0.656036	1.01571	0.0687317	0.518437
ARFP1	P53367	rectum	male	1	0	0.792609	0.617081	1.01807	0.068793	0.518448
MTSSL	Q765P7	rectum	male	1	0	0.795078	0.621068	1.01784	0.0688149	0.518469
PPM1F	P49593	rectum	male	1	0	0.766327	0.575292	1.0208	0.0688738	0.518563
GALT2	Q10471	rectum	male	1	0	1.16464	0.988278	1.37247	0.0688777	0.518563
sICAM-2	P13598	rectum	male	1	0	1.15571	0.988844	1.35074	0.0689192	0.518575
FOXM1	Q08050	rectum	male	1	0	0.792439	0.616734	1.0182	0.0689228	0.518575
p21-ARC	O15145	rectum	male	1	0	0.788654	0.610605	1.01862	0.0689641	0.518614
HSP76	P17066	rectum	male	1	0	1.16591	0.988141	1.37565	0.0689697	0.518614
FBP12	A6NFH5	rectum	male	1	0	1.13929	0.989833	1.31132	0.0691341	0.518758
IP6K1	Q92551	rectum	male	1	0	0.792592	0.616861	1.01839	0.0691395	0.518758
Tenascin		rectum	male	1	0	0.862781	0.735766	1.01172	0.0692871	0.518935
CAD10	Q9Y6N8	rectum	male	1	0	0.840062	0.695946	1.01402	0.0695288	0.518935
PSG11	Q9UQ72	rectum	male	1	0	0.843033	0.701069	1.01374	0.0695426	0.518935
PACAP-38	P18509	rectum	male	1	0	0.829706	0.677993	1.01537	0.0699938	0.519391
CT451	Q5HYN5	rectum	male	1	0	0.853646	0.71926	1.01314	0.070204	0.520118
FGL1	Q08830	rectum	male	1	0	0.847726	0.708898	1.01374	0.0702329	0.520156
C7	P10643	rectum	male	1	0	0.851294	0.715126	1.01339	0.0702329	0.520156
UGT 1A6	P19224	rectum	male	1	0	0.871284	0.750518	1.01148	0.0702957	0.520394
p19-INK4d	P55273	rectum	male	1	0	0.790947	0.613531	1.01967	0.0703457	0.520608
CH3L2	Q15782	rectum	male	1	0	1.13338	0.989651	1.29799	0.0703574	0.520608
GSK-3 beta	P49841	rectum	male	1	0	0.798001	0.624884	1.01908	0.0705301	0.521392
SEM4B	Q9NPR2	rectum	male	1	0	1.11401	0.990936	1.25238	0.07068	0.521721
Malate dehydrogenase 2	P40926	rectum	male	1	0	0.807207	0.639859	1.01832	0.0707956	0.522061
CAZA1	P52907	rectum	male	1	0	0.812161	0.647916	1.01804	0.071096	0.523228
AT131	Q9HD20	rectum	male	1	0	1.24798	0.981118	1.58742	0.0711265	0.523253
HMGN3	Q15651	rectum	male	1	0	0.843766	0.701416	1.01501	0.0715487	0.524149
Malate dehydrogenase 2	P40926	rectum	male	1	0	0.816175	0.654343	1.01803	0.07163	0.524149
PDPK1	O15530	rectum	male	1	0	0.792447	0.615227	1.02072	0.0716724	0.524149
RFPL3	O75679	rectum	male	1	0	1.10202	0.991463	1.22491	0.0717002	0.524149
Apo L1	O14791	rectum	male	1	0	1.18741	0.984946	1.43149	0.0717141	0.524149
RHOD	O00212	rectum	male	1	0	1.12542	0.989615	1.27987	0.0717257	0.524149
XPO5	Q9HAV4	rectum	male	1	0	1.13795	0.988638	1.30981	0.0717441	0.524149
CD81	P60033	rectum	male	1	0	0.785489	0.603947	1.0216	0.0717659	0.524199
14-3-3 protein gamma	P61981	rectum	male	1	0	0.78427	0.601911	1.02188	0.071911	0.524591
Hexosaminidase B	P07686	rectum	male	1	0	0.860415	0.730427	1.01354	0.0720081	0.524842
SPINK5	Q9NQ38	rectum	male	1	0	1.13356	0.988847	1.29945	0.0720157	0.524869
ADPGK	Q9BRR6	rectum	male	1	0	1.23349	0.98138	1.55036	0.072043	0.524953
SELM	Q8WWX9	rectum	male	1	0	1.16876	0.986109	1.38524	0.0720779	0.525122
ANM3	O60678	rectum	male	1	0	0.781556	0.59733	1.0226	0.0723337	0.525479
MARE1	Q15691	rectum	male	1	0	0.797179	0.622541	1.02081	0.0723764	0.525479
14-3-3 protein beta/alpha	P31946	rectum	male	1	0	0.78369	0.60071	1.02241	0.0723962	0.525479
gpIIbIIIa	P05106	rectum	male	1	0	0.797817	0.623541	1.0208	0.0724574	0.525479
suPAR	Q03405	rectum	male	1	0	1.21626	0.982286	1.50597	0.0724939	0.525479
NAP2L	Q99733	rectum	male	1	0	0.788293	0.608041	1.02198	0.0725201	0.525479
DUPD1	Q68J44	rectum	male	1	0	1.09186	0.99198	1.2018	0.0725807	0.525479
PKHF2	Q9H8W4	rectum	male	1	0	0.794754	0.618299	1.02157	0.0729126	0.525994
FSAP	Q14520	rectum	male	1	0	1.21025	0.98236	1.49102	0.073011	0.526237
CAMK2B	Q13554	rectum	male	1	0	0.81796	0.656605	1.01897	0.0730718	0.526335
UB2J1	Q9Y385	rectum	male	1	0	0.837839	0.690455	1.01668	0.073076	0.526335
MICA	Q29983	rectum	male	1	0	1.15135	0.986825	1.3433	0.0732324	0.526541
MAPIP	Q9Y2Q5	rectum	male	1	0	0.839844	0.693781	1.01666	0.0733763	0.52696
kallikrein 8	O60259	rectum	male	1	0	1.18656	0.98391	1.43095	0.0734202	0.526982
FA45A	Q8TCE6	rectum	male	1	0	0.792474	0.614275	1.02237	0.0734933	0.527128
TIFA	Q96CG3	rectum	male	1	0	1.10423	0.990583	1.23092	0.0735791	0.527128
SYTC	P26639	rectum	male	1	0	0.79566	0.619411	1.02206	0.0735852	0.527128
Lymphotactin	P47992	rectum	male	1	0	1.07709	0.992934	1.16838	0.0735922	0.527128
BGAT	P16442	rectum	male	1	0	0.854572	0.719402	1.01514	0.0736275	0.527128
LRIG3	Q6UXM1	rectum	male	1	0	1.21426	0.9816	1.50205	0.0736415	0.527128
FOXC2	Q99958	rectum	male	1	0	0.835734	0.686536	1.01736	0.0737013	0.527198
MINP1	Q9UNW1	rectum	male	1	0	0.867432	0.742184	1.01382	0.0738578	0.52767
SLUG	O43623	rectum	male	1	0	1.1249	0.988671	1.2799	0.0739419	0.528009
3MG	P29372	rectum	male	1	0	0.82937	0.675358	1.0185	0.0742557	0.529131
CD72	P21854	rectum	male	1	0	1.10433	0.990307	1.23148	0.0742968	0.529131
F175B	Q15018	rectum	male	1	0	0.832637	0.680915	1.01817	0.0743331	0.529174
SYDC	P14868	rectum	male	1	0	0.807342	0.638076	1.02151	0.0746369	0.529809
Coagulation Factor V	P12259	rectum	male	1	0	1.17668	0.983951	1.40715	0.0746373	0.529809
Vimentin	P08670	rectum	male	1	0	0.834218	0.683445	1.01825	0.0747299	0.530084
BAFF	Q9Y275	rectum	male	1	0	1.15025	0.986062	1.34177	0.0748567	0.530337
cPLA2-alpha	P47712	rectum	male	1	0	0.773184	0.58255	1.0262	0.0749278	0.53056
CEA19	Q7Z692	rectum	male	1	0	1.11915	0.98872	1.26678	0.0749902	0.530798
Cancer/testis antigen 1B	P78358	rectum	male	1	0	0.823194	0.664476	1.01982	0.0750209	0.530798
IL-1 sRII	P27930	rectum	male	1	0	1.16492	0.984686	1.37813	0.0750738	0.530802
ACE	P12821	rectum	male	1	0	0.867937	0.742579	1.01446	0.0751399	0.530947
Factor B	P00751	rectum	male	1	0	1.19173	0.982257	1.44588	0.0753288	0.531485
G3BP2	Q9UN86	rectum	male	1	0	0.786613	0.603764	1.02484	0.0753715	0.531485
FNDC4	Q9H6D8	rectum	male	1	0	0.851151	0.712601	1.01664	0.0754148	0.531485
Nucleolin	P19338	rectum	male	1	0	1.17857	0.983284	1.41263	0.0754734	0.531485
EIF3B	P55884	rectum	male	1	0	0.800481	0.626261	1.02317	0.0755553	0.53172
FANCF	Q9NPI8	rectum	male	1	0	1.17303	0.983649	1.39887	0.0756586	0.531987
BR serine/threonine kinase 2	Q8IWQ3	rectum	male	1	0	1.13418	0.987071	1.30322	0.0756721	0.53203
IL-17	Q16552	rectum	male	1	0	1.08928	0.991113	1.19717	0.0759452	0.532373
TSP2	P35442	rectum	male	1	0	1.13656	0.986689	1.3092	0.076025	0.532373
fibromodulin	Q06828	rectum	male	1	0	1.18094	0.982735	1.41911	0.0760339	0.532373
MRCKB	Q9Y5S2	rectum	male	1	0	0.836256	0.686349	1.01891	0.0760386	0.532373
ORC6	Q9Y5N6	rectum	male	1	0	0.835516	0.685055	1.01902	0.0760724	0.532373
CLIC4	Q9Y696	rectum	male	1	0	0.781436	0.595035	1.02623	0.0761027	0.532373
GRL1A	P0CAP2	rectum	male	1	0	0.7949	0.61682	1.02439	0.0761063	0.532373
VEGF121	P15692	rectum	male	1	0	1.14463	0.985806	1.32904	0.0763299	0.532717
GABR2:ECD	O75899	rectum	male	1	0	1.1483	0.985427	1.33809	0.0764175	0.532792
OX40 Ligand	P23510	rectum	male	1	0	0.863116	0.733327	1.01588	0.0766431	0.533261
PAK6	Q9NQU5	rectum	male	1	0	0.769655	0.575919	1.02856	0.0767931	0.533567
Nectin-2	Q92692	rectum	male	1	0	1.12492	0.987357	1.28165	0.0769321	0.533598
UBXN4:CD 1	Q92575	rectum	male	1	0	0.81358	0.647289	1.02259	0.0769831	0.533598
Ephrin-A5	P52803	rectum	male	1	0	1.22334	0.978274	1.5298	0.0771637	0.533738
DLG3	Q92796	rectum	male	1	0	1.15824	0.984113	1.36317	0.077178	0.533738
LCK	P06239	rectum	male	1	0	1.12595	0.987124	1.2843	0.0772397	0.533934
F172A	Q8WUF8	rectum	male	1	0	0.846472	0.703534	1.01845	0.0773547	0.534355
BSSP4	Q9GZN4	rectum	male	1	0	1.19352	0.980741	1.45246	0.0774212	0.534355
TRABD	Q9H4I3	rectum	male	1	0	1.09099	0.990457	1.20172	0.0774701	0.534355
L-plastin	P13796	rectum	male	1	0	1.18717	0.981221	1.43634	0.0775729	0.534355
RIR2B	Q7LG56	rectum	male	1	0	0.787659	0.604251	1.02674	0.0775869	0.534355
LST1	O00453	rectum	male	1	0	0.810993	0.642619	1.02348	0.0776547	0.534355
SMOC1	Q9H4F8	rectum	male	1	0	1.19787	0.980162	1.46393	0.0777033	0.53447
MK13	O15264	rectum	male	1	0	1.15727	0.98384	1.36127	0.0778518	0.534707
Azurocidin	P20160	rectum	male	1	0	1.17117	0.982522	1.39605	0.0778673	0.534707
CNTP2	Q9UHC6	rectum	male	1	0	0.791728	0.610614	1.02656	0.078041	0.535199
39S ribosomal protein L12	P52815	rectum	male	1	0	0.800716	0.625252	1.02542	0.078228	0.535641
REL3	Q8WXF3	rectum	male	1	0	0.827438	0.67013	1.02167	0.078296	0.53599
CINP	Q9BW66	rectum	male	1	0	0.794998	0.615749	1.02643	0.0784316	0.536424
GNAI3	P08754	rectum	male	1	0	0.812236	0.64429	1.02396	0.0784713	0.536563
NEUL1	O76050	rectum	male	1	0	1.13961	0.985085	1.31838	0.0787759	0.537434
ERBB3	P21860	rectum	male	1	0	1.22912	0.976477	1.54714	0.078882	0.537491
ARGI1	P05089	rectum	male	1	0	0.852351	0.713198	1.01865	0.0789632	0.537584
FABP	P05413	rectum	male	1	0	1.14125	0.984827	1.32252	0.0789721	0.537584
CYH2	Q99418	rectum	male	1	0	1.16205	0.982632	1.37423	0.0792245	0.538241
STAT3	P40763	rectum	male	1	0	0.808207	0.637163	1.02517	0.0792447	0.538302
MAT1	P51948	rectum	male	1	0	0.823073	0.662147	1.02311	0.0794083	0.538798
ARPC2	O15144	rectum	male	1	0	0.800324	0.623927	1.02659	0.0795407	0.539355
B3GT6	Q96L58	rectum	male	1	0	0.836698	0.685444	1.02133	0.079686	0.539903
14-3-3 protein beta/alpha	P31946	rectum	male	1	0	0.781628	0.593294	1.02975	0.0798483	0.540401
CDK2/cyclin A	P20248	rectum	male	1	0	1.12032	0.986557	1.27223	0.0798861	0.540548
SEM5B	Q9P283	rectum	male	1	0	1.13998	0.984419	1.32012	0.0800884	0.541112
RM10	Q7Z7H8	rectum	male	1	0	0.788906	0.604874	1.02893	0.0801997	0.541186
DCA12	Q5T6F0	rectum	male	1	0	1.12236	0.98621	1.27731	0.0802026	0.541186
PYRG1	P17812	rectum	male	1	0	0.811304	0.641853	1.02549	0.0802238	0.54121
HEY1	Q9Y5J3	rectum	male	1	0	0.852685	0.713231	1.01941	0.0802866	0.54121
SPHK2	Q9NRA0	rectum	male	1	0	1.11537	0.986854	1.26062	0.0804461	0.541434
DB121	Q5J5C9	rectum	male	1	0	0.816943	0.651231	1.02482	0.0804675	0.541487
NCALD	P61601	rectum	male	1	0	1.14788	0.983387	1.3399	0.0805203	0.541487
HOME1	Q86YM7	rectum	male	1	0	0.810464	0.64026	1.02591	0.0805941	0.541487
B3GA3	O94766	rectum	male	1	0	1.17222	0.98078	1.40103	0.0807008	0.541675
RAB13	P51153	rectum	male	1	0	0.806722	0.633949	1.02658	0.0807049	0.541675
TWF1	Q12792	rectum	male	1	0	0.762229	0.561972	1.03385	0.0808258	0.541899
TrkA	P04629	rectum	male	1	0	1.10158	0.988206	1.22796	0.0808352	0.541899
annexin II	P07355	rectum	male	1	0	0.853981	0.715215	1.01967	0.0810443	0.542529
kallikrein 5	Q9Y337	rectum	male	1	0	1.11835	0.98628	1.26811	0.0810718	0.542604
TIGAR	Q9NQ88	rectum	male	1	0	0.832155	0.676823	1.02314	0.0813374	0.542969
P-Cadherin	P22223	rectum	male	1	0	1.17095	0.980508	1.39839	0.0814018	0.543059
CD63	P08962	rectum	male	1	0	0.839502	0.6895	1.02214	0.0815175	0.54308
SEM4C	Q9C0C4	rectum	male	1	0	0.828252	0.669999	1.02389	0.0815479	0.543165
COMD9	Q9P000	rectum	male	1	0	0.780391	0.590349	1.03161	0.0816131	0.543303
CYLD	Q9NQC7	rectum	male	1	0	0.809621	0.638291	1.02694	0.0817124	0.543676
PDIA4	P13667	rectum	male	1	0	0.786302	0.599711	1.03095	0.081955	0.543888
ARL11	Q969Q4	rectum	male	1	0	0.827622	0.668683	1.02434	0.0820436	0.544042
RAB6A	P20340	rectum	male	1	0	0.790883	0.607058	1.03037	0.0821625	0.544344
ARI3C	A6NKF2	rectum	male	1	0	0.813775	0.645035	1.02666	0.0821968	0.544344
COX7R	O14548	rectum	male	1	0	1.1529	0.981971	1.35357	0.0822544	0.544344
TR3N	Q6F5E7	rectum	male	1	0	0.812873	0.643306	1.02714	0.0826245	0.54534
PA2G4	Q9UQ80	rectum	male	1	0	0.811474	0.640921	1.02741	0.082682	0.54534
HNP-1	P59665	rectum	male	1	0	0.880241	0.762108	1.01669	0.0827579	0.545449
SPN1	O95149	rectum	male	1	0	0.806826	0.632995	1.0284	0.0829535	0.545921
BPNT1	O95861	rectum	male	1	0	0.811215	0.640337	1.02769	0.0829851	0.546014
VAV	P15498	rectum	male	1	0	0.802859	0.626317	1.02916	0.0830822	0.546351
TCAL2	Q9H3H9	rectum	male	1	0	1.15508	0.981275	1.35967	0.0831356	0.546568
BMP-2	P12643	rectum	male	1	0	1.10339	0.987146	1.23333	0.0832394	0.546828
CREG1	O75629	rectum	male	1	0	0.864132	0.732493	1.01943	0.0833119	0.546955
CG053	Q8N8F7	rectum	male	1	0	0.849258	0.705877	1.02176	0.0833152	0.546955
NUD14	O95848	rectum	male	1	0	1.11407	0.98585	1.25897	0.0833586	0.546975
DLX4	Q92988	rectum	male	1	0	0.802485	0.625543	1.02948	0.0833838	0.546975
SUMF1	Q8NBK3	rectum	male	1	0	1.18468	0.977798	1.43532	0.0835101	0.547208
PILRA isoform FDF03-M14	Q9UKJ1	rectum	male	1	0	1.15316	0.981158	1.35531	0.0837808	0.547478
C4b-binding protein beta chain	P20851	rectum	male	1	0	0.876338	0.754524	1.01782	0.0838668	0.547672
Myosin light polypeptide 6	P60660	rectum	male	1	0	0.787067	0.59988	1.03266	0.0839868	0.547716
DB113	Q30KQ7	rectum	male	1	0	0.872967	0.748272	1.01844	0.0840634	0.547716
IDI2	Q9BXS1	rectum	male	1	0	1.12858	0.983824	1.29464	0.0841477	0.547716
Cyclophilin A	P62937	rectum	male	1	0	0.794655	0.612186	1.03151	0.0841905	0.547793
Elafin	P19957	rectum	male	1	0	1.18226	0.977556	1.42983	0.0843541	0.547859
CXA8	P48165	rectum	male	1	0	1.09307	0.987916	1.20943	0.0846356	0.547997
TPC2A	P0DI81	rectum	male	1	0	0.796166	0.614442	1.03164	0.0846433	0.547997
PRKACA	P17612	rectum	male	1	0	0.810141	0.637712	1.02919	0.0846508	0.547997
ZFAN1	Q8TCF1	rectum	male	1	0	0.801035	0.622468	1.03083	0.0847034	0.548137
SCMH1	Q96GD3	rectum	male	1	0	1.08652	0.988656	1.19407	0.0848763	0.548652
LY66D	O95868	rectum	male	1	0	0.83418	0.678722	1.02525	0.0848843	0.548652
NOP16	Q9Y3C1	rectum	male	1	0	1.14509	0.981539	1.3359	0.0848893	0.548652
PEPA4	P0DJD7	rectum	male	1	0	0.847944	0.702742	1.02315	0.0852207	0.549454
HINT2	Q9BX68	rectum	male	1	0	0.806603	0.631405	1.03041	0.0853999	0.550054
UD18	Q9HAW9	rectum	male	1	0	0.86017	0.724473	1.02128	0.0855154	0.550128
CAN9	O14815	rectum	male	1	0	1.14057	0.981612	1.32527	0.0858691	0.55066
RYBP	Q8N488	rectum	male	1	0	1.09497	0.987237	1.21445	0.0860007	0.550972
S100A2	P29034	rectum	male	1	0	0.880217	0.760826	1.01834	0.0862433	0.55113
UBP1/WDR48 Complex	O94782	rectum	male	1	0	0.830604	0.671888	1.02681	0.0862691	0.551158
CHRD	Q9H2X0	rectum	male	1	0	0.862498	0.728288	1.02144	0.086503	0.55142
KS6A6	Q9UK32	rectum	male	1	0	0.792922	0.608147	1.03384	0.0865076	0.55142
GLRX3	O76003	rectum	male	1	0	0.818248	0.65052	1.02922	0.0865538	0.551583
DHE4	P49448	rectum	male	1	0	1.15668	0.979306	1.36618	0.0865733	0.551681
HNRH1	P31943	rectum	male	1	0	0.852417	0.710079	1.02329	0.0867129	0.55212
EIF3M	Q7L2H7	rectum	male	1	0	0.817103	0.648413	1.02968	0.0868842	0.552637
DHE3	P00367	rectum	male	1	0	0.840838	0.689467	1.02544	0.0869214	0.552807
DNA polymerase subunit delta 4	Q9HCU8	rectum	male	1	0	1.10181	0.986039	1.23117	0.0869438	0.552832
PP11	P21128	rectum	male	1	0	1.14777	0.980161	1.34405	0.0870482	0.553029
GGA1	Q9UJY5	rectum	male	1	0	0.80961	0.635626	1.03122	0.0870899	0.553029
K1644	Q3SXP7	rectum	male	1	0	1.10794	0.985085	1.24611	0.0873836	0.553791
CD226	Q15762	rectum	male	1	0	0.800836	0.620641	1.03335	0.087688	0.554396
REG3G	Q6UW15	rectum	male	1	0	1.1632	0.977865	1.38367	0.0877863	0.554396
GCH1	P30793	rectum	male	1	0	1.1338	0.981398	1.30987	0.0881914	0.555229
Caspase-4	P49662	rectum	male	1	0	1.11214	0.984208	1.25671	0.088255	0.555442
METAP1	P53582	rectum	male	1	0	0.796297	0.61282	1.03471	0.0882625	0.555442
LRMP	Q12912	rectum	male	1	0	1.10775	0.984786	1.24607	0.0882697	0.555461
OLFL3	Q9NRN5	rectum	male	1	0	1.15632	0.978471	1.3665	0.0882805	0.555502
IF4A3	P38919	rectum	male	1	0	1.16348	0.977428	1.38495	0.0885382	0.556237
FGF-10	O15520	rectum	male	1	0	1.15992	0.977859	1.37588	0.0885769	0.556239
CHK1	O14757	rectum	male	1	0	1.09184	0.986824	1.20803	0.0885875	0.556258
GRIK2	Q13002	rectum	male	1	0	1.16518	0.977143	1.38941	0.0886677	0.556397
SQSTM	Q13501	rectum	male	1	0	1.11408	0.983738	1.26169	0.0888138	0.55685
CAMK1D	Q8IU85	rectum	male	1	0	1.17761	0.975404	1.42172	0.0889675	0.55685
ALDH-E2	P05091	rectum	male	1	0	0.855436	0.714551	1.0241	0.0890165	0.556909
EFHD2	Q96C19	rectum	male	1	0	0.837964	0.68342	1.02746	0.0892145	0.557541
PEPL1	Q8NDH3	rectum	male	1	0	1.14613	0.979299	1.34137	0.089256	0.557541
C3a	P01024	rectum	male	1	0	1.20398	0.971905	1.49148	0.0892948	0.557596
SUMF2	Q8NBJ7	rectum	male	1	0	1.13797	0.980316	1.32098	0.0893799	0.55761
kallikrein 5	Q9Y337	rectum	male	1	0	1.14064	0.979948	1.32767	0.089412	0.55761
S100A4	P26447	rectum	male	1	0	1.09677	0.985849	1.22017	0.0895105	0.557691
SAP	P02743	rectum	male	1	0	1.23757	0.967636	1.58281	0.0895271	0.557691
LYSM3	Q7Z3D4	rectum	male	1	0	1.12324	0.982208	1.28453	0.089561	0.557691
ASML	O95671	rectum	male	1	0	0.835788	0.679449	1.0281	0.0895644	0.557691
PAX3	P23760	rectum	male	1	0	1.14308	0.979506	1.33397	0.0896664	0.557845
VEGF sR2	P35968	rectum	male	1	0	1.17109	0.975775	1.40549	0.089785	0.558128
EFHA2	Q86XE3	rectum	male	1	0	0.833844	0.675766	1.0289	0.0902072	0.559234
PCBP1	Q15365	rectum	male	1	0	0.822584	0.65612	1.03128	0.0904634	0.559591
MAPK14	Q16539	rectum	male	1	0	0.799262	0.616597	1.03604	0.0905492	0.559695
MASP3:Light	P48740	rectum	male	1	0	0.881252	0.761186	1.02026	0.0907193	0.560276
VSX1	Q9NZR4	rectum	male	1	0	0.784517	0.592153	1.03937	0.0908545	0.560366
ATPO	P48047	rectum	male	1	0	0.833904	0.675552	1.02937	0.0909306	0.560453
C1GLC	Q96EU7	rectum	male	1	0	0.881045	0.760721	1.0204	0.0909535	0.560453
ATF6B	Q99941	rectum	male	1	0	1.21681	0.968885	1.52818	0.0914004	0.561547
LRP12	Q9Y561	rectum	male	1	0	0.853619	0.710301	1.02585	0.0914577	0.56157
CD23	P06734	rectum	male	1	0	1.18243	0.973296	1.43651	0.0915245	0.561588
PSB1	P20618	rectum	male	1	0	1.15428	0.977071	1.36364	0.0915653	0.561699
OMGP	P23515	rectum	male	1	0	0.841474	0.688592	1.0283	0.0915689	0.561699
RIC3	Q7Z5B4	rectum	male	1	0	0.862083	0.725549	1.02431	0.0916169	0.561785
YTDC1	Q96MU7	rectum	male	1	0	1.17248	0.974564	1.41059	0.0916354	0.561785
p16-ARC	O15511	rectum	male	1	0	0.851592	0.706507	1.02647	0.0918338	0.561813
ZN382	Q96SR6	rectum	male	1	0	1.12738	0.980635	1.29608	0.0919653	0.562041
CJ058	Q9BRX8	rectum	male	1	0	1.13212	0.979963	1.30789	0.0919696	0.562041
SRPK1	Q96SB4	rectum	male	1	0	0.81524	0.642767	1.03399	0.0921168	0.562407
B2L14	Q9BZR8	rectum	male	1	0	0.828788	0.6661	1.03121	0.0921241	0.562407
FA84B	Q96KN1	rectum	male	1	0	0.889959	0.77704	1.01929	0.0921787	0.562473
EPDR1	Q9UM22	rectum	male	1	0	0.831714	0.671161	1.03067	0.0922043	0.562477
RAC3	P60763	rectum	male	1	0	0.801223	0.618947	1.03718	0.0924187	0.563047
DDX46	Q7L014	rectum	male	1	0	1.13213	0.979723	1.30825	0.0925168	0.563047
GNMT	Q14749	rectum	male	1	0	0.829301	0.666707	1.03155	0.0927603	0.563531
MPIP2	P30305	rectum	male	1	0	0.85779	0.71731	1.02578	0.0927626	0.563531
K319L	Q8IZA0	rectum	male	1	0	1.13998	0.978471	1.32814	0.0928125	0.563655
WWOX	Q9NZC7	rectum	male	1	0	1.1311	0.979737	1.30585	0.0928243	0.56366
PLPL2	Q96AD5	rectum	male	1	0	1.14386	0.977896	1.33798	0.0928613	0.56366
ASNS	P08243	rectum	male	1	0	1.16056	0.975502	1.38072	0.0929366	0.563718
TACT	P40200	rectum	male	1	0	0.839537	0.6845	1.02969	0.0931333	0.56424
M4K5	Q9Y4K4	rectum	male	1	0	0.801178	0.618505	1.0378	0.093166	0.56424
TFF1	P04155	rectum	male	1	0	1.18011	0.972605	1.43188	0.0932623	0.564405
RANTES	P13501	rectum	male	1	0	0.82668	0.661868	1.03253	0.0933931	0.564794
MFRP	Q9BY79	rectum	male	1	0	0.842316	0.689303	1.02929	0.0934095	0.564794
SIRPG	Q9P1W8	rectum	male	1	0	1.11534	0.981783	1.26707	0.0934549	0.564884
protein Z inhibitor	Q9UK55	rectum	male	1	0	1.17501	0.973148	1.41874	0.0935552	0.565055
IL-1Rrp2	Q9HB29	rectum	male	1	0	1.16842	0.97406	1.40157	0.0935758	0.565088
OVCA2	Q8WZ82	rectum	male	1	0	0.810508	0.634002	1.03615	0.0936301	0.565177
RAB2B	Q8WUD1	rectum	male	1	0	1.13407	0.978878	1.31386	0.0938116	0.565656
HDGR2	Q7Z4V5	rectum	male	1	0	1.10576	0.983053	1.24379	0.0939029	0.566013
IL-1a	P01583	rectum	male	1	0	1.16744	0.973968	1.39934	0.0940042	0.56609
protein Z inhibitor	Q9UK55	rectum	male	1	0	1.15983	0.975018	1.37968	0.0940735	0.566111
G3BP1	Q13283	rectum	male	1	0	0.812691	0.63749	1.03604	0.0941032	0.566111
ghrelin	Q9UBU3	rectum	male	1	0	0.820605	0.650935	1.0345	0.0943358	0.566155
MYO6	Q9UM54	rectum	male	1	0	0.810424	0.63352	1.03673	0.0943467	0.566155
IQCD	Q96DY2	rectum	male	1	0	1.11427	0.981574	1.2649	0.0944273	0.566287
ADAT2	Q7Z6V5	rectum	male	1	0	0.86407	0.728081	1.02546	0.0944842	0.566392
TM237	Q96Q45	rectum	male	1	0	0.808752	0.630619	1.0372	0.0944868	0.566392
S2538	Q96DW6	rectum	male	1	0	1.14516	0.976873	1.34244	0.0946365	0.566438
RELL1	Q8IUW5	rectum	male	1	0	1.16406	0.974058	1.39113	0.0947465	0.566779
UBL4A	P11441	rectum	male	1	0	0.800218	0.615992	1.03954	0.0950216	0.56722
LRP10	Q7Z4F1	rectum	male	1	0	1.16969	0.973015	1.40611	0.0951731	0.567523
RBP56	Q92804	rectum	male	1	0	0.809062	0.630773	1.03775	0.0952676	0.56758
NPDC1	Q9NQX5	rectum	male	1	0	1.12208	0.980055	1.28468	0.0952796	0.56758
MD2L2	Q9UI95	rectum	male	1	0	1.16756	0.973258	1.40066	0.0952964	0.56758
RPAB4	P53803	rectum	male	1	0	0.799755	0.615057	1.03992	0.0953512	0.56758
NKp30	O14931	rectum	male	1	0	1.08955	0.985068	1.20512	0.0954203	0.567696
LRRC4	Q9HBW1	rectum	male	1	0	1.16243	0.973904	1.38745	0.0954981	0.567828
14-3-3 eta	Q04917	rectum	male	1	0	0.823589	0.655507	1.03477	0.0956156	0.568158
Carboxypeptidase B1	P15086	rectum	male	1	0	1.14404	0.976461	1.34038	0.0958732	0.5685
SDS3	Q9H7L9	rectum	male	1	0	0.884292	0.765114	1.02203	0.0959375	0.5686
RAB3B	P20337	rectum	male	1	0	0.821596	0.65187	1.03551	0.0960352	0.568708
TRM6	Q9UJA5	rectum	male	1	0	1.16178	0.973664	1.38625	0.0961463	0.56881
PLAK	P14923	rectum	male	1	0	1.12775	0.97877	1.29941	0.0962866	0.569305
SYC1L	A8MT33	rectum	male	1	0	0.858769	0.717693	1.02758	0.0963398	0.569431
CLC7A	Q9BXN2	rectum	male	1	0	0.861646	0.72286	1.02708	0.0965544	0.569693
METK2	P31153	rectum	male	1	0	1.14602	0.975788	1.34596	0.0966673	0.569956
LIN7B	Q9HAP6	rectum	male	1	0	1.12448	0.97909	1.29147	0.0967476	0.570269
ITB6	P18564	rectum	male	1	0	0.770746	0.566755	1.04816	0.0968929	0.570476
PPM1L	Q5SGD2	rectum	male	1	0	0.821075	0.650529	1.03633	0.0970077	0.570657
ELK3	P41970	rectum	male	1	0	0.807388	0.627081	1.03954	0.0970669	0.570707
EPHB1	P54762	rectum	male	1	0	0.866431	0.731433	1.02635	0.0971049	0.570752
STAT	P02808	rectum	male	1	0	1.14827	0.975232	1.35202	0.0971117	0.570767
TRUB1	Q8WWH5	rectum	male	1	0	0.798727	0.612366	1.0418	0.0973473	0.571002
CD3G	P09693	rectum	male	1	0	1.11157	0.980905	1.25964	0.0973582	0.571002
CBLN2	Q8IUK8	rectum	male	1	0	0.846908	0.695791	1.03084	0.0975147	0.571324
TXLNA	P40222	rectum	male	1	0	0.817956	0.644855	1.03752	0.0976551	0.571534
ECP	P12724	rectum	male	1	0	0.841169	0.685473	1.03223	0.0976775	0.571584
PPIE	Q9UNP9	rectum	male	1	0	0.851243	0.703454	1.03008	0.0978515	0.571896
STX8	Q9UNK0	rectum	male	1	0	0.800212	0.614482	1.04208	0.0981151	0.572587
CCD69	A6NI79	rectum	male	1	0	0.845085	0.692214	1.03172	0.0982748	0.572837
LBP	P18428	rectum	male	1	0	1.1538	0.973701	1.36722	0.0984969	0.573522
JKIP3	Q5VZ66	rectum	male	1	0	1.13912	0.976023	1.32948	0.0985046	0.573522
EXD1	Q8NHP7	rectum	male	1	0	1.09186	0.983745	1.21186	0.0985513	0.57353
ULBP-2	Q9BZM5	rectum	male	1	0	1.09969	0.982434	1.23093	0.0985593	0.57353
ASCC1	Q8N9N2	rectum	male	1	0	1.13989	0.975835	1.33152	0.0986503	0.573639
Carbonic anhydrase 6	P23280	rectum	male	1	0	1.1702	0.971049	1.41019	0.0986766	0.573639
DEST	P60981	rectum	male	1	0	0.835078	0.674158	1.03441	0.0988996	0.5739
FNDC8	Q8TC99	rectum	male	1	0	1.1193	0.978993	1.27971	0.0990902	0.574065
LAG-1	Q8NHW4	rectum	male	1	0	1.12571	0.977835	1.29595	0.0993476	0.574455
FCRL2	Q96LA5	rectum	male	1	0	1.13415	0.976446	1.31732	0.0993691	0.57448
LPL	P06858	rectum	male	1	0	1.2076	0.964801	1.51151	0.0995403	0.574725
CNDP1	Q96KN2	rectum	male	1	0	0.858099	0.715149	1.02962	0.0997714	0.575172
SCRB1	Q8WTV0	rectum	male	1	0	1.14708	0.974102	1.35079	0.0998973	0.575447
BGAL	P16278	rectum	male	1	0	0.860647	0.719614	1.02932	0.10028	0.576412
SCGF-alpha	Q9Y240	rectum	male	1	0	0.867528	0.732092	1.02802	0.100823	0.577582
LAP	P28838	rectum	male	1	0	0.763795	0.5536	1.0538	0.100826	0.577582
CHM1A	Q9HD42	rectum	male	1	0	0.811505	0.632284	1.04152	0.100918	0.57763
C1q	P02745	rectum	male	1	0	0.884731	0.764286	1.02416	0.10095	0.577732
AURKB	Q96GD4	rectum	male	1	0	1.1666	0.970345	1.40254	0.10108	0.577861
IFRD1	O00458	rectum	male	1	0	1.0938	0.98263	1.21754	0.101103	0.577968
Apo L1	O14791	rectum	male	1	0	1.16376	0.970777	1.39512	0.101137	0.578038
ADM2	Q7Z4H4	rectum	male	1	0	1.13305	0.975858	1.31557	0.101159	0.578038
RAB23	Q9ULC3	rectum	male	1	0	0.839028	0.680196	1.03495	0.101183	0.578054
XAGE2	Q96GT9	rectum	male	1	0	1.12117	0.977838	1.28552	0.101247	0.578056
Glyoxalase I	Q04760	rectum	male	1	0	1.16737	0.970124	1.40473	0.101261	0.578056
14-3-3 protein theta	P27348	rectum	male	1	0	0.823401	0.652454	1.03914	0.101712	0.578909
kallikrein 13	Q9UKR3	rectum	male	1	0	1.18938	0.966275	1.46401	0.101778	0.579105
LCTL	Q6UWM7	rectum	male	1	0	0.81642	0.640309	1.04097	0.101821	0.579275
NATD1	Q8N6N6	rectum	male	1	0	1.17605	0.968314	1.42836	0.101992	0.579736
MYZAP	P0CAP1	rectum	male	1	0	1.11448	0.978664	1.26914	0.102114	0.580026
PRC1	O43663	rectum	male	1	0	0.858284	0.714587	1.03088	0.102116	0.580026
CAST1	Q8WTX7	rectum	male	1	0	1.13247	0.975543	1.31463	0.102132	0.580026
annexin VI	P08133	rectum	male	1	0	0.815104	0.637872	1.04158	0.102197	0.580113
CAMK2D	Q13557	rectum	male	1	0	0.824746	0.654528	1.03923	0.102324	0.580452
SIRT5	Q9NXA8	rectum	male	1	0	0.859182	0.716124	1.03082	0.102401	0.580586
T10B	Q9Y5J6	rectum	male	1	0	0.823907	0.653025	1.0395	0.10241	0.580586
HSP 70		rectum	male	1	0	1.13826	0.974375	1.3297	0.102537	0.580704
PDGFD	Q9GZP0	rectum	male	1	0	0.82121	0.648212	1.04038	0.102682	0.580825
TYY2	O15391	rectum	male	1	0	0.833189	0.669086	1.03754	0.102963	0.581643
RHOQ	P17081	rectum	male	1	0	0.810932	0.630301	1.04333	0.103091	0.581812
ADAM7	Q9H2U9	rectum	male	1	0	0.83639	0.674685	1.03685	0.103137	0.581812
SSPN	Q14714	rectum	male	1	0	0.799552	0.61072	1.04677	0.103648	0.58237
NMB	P08949	rectum	male	1	0	0.887202	0.768077	1.0248	0.103754	0.582557
Calcineurin B a	P63098	rectum	male	1	0	0.81752	0.641269	1.04221	0.1039	0.58284
C1-Esterase Inhibitor	P05155	rectum	male	1	0	1.15513	0.9708	1.37446	0.103979	0.58284
CLH1	Q00610	rectum	male	1	0	0.77607	0.571663	1.05356	0.104075	0.58284
CD031	Q8TB73	rectum	male	1	0	0.856578	0.710715	1.03238	0.104076	0.58284
NUBP1	P53384	rectum	male	1	0	0.835655	0.672928	1.03773	0.104207	0.58284
MASP3:Heavy	P48740	rectum	male	1	0	0.866518	0.728972	1.03002	0.104248	0.58284
PH	P01298	rectum	male	1	0	1.15913	0.969935	1.38524	0.104331	0.58284
NRK1	Q9NWW6	rectum	male	1	0	0.841978	0.684126	1.03625	0.104421	0.582857
LGMN	Q99538	rectum	male	1	0	0.826359	0.656389	1.04034	0.104515	0.583172
LR2BP	Q9P2M1	rectum	male	1	0	0.805994	0.621147	1.04585	0.104658	0.583458
I-309	P22362	rectum	male	1	0	0.871483	0.73802	1.02908	0.104809	0.583828
CC90B	Q9GZT6	rectum	male	1	0	0.863739	0.723603	1.03101	0.104844	0.583953
FA20A	Q96MK3	rectum	male	1	0	1.16586	0.968504	1.40343	0.104854	0.583953
PPCS	Q9HAB8	rectum	male	1	0	0.814893	0.636233	1.04372	0.105004	0.58422
CG069	Q9H7B7	rectum	male	1	0	0.880143	0.754248	1.02705	0.105007	0.58422
FAIM1	Q9NVQ4	rectum	male	1	0	1.10071	0.979975	1.23631	0.105511	0.585445
kallikrein 13	Q9UKR3	rectum	male	1	0	1.11027	0.978184	1.2602	0.105521	0.585457
RMD3	Q96TC7	rectum	male	1	0	1.15781	0.969519	1.38267	0.105635	0.585607
VCIP1	Q96JH7	rectum	male	1	0	0.805643	0.620078	1.04674	0.105671	0.585703
pyruvate carboxylase	P11498	rectum	male	1	0	0.872143	0.738871	1.02945	0.105904	0.586316
ETV2	O00321	rectum	male	1	0	1.12314	0.975529	1.29308	0.106238	0.586891
VITRN	Q6UXI7	rectum	male	1	0	1.16348	0.968202	1.39815	0.106258	0.586891
MITF	O75030	rectum	male	1	0	0.809099	0.625693	1.04627	0.106283	0.586891
PVRIG	Q6DKI7	rectum	male	1	0	0.830482	0.662857	1.0405	0.106345	0.586894
ZWINT	O95229	rectum	male	1	0	1.14613	0.971204	1.35256	0.106492	0.587185
RCD1	Q92600	rectum	male	1	0	0.810158	0.627389	1.04617	0.106543	0.587197
AP2B1	P63010	rectum	male	1	0	0.794568	0.600908	1.05064	0.106663	0.587227
Coagulation factor XIII	P00488	rectum	male	1	0	1.1202	0.97591	1.28582	0.106666	0.587227
CDKN3	Q16667	rectum	male	1	0	0.851567	0.700539	1.03515	0.106722	0.587227
PMF1	Q6P1K2	rectum	male	1	0	1.11566	0.976722	1.27437	0.10677	0.587227
SNRPA	P09012	rectum	male	1	0	0.850228	0.698075	1.03554	0.106792	0.587227
IL-15 Ra	Q13261	rectum	male	1	0	1.16453	0.967706	1.40139	0.106863	0.587227
TOX3	O15405	rectum	male	1	0	0.809403	0.625937	1.04664	0.106885	0.587259
OX2G	P41217	rectum	male	1	0	0.832914	0.66691	1.04024	0.106941	0.587311
RPE	Q96AT9	rectum	male	1	0	0.841917	0.682759	1.03818	0.107501	0.588405
P3IP1	Q96FE7	rectum	male	1	0	1.09727	0.979981	1.22859	0.107539	0.588405
PATE4	P0C8F1	rectum	male	1	0	1.17717	0.965001	1.43599	0.1077	0.588595
CN37	P09543	rectum	male	1	0	0.822906	0.648946	1.0435	0.107709	0.588595
SHAN1	Q9Y566	rectum	male	1	0	1.145	0.97085	1.3504	0.107718	0.588595
CAN13	Q6MZZ7	rectum	male	1	0	1.11689	0.976038	1.27806	0.107984	0.589044
TTC33	Q6PID6	rectum	male	1	0	1.1432	0.971037	1.3459	0.108044	0.589261
ATF5	Q9Y2D1	rectum	male	1	0	1.11542	0.976293	1.27437	0.108057	0.589261
WNT16	Q9UBV4	rectum	male	1	0	0.860996	0.717331	1.03343	0.108084	0.589276
KI2L3	P43628	rectum	male	1	0	1.13327	0.972835	1.32017	0.108197	0.589549
CTF8	P0CG13	rectum	male	1	0	1.11978	0.975342	1.2856	0.108358	0.589717
CMIP	Q8IY22	rectum	male	1	0	0.802074	0.612738	1.04991	0.108403	0.589717
AP4M1	O00189	rectum	male	1	0	0.801956	0.612527	1.04997	0.108425	0.589717
CLC4A	Q9UMR7	rectum	male	1	0	1.12654	0.973981	1.303	0.108522	0.590049
SCGF-beta	Q9Y240	rectum	male	1	0	0.863965	0.722607	1.03297	0.108699	0.590427
b-ECGF	P05230	rectum	male	1	0	1.12661	0.973883	1.30328	0.108736	0.590437
NB5R4	Q7L1T6	rectum	male	1	0	0.787991	0.58891	1.05437	0.108796	0.590513
Mammaglobin 2	O75556	rectum	male	1	0	1.0848	0.982056	1.1983	0.108864	0.590594
TRIML	Q8N9V2	rectum	male	1	0	0.862763	0.720151	1.03361	0.109308	0.591808
HPBP1	Q9NZL4	rectum	male	1	0	0.831659	0.663641	1.04221	0.109404	0.591875
KKLC1	Q5H943	rectum	male	1	0	0.777652	0.571536	1.0581	0.109483	0.591949
filamin A:CH1	P21333	rectum	male	1	0	0.815525	0.635264	1.04694	0.109585	0.592059
Carbonic anhydrase III	P07451	rectum	male	1	0	1.1341	0.972087	1.32311	0.109598	0.592059
TICN3	Q9BQ16	rectum	male	1	0	1.13399	0.972097	1.32285	0.109621	0.592059
TSSK2	Q96PF2	rectum	male	1	0	1.11857	0.975028	1.28325	0.109802	0.592166
IL-8	P10145	rectum	male	1	0	1.14433	0.970028	1.34995	0.109812	0.592166
PKB	P31749	rectum	male	1	0	0.819121	0.641382	1.04611	0.10988	0.592368
MNDA	P41218	rectum	male	1	0	0.832363	0.664589	1.04249	0.110122	0.592907
GMFB	P60983	rectum	male	1	0	0.818476	0.64008	1.04659	0.110283	0.593485
Ephrin-A1	P20827	rectum	male	1	0	1.15783	0.967152	1.3861	0.110449	0.59377
NonO protein	Q15233	rectum	male	1	0	0.832406	0.664471	1.04278	0.110587	0.594047
EF-1-alpha-1	P68104	rectum	male	1	0	0.812458	0.629485	1.04862	0.110639	0.594163
CLIC2	O15247	rectum	male	1	0	1.12755	0.972892	1.30679	0.110744	0.594456
HNRPF	P52597	rectum	male	1	0	0.829013	0.65835	1.04392	0.110823	0.594456
MER	Q12866	rectum	male	1	0	1.1033	0.977614	1.24514	0.111147	0.594693
IL-15	P40933	rectum	male	1	0	0.817606	0.638138	1.04755	0.11125	0.594959
ATE1	O95260	rectum	male	1	0	0.830604	0.660982	1.04376	0.11127	0.594989
PUF60	Q9UHX1	rectum	male	1	0	1.16115	0.965982	1.39576	0.111532	0.595514
T22D3	Q99576	rectum	male	1	0	1.0888	0.980474	1.2091	0.111574	0.595546
RPB3	P19387	rectum	male	1	0	0.854308	0.703514	1.03742	0.112023	0.596498
EURL	Q9NYK6	rectum	male	1	0	0.887825	0.766646	1.02816	0.112039	0.596557
CG045	Q8WWF3	rectum	male	1	0	0.813958	0.631421	1.04926	0.112107	0.596613
MAOM	P23368	rectum	male	1	0	0.836654	0.671422	1.04255	0.112113	0.596613
HBAT	P09105	rectum	male	1	0	1.1724	0.963485	1.42661	0.112183	0.596767
IAPP	P10997	rectum	male	1	0	1.14838	0.96813	1.36219	0.112248	0.596911
SHP-2	Q06124	rectum	male	1	0	0.824877	0.650314	1.0463	0.112533	0.59731
LZTL1	Q9NQ48	rectum	male	1	0	0.823312	0.647508	1.04685	0.112653	0.597507
KIRR1	Q96J84	rectum	male	1	0	0.843128	0.682853	1.04102	0.112686	0.597507
Semaphorin-6A	Q9H2E6	rectum	male	1	0	1.18908	0.959991	1.47284	0.112734	0.597507
ANKR1	Q15327	rectum	male	1	0	1.12279	0.973028	1.29561	0.112824	0.597614
Cadherin E	P12830	rectum	male	1	0	1.15292	0.966879	1.37476	0.113004	0.597813
IL-7 Ra	P16871	rectum	male	1	0	0.811871	0.627359	1.05065	0.113113	0.598059
ULK3	Q6PHR2	rectum	male	1	0	0.729897	0.494337	1.0777	0.113289	0.598346
BPI	P17213	rectum	male	1	0	0.84832	0.691994	1.03996	0.113442	0.598462
SPF45	Q96I25	rectum	male	1	0	0.811784	0.626898	1.0512	0.113806	0.599491
EGF:ECD	P01133	rectum	male	1	0	0.834171	0.666262	1.04439	0.113839	0.599495
MRE11	P49959	rectum	male	1	0	0.843795	0.683598	1.04153	0.11385	0.599503
MMP-7	P09237	rectum	male	1	0	1.15605	0.965784	1.38379	0.113993	0.599878
PLK-1	P53350	rectum	male	1	0	1.13847	0.969321	1.33715	0.114042	0.600046
P-Selectin	P16109	rectum	male	1	0	0.841402	0.679095	1.0425	0.114266	0.600565
GPR110	Q5T601	rectum	male	1	0	0.85038	0.695366	1.03995	0.114464	0.600772
MRVI1	Q9Y6F6	rectum	male	1	0	0.807497	0.619167	1.05311	0.114556	0.600772
B3GT5	Q9Y2C3	rectum	male	1	0	0.830151	0.658792	1.04608	0.114558	0.600772
SMAD3	P84022	rectum	male	1	0	0.807159	0.618561	1.05326	0.114613	0.600862
SCF sR	P10721	rectum	male	1	0	0.862216	0.717108	1.03669	0.114854	0.600977
ARHGP	Q86VW2	rectum	male	1	0	1.10611	0.975785	1.25385	0.114856	0.600977
STCH	P48723	rectum	male	1	0	0.865917	0.723875	1.03583	0.115288	0.601731
SHAN3	Q9BYB0	rectum	male	1	0	0.817582	0.636263	1.05057	0.115412	0.601984
BMT2	Q1RMZ1	rectum	male	1	0	0.8426	0.680749	1.04293	0.115556	0.602286
PEF1	Q9UBV8	rectum	male	1	0	1.16615	0.962954	1.41222	0.115598	0.602351
6-Phosphogluconate dehydrogenase	P52209	rectum	male	1	0	0.827786	0.654139	1.04753	0.115625	0.602351
MGDP1	Q86V88	rectum	male	1	0	0.814534	0.630848	1.0517	0.115641	0.602351
VWC2L	B2RUY7	rectum	male	1	0	1.07465	0.982453	1.17549	0.11569	0.602428
HGD	Q93099	rectum	male	1	0	0.828264	0.654931	1.04747	0.115758	0.602471
Syntenin 1	O00560	rectum	male	1	0	0.861517	0.715425	1.03744	0.11589	0.602712
PCBP2	Q15366	rectum	male	1	0	0.824989	0.649036	1.04864	0.115977	0.60272
AKTS1	Q96B36	rectum	male	1	0	0.802536	0.609954	1.05592	0.116117	0.602752
GRPE1	Q9HAV7	rectum	male	1	0	0.829373	0.656735	1.04739	0.116159	0.602752
CDYL2	Q8N8U2	rectum	male	1	0	1.1061	0.975347	1.25438	0.116167	0.602752
DNAI1	Q9UI46	rectum	male	1	0	1.12845	0.970513	1.31209	0.116209	0.602752
PLD5	Q8N7P1	rectum	male	1	0	1.11134	0.974175	1.26781	0.116259	0.602752
Apoptosis regulator Bcl-W	Q92843	rectum	male	1	0	0.838161	0.672429	1.04474	0.116278	0.602752
TRBP2	Q15633	rectum	male	1	0	0.830466	0.658465	1.0474	0.116675	0.603471
Tristetraproline	P26651	rectum	male	1	0	0.826554	0.651489	1.04866	0.116721	0.603637
TCL1A	P56279	rectum	male	1	0	1.10998	0.974301	1.26455	0.116748	0.603664
RASF5	Q8WWW0	rectum	male	1	0	1.10333	0.975684	1.24768	0.116986	0.604007
RFIP3	O75154	rectum	male	1	0	0.812293	0.62635	1.05344	0.117006	0.604007
5NT3	Q9H0P0	rectum	male	1	0	0.798131	0.602035	1.0581	0.117023	0.604031
YETS4	O95619	rectum	male	1	0	0.875829	0.741923	1.0339	0.11732	0.604621
SHC4	Q6S5L8	rectum	male	1	0	0.866194	0.723652	1.03681	0.117378	0.60469
PKN2	Q16513	rectum	male	1	0	0.863842	0.719198	1.03758	0.117482	0.604776
USB1	Q9BQ65	rectum	male	1	0	1.15791	0.963713	1.39124	0.117501	0.604776
LONM	P36776	rectum	male	1	0	0.82518	0.648624	1.0498	0.117736	0.605309
URB	Q76M96	rectum	male	1	0	1.15389	0.964352	1.38068	0.11794	0.605565
ROA1	P09651	rectum	male	1	0	0.82879	0.654859	1.04892	0.118151	0.60604
Apo A-IV	P06727	rectum	male	1	0	0.884046	0.757421	1.03184	0.118156	0.60604
CHM1B	Q7LBR1	rectum	male	1	0	0.820567	0.640238	1.05169	0.118302	0.606111
NDRG2	Q9UN36	rectum	male	1	0	0.860275	0.712197	1.03914	0.118383	0.606149
CM35H	Q9UGN4	rectum	male	1	0	1.16868	0.961013	1.42122	0.118389	0.606149
EMID1	Q96A84	rectum	male	1	0	1.13579	0.967972	1.33271	0.118544	0.606286
QOR	Q08257	rectum	male	1	0	1.12619	0.970075	1.30743	0.118544	0.606286
Noggin	Q13253	rectum	male	1	0	1.11192	0.973183	1.27044	0.118713	0.606619
CBPA4	Q9UI42	rectum	male	1	0	0.87912	0.747744	1.03358	0.118753	0.606669
MAGE-4	P43358	rectum	male	1	0	0.870623	0.731531	1.03616	0.118765	0.606685
Serpin B9	P50453	rectum	male	1	0	0.81048	0.622362	1.05546	0.118901	0.606779
IDH	O75874	rectum	male	1	0	0.821249	0.641176	1.0519	0.118915	0.606779
RSPO1	Q2MKA7	rectum	male	1	0	1.11837	0.971593	1.28732	0.119115	0.606911
RN146	Q9NTX7	rectum	male	1	0	1.11864	0.971514	1.28805	0.119166	0.607091
CHIP	Q9UNE7	rectum	male	1	0	0.834467	0.664568	1.0478	0.11924	0.607235
FBXL5	Q9UKA1	rectum	male	1	0	0.835397	0.665924	1.048	0.120022	0.609149
EKI1	Q9HBU6	rectum	male	1	0	0.888222	0.764907	1.03142	0.120107	0.609149
LRRN1:CD	Q6UXK5	rectum	male	1	0	0.899463	0.786955	1.02806	0.120154	0.609149
MAP3K3	Q99759	rectum	male	1	0	0.883332	0.755364	1.03298	0.120279	0.609167
B-cell CLL 11A	Q9H165	rectum	male	1	0	0.802794	0.608486	1.05915	0.120297	0.609167
kallikrein 15	Q9H2R5	rectum	male	1	0	0.813648	0.627235	1.05546	0.120333	0.609281
carboxylesterase, liver	P23141	rectum	male	1	0	1.143	0.965616	1.35298	0.120344	0.609314
Alpha crystallin A chain	P02489	rectum	male	1	0	0.827209	0.651086	1.05097	0.120434	0.609553
FLII	Q13045	rectum	male	1	0	0.816479	0.632039	1.05474	0.120662	0.610091
DCP1A	Q9NPI6	rectum	male	1	0	1.11088	0.972714	1.26868	0.120728	0.610304
MACOI	Q8N5G2	rectum	male	1	0	0.836116	0.66679	1.04844	0.121082	0.610926
FBX28	Q9NVF7	rectum	male	1	0	1.09968	0.975196	1.24006	0.121092	0.610931
ARFG2	Q8N6H7	rectum	male	1	0	0.813957	0.627356	1.05606	0.121286	0.611354
LGP2	Q96C10	rectum	male	1	0	0.828878	0.653692	1.05101	0.121321	0.611368
MPP5	Q8N3R9	rectum	male	1	0	1.11181	0.972251	1.2714	0.121442	0.611368
Apaf-1	O14727	rectum	male	1	0	0.858326	0.707438	1.0414	0.121442	0.611368
IDS	P22304	rectum	male	1	0	0.867485	0.724594	1.03855	0.121619	0.611423
BMP-7	P18075	rectum	male	1	0	1.12375	0.969417	1.30266	0.121648	0.611423
DHRS4	Q9BTZ2	rectum	male	1	0	1.14694	0.964142	1.36439	0.121691	0.611493
CO9A3	Q14050	rectum	male	1	0	0.865054	0.719909	1.03946	0.121877	0.611556
STX4	Q12846	rectum	male	1	0	0.813396	0.62611	1.0567	0.121892	0.611556
OLR1	P78380	rectum	male	1	0	0.856426	0.703537	1.04254	0.122409	0.612467
ASF1B	Q9NVP2	rectum	male	1	0	0.854411	0.699736	1.04328	0.122545	0.612593
DYN2	P50570	rectum	male	1	0	0.807884	0.616219	1.05916	0.122594	0.612651
FCRLA	Q7L513	rectum	male	1	0	1.09304	0.97629	1.22374	0.122687	0.612772
ATNG	P54710	rectum	male	1	0	0.868438	0.725995	1.03883	0.122776	0.612983
ZN696	Q9H7X3	rectum	male	1	0	0.829276	0.653713	1.05199	0.12298	0.613477
Lefty-A	O00292	rectum	male	1	0	1.17694	0.956825	1.4477	0.123028	0.613556
NF-kappa-B p105	P19838	rectum	male	1	0	0.831637	0.657896	1.05126	0.123104	0.613654
TLR10	Q9BXR5	rectum	male	1	0	0.85118	0.693504	1.0447	0.123181	0.613654
AMPD2	Q01433	rectum	male	1	0	0.837973	0.6693	1.04915	0.123189	0.613654
4F2:ECD	P08195	rectum	male	1	0	0.853029	0.696907	1.04412	0.123243	0.613715
ARC1B	O15143	rectum	male	1	0	0.838527	0.670225	1.04909	0.123393	0.613803
Cathepsin H	P09668	rectum	male	1	0	0.868039	0.724893	1.03945	0.123772	0.61388
CHP1	Q99653	rectum	male	1	0	0.851158	0.693196	1.04512	0.123888	0.61388
PCNP	Q8WW12	rectum	male	1	0	0.842061	0.676462	1.0482	0.123893	0.61388
LYPL1	Q5VWZ2	rectum	male	1	0	0.820604	0.637837	1.05574	0.124049	0.614061
SAM12	Q8N8I0	rectum	male	1	0	1.14807	0.962815	1.36898	0.124069	0.614061
PDE9A	O76083	rectum	male	1	0	0.821322	0.639003	1.05566	0.124291	0.614452
Gro-b	P19875	rectum	male	1	0	0.845598	0.682549	1.0476	0.124904	0.61605
sFRP-3	Q92765	rectum	male	1	0	1.12764	0.96723	1.31466	0.124934	0.616129
REG1B	P48304	rectum	male	1	0	0.836997	0.666814	1.05061	0.124972	0.616253
WRIP1	Q96S55	rectum	male	1	0	1.09494	0.975103	1.2295	0.125117	0.616253
PLAK	P14923	rectum	male	1	0	0.862285	0.713482	1.04212	0.125258	0.616262
FMR1	Q06787	rectum	male	1	0	0.817208	0.631255	1.05794	0.125422	0.616501
GLSK	O94925	rectum	male	1	0	0.827369	0.649261	1.05434	0.125483	0.616501
ERH	P84090	rectum	male	1	0	0.843606	0.67854	1.04883	0.125806	0.616863
HSP 10	P61604	rectum	male	1	0	0.832645	0.658476	1.05288	0.126117	0.617349
NOE1	Q99784	rectum	male	1	0	1.12358	0.967723	1.30453	0.126184	0.617455
ITBP2	Q9UKP3	rectum	male	1	0	0.814992	0.6269	1.05952	0.126483	0.617878
TMED2	Q15363	rectum	male	1	0	1.15312	0.960485	1.38439	0.126596	0.617878
KCE1L:N-term	Q9UJ90	rectum	male	1	0	0.835529	0.663492	1.05217	0.126612	0.617878
RAB3D	O95716	rectum	male	1	0	0.832217	0.65738	1.05355	0.126913	0.618358
PT117	Q6UWS5	rectum	male	1	0	1.14333	0.962641	1.35793	0.126976	0.618358
UBC9	P63279	rectum	male	1	0	0.831426	0.655916	1.0539	0.127004	0.618367
TRIB2	Q92519	rectum	male	1	0	0.730307	0.487642	1.09373	0.127213	0.61885
Activin RIA	Q04771	rectum	male	1	0	0.876937	0.740704	1.03823	0.12739	0.6192
Protein C	P04070	rectum	male	1	0	1.17629	0.954672	1.44935	0.127401	0.6192
DOC2B	Q14184	rectum	male	1	0	0.913952	0.8141	1.02605	0.127438	0.619291
BAI1	O14514	rectum	male	1	0	0.845848	0.681921	1.04918	0.127719	0.619837
TRIM9	Q9C026	rectum	male	1	0	0.834034	0.660322	1.05344	0.127752	0.619905
BRD4	O60885	rectum	male	1	0	1.126	0.966514	1.31181	0.127786	0.619905
SPCS	Q9HD40	rectum	male	1	0	0.819674	0.634591	1.05874	0.127797	0.619905
GL8D2	Q9H1C3	rectum	male	1	0	1.11091	0.970198	1.27203	0.127977	0.620089
SMRC1	Q92922	rectum	male	1	0	0.854011	0.696946	1.04647	0.128033	0.620089
CD8B	P10966	rectum	male	1	0	1.10484	0.971705	1.25621	0.128051	0.620089
CEBPB	P17676	rectum	male	1	0	0.822638	0.639614	1.05803	0.12836	0.620404
WFDC3	Q8IUB2	rectum	male	1	0	0.827301	0.647914	1.05635	0.12843	0.620555
NUD10	Q8NFP7	rectum	male	1	0	1.07589	0.979027	1.18233	0.12861	0.620901
HRK	O00198	rectum	male	1	0	1.09479	0.974067	1.23048	0.128712	0.621086
NXPH1	P58417	rectum	male	1	0	0.895658	0.776914	1.03255	0.128872	0.621277
Dtk	Q06418	rectum	male	1	0	0.848202	0.685785	1.04908	0.128984	0.621414
FSTL5	Q8N475	rectum	male	1	0	0.821911	0.63804	1.05877	0.129023	0.62158
MAX	P61244	rectum	male	1	0	0.845585	0.680884	1.05013	0.129149	0.621879
CBPE	P16870	rectum	male	1	0	0.864868	0.716976	1.04327	0.129193	0.621885
SRRT	Q9BXP5	rectum	male	1	0	0.842379	0.674944	1.05135	0.129251	0.622073
CGB2	Q6NT52	rectum	male	1	0	0.862899	0.713218	1.04399	0.129259	0.62209
F118A	Q9NWS6	rectum	male	1	0	1.09303	0.974268	1.22627	0.129583	0.622896
CCD19	Q9UL16	rectum	male	1	0	0.87607	0.738288	1.03956	0.129642	0.62297
HGS	O14964	rectum	male	1	0	0.823201	0.639963	1.05891	0.129916	0.623204
TMEM2	Q9UHN6	rectum	male	1	0	1.10617	0.97075	1.26049	0.129918	0.623204
MMP-9	P14780	rectum	male	1	0	0.864955	0.716854	1.04365	0.13001	0.623204
SPG20	Q8N0X7	rectum	male	1	0	0.826251	0.645349	1.05786	0.130075	0.623204
DCNL1	Q96GG9	rectum	male	1	0	1.16315	0.956427	1.41456	0.13009	0.623223
CG024	O75223	rectum	male	1	0	0.857478	0.702579	1.04653	0.130383	0.623822
NCOA2	Q15596	rectum	male	1	0	1.12019	0.966942	1.29772	0.13051	0.624028
PCD17	O14917	rectum	male	1	0	0.864556	0.715919	1.04405	0.130512	0.624028
NAGPA	Q9UK23	rectum	male	1	0	1.1984	0.947712	1.5154	0.13067	0.624248
b-CF	P0DN86	rectum	male	1	0	0.850719	0.689808	1.04917	0.130711	0.624248
SHC1:SH2	P29353	rectum	male	1	0	0.818165	0.630648	1.06144	0.130781	0.624322
UBP8	P40818	rectum	male	1	0	0.809284	0.614965	1.06501	0.130936	0.624616
CAB39	Q9Y376	rectum	male	1	0	0.815585	0.625885	1.06278	0.131256	0.625113
PABP5	Q96DU9	rectum	male	1	0	1.09887	0.972123	1.24214	0.131604	0.625666
Oligophrenin-1	O60890	rectum	male	1	0	0.809023	0.614155	1.06572	0.131745	0.625815
MCP-4	Q99616	rectum	male	1	0	1.1295	0.964067	1.32333	0.131789	0.625833
coagulation factor XIII B	P05160	rectum	male	1	0	1.17171	0.953464	1.43992	0.131854	0.62584
sL-Selectin	P14151	rectum	male	1	0	0.875926	0.737279	1.04065	0.131866	0.62584
SLIK3	O94933	rectum	male	1	0	1.14097	0.961102	1.3545	0.131891	0.62584
PF-4	P02776	rectum	male	1	0	0.828234	0.648084	1.05846	0.132079	0.626131
RND3	P61587	rectum	male	1	0	0.840283	0.669947	1.05393	0.132185	0.626131
Thyroxine-Binding Globulin	P05543	rectum	male	1	0	0.936935	0.860754	1.01986	0.132193	0.626131
TFIP8	O95379	rectum	male	1	0	0.824496	0.641308	1.06001	0.132234	0.626131
Collagen alpha-3(VI):BPTI/Kunitz inhibitor	P12111	rectum	male	1	0	1.14493	0.959941	1.36558	0.132253	0.626131
CLM2	Q496F6	rectum	male	1	0	0.849362	0.686694	1.05056	0.132271	0.626131
PANK1	Q8TE04	rectum	male	1	0	0.884062	0.75299	1.03795	0.132314	0.626131
SLAF6	Q96DU3	rectum	male	1	0	1.11585	0.967406	1.28708	0.132321	0.626131
IL-9	P15248	rectum	male	1	0	0.849042	0.686069	1.05073	0.132349	0.626131
Quinone reductase 2	P16083	rectum	male	1	0	1.15737	0.956755	1.40006	0.132376	0.626131
PATE	Q8WXA2	rectum	male	1	0	1.10649	0.96979	1.26247	0.13257	0.626319
UBL7	Q96S82	rectum	male	1	0	0.823078	0.638591	1.06086	0.132666	0.626506
ADA15:ECD	Q13444	rectum	male	1	0	1.09195	0.973644	1.22462	0.132725	0.626588
IL-11 RA	Q14626	rectum	male	1	0	1.09542	0.972581	1.23376	0.133146	0.62702
SLBP	Q14493	rectum	male	1	0	0.819373	0.631762	1.0627	0.133201	0.627203
EIF3G	O75821	rectum	male	1	0	0.824604	0.641004	1.06079	0.133428	0.627522
ASTL	Q6HA08	rectum	male	1	0	1.12393	0.964879	1.30919	0.133431	0.627522
KCTD7	Q96MP8	rectum	male	1	0	1.0985	0.971646	1.24191	0.133477	0.627572
S6A16	Q9GZN6	rectum	male	1	0	1.10021	0.971169	1.24639	0.133525	0.627667
TTC27	Q6P3X3	rectum	male	1	0	0.836212	0.6619	1.05643	0.133689	0.628041
CTNA1	P35221	rectum	male	1	0	0.779632	0.563019	1.07958	0.133903	0.628251
FANCL	Q9NW38	rectum	male	1	0	0.84012	0.66893	1.05512	0.134015	0.628397
ASPG	P20933	rectum	male	1	0	1.12883	0.963364	1.3227	0.134021	0.628397
AKIR2	Q53H80	rectum	male	1	0	1.1165	0.966557	1.2897	0.134218	0.628806
ACADM	P11310	rectum	male	1	0	0.827537	0.645938	1.06019	0.134246	0.628862
ATPK	P56134	rectum	male	1	0	0.861895	0.70954	1.04696	0.134255	0.628862
PFD2	Q9UHV9	rectum	male	1	0	1.08869	0.974079	1.21679	0.134331	0.62888
HCAR2	Q8TDS4	rectum	male	1	0	1.11677	0.966292	1.29069	0.134754	0.629677
NAA50	Q9GZZ1	rectum	male	1	0	0.827247	0.645192	1.06067	0.134788	0.62978
NUCB2	P80303	rectum	male	1	0	1.16624	0.953337	1.4267	0.13483	0.629877
Cathepsin S	P25774	rectum	male	1	0	1.1471	0.958192	1.37325	0.13497	0.63019
Neddylin	Q15843	rectum	male	1	0	0.835375	0.659843	1.0576	0.135017	0.630277
FYN	P06241	rectum	male	1	0	0.819718	0.631565	1.06393	0.135121	0.630455
F16B1	Q5W0V3	rectum	male	1	0	0.834024	0.657333	1.05821	0.13513	0.630455
OSBL1	Q9BXW6	rectum	male	1	0	0.82874	0.647725	1.06034	0.135183	0.630455
Protein disulfide isomerase A3	P30101	rectum	male	1	0	0.825766	0.642338	1.06157	0.135243	0.630455
KLOTHO	Q9UEF7	rectum	male	1	0	0.866828	0.718602	1.04563	0.135267	0.630455
Laminin gamma-2	Q13753	rectum	male	1	0	1.15343	0.956407	1.39103	0.135287	0.630455
FLRT2	O43155	rectum	male	1	0	1.16212	0.954154	1.41541	0.135314	0.630455
TEX29	Q8N6K0	rectum	male	1	0	0.807075	0.609151	1.06931	0.135401	0.630489
WFDC6	Q9BQY6	rectum	male	1	0	0.896181	0.776059	1.0349	0.135487	0.630535
ART4	Q93070	rectum	male	1	0	1.1295	0.9626	1.32534	0.13551	0.630535
EDAR	Q9UNE0	rectum	male	1	0	1.13448	0.96118	1.33902	0.135744	0.630885
PCD10:CD	Q9P2E7	rectum	male	1	0	0.881586	0.746982	1.04045	0.135983	0.631506
NFU1	Q9UMS0	rectum	male	1	0	0.835606	0.659801	1.05825	0.136181	0.63199
CDK1/cyclin B	P06493	rectum	male	1	0	1.12945	0.962323	1.32561	0.136244	0.632136
NCC27	O00299	rectum	male	1	0	0.830098	0.649724	1.06055	0.136306	0.632136
MDM2	Q00987	rectum	male	1	0	1.10639	0.968572	1.26382	0.136353	0.632223
SCG1	P05060	rectum	male	1	0	0.864123	0.713038	1.04722	0.136381	0.632319
LOXL3	P58215	rectum	male	1	0	0.850514	0.687299	1.05249	0.136384	0.632319
Thrombospondin-1	P07996	rectum	male	1	0	0.803212	0.601939	1.07178	0.136504	0.632442
VPS25	Q9BRG1	rectum	male	1	0	0.814159	0.621111	1.06721	0.136512	0.632442
KLHL3	Q9UH77	rectum	male	1	0	0.811178	0.615765	1.0686	0.136719	0.632555
NDP kinase B	P22392	rectum	male	1	0	0.831124	0.65138	1.06047	0.136812	0.632555
ZNRF3	Q9ULT6	rectum	male	1	0	1.1222	0.964055	1.3063	0.136847	0.632605
Gro-g	P19876	rectum	male	1	0	0.845171	0.676863	1.05533	0.137636	0.633793
CXD2	Q9UKL4	rectum	male	1	0	1.09743	0.970665	1.24075	0.137667	0.633793
CD6	P30203	rectum	male	1	0	1.11045	0.967001	1.27519	0.137674	0.633793
CKAP2	Q8WWK9	rectum	male	1	0	1.14255	0.958189	1.36239	0.137738	0.633836
KI2L4	Q99706	rectum	male	1	0	1.10229	0.969267	1.25356	0.137749	0.633863
Ephrin-A2	O43921	rectum	male	1	0	1.19243	0.945132	1.50444	0.137783	0.63391
MMP-3	P08254	rectum	male	1	0	1.14361	0.957764	1.36553	0.138063	0.634568
IFNA8	P32881	rectum	male	1	0	1.11437	0.965729	1.28589	0.138197	0.6347
HMGR	P04035	rectum	male	1	0	1.12334	0.963208	1.31008	0.138281	0.6347
FCGBP	Q9Y6R7	rectum	male	1	0	1.12498	0.962732	1.31457	0.138338	0.634738
AGO1	Q9UL18	rectum	male	1	0	0.818612	0.628216	1.06671	0.138389	0.634738
DTNA	Q9Y4J8	rectum	male	1	0	1.13449	0.960073	1.3406	0.138455	0.634738
SIR1	Q96EB6	rectum	male	1	0	1.13672	0.959416	1.34678	0.138578	0.634738
RBM40	Q96LT9	rectum	male	1	0	1.12433	0.962809	1.31295	0.138609	0.634738
DB112	Q30KQ8	rectum	male	1	0	0.884747	0.752374	1.04041	0.138633	0.634738
MANBA	O00462	rectum	male	1	0	0.854125	0.693203	1.0524	0.138764	0.634845
PGAM2	P15259	rectum	male	1	0	0.877491	0.737986	1.04337	0.139036	0.635007
SLC31	Q07837	rectum	male	1	0	0.869512	0.722456	1.0465	0.139103	0.635074
SNAG	Q99747	rectum	male	1	0	0.809734	0.612056	1.07126	0.139422	0.63567
HSP 27	P04792	rectum	male	1	0	0.827622	0.64396	1.06366	0.139446	0.635707
c-Raf	P04049	rectum	male	1	0	0.829198	0.646771	1.06308	0.139559	0.635829
MTND	Q9BV57	rectum	male	1	0	1.1126	0.965739	1.2818	0.139595	0.635829
RBP56	Q92804	rectum	male	1	0	0.84439	0.674604	1.05691	0.13975	0.636084
UBP12	O75317	rectum	male	1	0	1.12606	0.961835	1.31833	0.139903	0.636084
RPGP1	P47736	rectum	male	1	0	1.12046	0.963327	1.30322	0.140125	0.636428
Zyxin	Q15942	rectum	male	1	0	0.864688	0.712779	1.04897	0.140234	0.636673
DTBP1	Q96EV8	rectum	male	1	0	1.10441	0.967826	1.26026	0.140367	0.636948
PPT1	P50897	rectum	male	1	0	0.841323	0.668675	1.05855	0.140369	0.636948
Cripto	P13385	rectum	male	1	0	0.874569	0.731778	1.04522	0.140579	0.637179
MFA3L	O75121	rectum	male	1	0	0.813048	0.617347	1.07079	0.140712	0.637179
LIMA1	Q9UHB6	rectum	male	1	0	0.85014	0.684922	1.05521	0.140877	0.637303
RB39B	Q96DA2	rectum	male	1	0	0.818428	0.626787	1.06866	0.141002	0.637357
CB39L	Q9H9S4	rectum	male	1	0	1.14459	0.956132	1.37018	0.141226	0.637833
IFN-lambda 2	Q8IZJ0	rectum	male	1	0	1.10996	0.965835	1.27559	0.141533	0.638272
BN3D2	Q7Z5W3	rectum	male	1	0	1.13643	0.958219	1.34778	0.141684	0.6385
ENOB	P13929	rectum	male	1	0	1.13486	0.958615	1.34351	0.141796	0.638719
GFPT1	Q06210	rectum	male	1	0	1.16769	0.949388	1.4362	0.142072	0.639002
Holo-TC II	P20062	rectum	male	1	0	0.88361	0.749008	1.0424	0.142248	0.639292
GALP	Q9UBC7	rectum	male	1	0	0.89144	0.76459	1.03933	0.142284	0.639292
INHBC	P55103	rectum	male	1	0	1.15525	0.952699	1.40086	0.142295	0.639292
CLU	O75153	rectum	male	1	0	1.10265	0.967723	1.25638	0.142298	0.639292
CD5:ECD	P06127	rectum	male	1	0	1.15559	0.952582	1.40186	0.142344	0.639292
Cathepsin A	P10619	rectum	male	1	0	0.865083	0.712803	1.04989	0.142351	0.639292
TBL2	Q9Y4P3	rectum	male	1	0	0.795972	0.586798	1.07971	0.142392	0.639325
TTL	Q8NG68	rectum	male	1	0	0.819256	0.627631	1.06939	0.142518	0.639547
C1QT4	Q9BXJ3	rectum	male	1	0	1.13095	0.959402	1.33317	0.142604	0.639723
PKC-G	P05129	rectum	male	1	0	1.14171	0.956275	1.36312	0.14277	0.640001
MSP	P26927	rectum	male	1	0	1.15914	0.95123	1.4125	0.143131	0.640304
Cystatin M	Q15828	rectum	male	1	0	1.17794	0.946005	1.46673	0.143245	0.64043
BT3A1	O00481	rectum	male	1	0	0.885801	0.752998	1.04203	0.143407	0.640607
SH3L1	O75368	rectum	male	1	0	0.827601	0.64218	1.06656	0.143721	0.641363
SPS1	P49903	rectum	male	1	0	0.84885	0.681368	1.0575	0.143909	0.641534
ZNRF3	Q9ULT6	rectum	male	1	0	1.08985	0.970973	1.22329	0.144259	0.642087
SYF2	O95926	rectum	male	1	0	0.841593	0.667631	1.06088	0.144368	0.642087
NCF-1	P14598	rectum	male	1	0	0.866314	0.714472	1.05043	0.144399	0.642087
TGF-b2	P61812	rectum	male	1	0	1.11603	0.963056	1.29331	0.144426	0.642087
Carbonic anhydrase 6	P23280	rectum	male	1	0	1.14778	0.953819	1.38118	0.144472	0.642141
SMD3	P62318	rectum	male	1	0	0.842653	0.669454	1.06066	0.144758	0.642633
AK1C2	P52895	rectum	male	1	0	0.880352	0.741721	1.04489	0.144939	0.642913
PSG2	P11465	rectum	male	1	0	0.865786	0.71318	1.05105	0.145191	0.643455
DCMC	O95822	rectum	male	1	0	0.816924	0.622305	1.07241	0.145266	0.643455
TIAR	Q01085	rectum	male	1	0	0.837202	0.659083	1.06346	0.14543	0.643707
NEUFC	Q8WUJ1	rectum	male	1	0	1.10934	0.964546	1.27587	0.145917	0.644341
TIM8A	O60220	rectum	male	1	0	0.841391	0.666605	1.06201	0.146061	0.644374
EPN1	Q9Y6I3	rectum	male	1	0	0.825418	0.637247	1.06915	0.146106	0.64439
PARC	P55774	rectum	male	1	0	1.16095	0.949298	1.4198	0.146146	0.644406
MMP-14	P50281	rectum	male	1	0	1.1024	0.966568	1.25732	0.146192	0.644443
OAF	Q86UD1	rectum	male	1	0	1.14489	0.953869	1.37417	0.146261	0.644468
CREM	Q03060	rectum	male	1	0	0.844722	0.672665	1.06079	0.146463	0.644679
COQ9	O75208	rectum	male	1	0	0.847176	0.677207	1.05981	0.146621	0.644716
PRG3	Q9Y2Y8	rectum	male	1	0	0.867553	0.716092	1.05105	0.146683	0.644869
Activin RIIB	Q13705	rectum	male	1	0	0.841437	0.666426	1.06241	0.146744	0.644869
CXA1	P17302	rectum	male	1	0	0.84774	0.678221	1.05963	0.146746	0.644869
LARGE	O95461	rectum	male	1	0	0.877943	0.736361	1.04675	0.146841	0.644924
IGSF8	Q969P0	rectum	male	1	0	0.867984	0.716857	1.05097	0.14689	0.644924
ARHG1	Q92888	rectum	male	1	0	0.81219	0.613115	1.0759	0.147058	0.645135
BRAT1	Q6PJG6	rectum	male	1	0	0.841891	0.667081	1.06251	0.147242	0.645345
Factor H	P08603	rectum	male	1	0	1.13685	0.955808	1.35218	0.147267	0.645348
ITF2	P15884	rectum	male	1	0	0.857934	0.697345	1.0555	0.147309	0.645348
CLM6	Q08708	rectum	male	1	0	1.12152	0.960372	1.30971	0.14732	0.645348
RAB24	Q969Q5	rectum	male	1	0	0.831189	0.647274	1.06736	0.147321	0.645348
MLRA	Q01449	rectum	male	1	0	1.15141	0.951373	1.39352	0.147617	0.645464
KTDAP	P60985	rectum	male	1	0	0.863509	0.707923	1.05329	0.147679	0.645464
DC1L1	Q9Y6G9	rectum	male	1	0	0.853687	0.689065	1.05764	0.147821	0.645464
L10K	Q9UNZ5	rectum	male	1	0	1.1329	0.956738	1.34149	0.147876	0.645464
POLI	Q9UNA4	rectum	male	1	0	0.863963	0.70872	1.05321	0.147908	0.645464
TBC13	Q9NVG8	rectum	male	1	0	0.785362	0.56613	1.08949	0.147968	0.64547
AL3B1	P43353	rectum	male	1	0	0.847437	0.677119	1.06059	0.14816	0.645842
RB27B	O00194	rectum	male	1	0	1.13474	0.956056	1.34683	0.148198	0.645967
Transaldolase	P37837	rectum	male	1	0	1.13728	0.95528	1.35397	0.148237	0.646092
PROSC	O94903	rectum	male	1	0	0.835411	0.654494	1.06634	0.148697	0.646316
Collagen II	P02458	rectum	male	1	0	0.890646	0.761099	1.04224	0.148725	0.646316
IgD	P01880	rectum	male	1	0	0.885146	0.750061	1.04456	0.148746	0.646316
BST1	Q10588	rectum	male	1	0	0.872668	0.725317	1.04995	0.148916	0.646424
Myosin light chain 1	P08590	rectum	male	1	0	1.11204	0.962701	1.28454	0.148928	0.646424
SAA	P0DJI8	rectum	male	1	0	1.11665	0.961275	1.29713	0.148934	0.646424
UBE2T	Q9NPD8	rectum	male	1	0	0.847426	0.676763	1.06113	0.149056	0.646424
PEX14:N-term	O75381	rectum	male	1	0	0.856107	0.69314	1.05739	0.1493	0.646429
RMI1	Q9H9A7	rectum	male	1	0	0.884169	0.747932	1.04522	0.149325	0.646429
TPP2	P29144	rectum	male	1	0	0.846778	0.675438	1.06158	0.14934	0.646429
SNX11	Q9Y5W9	rectum	male	1	0	0.817703	0.621981	1.07501	0.149366	0.646429
TSP3	P49746	rectum	male	1	0	1.12676	0.95799	1.32527	0.149424	0.646429
SYT6	Q5T7P8	rectum	male	1	0	0.853839	0.688769	1.05847	0.149428	0.646429
RBP	P02753	rectum	male	1	0	1.12465	0.958605	1.31945	0.149511	0.646429
CK-MM	P06732	rectum	male	1	0	1.10528	0.964608	1.26647	0.149536	0.646429
DYL2	Q96FJ2	rectum	male	1	0	0.817278	0.621119	1.07539	0.149604	0.646429
MB12B	Q9H7P6	rectum	male	1	0	0.835252	0.653782	1.06709	0.149758	0.646616
CPVL	Q9H3G5	rectum	male	1	0	0.814326	0.615728	1.07698	0.149863	0.646644
Cyclin H	P51946	rectum	male	1	0	1.11459	0.96156	1.29198	0.149934	0.646797
TNFSF15	O95150	rectum	male	1	0	1.13151	0.956323	1.33879	0.14998	0.646846
ABCF3	Q9NUQ8	rectum	male	1	0	0.846836	0.675267	1.062	0.150085	0.646846
LMBL2	Q969R5	rectum	male	1	0	0.833152	0.649777	1.06828	0.150091	0.646846
MCTS1	Q9ULC4	rectum	male	1	0	1.15157	0.950184	1.39565	0.150164	0.646871
TECTB	Q96PL2	rectum	male	1	0	0.869522	0.718659	1.05205	0.150423	0.647079
NANOG	Q9H9S0	rectum	male	1	0	1.09469	0.967615	1.23844	0.150711	0.647467
PAF	Q15004	rectum	male	1	0	1.12703	0.957369	1.32677	0.150829	0.647791
NHLC2	Q8NBF2	rectum	male	1	0	1.11708	0.960446	1.29927	0.150887	0.647791
COLL1	A2RUU4	rectum	male	1	0	1.11635	0.960674	1.29725	0.150897	0.647791
UNC5H3	O95185	rectum	male	1	0	1.14267	0.95231	1.37108	0.151456	0.648642
RABP2	P29373	rectum	male	1	0	1.16586	0.945304	1.43788	0.151499	0.648702
MMP19	Q99542	rectum	male	1	0	1.14133	0.952647	1.36739	0.151626	0.648892
NALP4	Q96MN2	rectum	male	1	0	1.0778	0.972874	1.19405	0.151649	0.64893
ATF6A	P18850	rectum	male	1	0	1.14162	0.95253	1.36824	0.151697	0.648981
TLR5	O60602	rectum	male	1	0	1.12678	0.956961	1.32673	0.152106	0.649762
STAT1	P42224	rectum	male	1	0	0.838327	0.65854	1.0672	0.152175	0.649767
C5a	P01031	rectum	male	1	0	1.13863	0.953239	1.36008	0.1522	0.649767
Aconitase 1	P21399	rectum	male	1	0	1.11672	0.96006	1.29894	0.152299	0.649815
UBQL4	Q9NRR5	rectum	male	1	0	0.835739	0.653597	1.06864	0.152527	0.650214
TIM50	Q3ZCQ8	rectum	male	1	0	0.789745	0.571452	1.09142	0.152723	0.65051
C4b	P0C0L4	rectum	male	1	0	1.13675	0.953542	1.35515	0.152884	0.650947
CD226	Q15762	rectum	male	1	0	0.872648	0.723963	1.05187	0.152901	0.650973
ETS2	P15036	rectum	male	1	0	1.14869	0.949744	1.38932	0.153122	0.651454
SPRN	Q5BIV9	rectum	male	1	0	0.832353	0.646945	1.0709	0.153518	0.651841
RCN3	Q96D15	rectum	male	1	0	0.881207	0.740696	1.04837	0.153596	0.651867
dopa decarboxylase	P20711	rectum	male	1	0	1.12694	0.956255	1.32809	0.153825	0.652303
IMPCT	Q9P2X3	rectum	male	1	0	0.844092	0.668682	1.06552	0.153854	0.652303
Ribonuclease UK114	P52758	rectum	male	1	0	1.12581	0.95658	1.32498	0.15391	0.652303
TRIM3	O75382	rectum	male	1	0	0.837224	0.655811	1.06882	0.153918	0.652303
NPM1	P06748	rectum	male	1	0	0.890589	0.759438	1.04439	0.153979	0.652303
Coagulation Factor IX	P00740	rectum	male	1	0	1.14365	0.950867	1.37551	0.15414	0.652572
ARMC3	Q5W041	rectum	male	1	0	1.1483	0.94941	1.38886	0.154159	0.652572
OSM	P13725	rectum	male	1	0	1.08473	0.969924	1.21313	0.154168	0.652572
EPO-R	P19235	rectum	male	1	0	1.10194	0.964194	1.25935	0.154225	0.652572
VCX1	Q9H320	rectum	male	1	0	1.16753	0.943376	1.44496	0.15443	0.6528
SARP-3	Q5T4F7	rectum	male	1	0	1.08615	0.969359	1.217	0.154512	0.652932
sLeptin R	P48357	rectum	male	1	0	0.898352	0.775057	1.04126	0.154686	0.652932
HCN1	O60741	rectum	male	1	0	1.10225	0.963885	1.26047	0.154887	0.653299
CK5P3	Q96JB5	rectum	male	1	0	1.12002	0.958067	1.30936	0.15491	0.653301
GPNMB:ECD	Q14956	rectum	male	1	0	1.15671	0.946377	1.4138	0.155103	0.653499
PIR	O00625	rectum	male	1	0	0.891336	0.760619	1.04452	0.155121	0.653504
GALT1	Q10472	rectum	male	1	0	0.901649	0.781719	1.03998	0.155123	0.653504
PKHB1	Q9UF11	rectum	male	1	0	1.09301	0.966822	1.23567	0.155348	0.653936
VTM2L	Q96N03	rectum	male	1	0	1.11365	0.959895	1.29204	0.155602	0.654304
WBP1L	Q9NX94	rectum	male	1	0	0.886362	0.750402	1.04696	0.155648	0.654378
VSIG1	Q86XK7	rectum	male	1	0	1.11008	0.961002	1.28228	0.155805	0.654607
CPZIP	Q6JBY9	rectum	male	1	0	0.852274	0.683451	1.0628	0.155836	0.654607
Endocan	Q9NQ30	rectum	male	1	0	0.882718	0.742846	1.04893	0.156403	0.655412
QORX	Q53FA7	rectum	male	1	0	1.16688	0.942577	1.44455	0.156486	0.655492
LIF sR	P42702	rectum	male	1	0	1.17041	0.94133	1.45524	0.1568	0.655805
SHC1:PID	P29353	rectum	male	1	0	0.822658	0.627825	1.07795	0.156884	0.655805
IF4A2	Q14240	rectum	male	1	0	0.835628	0.651669	1.07152	0.156928	0.655875
MIMIT	Q8N183	rectum	male	1	0	0.818859	0.620862	1.08	0.157057	0.655972
Histidyl-tRNA synthetase	P12081	rectum	male	1	0	0.840147	0.660045	1.06939	0.15708	0.655972
CHKB	Q9Y259	rectum	male	1	0	1.12255	0.956401	1.31757	0.15721	0.65608
NF-ATc1	O95644	rectum	male	1	0	1.10077	0.963643	1.2574	0.15725	0.65608
IVD	P26440	rectum	male	1	0	0.841211	0.661892	1.06911	0.157469	0.656217
CSN5	Q92905	rectum	male	1	0	0.837388	0.654646	1.07114	0.157705	0.656316
BLNK	Q8WV28	rectum	male	1	0	0.836653	0.653271	1.07151	0.157711	0.656316
LIMP II	Q14108	rectum	male	1	0	0.825807	0.63322	1.07697	0.157753	0.656373
VISL1	P62760	rectum	male	1	0	1.11494	0.958603	1.29676	0.158107	0.656773
LGR4	Q9BXB1	rectum	male	1	0	1.12466	0.955338	1.324	0.158198	0.656952
PDGF-CC	Q9NRA1	rectum	male	1	0	0.867628	0.712311	1.05681	0.158268	0.657017
NAP-2	P02775	rectum	male	1	0	0.832298	0.644887	1.07417	0.15846	0.657399
KAD2	P54819	rectum	male	1	0	0.851434	0.680886	1.0647	0.158468	0.657399
TARC	Q92583	rectum	male	1	0	0.86001	0.697391	1.06055	0.158468	0.657399
PCYXL	Q8NBM8	rectum	male	1	0	1.08908	0.967279	1.22621	0.158488	0.657421
SCO2	O43819	rectum	male	1	0	0.852926	0.683713	1.06402	0.158548	0.657522
RIPK2	O43353	rectum	male	1	0	1.11348	0.958917	1.29295	0.158611	0.657668
Apo B	P04114	rectum	male	1	0	1.16267	0.942798	1.43382	0.158771	0.657872
Lymphotactin	P47992	rectum	male	1	0	0.854489	0.686492	1.0636	0.159153	0.658568
A1CF	Q9NQ94	rectum	male	1	0	0.829429	0.639257	1.07617	0.159286	0.658643
6Ckine	O00585	rectum	male	1	0	1.15327	0.945534	1.40664	0.15935	0.658759
MLP3A	Q9H492	rectum	male	1	0	1.15238	0.945813	1.40406	0.159366	0.658797
PADI4	Q9UM07	rectum	male	1	0	0.866709	0.710014	1.05799	0.159734	0.659399
CQ067	Q0P5P2	rectum	male	1	0	1.14177	0.949054	1.37361	0.159848	0.659497
Transgelin-2	P37802	rectum	male	1	0	0.8322	0.644123	1.07519	0.159937	0.659551
LTB4DH	Q14914	rectum	male	1	0	0.869742	0.715903	1.05664	0.159952	0.659551
CHSTC	Q9NRB3	rectum	male	1	0	1.13535	0.950946	1.35552	0.16039	0.6604
CPNE7	Q9UBL6	rectum	male	1	0	0.872352	0.720846	1.0557	0.160603	0.660811
Secretin	P09683	rectum	male	1	0	0.81619	0.614565	1.08396	0.160608	0.660811
a2-HS-Glycoprotein	P02765	rectum	male	1	0	0.890604	0.757434	1.04719	0.160917	0.661256
MYZAP	P0CAP1	rectum	male	1	0	0.884581	0.745207	1.05002	0.160922	0.661256
HERC5	Q9UII4	rectum	male	1	0	1.12456	0.954161	1.3254	0.161431	0.661376
IL-10 Rb	Q08334	rectum	male	1	0	1.10781	0.959805	1.27863	0.161731	0.661796
PCI	P05154	rectum	male	1	0	1.33713	0.890088	2.00868	0.161754	0.661847
ST1C4	O75897	rectum	male	1	0	1.10466	0.960719	1.27017	0.162297	0.662585
RET1G	Q6H3X3	rectum	male	1	0	1.08869	0.966282	1.22661	0.16261	0.663162
Testican-2	Q92563	rectum	male	1	0	1.13111	0.951479	1.34465	0.162637	0.663171
WNK1	Q9H4A3	rectum	male	1	0	0.846219	0.669347	1.06983	0.162789	0.663315
RISC	Q9HB40	rectum	male	1	0	0.848469	0.673634	1.06868	0.16279	0.663315
SLNL1	Q499Z3	rectum	male	1	0	1.14157	0.947836	1.37491	0.162903	0.663546
TXN4A	P83876	rectum	male	1	0	1.1283	0.952246	1.33691	0.163124	0.663882
Aminopeptidase	Q9Y646	rectum	male	1	0	0.885645	0.74661	1.05057	0.163389	0.664266
CAPS2	Q86UW7	rectum	male	1	0	0.837017	0.651724	1.07499	0.163454	0.664335
PTPRU	Q92729	rectum	male	1	0	1.13911	0.948407	1.36817	0.163525	0.664444
TADBP	Q13148	rectum	male	1	0	1.12386	0.95354	1.32459	0.163748	0.664826
KCNE3	Q9Y6H6	rectum	male	1	0	0.883045	0.74123	1.05199	0.163773	0.664908
SSRP1	Q08945	rectum	male	1	0	1.11725	0.955713	1.30608	0.164087	0.665538
USO1	O60763	rectum	male	1	0	0.826068	0.631092	1.08128	0.164208	0.665864
HIF1N	Q9NWT6	rectum	male	1	0	0.884734	0.744465	1.05143	0.164369	0.665954
GBGT2	O14610	rectum	male	1	0	1.09844	0.962207	1.25397	0.16461	0.666123
Nectin-like protein 3	Q8N3J6	rectum	male	1	0	0.847101	0.670245	1.07062	0.164891	0.666312
ECP	P12724	rectum	male	1	0	0.875405	0.725434	1.05638	0.165168	0.666626
ACTN4	O43707	rectum	male	1	0	0.86182	0.698565	1.06323	0.165195	0.666626
F221A	A4D161	rectum	male	1	0	0.837013	0.651035	1.07612	0.165216	0.666626
RRFM	Q96E11	rectum	male	1	0	0.85373	0.682789	1.06747	0.16537	0.666851
ANKR1	Q15327	rectum	male	1	0	1.11245	0.956916	1.29326	0.165494	0.666993
FKBP3	Q00688	rectum	male	1	0	0.842531	0.661313	1.07341	0.165542	0.667025
IL-1F9	Q9NZH8	rectum	male	1	0	1.08184	0.967989	1.20909	0.165585	0.667025
PSG3	Q16557	rectum	male	1	0	1.11409	0.956205	1.29804	0.165868	0.667424
Activin B	P09529	rectum	male	1	0	0.865416	0.705286	1.0619	0.16617	0.667941
IR	P06213	rectum	male	1	0	1.13508	0.948685	1.35809	0.166243	0.667994
KS6B1	P23443	rectum	male	1	0	0.821859	0.622471	1.08511	0.166421	0.668189
KTEL1	Q8NBL1	rectum	male	1	0	0.838414	0.653148	1.07623	0.166562	0.668336
SG1D2	O95969	rectum	male	1	0	0.854003	0.682865	1.06803	0.16662	0.668398
B4GN1	Q00973	rectum	male	1	0	0.868289	0.710799	1.06067	0.166634	0.668398
APBB2:PID 2	Q92870	rectum	male	1	0	1.08105	0.968012	1.20728	0.16666	0.6684
TSP4	P35443	rectum	male	1	0	1.15253	0.94222	1.40978	0.167283	0.669438
a1-Antitrypsin	P01009	rectum	male	1	0	0.875804	0.72548	1.05728	0.167502	0.669726
TP	P19971	rectum	male	1	0	0.831776	0.64021	1.08066	0.167855	0.670108
HOME2	Q9NSB8	rectum	male	1	0	0.838763	0.65324	1.07698	0.168033	0.670108
APLP2	Q06481	rectum	male	1	0	0.850212	0.674972	1.07095	0.168229	0.670223
PDIA5	Q14554	rectum	male	1	0	0.85016	0.674861	1.07099	0.168261	0.670248
Paraoxonase-2	Q15165	rectum	male	1	0	1.10279	0.959489	1.2675	0.168299	0.670359
THOP1	P52888	rectum	male	1	0	1.09172	0.963585	1.23688	0.168323	0.670359
SLIK2	Q9H156	rectum	male	1	0	1.10858	0.957361	1.28368	0.168324	0.670359
Growth hormone receptor	P10912	rectum	male	1	0	1.14003	0.94595	1.37392	0.168704	0.670932
CPLX1	O14810	rectum	male	1	0	1.12956	0.949651	1.34355	0.168716	0.670959
CAPSL	Q8WWF8	rectum	male	1	0	0.889939	0.753776	1.0507	0.168742	0.670985
TMCC3:region 1	Q9ULS5	rectum	male	1	0	1.11544	0.95469	1.30326	0.168834	0.671085
MANS4	A6NHS7	rectum	male	1	0	0.896664	0.767628	1.04739	0.168852	0.671085
DCPS	Q96C86	rectum	male	1	0	1.09645	0.961555	1.25027	0.169229	0.671616
SLAF5	Q9UIB8	rectum	male	1	0	0.876537	0.726334	1.0578	0.169429	0.67188
NLTP:isoform SCPx	P22307	rectum	male	1	0	0.834202	0.644086	1.08043	0.169529	0.67188
SNX3	O60493	rectum	male	1	0	0.873095	0.71938	1.05966	0.169591	0.672108
APMAP	Q9HDC9	rectum	male	1	0	1.08526	0.965611	1.21974	0.16981	0.672227
LT4R1	Q15722	rectum	male	1	0	0.845415	0.665166	1.07451	0.169883	0.672426
Dynactin subunit 2	Q13561	rectum	male	1	0	1.13983	0.945524	1.37408	0.169896	0.672448
F19A5	Q7Z5A7	rectum	male	1	0	1.09822	0.960572	1.2556	0.170301	0.673146
PSB10	P40306	rectum	male	1	0	1.11685	0.953628	1.30802	0.17039	0.673146
MATN4	O95460	rectum	male	1	0	1.12372	0.950918	1.32792	0.170935	0.673965
SRP19	P09132	rectum	male	1	0	0.858282	0.689625	1.06819	0.170984	0.673995
B4GT3	O60512	rectum	male	1	0	0.88631	0.745644	1.05351	0.171074	0.674006
MSI2H	Q96DH6	rectum	male	1	0	0.839141	0.652624	1.07896	0.171504	0.674774
VWA1	Q6PCB0	rectum	male	1	0	1.11051	0.955509	1.29065	0.17175	0.675074
SOSSC	Q9NRY2	rectum	male	1	0	0.870833	0.714147	1.0619	0.171762	0.675091
CS054	Q5BKX5	rectum	male	1	0	0.874296	0.721075	1.06007	0.171775	0.675091
GLRX5	Q86SX6	rectum	male	1	0	0.872985	0.718433	1.06078	0.171815	0.675091
AVEN	Q9NQS1	rectum	male	1	0	0.861089	0.694818	1.06715	0.171861	0.675145
SOSB2	Q96AH0	rectum	male	1	0	0.860087	0.692843	1.0677	0.171884	0.675159
FOXL2	P58012	rectum	male	1	0	0.873188	0.718751	1.06081	0.172088	0.675437
SH2D3	Q8N5H7	rectum	male	1	0	0.851838	0.676678	1.07234	0.172152	0.675446
FHR3	Q02985	rectum	male	1	0	1.09352	0.961795	1.24328	0.172209	0.675446
IGFBP-6	P24592	rectum	male	1	0	1.15949	0.937389	1.43421	0.172569	0.675691
Cystatin M	Q15828	rectum	male	1	0	1.14778	0.941552	1.39918	0.172577	0.675694
Hemopexin	P02790	rectum	male	1	0	0.887435	0.747492	1.05358	0.172603	0.675694
PKB beta	P31751	rectum	male	1	0	0.836434	0.647062	1.08123	0.17267	0.675742
WISP-1	O95388	rectum	male	1	0	0.880075	0.732442	1.05746	0.172703	0.675742
MASP3:Sushi 1 and Sushi 2	P48740	rectum	male	1	0	0.869629	0.711383	1.06308	0.172852	0.675931
PEAR1:ECD	Q5VY43	rectum	male	1	0	0.896962	0.767065	1.04886	0.173083	0.676061
IL-10	P22301	rectum	male	1	0	1.13014	0.947663	1.34776	0.1733	0.676131
PSD2	Q9BQI7	rectum	male	1	0	1.10844	0.955704	1.28558	0.17351	0.67654
PLXB3	Q9ULL4	rectum	male	1	0	0.895364	0.76358	1.04989	0.173637	0.676723
Prekallikrein	P03952	rectum	male	1	0	1.14029	0.943746	1.37777	0.173789	0.677025
SP30L	Q9HAJ7	rectum	male	1	0	1.10636	0.956297	1.27998	0.174113	0.677498
Arginase	P78540	rectum	male	1	0	1.08202	0.965726	1.21231	0.174214	0.677654
NCOA7	Q8NI08	rectum	male	1	0	0.848028	0.668544	1.0757	0.174284	0.677749
HSP 70	P0DMV8	rectum	male	1	0	1.11484	0.952931	1.30426	0.174531	0.677962
Trypsin	P07477	rectum	male	1	0	1.10472	0.956628	1.27573	0.17505	0.678618
Leptin	P41159	rectum	male	1	0	1.17711	0.929964	1.48994	0.175065	0.678618
PKN1	Q16512	rectum	male	1	0	0.825352	0.625391	1.08925	0.175088	0.678618
KSYK:SH2, 1 and 2	P43405	rectum	male	1	0	0.831222	0.636296	1.08586	0.175159	0.678629
ANGL7	O43827	rectum	male	1	0	0.885075	0.741856	1.05594	0.175242	0.678794
H31	P68431	rectum	male	1	0	0.886434	0.744622	1.05525	0.175318	0.678835
LRIT2	A6NDA9	rectum	male	1	0	0.883783	0.739128	1.05675	0.175508	0.679186
CO5A1	P20908	rectum	male	1	0	1.15029	0.939363	1.40857	0.175511	0.679186
IRAK4	Q9NWZ3	rectum	male	1	0	0.820334	0.615871	1.09268	0.175733	0.679613
Vaspin	Q8IW75	rectum	male	1	0	0.841847	0.656114	1.08016	0.17584	0.679828
UBE3A	Q05086	rectum	male	1	0	0.829424	0.632657	1.08739	0.175864	0.679828
TIPIN	Q9BVW5	rectum	male	1	0	0.879624	0.730436	1.05928	0.176182	0.680185
AGFG2	O95081	rectum	male	1	0	0.864917	0.700842	1.0674	0.176314	0.680213
IKK-beta	O14920	rectum	male	1	0	0.852945	0.677308	1.07413	0.176342	0.68025
ClpP endopeptidase	Q16740	rectum	male	1	0	0.798308	0.575744	1.10691	0.176743	0.680456
CHM2A	O43633	rectum	male	1	0	0.833722	0.640323	1.08553	0.176861	0.680456
NRK2	Q9NPI5	rectum	male	1	0	0.872251	0.71527	1.06368	0.17698	0.680456
STC2	O76061	rectum	male	1	0	0.894028	0.759709	1.0521	0.177472	0.681074
RECO	P35243	rectum	male	1	0	1.07803	0.966508	1.20242	0.177483	0.681074
RBP	P02753	rectum	male	1	0	1.15895	0.935261	1.43614	0.177578	0.681325
PILRA isoform FDF03-deltaTM	Q9UKJ1	rectum	male	1	0	1.12092	0.94927	1.32361	0.178287	0.682635
IRF6	O14896	rectum	male	1	0	0.842612	0.656626	1.08128	0.178357	0.682744
COAC	Q96CD2	rectum	male	1	0	1.09976	0.957533	1.2631	0.178371	0.682744
RHG05	Q13017	rectum	male	1	0	0.831646	0.635721	1.08795	0.178643	0.683118
JAG2	Q9Y219	rectum	male	1	0	0.911106	0.795491	1.04352	0.178747	0.68323
Otoraplin	Q9NRC9	rectum	male	1	0	1.12402	0.947856	1.33293	0.17887	0.68346
RXFP1	Q9HBX9	rectum	male	1	0	1.05897	0.974033	1.15132	0.179202	0.683879
WSCD2	Q2TBF2	rectum	male	1	0	0.859664	0.68936	1.07204	0.179466	0.683988
Cadherin-6	P55285	rectum	male	1	0	1.10306	0.955861	1.27293	0.17952	0.684133
LCN1	P31025	rectum	male	1	0	1.0949	0.959122	1.24991	0.179553	0.684159
EKI2	Q9NVF9	rectum	male	1	0	1.08199	0.964319	1.21401	0.17978	0.684195
BAD	Q92934	rectum	male	1	0	0.846439	0.663417	1.07995	0.179859	0.68421
HGH	P01241	rectum	male	1	0	0.876644	0.723207	1.06264	0.179885	0.684251
ADA32	Q8TC27	rectum	male	1	0	1.09739	0.958004	1.25705	0.179949	0.684365
FGF-12	P61328	rectum	male	1	0	1.08813	0.961729	1.23115	0.180053	0.684365
CABP5	Q9NP86	rectum	male	1	0	0.905171	0.78239	1.04722	0.18038	0.684491
NDP	Q00604	rectum	male	1	0	1.11261	0.951763	1.30065	0.180433	0.684491
IFN-b	P01574	rectum	male	1	0	0.904623	0.781199	1.04755	0.180471	0.684515
SUGT1	Q9Y2Z0	rectum	male	1	0	0.84282	0.656203	1.08251	0.180534	0.684531
MILK1	Q8N3F8	rectum	male	1	0	0.867448	0.704337	1.06833	0.180892	0.685018
ARHI	O95661	rectum	male	1	0	1.11379	0.951137	1.30425	0.180905	0.685018
PHYD1	Q5SRE7	rectum	male	1	0	1.09352	0.959256	1.24658	0.181022	0.68523
ES8L1	Q8TE68	rectum	male	1	0	0.873871	0.717173	1.06481	0.181162	0.685397
CD3E	P07766	rectum	male	1	0	1.13714	0.941882	1.37287	0.181211	0.685494
F264	Q16877	rectum	male	1	0	0.90646	0.784913	1.04683	0.181242	0.685515
CACB3	P54284	rectum	male	1	0	0.90083	0.772937	1.04989	0.181277	0.685515
SYN3	O14994	rectum	male	1	0	1.0612	0.972681	1.15777	0.181341	0.685565
Peroxiredoxin-3	P30048	rectum	male	1	0	0.812043	0.598378	1.102	0.181392	0.685692
ABLM3	O94929	rectum	male	1	0	0.854799	0.679101	1.07596	0.181427	0.685703
ADDB	P35612	rectum	male	1	0	0.836655	0.64407	1.08683	0.181495	0.685845
Chk2	O96017	rectum	male	1	0	0.879394	0.728242	1.06192	0.181671	0.685913
Kininostatin	P01042	rectum	male	1	0	1.11738	0.94928	1.31525	0.182128	0.686333
KSYK:Protein Kinase	P43405	rectum	male	1	0	0.854521	0.67821	1.07667	0.18239	0.686782
ADPPT	Q9NRN7	rectum	male	1	0	0.841858	0.653623	1.0843	0.182479	0.686782
LRP11	Q86VZ4	rectum	male	1	0	1.15439	0.93468	1.42575	0.182578	0.686881
TOIP1:Nuclear	Q5JTV8	rectum	male	1	0	1.0964	0.95761	1.2553	0.182626	0.686881
AIF1	P55008	rectum	male	1	0	0.870526	0.709903	1.06749	0.182734	0.686881
RDH13	Q8NBN7	rectum	male	1	0	0.826435	0.624092	1.09438	0.183354	0.687175
GA733-1 protein	P09758	rectum	male	1	0	1.09176	0.959311	1.24251	0.183365	0.687184
PDGF-AA	P04085	rectum	male	1	0	0.854512	0.677807	1.07729	0.183469	0.687332
LRTM1	Q9HBL6	rectum	male	1	0	0.889788	0.74909	1.05691	0.183623	0.687375
SUOX	P51687	rectum	male	1	0	1.10244	0.954772	1.27294	0.183792	0.687375
Myostatin	O14793	rectum	male	1	0	0.892573	0.754854	1.05542	0.183803	0.687375
CO8G	P07360	rectum	male	1	0	1.14416	0.938055	1.39555	0.183869	0.687375
UFD1	Q92890	rectum	male	1	0	0.835558	0.641031	1.08912	0.183968	0.687375
TMM8B	A6NDV4	rectum	male	1	0	0.872111	0.712654	1.06725	0.184096	0.687595
LRRC3	Q9BY71	rectum	male	1	0	0.846485	0.6619	1.08255	0.184186	0.687725
TCAL5	Q5H9L2	rectum	male	1	0	0.862596	0.693474	1.07296	0.184349	0.687862
F162B	Q5T6X4	rectum	male	1	0	0.901907	0.774391	1.05042	0.184352	0.687862
IL-17B R	Q9NRM6	rectum	male	1	0	0.846003	0.660872	1.083	0.184444	0.687935
SHC2	P98077	rectum	male	1	0	1.13868	0.939881	1.37953	0.184634	0.688135
GSH0	P48507	rectum	male	1	0	0.859218	0.686592	1.07525	0.184852	0.688344
LSP1	P33241	rectum	male	1	0	0.87286	0.713761	1.06742	0.185352	0.688808
IL-1 R AcP	Q9NPH3	rectum	male	1	0	0.88305	0.734553	1.06157	0.185515	0.688944
PPBN	P10696	rectum	male	1	0	0.875473	0.718913	1.06613	0.185846	0.689346
VWC2	Q2TAL6	rectum	male	1	0	1.1032	0.953799	1.27601	0.18588	0.689392
IFNA4	P05014	rectum	male	1	0	0.892333	0.753749	1.0564	0.185884	0.689392
MTCP1	P56278	rectum	male	1	0	0.876427	0.720838	1.0656	0.185911	0.689403
CTAP-III	P02775	rectum	male	1	0	0.84303	0.654556	1.08577	0.185977	0.68943
PTP-1B	P18031	rectum	male	1	0	0.849151	0.666381	1.08205	0.18607	0.689518
nectin-4	Q96NY8	rectum	male	1	0	1.11171	0.950189	1.30069	0.186141	0.689531
Aldose reductase-like	O60218	rectum	male	1	0	1.10845	0.951505	1.29128	0.186239	0.689531
ERMAP	Q96PL5	rectum	male	1	0	0.858809	0.685202	1.0764	0.186503	0.689965
TIMP-1	P01033	rectum	male	1	0	0.938563	0.854236	1.03121	0.18682	0.690187
PDE5A	O76074	rectum	male	1	0	0.851295	0.670202	1.08132	0.187074	0.690551
STMN2	Q93045	rectum	male	1	0	0.87612	0.719827	1.06635	0.187106	0.690611
Granzyme K	P49863	rectum	male	1	0	0.88755	0.74335	1.05972	0.187265	0.690729
RGS21	Q2M5E4	rectum	male	1	0	1.12461	0.944414	1.33919	0.187476	0.691066
RHG36	Q6ZRI8	rectum	male	1	0	1.11074	0.950102	1.29853	0.187594	0.691101
FUBP1	Q96AE4	rectum	male	1	0	0.875277	0.717905	1.06715	0.187734	0.691146
VEGF-C	P49767	rectum	male	1	0	0.85075	0.668878	1.08207	0.18778	0.691146
Noggin	Q13253	rectum	male	1	0	1.12197	0.945385	1.33154	0.187782	0.691146
SBDS	Q9Y3A5	rectum	male	1	0	0.850943	0.669201	1.08204	0.187928	0.691146
SNAA	P54920	rectum	male	1	0	0.82843	0.626005	1.09631	0.187935	0.691146
HIKES	Q53FT3	rectum	male	1	0	0.871081	0.709291	1.06978	0.187984	0.691146
Galectin-7	P47929	rectum	male	1	0	1.07646	0.9646	1.20129	0.188134	0.691236
AGGF1	Q8N302	rectum	male	1	0	0.907263	0.784726	1.04893	0.188631	0.691955
CAD23	Q9H251	rectum	male	1	0	1.11979	0.945963	1.32556	0.188666	0.691955
CA043	Q9BWL3	rectum	male	1	0	1.094	0.956843	1.25083	0.188677	0.691955
REPS2	Q8NFH8	rectum	male	1	0	0.861473	0.689689	1.07604	0.188822	0.691955
TRY3	P35030	rectum	male	1	0	1.09573	0.956056	1.25581	0.188834	0.691955
CHID1	Q9BWS9	rectum	male	1	0	0.914556	0.800462	1.04491	0.188928	0.691955
TNF sR-I	P19438	rectum	male	1	0	1.13689	0.938792	1.37679	0.189059	0.691955
Dtk	Q06418	rectum	male	1	0	1.11748	0.946733	1.31903	0.189197	0.691955
STAP1	Q9ULZ2	rectum	male	1	0	0.893989	0.756248	1.05682	0.189308	0.691971
CETN1	Q12798	rectum	male	1	0	0.87836	0.723697	1.06608	0.189361	0.691971
FATE1	Q969F0	rectum	male	1	0	1.11911	0.945918	1.32402	0.189572	0.692121
Cadherin-12:CD	P55289	rectum	male	1	0	1.10715	0.950937	1.28901	0.189631	0.692121
ODB2	P11182	rectum	male	1	0	0.847882	0.662547	1.08506	0.189774	0.692246
IL-17B	Q9UHF5	rectum	male	1	0	1.07525	0.964736	1.19842	0.189805	0.692246
ANR45	Q5TZF3	rectum	male	1	0	1.09898	0.95436	1.26551	0.189838	0.692246
KATL1	Q9BW62	rectum	male	1	0	0.900654	0.770221	1.05318	0.189903	0.692246
VHL	P40337	rectum	male	1	0	0.860295	0.686962	1.07736	0.189909	0.692246
SPARCL1	Q14515	rectum	male	1	0	1.1364	0.938603	1.37587	0.190017	0.692295
MAFG	O15525	rectum	male	1	0	0.865907	0.698152	1.07397	0.190049	0.692344
PLBL1	Q6P4A8	rectum	male	1	0	1.08532	0.960137	1.22681	0.190406	0.692696
CD79A	P11912	rectum	male	1	0	1.13985	0.937001	1.38662	0.190478	0.692824
EID3	Q8N140	rectum	male	1	0	1.09476	0.955973	1.2537	0.190541	0.692941
BACD1	Q8WZ19	rectum	male	1	0	1.11263	0.948272	1.30548	0.190644	0.692965
AGRB2	O60241	rectum	male	1	0	0.861824	0.689753	1.07682	0.190662	0.692965
RAB2A	P61019	rectum	male	1	0	0.852409	0.671017	1.08284	0.190852	0.693186
UT2	Q15849	rectum	male	1	0	1.11765	0.946062	1.32036	0.19089	0.693186
SRCH	P23327	rectum	male	1	0	1.11206	0.94842	1.30394	0.190914	0.693186
TOIP2	Q8NFQ8	rectum	male	1	0	1.11921	0.945371	1.32502	0.190977	0.693267
CTLA-4	P16410	rectum	male	1	0	0.872466	0.710976	1.07064	0.191419	0.693544
INSL4	Q14641	rectum	male	1	0	1.0932	0.956304	1.24969	0.191747	0.693811
MYL6B	P14649	rectum	male	1	0	1.10217	0.952392	1.27551	0.191754	0.693811
RET1L	Q5VY80	rectum	male	1	0	1.09045	0.957499	1.24186	0.191799	0.693823
MAZ	P56270	rectum	male	1	0	1.0746	0.964542	1.19723	0.191853	0.693883
F159A	Q6UWV7	rectum	male	1	0	1.11897	0.945095	1.32483	0.192033	0.6941
ZN334	Q9HCZ1	rectum	male	1	0	1.11231	0.947933	1.30519	0.192038	0.6941
DRG-1	Q9NP79	rectum	male	1	0	0.839824	0.646079	1.09167	0.192059	0.6941
BTG	P02775	rectum	male	1	0	0.841375	0.649055	1.09068	0.192094	0.6941
SCAR5	Q6ZMJ2	rectum	male	1	0	1.13673	0.937533	1.37824	0.19232	0.694379
ISK8	P0C7L1	rectum	male	1	0	0.890395	0.747792	1.06019	0.19237	0.694427
Coactosin-like protein	Q14019	rectum	male	1	0	0.853843	0.673221	1.08293	0.192574	0.694643
C43BP:PH domain	Q9Y5P4	rectum	male	1	0	0.851109	0.667789	1.08475	0.1927	0.694674
ARRD5	A6NEK1	rectum	male	1	0	0.858589	0.682469	1.08016	0.193032	0.695169
PCDB2	Q9Y5E7	rectum	male	1	0	0.900806	0.769601	1.05438	0.193369	0.695687
RIR2B	Q7LG56	rectum	male	1	0	0.842799	0.651213	1.09075	0.19367	0.696097
REG3G	Q6UW15	rectum	male	1	0	1.07051	0.965897	1.18646	0.194064	0.696377
Integrin a5b1	P05556	rectum	male	1	0	0.890922	0.748404	1.06058	0.194065	0.696377
RWDD1	Q9H446	rectum	male	1	0	0.839113	0.643885	1.09354	0.194218	0.69663
AN32C	O43423	rectum	male	1	0	0.87066	0.706322	1.07324	0.19438	0.696748
WFDC1	Q9HC57	rectum	male	1	0	1.13051	0.939281	1.36067	0.194484	0.696875
FGF-18	O76093	rectum	male	1	0	1.08375	0.959751	1.22376	0.194529	0.696906
GPC4	O75487	rectum	male	1	0	0.88949	0.745125	1.06183	0.194961	0.697203
REEP2	Q9BRK0	rectum	male	1	0	1.09307	0.955428	1.25055	0.194986	0.697225
WDR18	Q9BV38	rectum	male	1	0	0.868455	0.701537	1.07509	0.195281	0.697625
TM87B	Q96K49	rectum	male	1	0	1.11057	0.947542	1.30165	0.195414	0.697835
SP6	Q3SY56	rectum	male	1	0	0.898746	0.764601	1.05642	0.195522	0.698145
KIF3A	Q9Y496	rectum	male	1	0	1.12577	0.940891	1.34698	0.195561	0.698155
MA2B2	Q9Y2E5	rectum	male	1	0	1.10526	0.949826	1.28613	0.195579	0.698155
SSAT-1	P21673	rectum	male	1	0	0.901983	0.771527	1.0545	0.195587	0.698155
CBLN1	P23435	rectum	male	1	0	0.897798	0.7625	1.0571	0.195795	0.698345
SPARCL1	Q14515	rectum	male	1	0	1.13073	0.938651	1.36211	0.195859	0.698446
MPP7	Q5T2T1	rectum	male	1	0	0.903695	0.775102	1.05362	0.196013	0.698816
nectin-1 gamma:CD	Q15223	rectum	male	1	0	0.882055	0.729248	1.06688	0.196017	0.698816
PDE11	Q9HCR9	rectum	male	1	0	0.857176	0.678581	1.08277	0.196072	0.698847
DBNL	Q9UJU6	rectum	male	1	0	0.864449	0.693152	1.07808	0.196099	0.698847
Integrin a11b1	P05556	rectum	male	1	0	0.887023	0.739468	1.06402	0.196539	0.699773
OTU7B	Q6GQQ9	rectum	male	1	0	0.807709	0.584071	1.11698	0.196659	0.699883
Angiopoietin-2	O15123	rectum	male	1	0	1.13366	0.937032	1.37155	0.196777	0.700134
FOXP4	Q8IVH2	rectum	male	1	0	0.852605	0.669201	1.08628	0.196939	0.700311
CD8A	P01732	rectum	male	1	0	1.13966	0.934288	1.39018	0.197217	0.700757
RBM4	Q9BWF3	rectum	male	1	0	0.851796	0.667447	1.08706	0.197364	0.700835
CN093	Q9H972	rectum	male	1	0	1.11922	0.943034	1.32833	0.197456	0.700993
AP2A2	O94973	rectum	male	1	0	0.842378	0.648954	1.09345	0.197496	0.700995
IDLC	O14645	rectum	male	1	0	0.88289	0.730525	1.06703	0.197515	0.700995
KHDR2	Q5VWX1	rectum	male	1	0	0.873199	0.710417	1.07328	0.1977	0.701251
TAJ	Q9NS68	rectum	male	1	0	1.081	0.960163	1.21704	0.19782	0.701451
SGTA	O43765	rectum	male	1	0	0.844088	0.652138	1.09254	0.197872	0.70158
FUT8	Q9BYC5	rectum	male	1	0	0.888139	0.741401	1.06392	0.19792	0.701606
GFPT2	O94808	rectum	male	1	0	1.12288	0.941233	1.33957	0.198005	0.701809
UBTD2	Q8WUN7	rectum	male	1	0	0.879967	0.724264	1.06914	0.198085	0.701886
HMGCL	P35914	rectum	male	1	0	0.857375	0.67817	1.08393	0.19835	0.702072
THTM	P25325	rectum	male	1	0	0.825578	0.616466	1.10562	0.198378	0.702072
BET1L	Q9NYM9	rectum	male	1	0	0.878942	0.722025	1.06996	0.198438	0.702072
TNMD	Q9H2S6	rectum	male	1	0	1.1215	0.941629	1.33572	0.198576	0.702085
GRID1	Q9ULK0	rectum	male	1	0	0.833699	0.631774	1.10016	0.198663	0.702146
IF4B	P23588	rectum	male	1	0	0.85465	0.672605	1.08597	0.198741	0.702262
DPY30	Q9C005	rectum	male	1	0	1.14913	0.929598	1.42051	0.198768	0.702262
EPO-R	P19235	rectum	male	1	0	1.11253	0.945524	1.30903	0.198807	0.702262
Desmoglein-3	P32926	rectum	male	1	0	1.08653	0.957243	1.23328	0.199168	0.702736
CLC10	Q8IUN9	rectum	male	1	0	1.06945	0.965237	1.18491	0.199298	0.702838
Proteinase-3	P24158	rectum	male	1	0	0.888172	0.741006	1.06457	0.199479	0.702896
TPP1	O14773	rectum	male	1	0	0.89687	0.759375	1.05926	0.19987	0.70307
TM11B	Q86T26	rectum	male	1	0	1.10349	0.949166	1.28291	0.200118	0.703398
PITX3	O75364	rectum	male	1	0	1.0869	0.956718	1.23479	0.200482	0.703716
FA20B	O75063	rectum	male	1	0	0.892266	0.749374	1.0624	0.200495	0.703716
annexin II	P07355	rectum	male	1	0	0.887097	0.738427	1.0657	0.200524	0.703716
OGT1	O15294	rectum	male	1	0	1.11801	0.942357	1.3264	0.200844	0.703857
CSNK1G2	P78368	rectum	male	1	0	0.849761	0.662131	1.09056	0.20092	0.703899
S100P	P25815	rectum	male	1	0	1.1073	0.94717	1.29449	0.200932	0.703902
NovH	P48745	rectum	male	1	0	1.09742	0.951699	1.26545	0.200934	0.703902
SATB1	Q01826	rectum	male	1	0	0.8565	0.675444	1.08609	0.201108	0.704124
MUM1	Q2TAK8	rectum	male	1	0	1.08966	0.955228	1.243	0.201205	0.704134
NH2L1	P55769	rectum	male	1	0	0.872248	0.707256	1.07573	0.201384	0.704267
ITI heavy chain H4	Q14624	rectum	male	1	0	1.23738	0.892367	1.7158	0.201549	0.704312
AMGO1:CD	Q86WK6	rectum	male	1	0	0.89524	0.755408	1.06096	0.201561	0.704312
HO-1	P09601	rectum	male	1	0	1.11823	0.941888	1.32758	0.201883	0.704544
Lactoferrin	P02788	rectum	male	1	0	0.859785	0.681647	1.08448	0.202188	0.704841
LTBP4	Q8N2S1	rectum	male	1	0	1.09944	0.95032	1.27196	0.202397	0.705081
MESD2	Q14696	rectum	male	1	0	1.11346	0.943859	1.31353	0.202426	0.705081
PCD10:ECD	Q9P2E7	rectum	male	1	0	0.869329	0.700784	1.07841	0.202852	0.705259
RANTES	P13501	rectum	male	1	0	0.868874	0.699824	1.07876	0.20294	0.705266
TLR2	O60603	rectum	male	1	0	0.898119	0.761179	1.0597	0.203007	0.705376
HNRPM	P52272	rectum	male	1	0	0.877327	0.71718	1.07324	0.203136	0.705472
DMRTB	Q96MA1	rectum	male	1	0	1.07357	0.962385	1.19761	0.203145	0.705472
ABP1	P19801	rectum	male	1	0	0.888262	0.73999	1.06624	0.203513	0.705857
HG2A	P04233	rectum	male	1	0	0.914311	0.79639	1.04969	0.20352	0.705857
BRD1	O95696	rectum	male	1	0	1.09856	0.950181	1.2701	0.204201	0.706755
AF1L1	Q8TED9	rectum	male	1	0	1.09455	0.952061	1.25835	0.204236	0.706798
MYG1	Q9HB07	rectum	male	1	0	0.85617	0.673582	1.08825	0.20448	0.706975
IL-5 Ra	Q01344	rectum	male	1	0	0.87648	0.714975	1.07447	0.204525	0.706975
MAPK5	Q8IW41	rectum	male	1	0	1.1167	0.941639	1.3243	0.20453	0.706975
FZD8	Q9H461	rectum	male	1	0	1.10823	0.945512	1.29895	0.204651	0.706975
RBM3	P98179	rectum	male	1	0	0.861572	0.684329	1.08472	0.204825	0.707141
TPSG1	Q9NRR2	rectum	male	1	0	1.07872	0.959459	1.2128	0.204937	0.707141
CKS-1	P61024	rectum	male	1	0	1.10673	0.946094	1.29464	0.205007	0.707141
ELMO2	Q96JJ3	rectum	male	1	0	0.870541	0.702547	1.07871	0.205017	0.707141
NEIL2	Q969S2	rectum	male	1	0	1.08959	0.954188	1.24421	0.205044	0.707164
STMN3	Q9NZ72	rectum	male	1	0	0.867128	0.695452	1.08118	0.205321	0.707295
BATF3	Q9NR55	rectum	male	1	0	0.903829	0.772897	1.05694	0.205376	0.707402
HTRA2	O43464	rectum	male	1	0	0.870272	0.701839	1.07913	0.205484	0.707402
STX2	P32856	rectum	male	1	0	1.13656	0.932199	1.38571	0.205614	0.70745
UNC5B	Q8IZJ1	rectum	male	1	0	1.1415	0.929973	1.40115	0.205632	0.70745
Periostin	Q15063	rectum	male	1	0	1.11649	0.941345	1.32421	0.205637	0.70745
Integrin a1b1	P05556	rectum	male	1	0	0.859104	0.679055	1.08689	0.205662	0.70745
Factor I	P05156	rectum	male	1	0	1.14467	0.928534	1.4111	0.2057	0.70745
STOM	P27105	rectum	male	1	0	1.08844	0.95446	1.24122	0.206055	0.707599
FKB1B	P68106	rectum	male	1	0	0.872407	0.706019	1.07801	0.206135	0.707639
MKNK1	Q9BUB5	rectum	male	1	0	0.817668	0.59842	1.11724	0.206272	0.707741
PQBP1	O60828	rectum	male	1	0	1.08154	0.957741	1.22134	0.206298	0.707741
SYTL4:C2 2	Q96C24	rectum	male	1	0	1.11502	0.94179	1.3201	0.20631	0.707742
ATAD2	Q6PL18	rectum	male	1	0	1.08056	0.958185	1.21857	0.206427	0.707815
MED20	Q9H944	rectum	male	1	0	1.12183	0.938583	1.34085	0.20645	0.707815
NTRI	Q9P121	rectum	male	1	0	0.88348	0.728998	1.0707	0.206462	0.707815
PRS57	Q6UWY2	rectum	male	1	0	1.11612	0.941175	1.32358	0.206598	0.707903
CAN2	P17655	rectum	male	1	0	1.0985	0.949475	1.27091	0.206607	0.707903
Endothelin 3	P14138	rectum	male	1	0	1.1528	0.924442	1.43757	0.206788	0.708284
Hat1	O14929	rectum	male	1	0	1.10791	0.944899	1.29905	0.206947	0.708384
HPG-	P15428	rectum	male	1	0	0.871309	0.703485	1.07917	0.206953	0.708384
DJB14:CD	Q8TBM8	rectum	male	1	0	0.883282	0.728428	1.07106	0.206958	0.708384
NPTN	Q9Y639	rectum	male	1	0	1.1601	0.921001	1.46128	0.207264	0.708612
GOT2	P00505	rectum	male	1	0	0.864638	0.689681	1.08398	0.207343	0.708711
HDAC4	P56524	rectum	male	1	0	0.830012	0.621109	1.10918	0.207853	0.709354
BAI3	O60242	rectum	male	1	0	1.08127	0.957431	1.22112	0.208025	0.709394
GRN	P28799	rectum	male	1	0	1.11088	0.943056	1.30857	0.208265	0.70985
SAA	P0DJI8	rectum	male	1	0	0.888262	0.73854	1.06834	0.208359	0.709921
RGS16	O15492	rectum	male	1	0	1.09886	0.948709	1.27277	0.208549	0.710156
HPCL1	P37235	rectum	male	1	0	1.11671	0.940126	1.32646	0.208779	0.710327
SIA8A	Q92185	rectum	male	1	0	1.11838	0.939303	1.33159	0.208887	0.710383
ERLN1	O75477	rectum	male	1	0	0.898015	0.759299	1.06207	0.208932	0.710383
Septin-5	Q99719	rectum	male	1	0	0.894688	0.752113	1.06429	0.208956	0.710383
ADH6	P28332	rectum	male	1	0	0.843598	0.646778	1.10031	0.209573	0.710924
Activin A	P08476	rectum	male	1	0	1.13234	0.932519	1.37498	0.209597	0.710924
GOS-28	O95249	rectum	male	1	0	0.882115	0.725064	1.07318	0.209876	0.711129
MIP-3a	P78556	rectum	male	1	0	1.08125	0.956929	1.22172	0.210024	0.711195
ING1	Q9UK53	rectum	male	1	0	0.861865	0.683111	1.08739	0.210027	0.711195
L-plastin	P13796	rectum	male	1	0	1.13383	0.9316	1.37996	0.210174	0.711385
EG-VEGF	P58294	rectum	male	1	0	1.05888	0.968234	1.15802	0.210207	0.711385
SPD2B	A1X283	rectum	male	1	0	0.878863	0.718102	1.07561	0.210286	0.711385
Gastric intrinsic factor	P27352	rectum	male	1	0	1.13259	0.932092	1.37622	0.210381	0.711385
M3K11	Q16584	rectum	male	1	0	1.11346	0.941078	1.31742	0.210455	0.711385
NFH	P12036	rectum	male	1	0	1.09593	0.949539	1.26489	0.21051	0.711385
PRC1	O43663	rectum	male	1	0	1.07904	0.957837	1.21557	0.210814	0.711618
COQ6	Q9Y2Z9	rectum	male	1	0	1.08544	0.954632	1.23417	0.210817	0.711618
ADA	P00813	rectum	male	1	0	1.10031	0.947169	1.27822	0.211248	0.712104
SEN34	Q9BSV6	rectum	male	1	0	0.772627	0.515553	1.15789	0.211397	0.712347
NDK7	Q9Y5B8	rectum	male	1	0	0.856813	0.672392	1.09182	0.211433	0.712413
Aldose reductase-like C3	P42330	rectum	male	1	0	0.859479	0.67776	1.08992	0.211486	0.712454
FOLR1	P15328	rectum	male	1	0	0.890187	0.741708	1.06839	0.211511	0.712479
CLIC2	O15247	rectum	male	1	0	1.11405	0.940375	1.3198	0.211665	0.712516
CRP	P02741	rectum	male	1	0	1.12066	0.937206	1.34002	0.211687	0.712516
SNAPN	O95295	rectum	male	1	0	0.868458	0.695972	1.08369	0.211854	0.712648
EphB4	P54760	rectum	male	1	0	1.12397	0.935546	1.35035	0.211912	0.712722
TIM23	O14925	rectum	male	1	0	0.883609	0.727547	1.07315	0.212035	0.712771
CBL	P22681	rectum	male	1	0	0.847025	0.652573	1.09942	0.212151	0.712806
LEAP-1	P81172	rectum	male	1	0	1.15984	0.918805	1.4641	0.212206	0.712848
RDH16	O75452	rectum	male	1	0	1.09284	0.950533	1.25644	0.212319	0.713079
UNC5H4	Q6UXZ4	rectum	male	1	0	0.886313	0.733192	1.07141	0.212343	0.713079
UBP2	O75604	rectum	male	1	0	1.11323	0.940528	1.31764	0.212362	0.713079
SHP1L	Q9BZQ2	rectum	male	1	0	1.10127	0.946266	1.28166	0.212637	0.713226
GBG12	Q9UBI6	rectum	male	1	0	1.09628	0.948594	1.26697	0.213079	0.713645
TTC9A	Q92623	rectum	male	1	0	0.877845	0.71499	1.07779	0.213351	0.713775
CODA1	Q5TAT6	rectum	male	1	0	1.15998	0.918073	1.46563	0.213631	0.714032
MREG	Q8N565	rectum	male	1	0	1.13729	0.928506	1.39303	0.213803	0.714145
NEUR1	Q99519	rectum	male	1	0	1.0908	0.951102	1.25103	0.213871	0.71425
SPIN3	Q5JUX0	rectum	male	1	0	1.09991	0.946523	1.27815	0.213968	0.714355
PCDG2	Q9Y5H1	rectum	male	1	0	0.801239	0.564899	1.13646	0.214	0.714355
ETV7	Q9Y603	rectum	male	1	0	1.14519	0.924581	1.41843	0.214337	0.714459
SP-D	P35247	rectum	male	1	0	0.8691	0.696447	1.08455	0.214377	0.714459
SYT8	Q8NBV8	rectum	male	1	0	1.092	0.950329	1.25479	0.214472	0.714616
PDE1A	P54750	rectum	male	1	0	0.874177	0.706954	1.08096	0.214477	0.714616
Nidogen	P14543	rectum	male	1	0	0.875045	0.708704	1.08043	0.214663	0.714827
MICB	Q29980	rectum	male	1	0	1.12101	0.935846	1.34281	0.214929	0.715307
Aldose reductase	P15121	rectum	male	1	0	1.17192	0.912028	1.50586	0.21493	0.715307
PCDG1	Q9Y5H4	rectum	male	1	0	1.10625	0.943044	1.2977	0.215015	0.715352
PPARa	Q07869	rectum	male	1	0	0.878932	0.716676	1.07792	0.215216	0.715531
DYTN	A2CJ06	rectum	male	1	0	1.11429	0.938931	1.32239	0.215464	0.71579
NUDC:N-term	Q9Y266	rectum	male	1	0	1.09707	0.947468	1.2703	0.215513	0.71579
Integrin a5b1	P05556	rectum	male	1	0	0.889332	0.738567	1.07087	0.215908	0.716325
SHKB1	Q8TBC3	rectum	male	1	0	1.10343	0.944102	1.28964	0.216082	0.716646
SLIT2	O94813	rectum	male	1	0	1.14244	0.925118	1.41082	0.216093	0.71665
LSHR	P22888	rectum	male	1	0	1.11351	0.939061	1.32038	0.216178	0.716785
ISLR2	Q6UXK2	rectum	male	1	0	0.889816	0.739519	1.07066	0.216198	0.716785
Calcineurin	P63098	rectum	male	1	0	0.86823	0.694002	1.0862	0.216294	0.716871
CNGA2	Q16280	rectum	male	1	0	0.886231	0.731806	1.07324	0.216315	0.716889
IL3RB:ECD	P32927	rectum	male	1	0	1.0877	0.951901	1.24288	0.21664	0.717283
SLIK4	Q8IW52	rectum	male	1	0	1.13563	0.928088	1.38959	0.216754	0.71733
FOXO4	P98177	rectum	male	1	0	1.09221	0.949527	1.25634	0.216874	0.717381
MGN2	Q96A72	rectum	male	1	0	0.891643	0.743229	1.06969	0.216952	0.717436
SERF2	P84101	rectum	male	1	0	1.0719	0.960034	1.19679	0.216959	0.717436
RABEK	Q7Z6M1	rectum	male	1	0	1.09526	0.947878	1.26555	0.217201	0.717568
ROA0	Q13151	rectum	male	1	0	0.86398	0.684887	1.0899	0.217354	0.71778
sperm protein 10	P26436	rectum	male	1	0	1.08808	0.951432	1.24436	0.217629	0.717901
STAT6	P42226	rectum	male	1	0	0.850641	0.657696	1.10019	0.217768	0.717935
HS71B	P0DMV9	rectum	male	1	0	1.10534	0.942573	1.29622	0.217842	0.717935
MFGM	Q08431	rectum	male	1	0	1.10899	0.940691	1.3074	0.217987	0.717935
CDSN	Q15517	rectum	male	1	0	0.881219	0.720434	1.07789	0.218608	0.718212
SIG15	Q6ZMC9	rectum	male	1	0	1.15429	0.918399	1.45077	0.218635	0.718232
CIAO1	O76071	rectum	male	1	0	0.849305	0.654628	1.10188	0.218836	0.718499
IRF-3	Q14653	rectum	male	1	0	0.856707	0.66947	1.09631	0.219008	0.718517
SIRB2	Q5JXA9	rectum	male	1	0	0.875085	0.707277	1.08271	0.219293	0.718521
COSA1	Q2UY09	rectum	male	1	0	1.11721	0.936078	1.33339	0.219429	0.718583
CARD9	Q9H257	rectum	male	1	0	0.882185	0.722222	1.07758	0.219442	0.71859
IL24	Q13007	rectum	male	1	0	1.06578	0.96271	1.17988	0.219588	0.718828
CETP	P11597	rectum	male	1	0	1.08567	0.952129	1.23795	0.219653	0.718828
IMA6	O15131	rectum	male	1	0	0.856278	0.668322	1.0971	0.219784	0.718935
UBP11	P51784	rectum	male	1	0	0.893981	0.747375	1.06935	0.22008	0.719187
GSTA2	P09210	rectum	male	1	0	1.12064	0.934128	1.34439	0.22008	0.719187
RCAS1	O00559	rectum	male	1	0	0.899286	0.758828	1.06574	0.220525	0.719574
WNT11	O96014	rectum	male	1	0	1.13574	0.926463	1.39229	0.220604	0.719655
VASN	Q6EMK4	rectum	male	1	0	0.901006	0.762547	1.06461	0.220745	0.719808
T2EB	P29084	rectum	male	1	0	1.11102	0.93868	1.31501	0.220892	0.719925
LAMA4	Q16363	rectum	male	1	0	1.11458	0.936827	1.32607	0.221032	0.71999
SNX17	Q15036	rectum	male	1	0	0.89369	0.746431	1.07	0.221157	0.720042
RET	P07949	rectum	male	1	0	0.872122	0.700385	1.08597	0.221381	0.720142
STX10	O60499	rectum	male	1	0	0.859184	0.673593	1.09591	0.221575	0.720157
ATL1	Q8N6G6	rectum	male	1	0	0.867482	0.690654	1.08958	0.221597	0.720157
HSP70 protein 8	P11142	rectum	male	1	0	1.10533	0.941287	1.29795	0.221802	0.720357
RGS18	Q9NS28	rectum	male	1	0	0.851287	0.657509	1.10218	0.221807	0.720357
TFP11	Q9UBB9	rectum	male	1	0	1.12384	0.931713	1.35558	0.222265	0.720994
IF4E	P06730	rectum	male	1	0	0.86272	0.680524	1.09369	0.222462	0.721085
TRIM1	Q9UJV3	rectum	male	1	0	0.948767	0.87188	1.03243	0.222576	0.721159
LY6D	Q14210	rectum	male	1	0	1.07018	0.959632	1.19346	0.222752	0.721271
LAIR1	Q6GTX8	rectum	male	1	0	0.898777	0.757045	1.06704	0.222901	0.721271
NAR5	Q96L15	rectum	male	1	0	1.11488	0.936001	1.32795	0.222938	0.721271
GPNMB:ECD	Q14956	rectum	male	1	0	1.13392	0.926245	1.38817	0.223348	0.721563
CAD20	Q9HBT6	rectum	male	1	0	1.07881	0.954809	1.21892	0.223349	0.721563
AES	Q08117	rectum	male	1	0	1.11807	0.934191	1.33813	0.223458	0.721624
IGF-I sR	P08069	rectum	male	1	0	1.13197	0.927167	1.38202	0.223473	0.721627
RFESD	Q8TAC1	rectum	male	1	0	1.10187	0.942522	1.28816	0.223526	0.721712
CALCB	P10092	rectum	male	1	0	1.05811	0.966074	1.15892	0.223754	0.721909
NID2	Q14112	rectum	male	1	0	0.874741	0.70505	1.08527	0.223885	0.722152
GALNS	P34059	rectum	male	1	0	0.898902	0.756983	1.06743	0.224102	0.722332
Rab-33A	Q14088	rectum	male	1	0	0.84879	0.651631	1.1056	0.224137	0.722332
HPLN1	P10915	rectum	male	1	0	1.0835	0.95201	1.23316	0.224387	0.722558
F176C:CD	P58658	rectum	male	1	0	0.898908	0.756906	1.06755	0.224423	0.722558
C5	P01031	rectum	male	1	0	1.11488	0.935454	1.32872	0.224493	0.722558
COMD8	Q9NX08	rectum	male	1	0	1.08614	0.950523	1.24111	0.224636	0.722713
Alcadein-beta	Q9BQT9	rectum	male	1	0	1.1159	0.934863	1.33199	0.224674	0.722713
HLA-G	P17693	rectum	male	1	0	1.14632	0.919496	1.4291	0.224788	0.722735
Stomatin-like protein 2	Q9UJZ1	rectum	male	1	0	1.14223	0.921487	1.41587	0.224858	0.722841
IGFBP-4	P22692	rectum	male	1	0	1.12177	0.931762	1.35053	0.22492	0.722938
SYIC	P41252	rectum	male	1	0	1.08318	0.952043	1.23237	0.224926	0.722938
IMA4	O00629	rectum	male	1	0	0.819007	0.593172	1.13082	0.225122	0.7231
MAGE-6	P43360	rectum	male	1	0	1.11447	0.935409	1.32781	0.225213	0.723236
SNX1	Q13596	rectum	male	1	0	0.842122	0.637824	1.11186	0.225493	0.723563
GRID2	O43424	rectum	male	1	0	0.885964	0.728288	1.07778	0.225936	0.723739
IL-17C	Q9P0M4	rectum	male	1	0	1.10388	0.940691	1.29537	0.225946	0.723739
PLA1A	Q53H76	rectum	male	1	0	0.859363	0.672363	1.09837	0.226069	0.723798
DAP1	P51397	rectum	male	1	0	0.900453	0.759833	1.0671	0.226149	0.723866
TPSN	O15533	rectum	male	1	0	0.879777	0.714958	1.08259	0.226206	0.723905
YJEN3	A6XGL0	rectum	male	1	0	1.09456	0.945543	1.26706	0.226262	0.723949
HSP 90a	P07900	rectum	male	1	0	0.844374	0.641879	1.11075	0.226603	0.724453
B7-H1	Q9NZQ7	rectum	male	1	0	1.10938	0.93747	1.3128	0.226932	0.724726
Galectin-2	P05162	rectum	male	1	0	0.881031	0.717355	1.08205	0.227075	0.724765
SEM5A	Q13591	rectum	male	1	0	0.905615	0.770925	1.06384	0.227533	0.725199
BNP-32	P16860	rectum	male	1	0	0.839468	0.631764	1.11546	0.227602	0.725233
FMR1	Q06787	rectum	male	1	0	1.1214	0.930952	1.35081	0.227604	0.725233
IFNL4	K9M1U5	rectum	male	1	0	0.917633	0.798042	1.05515	0.227617	0.725233
PRRP	P81277	rectum	male	1	0	0.896441	0.750566	1.07067	0.227649	0.725233
IL-2	P60568	rectum	male	1	0	1.09868	0.942845	1.28027	0.227875	0.725377
CEP76	Q8TAP6	rectum	male	1	0	1.08782	0.94869	1.24737	0.227974	0.725377
MCP-2	P80075	rectum	male	1	0	1.09009	0.947436	1.25423	0.228033	0.725377
Angiopoietin-1	Q15389	rectum	male	1	0	0.867268	0.687978	1.09328	0.228128	0.725377
Vti1-rp1	Q9UEU0	rectum	male	1	0	0.838774	0.630176	1.11642	0.228163	0.725377
UBP3	Q9Y6I4	rectum	male	1	0	1.08926	0.947851	1.25177	0.228167	0.725377
Ephrin-B3:ECD	Q15768	rectum	male	1	0	1.10564	0.939005	1.30186	0.228244	0.725377
SPRE	P35270	rectum	male	1	0	0.936679	0.842121	1.04185	0.228281	0.725377
SUMO3	P55854	rectum	male	1	0	0.858112	0.669008	1.10067	0.228287	0.725377
KLRG2:N-term	A4D1S0	rectum	male	1	0	1.0789	0.953445	1.22087	0.228553	0.725556
ERF3B	Q8IYD1	rectum	male	1	0	0.891412	0.739293	1.07483	0.228563	0.725556
AMERL	Q6DCA0	rectum	male	1	0	0.83976	0.631898	1.116	0.228749	0.725733
SGF29	Q96ES7	rectum	male	1	0	0.905329	0.76991	1.06457	0.228934	0.725906
PSMD4	P55036	rectum	male	1	0	0.901099	0.760489	1.06771	0.228935	0.725906
Livin B	Q96CA5	rectum	male	1	0	0.91014	0.7807	1.06104	0.228986	0.725964
UBP30	Q70CQ3	rectum	male	1	0	1.10807	0.937377	1.30985	0.229245	0.726272
IL-17/ IL-17F	Q16552	rectum	male	1	0	1.08023	0.952525	1.22506	0.229265	0.726272
CHSTE	Q8NCH0	rectum	male	1	0	0.868134	0.689392	1.09322	0.229277	0.726272
JAG1:ECD	P78504	rectum	male	1	0	0.902416	0.763317	1.06686	0.229295	0.726272
Coagulation Factor IXab	P00740	rectum	male	1	0	1.14096	0.920196	1.4147	0.229389	0.726389
ERP29	P30040	rectum	male	1	0	1.14582	0.917668	1.43069	0.229543	0.726619
Trefoil factor 2	Q03403	rectum	male	1	0	0.886588	0.728478	1.07901	0.229694	0.72666
NTAQ1	Q96HA8	rectum	male	1	0	0.823008	0.598851	1.13107	0.22985	0.726919
CS018	Q8NEA5	rectum	male	1	0	0.84347	0.638819	1.11368	0.22991	0.727006
IFNA4	P05014	rectum	male	1	0	1.07372	0.955987	1.20596	0.229991	0.727158
Growth hormone-releasing factor	P01286	rectum	male	1	0	0.916293	0.794203	1.05715	0.230843	0.728209
LIN7A	O14910	rectum	male	1	0	0.897921	0.752916	1.07085	0.230843	0.728209
RFC4	P35249	rectum	male	1	0	1.06848	0.958725	1.19081	0.231001	0.728232
COL	P04118	rectum	male	1	0	1.10536	0.938071	1.30248	0.231535	0.728634
GFRa-2	O00451	rectum	male	1	0	1.11592	0.932371	1.33561	0.231605	0.728752
Diaphanous-related formin-1	O60610	rectum	male	1	0	0.870063	0.692617	1.09297	0.231673	0.728788
T132C:CD	Q8N3T6	rectum	male	1	0	1.08516	0.949131	1.24069	0.231702	0.728788
MYZAP	P0CAP1	rectum	male	1	0	1.14389	0.917695	1.42585	0.231729	0.728788
Kallikrein 4	Q9Y5K2	rectum	male	1	0	0.936273	0.840481	1.04298	0.231792	0.728806
IRF4	Q15306	rectum	male	1	0	1.1029	0.939307	1.29499	0.231836	0.728809
CIB1	Q99828	rectum	male	1	0	1.09958	0.94107	1.28478	0.232007	0.728816
LRC24	Q50LG9	rectum	male	1	0	0.902776	0.763281	1.06776	0.232348	0.728999
PRGC1	Q9UBK2	rectum	male	1	0	1.06836	0.958482	1.19084	0.232409	0.729043
DCNL5	Q9BTE7	rectum	male	1	0	1.08234	0.9505	1.23248	0.232493	0.729043
DIDO1	Q9BTC0	rectum	male	1	0	0.901323	0.759949	1.069	0.232679	0.729202
MDGA1	Q8NFP4	rectum	male	1	0	0.906082	0.77056	1.06544	0.232821	0.729457
alpha-1-antichymotrypsin complex	P01011	rectum	male	1	0	1.10116	0.939931	1.29004	0.232868	0.729457
SEPT1	Q8WYJ6	rectum	male	1	0	1.11862	0.930447	1.34484	0.232936	0.729479
Apo-TC II	P20062	rectum	male	1	0	0.906626	0.771675	1.06518	0.233225	0.729648
DCLK3	Q9C098	rectum	male	1	0	1.10427	0.938014	1.29999	0.23352	0.729969
Periostin	Q15063	rectum	male	1	0	1.11242	0.933555	1.32556	0.233572	0.730033
Frizzled-10:CD	Q9ULW2	rectum	male	1	0	0.892938	0.741144	1.07582	0.233587	0.730033
FOXJ2	Q9P0K8	rectum	male	1	0	0.898122	0.752514	1.0719	0.233818	0.730111
CUED1	Q9NWM3	rectum	male	1	0	0.900089	0.75685	1.07044	0.233941	0.730137
FKBP5	Q13451	rectum	male	1	0	0.851822	0.6541	1.10931	0.233998	0.730137
CYH1	Q15438	rectum	male	1	0	1.13491	0.921248	1.39811	0.234372	0.730258
DUS28	Q4G0W2	rectum	male	1	0	0.865364	0.681805	1.09834	0.234512	0.730315
ACBD7	Q8N6N7	rectum	male	1	0	1.07643	0.953297	1.21548	0.234714	0.73047
TSLP	Q969D9	rectum	male	1	0	1.05596	0.965238	1.1552	0.234838	0.730719
PCLI1	Q7Z2X4	rectum	male	1	0	0.862986	0.676708	1.10054	0.23493	0.730879
MATN2	O00339	rectum	male	1	0	1.12385	0.92684	1.36273	0.235087	0.730985
SLAF9	Q96A28	rectum	male	1	0	1.09359	0.943355	1.26774	0.235401	0.731538
SCOT	P55809	rectum	male	1	0	0.865149	0.680926	1.09921	0.235747	0.731836
KISHA	Q8TBQ9	rectum	male	1	0	1.08247	0.94955	1.23399	0.235817	0.731873
CA185	Q5T7R7	rectum	male	1	0	1.08723	0.946799	1.24849	0.235926	0.731889
VAT1	Q99536	rectum	male	1	0	1.14842	0.913485	1.44376	0.235994	0.731893
YMEL1	Q96TA2	rectum	male	1	0	0.870108	0.691232	1.09527	0.236039	0.731893
TLK1	Q9UKI8	rectum	male	1	0	1.09072	0.944763	1.25923	0.236117	0.731893
IL-10 Ra:CD	Q13651	rectum	male	1	0	1.08251	0.949441	1.23422	0.23614	0.731893
HIRP3	Q9BW71	rectum	male	1	0	1.10495	0.936737	1.30337	0.236256	0.731893
KCNG4	Q8TDN1	rectum	male	1	0	1.12628	0.925074	1.37126	0.236275	0.731893
MA1A2	O60476	rectum	male	1	0	1.11467	0.931352	1.33407	0.236338	0.731893
CK049	Q9H6J7	rectum	male	1	0	0.913221	0.785765	1.06135	0.236565	0.732041
FUT7	Q11130	rectum	male	1	0	0.921914	0.80577	1.0548	0.236645	0.732041
P34	Q6PD74	rectum	male	1	0	0.871173	0.693233	1.09479	0.236768	0.732097
MMP-8	P22894	rectum	male	1	0	0.894477	0.743596	1.07597	0.236769	0.732097
CO040	Q8WUR7	rectum	male	1	0	1.11637	0.930238	1.33973	0.236854	0.732097
SEP10	Q9P0V9	rectum	male	1	0	1.10778	0.934953	1.31255	0.236901	0.732097
CSTN2	Q9H4D0	rectum	male	1	0	1.09789	0.940403	1.28174	0.23715	0.732202
DJC16	Q9Y2G8	rectum	male	1	0	0.876113	0.70357	1.09097	0.237243	0.732266
AS3MT	Q9HBK9	rectum	male	1	0	0.902357	0.760993	1.06998	0.237254	0.732266
NTRI	Q9P121	rectum	male	1	0	0.885726	0.724207	1.08327	0.237474	0.732539
TSR3	Q9UJK0	rectum	male	1	0	1.11875	0.928648	1.34776	0.237638	0.732672
CTRC	Q99895	rectum	male	1	0	0.847352	0.643678	1.11547	0.237645	0.732672
LY75	O60449	rectum	male	1	0	1.11965	0.927969	1.35091	0.238144	0.733047
CEI	Q86SI9	rectum	male	1	0	1.10853	0.934098	1.31553	0.238192	0.733082
FCN1	O00602	rectum	male	1	0	1.11103	0.932584	1.32362	0.238541	0.733398
hnRNP A/B	Q99729	rectum	male	1	0	0.883671	0.719357	1.08552	0.238715	0.733589
NRL	P54845	rectum	male	1	0	1.10429	0.936284	1.30245	0.238748	0.733589
SAP3	P17900	rectum	male	1	0	1.11903	0.928039	1.34934	0.238863	0.733832
IP-10	P02778	rectum	male	1	0	0.888707	0.730149	1.0817	0.2393	0.734249
LDB2	O43679	rectum	male	1	0	0.894529	0.742908	1.0771	0.239511	0.734582
kallikrein 14	Q9P0G3	rectum	male	1	0	1.13615	0.918356	1.40559	0.239767	0.73489
ART	O00253	rectum	male	1	0	1.09328	0.942215	1.26857	0.239808	0.73489
CSPG2	P13611	rectum	male	1	0	1.09161	0.943173	1.26342	0.239819	0.73489
PLCG1	P19174	rectum	male	1	0	1.07795	0.951128	1.22168	0.239851	0.734904
HMGN1	P05114	rectum	male	1	0	1.08147	0.949033	1.23239	0.239954	0.735
PHKA1	P46020	rectum	male	1	0	0.906283	0.769098	1.06794	0.239967	0.735
CD70	P32970	rectum	male	1	0	0.921754	0.804597	1.05597	0.240091	0.735022
HXC11	O43248	rectum	male	1	0	1.09865	0.93905	1.28538	0.240096	0.735022
K0152	Q14165	rectum	male	1	0	0.854848	0.657954	1.11066	0.240328	0.73523
bFGF	P09038	rectum	male	1	0	1.09853	0.938984	1.28519	0.240524	0.735292
GP100	P40967	rectum	male	1	0	1.12354	0.924915	1.36483	0.240561	0.735366
LDOC1	O95751	rectum	male	1	0	0.824612	0.597053	1.1389	0.241798	0.736506
LAT	O43561	rectum	male	1	0	0.8956	0.744612	1.07721	0.241807	0.736506
MCP-3	P80098	rectum	male	1	0	0.916593	0.792132	1.06061	0.242135	0.736769
ADAM-8	P78325	rectum	male	1	0	1.07468	0.95249	1.21254	0.24219	0.736838
CO1A1:C-term propeptide	P02452	rectum	male	1	0	0.911617	0.78066	1.06454	0.242209	0.736838
I-309	P22362	rectum	male	1	0	1.11963	0.926446	1.35311	0.242255	0.736838
MGAT3	Q09327	rectum	male	1	0	0.899779	0.753788	1.07404	0.242342	0.736896
AGO1	Q9UL18	rectum	male	1	0	0.911663	0.780707	1.06459	0.242431	0.736936
MPZL2	O60487	rectum	male	1	0	1.1003	0.937321	1.29161	0.242572	0.737111
CBG	P08185	rectum	male	1	0	1.0695	0.955502	1.1971	0.242632	0.73726
DKK2	Q9UBU2	rectum	male	1	0	1.10928	0.932093	1.32015	0.242812	0.737524
SPI1	P17947	rectum	male	1	0	0.884214	0.719236	1.08704	0.242844	0.737553
PDCD6	O75340	rectum	male	1	0	0.893812	0.740307	1.07915	0.242938	0.737586
HNRPR	O43390	rectum	male	1	0	0.880483	0.711103	1.09021	0.242942	0.737586
hnRNP A2/B1	P22626	rectum	male	1	0	0.877014	0.703514	1.0933	0.243276	0.737964
RHG01:CRAL-TRIO	Q07960	rectum	male	1	0	0.871916	0.692567	1.09771	0.243399	0.738067
EQTN	Q9NQ60	rectum	male	1	0	1.09122	0.94231	1.26367	0.243538	0.73808
DLL1	O00548	rectum	male	1	0	1.08784	0.944297	1.25321	0.243553	0.73808
CSKP	O14936	rectum	male	1	0	0.873228	0.695288	1.09671	0.243628	0.73808
RL11	P62913	rectum	male	1	0	1.11083	0.930915	1.32553	0.243653	0.73808
OLR1	P78380	rectum	male	1	0	0.887478	0.72609	1.08474	0.243738	0.738184
LRP11	Q86VZ4	rectum	male	1	0	1.10667	0.933242	1.31232	0.243828	0.738299
ACHB3	Q05901	rectum	male	1	0	1.08402	0.946486	1.24155	0.243832	0.738299
BMP-5	P22003	rectum	male	1	0	1.11224	0.930036	1.33014	0.243873	0.738308
PCDGA	Q9Y5H3	rectum	male	1	0	1.12482	0.922867	1.37096	0.244044	0.738483
PCDH1	Q08174	rectum	male	1	0	1.08964	0.943059	1.25899	0.244179	0.738693
BiP	P11021	rectum	male	1	0	1.16075	0.903194	1.49174	0.24421	0.738717
PIHD2	Q8WWB5	rectum	male	1	0	0.895184	0.742915	1.07866	0.244439	0.738832
TIM-4	Q96H15	rectum	male	1	0	0.888768	0.728697	1.084	0.244482	0.738833
UBP46	P62068	rectum	male	1	0	0.870929	0.690085	1.09916	0.244525	0.738888
HPSE	Q9Y251	rectum	male	1	0	0.904884	0.764665	1.07082	0.244632	0.738949
TXD15	Q96J42	rectum	male	1	0	1.14259	0.912635	1.43049	0.244983	0.739195
Met	P08581	rectum	male	1	0	1.1171	0.926862	1.34638	0.245001	0.73921
NEC1	P29120	rectum	male	1	0	0.894342	0.74083	1.07966	0.245149	0.739373
CHSTB	Q9NPF2	rectum	male	1	0	0.90636	0.767742	1.07	0.245651	0.739719
ERMIN	Q8TAM6	rectum	male	1	0	0.928213	0.818485	1.05265	0.245824	0.739919
CLUL1	Q15846	rectum	male	1	0	1.10453	0.933766	1.30653	0.245949	0.740002
RPAIN	Q86UA6	rectum	male	1	0	0.923863	0.80814	1.05616	0.246137	0.740225
SMD2	P62316	rectum	male	1	0	0.869368	0.686183	1.10146	0.246233	0.74034
BEGIN	Q9BUH8	rectum	male	1	0	1.08569	0.944823	1.24756	0.246249	0.740342
WN10B	O00744	rectum	male	1	0	1.0685	0.955289	1.19512	0.246261	0.740342
SNX12	Q9UMY4	rectum	male	1	0	0.864355	0.675572	1.10589	0.246288	0.740365
Aggrecan	P16112	rectum	male	1	0	1.08941	0.942578	1.25911	0.246313	0.740382
SDF2L	Q9HCN8	rectum	male	1	0	0.902194	0.758076	1.07371	0.246425	0.740553
HYPK	Q9NX55	rectum	male	1	0	1.08415	0.945697	1.24286	0.246453	0.740602
CABL2	Q9BTV7	rectum	male	1	0	0.893934	0.739517	1.0806	0.246522	0.74066
S2611	Q86WA9	rectum	male	1	0	0.915023	0.787355	1.06339	0.246744	0.740673
ABL1	P00519	rectum	male	1	0	1.11685	0.926358	1.34651	0.246765	0.740673
VP26A	O75436	rectum	male	1	0	0.868344	0.683815	1.10267	0.246805	0.740673
RN141	Q8WVD5	rectum	male	1	0	0.913691	0.784111	1.06468	0.247383	0.74122
SPIN1	Q9Y657	rectum	male	1	0	1.07086	0.953574	1.20256	0.247388	0.74122
NSE1	Q8WV22	rectum	male	1	0	1.08826	0.942923	1.25601	0.247499	0.741316
Kallikrein 11	Q9UBX7	rectum	male	1	0	1.11617	0.926461	1.34472	0.247558	0.741316
LIRA4	P59901	rectum	male	1	0	0.893794	0.738872	1.0812	0.247643	0.741319
CSRP3	P50461	rectum	male	1	0	0.889261	0.72873	1.08516	0.247921	0.741569
MTMR7	Q9Y216	rectum	male	1	0	1.10875	0.930629	1.32096	0.247949	0.741569
Ornithine decarboxylase antizyme	P54368	rectum	male	1	0	0.881618	0.711932	1.09175	0.248023	0.741569
VPS4B	O75351	rectum	male	1	0	0.884309	0.717779	1.08948	0.24811	0.741569
Serpin B1	P30740	rectum	male	1	0	0.887953	0.725623	1.0866	0.248627	0.742155
CF6	P18859	rectum	male	1	0	0.895677	0.742619	1.08028	0.249191	0.742599
SPB13	Q9UIV8	rectum	male	1	0	1.0787	0.94827	1.22706	0.249273	0.74263
HNRDL	O14979	rectum	male	1	0	0.869881	0.686172	1.10277	0.249442	0.742685
TGF-b1	P01137	rectum	male	1	0	0.891896	0.734021	1.08373	0.249724	0.742998
sRAGE	Q15109	rectum	male	1	0	1.10377	0.932948	1.30588	0.249766	0.743023
BLMH	Q13867	rectum	male	1	0	1.07812	0.948239	1.22579	0.250774	0.744144
CRBB1	P53674	rectum	male	1	0	0.885468	0.719285	1.09005	0.251395	0.744874
APRV1	Q53RT3	rectum	male	1	0	1.06701	0.955056	1.19209	0.251434	0.744941
GLYG2	O15488	rectum	male	1	0	1.08802	0.941915	1.25679	0.251534	0.745104
TX1B3	O14907	rectum	male	1	0	0.87589	0.698312	1.09863	0.251669	0.745137
AT1B2	P14415	rectum	male	1	0	0.894734	0.739767	1.08216	0.251694	0.745137
GDF-9	O60383	rectum	male	1	0	0.897797	0.746648	1.07954	0.251701	0.745137
HBAT	P09105	rectum	male	1	0	1.09618	0.93688	1.28256	0.251723	0.745186
MSH2	P43246	rectum	male	1	0	1.0693	0.95345	1.19923	0.252111	0.745617
RIP	Q13546	rectum	male	1	0	1.0996	0.934676	1.29362	0.252142	0.745624
GEMI6	Q8WXD5	rectum	male	1	0	1.10983	0.928519	1.32655	0.252188	0.745624
CP2CJ	P33261	rectum	male	1	0	0.903393	0.759107	1.0751	0.25249	0.745874
PADI2	Q9Y2J8	rectum	male	1	0	0.882063	0.711398	1.09367	0.252693	0.745934
PRP6:region 2	O94906	rectum	male	1	0	1.07151	0.951872	1.20619	0.252867	0.74605
FNBP1	Q96RU3	rectum	male	1	0	0.877304	0.70097	1.098	0.252877	0.746056
FCERA	P12319	rectum	male	1	0	1.12101	0.921638	1.36351	0.252932	0.746143
AIF1L	Q9BQI0	rectum	male	1	0	1.12914	0.916854	1.39059	0.253023	0.746273
ISLR2	Q6UXK2	rectum	male	1	0	0.902879	0.757767	1.07578	0.253099	0.746377
NALD2	Q9Y3Q0	rectum	male	1	0	0.88968	0.727959	1.08733	0.253447	0.746653
CUTA	O60888	rectum	male	1	0	0.919052	0.795093	1.06234	0.253492	0.746674
GNT2C	Q8N0V5	rectum	male	1	0	1.12119	0.921315	1.36442	0.253507	0.746674
PEAR1:CD	Q5VY43	rectum	male	1	0	0.878389	0.703107	1.09737	0.25354	0.746705
IL-10 Ra	Q13651	rectum	male	1	0	1.09595	0.936418	1.28265	0.253668	0.746876
OCAD1	Q9NX40	rectum	male	1	0	1.07879	0.947058	1.22884	0.253731	0.746906
filamin A:CH2	P21333	rectum	male	1	0	0.864128	0.672453	1.11044	0.253748	0.746906
ZKSC7	Q9P0L1	rectum	male	1	0	0.877622	0.701369	1.09817	0.253757	0.746906
UCMA	Q8WVF2	rectum	male	1	0	1.09006	0.940013	1.26405	0.253776	0.746908
C9	P02748	rectum	male	1	0	1.10615	0.930144	1.31546	0.25388	0.747016
SETBP	Q9Y6X0	rectum	male	1	0	1.10749	0.929325	1.31981	0.253915	0.747035
DPYL3	Q14195	rectum	male	1	0	0.885512	0.718544	1.09128	0.254045	0.747038
Kallikrein 7	P49862	rectum	male	1	0	1.08588	0.942513	1.25106	0.254098	0.747083
NRX1B	P58400	rectum	male	1	0	1.10997	0.927769	1.32794	0.254105	0.747085
RP25L	Q8N5L8	rectum	male	1	0	0.894304	0.738019	1.08368	0.254332	0.74717
BEX4	Q9NWD9	rectum	male	1	0	1.08462	0.943228	1.24722	0.254351	0.747187
PEX5	P50542	rectum	male	1	0	1.10288	0.93182	1.30535	0.254789	0.747736
PPIB	P23284	rectum	male	1	0	1.07797	0.94726	1.22671	0.254953	0.747855
Ephrin-A3	P52797	rectum	male	1	0	1.07102	0.951635	1.20537	0.255196	0.747979
SPT33	Q96N06	rectum	male	1	0	0.91728	0.790492	1.0644	0.255284	0.747979
CSF-1	P09603	rectum	male	1	0	1.1139	0.924941	1.34145	0.255418	0.747979
METRL	Q641Q3	rectum	male	1	0	1.0825	0.944263	1.24098	0.255432	0.747979
IL31R	Q8NI17	rectum	male	1	0	0.887151	0.721726	1.09049	0.255448	0.747979
GPC2	Q8N158	rectum	male	1	0	1.09483	0.936497	1.27992	0.255647	0.748025
SCG3	Q8WXD2	rectum	male	1	0	0.88871	0.725118	1.08921	0.255666	0.748025
HMG-2	P26583	rectum	male	1	0	0.883596	0.713791	1.0938	0.25572	0.748025
IKBD	Q8NI38	rectum	male	1	0	1.06429	0.955852	1.18504	0.25576	0.748025
HMG-2	P26583	rectum	male	1	0	0.9041	0.759802	1.0758	0.255801	0.748025
ARL5B	Q96KC2	rectum	male	1	0	1.09637	0.935423	1.28501	0.256024	0.748025
RGS21	Q2M5E4	rectum	male	1	0	0.895727	0.740581	1.08337	0.256476	0.74852
IDI1	Q13907	rectum	male	1	0	0.864458	0.67218	1.11174	0.256487	0.74852
PDXK	O00764	rectum	male	1	0	0.875003	0.694769	1.10199	0.256511	0.748525
IGDC3:ECD	Q8IVU1	rectum	male	1	0	0.83469	0.610789	1.14067	0.256797	0.748994
NKG2A	P26715	rectum	male	1	0	0.882104	0.710145	1.0957	0.256851	0.749006
GGT2	P36268	rectum	male	1	0	1.08722	0.940758	1.25648	0.257329	0.749268
QTRD1	Q9H974	rectum	male	1	0	0.905664	0.762924	1.07511	0.257492	0.749354
QSOX2	Q6ZRP7	rectum	male	1	0	0.912543	0.778767	1.0693	0.257825	0.749799
CSN8	Q99627	rectum	male	1	0	1.09154	0.937869	1.27038	0.257896	0.749827
Keratin-16	P08779	rectum	male	1	0	0.90677	0.76535	1.07432	0.257937	0.749827
SF3B4	Q15427	rectum	male	1	0	0.884115	0.714179	1.09449	0.258074	0.749835
GMEB2	Q9UKD1	rectum	male	1	0	0.875773	0.695872	1.10218	0.258199	0.749932
OTUD3	Q5T2D3	rectum	male	1	0	0.899899	0.749525	1.08044	0.258219	0.749932
RUXE	P62304	rectum	male	1	0	0.884464	0.714902	1.09424	0.258226	0.749932
THTPA	Q9BU02	rectum	male	1	0	0.886918	0.720287	1.0921	0.258383	0.750119
Testican-1	Q08629	rectum	male	1	0	0.861995	0.666276	1.11521	0.258413	0.750185
NACA	Q13765	rectum	male	1	0	0.86795	0.678886	1.10967	0.258556	0.750323
RALB	P11234	rectum	male	1	0	0.881841	0.709008	1.0968	0.258572	0.75035
PIWL1	Q96J94	rectum	male	1	0	1.11459	0.923341	1.34546	0.258665	0.750394
SF3B6	Q9Y3B4	rectum	male	1	0	0.894139	0.736343	1.08575	0.258686	0.750408
DKK1	O94907	rectum	male	1	0	0.878363	0.701307	1.10012	0.258819	0.750463
TPC13	A5PLN9	rectum	male	1	0	0.883424	0.712353	1.09558	0.259014	0.750567
Prolactin Receptor	P16471	rectum	male	1	0	1.09896	0.932826	1.29468	0.25914	0.750674
STAU2	Q9NUL3	rectum	male	1	0	1.09009	0.938391	1.2663	0.259224	0.750736
TRIA1	O43715	rectum	male	1	0	1.07327	0.949073	1.21371	0.259781	0.750979
CBPM	P14384	rectum	male	1	0	1.0975	0.933532	1.29026	0.259797	0.750979
PPCT	Q9UKL6	rectum	male	1	0	0.850753	0.642252	1.12694	0.259816	0.750979
MBD4	O95243	rectum	male	1	0	1.07216	0.949786	1.21029	0.259836	0.750979
IL-4 sR	P24394	rectum	male	1	0	1.07577	0.947392	1.22155	0.259967	0.751131
NDE1	Q9NXR1	rectum	male	1	0	1.07729	0.946384	1.22629	0.260054	0.75128
NIPA4	Q0D2K0	rectum	male	1	0	0.90143	0.752489	1.07985	0.260074	0.75128
ASIP	P42127	rectum	male	1	0	1.09314	0.936168	1.27643	0.260179	0.75139
TER ATPase	P55072	rectum	male	1	0	0.870299	0.683347	1.1084	0.260215	0.751426
SIGIRR	Q6IA17	rectum	male	1	0	1.07714	0.946377	1.22598	0.260439	0.751688
MT21C	Q5VZV1	rectum	male	1	0	0.883624	0.712284	1.09618	0.260599	0.751756
ATTY	P17735	rectum	male	1	0	0.878968	0.70201	1.10053	0.260686	0.751827
CNTF	P26441	rectum	male	1	0	1.06827	0.952117	1.1986	0.260801	0.751966
EI2BA	Q14232	rectum	male	1	0	0.870382	0.683246	1.10877	0.261028	0.752229
4-1BB	Q07011	rectum	male	1	0	1.09226	0.936368	1.2741	0.261368	0.752432
OPG	O00300	rectum	male	1	0	1.11548	0.921797	1.34987	0.261384	0.752432
NDUB8	O95169	rectum	male	1	0	0.854861	0.650159	1.12401	0.261491	0.75258
MP2K3	P46734	rectum	male	1	0	0.896905	0.741704	1.08458	0.261691	0.752858
TSR2	Q969E8	rectum	male	1	0	0.870748	0.683769	1.10886	0.261789	0.752976
IL-2 sRb	P14784	rectum	male	1	0	1.08521	0.940764	1.25183	0.261835	0.753024
PTRD1	Q6GMV3	rectum	male	1	0	0.852396	0.644868	1.12671	0.261912	0.75311
IL-5	P05113	rectum	male	1	0	0.895932	0.739391	1.08561	0.262044	0.753213
CB066	Q6UXQ4	rectum	male	1	0	1.06719	0.952543	1.19564	0.262078	0.75322
HIF-1a	Q16665	rectum	male	1	0	0.886004	0.716973	1.09488	0.262435	0.753596
PD-L2	Q9BQ51	rectum	male	1	0	0.907103	0.764773	1.07592	0.26287	0.753827
RF1ML	Q9UGC7	rectum	male	1	0	0.860488	0.66137	1.11955	0.263154	0.754017
CAPZB	P47756	rectum	male	1	0	0.875728	0.694064	1.10494	0.263269	0.754044
complement factor H-related 5	Q9BXR6	rectum	male	1	0	1.10353	0.928591	1.31143	0.263277	0.754044
GCDH	Q92947	rectum	male	1	0	0.868624	0.678618	1.11183	0.263446	0.754218
ATL1	Q8N6G6	rectum	male	1	0	1.13125	0.911312	1.40427	0.263558	0.75428
Cardiotrophin-1	Q16619	rectum	male	1	0	1.08287	0.941781	1.2451	0.263646	0.754321
CDCP1	Q9H5V8	rectum	male	1	0	1.08421	0.940789	1.24951	0.264051	0.754547
CTACK	Q9Y4X3	rectum	male	1	0	1.10476	0.92751	1.31589	0.26417	0.754558
Beta-dystroglycan	Q14118	rectum	male	1	0	1.09559	0.933261	1.28616	0.264508	0.755016
GGE2D	Q9UEU5	rectum	male	1	0	1.08631	0.939236	1.25641	0.264697	0.755185
RUXG	P62308	rectum	male	1	0	0.853301	0.645501	1.128	0.26523	0.755369
CD39	P49961	rectum	male	1	0	1.07221	0.948418	1.21216	0.26533	0.755428
VSI10	Q8N0Z9	rectum	male	1	0	1.08834	0.937674	1.2632	0.265507	0.755676
HHLA2	Q9UM44	rectum	male	1	0	0.897765	0.742504	1.08549	0.26562	0.755821
cSHMT	P34896	rectum	male	1	0	0.870655	0.682215	1.11115	0.26569	0.75592
b2-Microglobulin	P61769	rectum	male	1	0	0.889653	0.724052	1.09313	0.265866	0.756024
TRIM5	Q9C035	rectum	male	1	0	1.09648	0.932198	1.28972	0.266058	0.756137
T2FB	P13984	rectum	male	1	0	0.918928	0.791714	1.06658	0.266103	0.756202
Aldose reductase	P15121	rectum	male	1	0	1.12717	0.912672	1.39207	0.266356	0.756436
S100A5	P33763	rectum	male	1	0	0.854882	0.648326	1.12725	0.26651	0.756615
Integrin a6	P23229	rectum	male	1	0	1.05415	0.960465	1.15698	0.266764	0.756878
RL12	P30050	rectum	male	1	0	0.889851	0.724113	1.09352	0.267095	0.756952
THS7A:TSP type-1 domain 17	Q9UPZ6	rectum	male	1	0	1.05179	0.962047	1.14989	0.267162	0.756952
SPA9	Q86WD7	rectum	male	1	0	1.13247	0.909068	1.41076	0.267174	0.756952
EHD2	Q9NZN4	rectum	male	1	0	1.09438	0.933207	1.28338	0.267212	0.756952
Siglec-9	Q9Y336	rectum	male	1	0	0.904299	0.757069	1.08016	0.267214	0.756952
CSDC2	Q9Y534	rectum	male	1	0	0.917569	0.788163	1.06822	0.267386	0.757109
SYAP1	Q96A49	rectum	male	1	0	0.865517	0.670511	1.11724	0.267497	0.757252
GEMI	O75496	rectum	male	1	0	1.10325	0.927334	1.31253	0.267557	0.757277
DPOLB	P06746	rectum	male	1	0	0.883474	0.709681	1.09983	0.267619	0.757383
SYT1	P21579	rectum	male	1	0	1.07932	0.943059	1.23526	0.267633	0.757383
AGR3	Q8TD06	rectum	male	1	0	0.896983	0.740098	1.08712	0.267712	0.757396
VITRN	Q6UXI7	rectum	male	1	0	1.11463	0.919972	1.35048	0.267781	0.757447
ID-1	P41134	rectum	male	1	0	0.876255	0.693621	1.10698	0.267986	0.75758
GNAQ	P50148	rectum	male	1	0	0.870179	0.680287	1.11308	0.268261	0.757867
HGF	P14210	rectum	male	1	0	1.07946	0.942782	1.23595	0.268319	0.757913
SCF	P21583	rectum	male	1	0	1.11184	0.921476	1.34154	0.26852	0.758098
NGN3	Q9Y4Z2	rectum	male	1	0	1.08896	0.936374	1.26642	0.268521	0.758098
GDF7	Q7Z4P5	rectum	male	1	0	0.890159	0.72435	1.09392	0.268565	0.758098
KLH14	Q9P2G3	rectum	male	1	0	0.912881	0.776749	1.07287	0.268607	0.758098
GP101	Q96P66	rectum	male	1	0	0.870998	0.681887	1.11256	0.26876	0.758255
MUC18	P43121	rectum	male	1	0	0.896798	0.739335	1.0878	0.268855	0.758277
LSM4	Q9Y4Z0	rectum	male	1	0	1.11599	0.918697	1.35565	0.26889	0.758279
IDE	P14735	rectum	male	1	0	1.09992	0.929033	1.30224	0.268943	0.758359
GPX2	P18283	rectum	male	1	0	1.07587	0.944905	1.22498	0.269495	0.758899
FSHB	P01225	rectum	male	1	0	1.08875	0.936183	1.26618	0.269652	0.759075
FUBP2	Q92945	rectum	male	1	0	1.08119	0.94122	1.24197	0.269785	0.759109
SMUF2	Q9HAU4	rectum	male	1	0	0.889084	0.721491	1.09561	0.26996	0.759224
IMDH2	P12268	rectum	male	1	0	0.89105	0.725909	1.09376	0.270025	0.759224
CHMP6	Q96FZ7	rectum	male	1	0	0.864732	0.667839	1.11967	0.270249	0.759224
MFAP4	P55083	rectum	male	1	0	1.11122	0.921246	1.34036	0.270274	0.759224
Glutaminyl cyclase	Q16769	rectum	male	1	0	0.901964	0.750794	1.08357	0.270281	0.759224
NLGNX	Q8N0W4	rectum	male	1	0	1.0681	0.950042	1.20083	0.270286	0.759224
RORB	Q92753	rectum	male	1	0	0.918646	0.78996	1.0683	0.270467	0.759224
MCE1	O60942	rectum	male	1	0	0.889545	0.722368	1.09541	0.270469	0.759224
TPSNR	Q9BX59	rectum	male	1	0	1.09872	0.92932	1.299	0.270476	0.759224
OXSM	Q9NWU1	rectum	male	1	0	0.872595	0.684745	1.11198	0.270537	0.759224
FGF23	Q9GZV9	rectum	male	1	0	0.891	0.725541	1.09419	0.270839	0.759427
VAMP3	Q15836	rectum	male	1	0	1.08007	0.94159	1.23892	0.27121	0.759592
DAK	Q3LXA3	rectum	male	1	0	1.0852	0.93809	1.25539	0.271279	0.759625
IF5A2	Q9GZV4	rectum	male	1	0	0.868061	0.674615	1.11698	0.271349	0.759664
CR032	Q8TCD1	rectum	male	1	0	0.916189	0.783877	1.07083	0.271349	0.759664
XRP2	O75695	rectum	male	1	0	1.10315	0.926073	1.31409	0.271478	0.759804
AMPH	P49418	rectum	male	1	0	1.06873	0.949295	1.20319	0.271611	0.759888
Chk2	O96017	rectum	male	1	0	0.89011	0.723244	1.09548	0.271749	0.759988
FOXO3A	O43524	rectum	male	1	0	0.856414	0.649572	1.12912	0.271786	0.76006
SHLB1	Q9Y371	rectum	male	1	0	1.09091	0.934086	1.27407	0.271823	0.760131
KLH13	Q9P2N7	rectum	male	1	0	0.898887	0.743234	1.08714	0.271866	0.760195
RPIA	P49247	rectum	male	1	0	1.10507	0.92446	1.32097	0.272509	0.760723
Clusterin	P10909	rectum	male	1	0	1.10622	0.923676	1.32483	0.272597	0.760723
MGT5A	Q09328	rectum	male	1	0	1.12469	0.911569	1.38764	0.272984	0.761134
NPTX1	Q15818	rectum	male	1	0	0.912976	0.775796	1.07441	0.273091	0.76135
PMM1	Q92871	rectum	male	1	0	0.901308	0.748426	1.08542	0.273226	0.761478
THA	P10827	rectum	male	1	0	0.90697	0.761521	1.0802	0.273554	0.761775
TREX2	Q9BQ50	rectum	male	1	0	0.889539	0.721354	1.09694	0.273651	0.761775
SNG3	O43761	rectum	male	1	0	0.895917	0.735815	1.09085	0.273863	0.761971
Glutathione S-transferase Pi	P09211	rectum	male	1	0	1.11351	0.918143	1.35046	0.274682	0.76271
Dkk-4	Q9UBT3	rectum	male	1	0	0.89179	0.72607	1.09533	0.274902	0.762812
NDUS4	O43181	rectum	male	1	0	0.912436	0.774016	1.07561	0.27498	0.762812
NELFA	Q9H3P2	rectum	male	1	0	0.904657	0.755707	1.08297	0.274996	0.762812
CPTP	Q5TA50	rectum	male	1	0	0.856307	0.648023	1.13154	0.275307	0.763012
Tetranectin	P05452	rectum	male	1	0	0.919691	0.791188	1.06906	0.275607	0.763301
ELAV1	Q15717	rectum	male	1	0	0.885201	0.710944	1.10217	0.275619	0.763303
Cystatin-S	P01036	rectum	male	1	0	0.901364	0.74781	1.08645	0.27579	0.763576
RAB5A	P20339	rectum	male	1	0	0.858109	0.651538	1.13017	0.27613	0.763683
HYOU1	Q9Y4L1	rectum	male	1	0	1.10826	0.921053	1.33352	0.276224	0.763683
ZDH14	Q8IZN3	rectum	male	1	0	0.91759	0.785977	1.07124	0.276258	0.763683
TSG-6	P98066	rectum	male	1	0	0.896423	0.736234	1.09147	0.276329	0.763683
WDR26	Q9H7D7	rectum	male	1	0	1.10589	0.922589	1.3256	0.276355	0.763683
KNTC2	O14777	rectum	male	1	0	0.891465	0.724873	1.09634	0.276373	0.763683
SENP1	Q9P0U3	rectum	male	1	0	0.894313	0.731327	1.09362	0.276537	0.763683
RBBP6	Q7Z6E9	rectum	male	1	0	0.908032	0.76317	1.08039	0.276611	0.763683
PCOC1	Q15113	rectum	male	1	0	0.90582	0.757878	1.08264	0.276947	0.763932
KCTD7	Q96MP8	rectum	male	1	0	0.902903	0.750951	1.0856	0.277317	0.763964
BATF	Q16520	rectum	male	1	0	0.89216	0.72613	1.09615	0.277425	0.764013
CA130	Q5T1S8	rectum	male	1	0	1.13067	0.905898	1.4112	0.277475	0.7641
PSG5	Q15238	rectum	male	1	0	1.06874	0.947852	1.20506	0.277692	0.76432
PLCG2	P16885	rectum	male	1	0	0.865593	0.666941	1.12341	0.277874	0.764412
Carboxypeptidase B1	P15086	rectum	male	1	0	1.08362	0.937255	1.25284	0.278049	0.764498
CCD51	Q96ER9	rectum	male	1	0	0.914223	0.777419	1.0751	0.278198	0.764498
PALMD	Q9NP74	rectum	male	1	0	1.08635	0.935303	1.2618	0.278213	0.764498
PGPI	Q9NXJ5	rectum	male	1	0	0.865226	0.666	1.12405	0.278278	0.764498
F263	Q16875	rectum	male	1	0	0.899429	0.742565	1.08943	0.278367	0.764498
SSR1	P30872	rectum	male	1	0	1.07398	0.94386	1.22203	0.278764	0.764792
IFN-w	P05000	rectum	male	1	0	1.0635	0.951287	1.18895	0.279189	0.765138
GMPR1	P36959	rectum	male	1	0	0.916227	0.781925	1.0736	0.27932	0.765321
LYVE1	Q9Y5Y7	rectum	male	1	0	1.09878	0.926342	1.30331	0.279473	0.765503
NRBF2	Q96F24	rectum	male	1	0	0.872869	0.682212	1.11681	0.27954	0.765503
STX17	P56962	rectum	male	1	0	1.09021	0.932177	1.27504	0.279699	0.76558
WFD11	Q8NEX6	rectum	male	1	0	1.07478	0.943033	1.22492	0.279767	0.76559
BSP	P21815	rectum	male	1	0	0.873548	0.683622	1.11624	0.27978	0.76559
PCSK1	Q9UHG2	rectum	male	1	0	1.08794	0.933727	1.26761	0.279824	0.76559
AMGO2	Q86SJ2	rectum	male	1	0	1.1111	0.917822	1.34508	0.279926	0.76559
ADAM 9	Q13443	rectum	male	1	0	0.932165	0.820605	1.05889	0.280099	0.765605
NG36	Q96KQ7	rectum	male	1	0	0.90397	0.752611	1.08577	0.280216	0.765668
NT5D1	Q5TFE4	rectum	male	1	0	1.08788	0.933636	1.2676	0.280274	0.765668
STML1	Q9UBI4	rectum	male	1	0	1.10943	0.918787	1.33963	0.280367	0.765737
PRL	P01236	rectum	male	1	0	1.12334	0.909471	1.3875	0.280433	0.765817
SQSTM	Q13501	rectum	male	1	0	0.904403	0.753433	1.08562	0.280896	0.766256
MED10	Q9BTT4	rectum	male	1	0	0.851403	0.635474	1.1407	0.281083	0.766382
ZAP70	P43403	rectum	male	1	0	1.08604	0.934551	1.26209	0.281538	0.766832
TSN	Q15631	rectum	male	1	0	0.891666	0.723663	1.09867	0.281704	0.76696
IFNA1	P01562	rectum	male	1	0	1.07283	0.943927	1.21933	0.281766	0.766972
Integrin a6	P23229	rectum	male	1	0	0.913564	0.774798	1.07718	0.282165	0.766978
CDHR3	Q6ZTQ4	rectum	male	1	0	1.07883	0.93948	1.23885	0.282255	0.767065
HS3S4	Q9Y661	rectum	male	1	0	1.08784	0.932818	1.26863	0.283103	0.767561
AN32A	P39687	rectum	male	1	0	1.08396	0.935559	1.2559	0.283164	0.767628
ZSWM7	Q19AV6	rectum	male	1	0	1.10707	0.919397	1.33304	0.283165	0.767628
AMOT	Q4VCS5	rectum	male	1	0	0.884253	0.706294	1.10705	0.283302	0.767863
PGES2	Q9H7Z7	rectum	male	1	0	0.86734	0.668677	1.12503	0.283562	0.768256
ARL15	Q9NXU5	rectum	male	1	0	1.0854	0.93436	1.26086	0.283756	0.76836
CLIC3	O95833	rectum	male	1	0	0.913501	0.774181	1.07789	0.283922	0.768383
NKG2D	P26718	rectum	male	1	0	0.903729	0.750973	1.08756	0.283947	0.768383
FIG4	Q92562	rectum	male	1	0	0.910624	0.767175	1.08089	0.284387	0.768982
TRI72	Q6ZMU5	rectum	male	1	0	1.07514	0.941486	1.22777	0.284738	0.769218
IL22RA1	Q8N6P7	rectum	male	1	0	0.910706	0.76724	1.081	0.284873	0.769379
CLM9	Q6UXG3	rectum	male	1	0	0.930906	0.816405	1.06147	0.284987	0.769424
CYH3	O43739	rectum	male	1	0	0.863296	0.659336	1.13035	0.28509	0.769433
CR3L4	Q8TEY5	rectum	male	1	0	1.08341	0.935319	1.25494	0.285395	0.769433
ENOX1	Q8TC92	rectum	male	1	0	0.924437	0.80033	1.06779	0.285417	0.769433
FUT5	Q11128	rectum	male	1	0	1.09833	0.924655	1.30461	0.285537	0.769433
SP-D	P35247	rectum	male	1	0	0.914654	0.776516	1.07736	0.285558	0.769433
CEL	P19835	rectum	male	1	0	0.894617	0.729238	1.0975	0.285591	0.769467
FGFR4	P22455	rectum	male	1	0	1.08514	0.933994	1.26074	0.28567	0.769569
IRF2	P14316	rectum	male	1	0	1.10083	0.922846	1.31314	0.285689	0.769569
TAD2A	O75478	rectum	male	1	0	1.08073	0.937153	1.2463	0.285755	0.769569
APT	P07741	rectum	male	1	0	0.873567	0.681498	1.11977	0.285965	0.769569
RCN3	Q96D15	rectum	male	1	0	0.890686	0.720063	1.10174	0.285995	0.769601
NDRG1	Q92597	rectum	male	1	0	0.917345	0.782896	1.07488	0.286012	0.769631
MYNN	Q9NPC7	rectum	male	1	0	1.08495	0.933945	1.26037	0.286296	0.769639
ALKB3	Q96Q83	rectum	male	1	0	0.872353	0.678681	1.12129	0.286346	0.769639
NAIF1	Q69YI7	rectum	male	1	0	0.871926	0.677733	1.12176	0.286361	0.769639
DJB14:LD	Q8TBM8	rectum	male	1	0	1.08344	0.935008	1.25543	0.286401	0.769639
MDM2	Q00987	rectum	male	1	0	1.07235	0.943085	1.21934	0.28649	0.769639
TXNL1	O43396	rectum	male	1	0	1.11406	0.913371	1.35884	0.286514	0.769639
DNM1L	O00429	rectum	male	1	0	1.11305	0.91391	1.35558	0.286926	0.769983
SRFB1	Q8NEF9	rectum	male	1	0	1.0784	0.938515	1.23913	0.286982	0.770014
NPPL3	Q92617	rectum	male	1	0	1.09176	0.928824	1.28329	0.287049	0.770024
APBB2:PID 1	Q92870	rectum	male	1	0	0.811891	0.553167	1.19162	0.287126	0.770136
NKp46	O76036	rectum	male	1	0	1.07821	0.938539	1.23866	0.287405	0.770154
TCAL1	Q15170	rectum	male	1	0	0.909164	0.762845	1.08355	0.287467	0.770154
CLD1	O95832	rectum	male	1	0	1.07938	0.937662	1.24252	0.287475	0.770154
MAGI2	Q86UL8	rectum	male	1	0	0.894988	0.729254	1.09839	0.288314	0.770511
G-CSF-R	Q99062	rectum	male	1	0	1.08569	0.932794	1.26365	0.288404	0.770535
APEX1	P27695	rectum	male	1	0	0.890673	0.719231	1.10298	0.288509	0.770576
UCRP	P05161	rectum	male	1	0	0.90491	0.752417	1.08831	0.288594	0.770601
IGFBP-1	P08833	rectum	male	1	0	1.10695	0.917508	1.33552	0.288692	0.770636
RRAS2	P62070	rectum	male	1	0	0.891438	0.720918	1.10229	0.288738	0.770636
LRIT3	Q3SXY7	rectum	male	1	0	0.933942	0.823159	1.05963	0.288761	0.770636
Aminoacylase-1	Q03154	rectum	male	1	0	1.08663	0.931852	1.26712	0.289277	0.770974
MD1L1	Q9Y6D9	rectum	male	1	0	0.900237	0.741183	1.09342	0.289354	0.770974
DJC27	Q9NZQ0	rectum	male	1	0	0.893669	0.725853	1.10028	0.289425	0.770974
TM11D	O60235	rectum	male	1	0	1.07703	0.938862	1.23554	0.289431	0.770974
PDGF Rb	P09619	rectum	male	1	0	1.10494	0.918659	1.32899	0.289454	0.770974
GCKR	Q14397	rectum	male	1	0	0.912106	0.769227	1.08152	0.289885	0.771267
TGF-b R III	Q03167	rectum	male	1	0	1.09678	0.924312	1.30143	0.28992	0.771267
ACBD6	Q9BR61	rectum	male	1	0	1.11821	0.909131	1.37538	0.290087	0.771394
TREM2	Q9NZC2	rectum	male	1	0	1.12113	0.907101	1.38565	0.290121	0.771425
Catechol O-methyltransferase	P21964	rectum	male	1	0	1.07788	0.937964	1.23867	0.290429	0.771522
CLC6A	Q6EIG7	rectum	male	1	0	0.879168	0.692347	1.1164	0.290711	0.77161
RL38	P63173	rectum	male	1	0	1.08357	0.933672	1.25754	0.290723	0.771619
VEGF sR3	P35916	rectum	male	1	0	1.1067	0.916874	1.33582	0.29097	0.771773
TD26	Q6UXH0	rectum	male	1	0	0.892512	0.722664	1.10228	0.29105	0.771773
RLBP1	P12271	rectum	male	1	0	1.06881	0.944551	1.20942	0.29127	0.77179
Biotinidase	P43251	rectum	male	1	0	0.900214	0.740517	1.09435	0.291393	0.771874
RAB31	Q13636	rectum	male	1	0	0.861237	0.652515	1.13672	0.291438	0.771903
CALCR	P30988	rectum	male	1	0	0.905242	0.752361	1.08919	0.291527	0.771985
UR2R	Q9UKP6	rectum	male	1	0	1.10359	0.918874	1.32544	0.29157	0.772054
IFN10	P01566	rectum	male	1	0	1.06767	0.945312	1.20586	0.291722	0.772264
SYSM	Q9NP81	rectum	male	1	0	0.856817	0.642815	1.14206	0.291902	0.772264
FABP9	Q0Z7S8	rectum	male	1	0	1.07343	0.940873	1.22465	0.292042	0.772294
SAR1B	Q9Y6B6	rectum	male	1	0	1.08763	0.930294	1.27158	0.292043	0.772294
MGAT2	Q10469	rectum	male	1	0	1.10563	0.917139	1.33287	0.292353	0.772438
SARP-2	Q8N474	rectum	male	1	0	1.08482	0.932246	1.26236	0.29246	0.772438
WNT16	Q9UBV4	rectum	male	1	0	0.911416	0.766808	1.0833	0.292665	0.772612
NFASC	O94856	rectum	male	1	0	0.900456	0.740699	1.09467	0.292685	0.772612
ZN174	Q15697	rectum	male	1	0	0.89031	0.717014	1.10549	0.292821	0.772612
KXDL1	Q9BQD3	rectum	male	1	0	0.90365	0.748205	1.09139	0.292824	0.772612
KCRU	P12532	rectum	male	1	0	1.11098	0.913107	1.35172	0.292979	0.772759
CAD15:CD	P55291	rectum	male	1	0	1.11842	0.907831	1.37786	0.293041	0.772802
PIMT	P22061	rectum	male	1	0	0.943146	0.845644	1.05189	0.293096	0.77287
DJC10	Q8IXB1	rectum	male	1	0	0.841903	0.610821	1.16041	0.293165	0.772931
TCEA3	O75764	rectum	male	1	0	0.897971	0.734701	1.09752	0.293219	0.772989
JNK2	P45984	rectum	male	1	0	1.09247	0.92635	1.28837	0.293309	0.773072
Chondrocalcin	P02458	rectum	male	1	0	0.908431	0.7594	1.08671	0.293517	0.773127
FGF7	P21781	rectum	male	1	0	0.895715	0.72932	1.10007	0.293558	0.77317
MOCS3	O95396	rectum	male	1	0	1.09567	0.923885	1.29939	0.293687	0.773271
Alpha enolase	P06733	rectum	male	1	0	0.87015	0.671139	1.12817	0.293829	0.773402
MCE1	O60942	rectum	male	1	0	1.10878	0.914215	1.34474	0.294227	0.773992
SPSB1	Q96BD6	rectum	male	1	0	0.906066	0.753429	1.08962	0.294625	0.774294
LRRT4:ECD	Q86VH4	rectum	male	1	0	1.10612	0.915957	1.33576	0.294688	0.774294
CNN2	Q99439	rectum	male	1	0	0.878874	0.690253	1.11904	0.294866	0.774473
CATE	P14091	rectum	male	1	0	0.88304	0.699624	1.11454	0.295058	0.774725
AHSP	Q9NZD4	rectum	male	1	0	1.13579	0.894683	1.44188	0.295618	0.77517
SWP70	Q9UH65	rectum	male	1	0	1.09899	0.920783	1.31169	0.295705	0.775276
ECM1	Q16610	rectum	male	1	0	0.903646	0.747347	1.09263	0.295715	0.775276
VSIG4	Q9Y279	rectum	male	1	0	1.08536	0.930816	1.26555	0.295955	0.775445
Secretagogin	O76038	rectum	male	1	0	1.08324	0.9324	1.25849	0.295974	0.775445
GNAS3	O95467	rectum	male	1	0	0.91439	0.773102	1.0815	0.295983	0.775445
BMP-14	P43026	rectum	male	1	0	0.899352	0.737065	1.09737	0.296116	0.775505
KS6B2	Q9UBS0	rectum	male	1	0	1.07382	0.939506	1.22734	0.296168	0.775525
VS10L	Q86VR7	rectum	male	1	0	0.886009	0.706032	1.11187	0.296176	0.775525
PHIPL	Q96FC7	rectum	male	1	0	0.896899	0.731221	1.10012	0.296366	0.77566
ES8L2	Q9H6S3	rectum	male	1	0	1.11706	0.907428	1.37512	0.296526	0.775836
CTDSL	O15194	rectum	male	1	0	0.863933	0.656451	1.13699	0.296599	0.775873
14-3-3 protein gamma	P61981	rectum	male	1	0	0.893883	0.724081	1.1035	0.296642	0.775935
BRM1L	Q5PSV4	rectum	male	1	0	0.899699	0.737721	1.09724	0.296652	0.775935
FKBP6	O75344	rectum	male	1	0	0.90236	0.743967	1.09448	0.296821	0.776001
SAT2	Q96F10	rectum	male	1	0	1.09159	0.925832	1.28703	0.296995	0.776001
TRI27	P14373	rectum	male	1	0	0.872416	0.67502	1.12754	0.297023	0.776001
K-ras	P01116	rectum	male	1	0	1.09463	0.923539	1.29741	0.297101	0.776126
FGF-8B	P55075	rectum	male	1	0	1.07684	0.936902	1.23769	0.297257	0.77617
ZN264	O43296	rectum	male	1	0	0.913758	0.771172	1.08271	0.297446	0.77617
PTH2	Q9Y3E5	rectum	male	1	0	0.871949	0.673827	1.12832	0.297447	0.77617
Fas, soluble	P25445	rectum	male	1	0	1.09947	0.919781	1.31427	0.297619	0.77617
Activated Protein C	P04070	rectum	male	1	0	1.10903	0.912729	1.34754	0.297789	0.77617
CL12A	Q5QGZ9	rectum	male	1	0	1.09279	0.92465	1.2915	0.297902	0.77617
ABHEA	Q9BUJ0	rectum	male	1	0	0.891811	0.718619	1.10674	0.298645	0.776494
CILP	O75339	rectum	male	1	0	0.895206	0.726475	1.10313	0.298863	0.776834
RM52	Q86TS9	rectum	male	1	0	0.903644	0.746378	1.09405	0.298996	0.776972
PEA15	Q15121	rectum	male	1	0	1.06209	0.947932	1.19	0.299119	0.777088
CQ078:N-term	Q8N4C9	rectum	male	1	0	0.909165	0.759583	1.0882	0.299122	0.777088
Peroxiredoxin-5	P30044	rectum	male	1	0	0.888228	0.710155	1.11095	0.299143	0.777088
GSTA4	O15217	rectum	male	1	0	1.08852	0.927443	1.27757	0.299235	0.777152
CR001	O15165	rectum	male	1	0	0.901123	0.74018	1.09706	0.299666	0.777724
EP3B	P56851	rectum	male	1	0	1.07844	0.934972	1.24392	0.299837	0.777812
Keratin 7	P08729	rectum	male	1	0	0.913938	0.770953	1.08344	0.299869	0.777855
GEMI7	Q9H840	rectum	male	1	0	1.09173	0.924771	1.28884	0.300009	0.777943
RHOB	P62745	rectum	male	1	0	1.08811	0.927328	1.27677	0.300622	0.778191
PURA	Q00577	rectum	male	1	0	0.876584	0.682988	1.12506	0.300888	0.778382
EPHA6	Q9UF33	rectum	male	1	0	1.11062	0.910311	1.35501	0.301166	0.7785
BFL1	Q16548	rectum	male	1	0	1.06559	0.944631	1.20204	0.301407	0.778632
SUMO4	Q6EEV6	rectum	male	1	0	1.09025	0.925451	1.28439	0.301421	0.778649
PHOP2	Q8TCD6	rectum	male	1	0	1.14514	0.885515	1.48088	0.301551	0.778688
Coagulation Factor XI	P03951	rectum	male	1	0	1.09533	0.921537	1.3019	0.301611	0.778688
UBAC1	Q9BSL1	rectum	male	1	0	0.906341	0.752048	1.09229	0.301682	0.778795
HAP28	Q13442	rectum	male	1	0	0.884454	0.700549	1.11664	0.301898	0.778891
EFCB1	Q9HAE3	rectum	male	1	0	0.89341	0.7213	1.10659	0.30192	0.778913
CSPG6	Q9UQE7	rectum	male	1	0	0.892705	0.719625	1.10741	0.302001	0.778975
Siglec-7	Q9Y286	rectum	male	1	0	1.08964	0.92564	1.28271	0.302289	0.77933
fibulin 1	P23142	rectum	male	1	0	0.907831	0.755397	1.09103	0.302521	0.779547
NPFF	O15130	rectum	male	1	0	0.916049	0.77539	1.08222	0.302573	0.779559
UCRP	P05161	rectum	male	1	0	0.887435	0.707146	1.11369	0.302709	0.779559
FKBP7	Q9Y680	rectum	male	1	0	0.879087	0.68799	1.12326	0.302777	0.779559
DUS2L	Q9NX74	rectum	male	1	0	0.915742	0.774579	1.08263	0.302786	0.779559
GDP/GTP exchange protein	P52306	rectum	male	1	0	0.852782	0.629779	1.15475	0.303165	0.779847
TIM10	P62072	rectum	male	1	0	0.870568	0.668462	1.13378	0.303762	0.78024
CS084	I3L1E1	rectum	male	1	0	1.11307	0.907476	1.36525	0.30388	0.780426
MID51	Q9NQG6	rectum	male	1	0	0.891604	0.7164	1.10966	0.304026	0.780496
UBA3	Q8TBC4	rectum	male	1	0	0.894137	0.722312	1.10683	0.304089	0.780496
CD39	P49961	rectum	male	1	0	1.10324	0.914716	1.33061	0.304138	0.780496
NUMBL	Q9Y6R0	rectum	male	1	0	1.06303	0.946007	1.19453	0.304323	0.780575
MPIP1	P30304	rectum	male	1	0	0.925429	0.798202	1.07293	0.304405	0.780665
NT5D3	Q86UY8	rectum	male	1	0	0.901332	0.739173	1.09907	0.30464	0.780867
IL-21	Q9HBE4	rectum	male	1	0	1.08935	0.925075	1.28279	0.304828	0.780898
MYB	P10242	rectum	male	1	0	0.894877	0.723792	1.1064	0.30491	0.780928
SDSL	Q96GA7	rectum	male	1	0	1.08858	0.92556	1.28032	0.305164	0.781142
PAR16	Q8N5Y8	rectum	male	1	0	0.911365	0.763174	1.08833	0.305325	0.78131
CST1L	Q9H114	rectum	male	1	0	0.894948	0.723812	1.10655	0.305373	0.78131
SUSD3	Q96L08	rectum	male	1	0	1.09101	0.923611	1.28874	0.305404	0.78131
KCA10	Q16322	rectum	male	1	0	0.9103	0.760546	1.08954	0.305447	0.781327
Kininogen, HMW	P01042	rectum	male	1	0	1.0877	0.926095	1.2775	0.305662	0.781411
FA38A	Q92508	rectum	male	1	0	0.903076	0.743025	1.0976	0.305703	0.781434
DQA2	P01906	rectum	male	1	0	0.883883	0.69792	1.1194	0.305778	0.781507
RCAN3	Q9UKA8	rectum	male	1	0	1.11074	0.908254	1.35836	0.306405	0.782119
K1161:ECD	Q6NSJ0	rectum	male	1	0	0.918807	0.781177	1.08068	0.306419	0.782119
HDHD2	Q9H0R4	rectum	male	1	0	0.87535	0.678177	1.12985	0.306591	0.782237
SNAB	Q9H115	rectum	male	1	0	1.05739	0.95007	1.17682	0.306813	0.782346
HOGA1	Q86XE5	rectum	male	1	0	0.894771	0.722763	1.10771	0.307356	0.782815
ADK	P55263	rectum	male	1	0	0.899429	0.733805	1.10243	0.307356	0.782815
Siglec-3	P20138	rectum	male	1	0	1.11332	0.905932	1.36819	0.307413	0.782875
COX6C	P09669	rectum	male	1	0	1.06233	0.945835	1.19317	0.307604	0.783001
HDHD1	Q08623	rectum	male	1	0	0.905901	0.749256	1.09529	0.307608	0.783001
CREB-binding protein	Q92793	rectum	male	1	0	1.08906	0.924307	1.28319	0.307987	0.783401
TR112	Q9UI30	rectum	male	1	0	1.09935	0.916304	1.31896	0.308055	0.783424
RRAS	P10301	rectum	male	1	0	0.895079	0.723137	1.1079	0.308461	0.783955
FPPS	P14324	rectum	male	1	0	0.904804	0.746238	1.09706	0.308863	0.784421
PURB	Q96QR8	rectum	male	1	0	0.878766	0.685109	1.12716	0.308913	0.78446
NGRN	Q9NPE2	rectum	male	1	0	0.903465	0.742946	1.09866	0.309073	0.784624
KAT5	Q92993	rectum	male	1	0	0.864136	0.652195	1.14495	0.309094	0.784624
14-3-3 eta	Q04917	rectum	male	1	0	0.871207	0.667782	1.1366	0.309526	0.784882
LYZL2	Q7Z4W2	rectum	male	1	0	1.06948	0.93948	1.21748	0.309686	0.784939
IGFBP-5	P24593	rectum	male	1	0	1.10953	0.90782	1.35606	0.309973	0.785128
CL076	Q8N812	rectum	male	1	0	0.891115	0.71331	1.11324	0.309996	0.785141
ARL8B	Q9NVJ2	rectum	male	1	0	0.900119	0.734579	1.10296	0.310183	0.785345
suppression of tumorigenicity 13	P50502	rectum	male	1	0	1.11427	0.90414	1.37323	0.310201	0.785362
PD-1	Q15116	rectum	male	1	0	0.904781	0.745706	1.09779	0.310455	0.785461
ARFG1	Q8N6T3	rectum	male	1	0	1.07853	0.931923	1.24819	0.310525	0.785461
Chitotriosidase-1	Q13231	rectum	male	1	0	1.09507	0.918742	1.30525	0.310642	0.785461
FCRL6	Q6DN72	rectum	male	1	0	0.914823	0.770172	1.08664	0.310695	0.785461
F171B:ECD	Q6P995	rectum	male	1	0	0.901183	0.736933	1.10204	0.310818	0.785552
GHC2	Q9H1K4	rectum	male	1	0	0.911877	0.762857	1.09001	0.310918	0.785561
HXK2	P52789	rectum	male	1	0	0.903465	0.742319	1.09959	0.31116	0.78589
PGM5	Q15124	rectum	male	1	0	0.919563	0.781759	1.08166	0.311376	0.786031
PARK7	Q99497	rectum	male	1	0	0.870928	0.66642	1.1382	0.311526	0.78614
IL-18 Rb	O95256	rectum	male	1	0	0.887567	0.704487	1.11823	0.311581	0.78614
CHKB	Q9Y259	rectum	male	1	0	1.09456	0.918793	1.30395	0.311706	0.786193
MAEA	Q7L5Y9	rectum	male	1	0	1.07778	0.932192	1.24611	0.31171	0.786193
TMM70	Q9BUB7	rectum	male	1	0	1.08447	0.926646	1.26917	0.312233	0.786548
HSP 40	P25685	rectum	male	1	0	0.871264	0.666913	1.13823	0.312238	0.786548
sICAM-1	P05362	rectum	male	1	0	1.09686	0.916741	1.31237	0.31242	0.786657
SH21A	O60880	rectum	male	1	0	0.900691	0.735261	1.10334	0.31242	0.786657
ARHG8	Q7Z628	rectum	male	1	0	1.06273	0.94439	1.1959	0.312454	0.786657
PGK2	P07205	rectum	male	1	0	1.07883	0.931112	1.24997	0.312539	0.786657
BMP-4	P12644	rectum	male	1	0	0.911173	0.760668	1.09146	0.312546	0.786657
AUGN	Q9H1Z8	rectum	male	1	0	1.08693	0.924564	1.27781	0.312584	0.786657
DLG2	Q15700	rectum	male	1	0	0.872078	0.668455	1.13773	0.313025	0.786978
CHST4	Q8NCG5	rectum	male	1	0	0.909716	0.756893	1.09339	0.313255	0.787099
GP116	Q8IZF2	rectum	male	1	0	0.913872	0.76709	1.08874	0.313351	0.787124
SYT11	Q9BT88	rectum	male	1	0	0.911749	0.761846	1.09115	0.313383	0.787137
CHST2	Q9Y4C5	rectum	male	1	0	1.09204	0.920227	1.29594	0.3134	0.787137
CAD15:ECD	P55291	rectum	male	1	0	1.09668	0.916481	1.31231	0.313606	0.787359
SENP7	Q9BQF6	rectum	male	1	0	1.06198	0.944751	1.19377	0.313613	0.787359
MEOX1	P50221	rectum	male	1	0	0.900484	0.734185	1.10445	0.314292	0.787556
SIRT2	Q8IXJ6	rectum	male	1	0	1.08619	0.924633	1.27597	0.314302	0.787556
Arylsulfatase A	P15289	rectum	male	1	0	0.889074	0.707095	1.11789	0.314305	0.787556
CP079	Q6PL45	rectum	male	1	0	0.901411	0.736408	1.10338	0.314314	0.787556
MIG	Q07325	rectum	male	1	0	0.890088	0.709437	1.11674	0.314418	0.787575
ZN566	Q969W8	rectum	male	1	0	0.901147	0.735712	1.10378	0.314513	0.787575
CBPA1	P15085	rectum	male	1	0	0.912259	0.762651	1.09122	0.314988	0.787861
HECA2:ECD	A8MVW5	rectum	male	1	0	1.06327	0.943328	1.19847	0.315078	0.787886
CBPA1	P15085	rectum	male	1	0	1.0875	0.923312	1.28088	0.315147	0.787949
TLDC2	A0PJX2	rectum	male	1	0	1.10771	0.907246	1.35247	0.315236	0.788115
ROBO3	Q96MS0	rectum	male	1	0	0.922597	0.788289	1.07979	0.315553	0.788258
C1QT1	Q9BXJ1	rectum	male	1	0	1.09193	0.919612	1.29654	0.31556	0.788262
SIG12:Ig-like C2-type 2	Q96PQ1	rectum	male	1	0	1.0985	0.914327	1.31978	0.315678	0.788364
PTPRJ	Q12913	rectum	male	1	0	1.07919	0.929772	1.25262	0.316192	0.788577
MESD2	Q14696	rectum	male	1	0	0.868536	0.659233	1.14429	0.316404	0.788719
PABP3	Q9H361	rectum	male	1	0	0.898553	0.72889	1.10771	0.316404	0.788719
Survivin	O15392	rectum	male	1	0	1.07999	0.929041	1.25546	0.316461	0.788719
ASGR1	P07306	rectum	male	1	0	1.09691	0.915203	1.31471	0.316807	0.788983
FLRT3:CD	Q9NZU0	rectum	male	1	0	0.865523	0.652322	1.1484	0.316857	0.788983
TMX2	Q9Y320	rectum	male	1	0	1.08236	0.926967	1.26379	0.316891	0.788997
HLF	Q16534	rectum	male	1	0	0.903839	0.741481	1.10175	0.316919	0.789044
SATB2	Q9UPW6	rectum	male	1	0	1.06733	0.939453	1.2126	0.316969	0.789044
PSG1	P11464	rectum	male	1	0	1.08076	0.928235	1.25834	0.317052	0.789088
SEM3B	Q13214	rectum	male	1	0	1.06473	0.941604	1.20395	0.31717	0.789088
CaCC	A8K7I4	rectum	male	1	0	1.07114	0.936117	1.22563	0.317471	0.789325
Collagen a1(VI)	P12109	rectum	male	1	0	0.925255	0.794531	1.07749	0.317494	0.789325
EBP	Q15125	rectum	male	1	0	1.08878	0.921424	1.28654	0.317835	0.789586
NELL2	Q99435	rectum	male	1	0	1.10174	0.910988	1.33244	0.317851	0.789586
CS010	Q969H8	rectum	male	1	0	1.08262	0.926437	1.26514	0.317934	0.789666
CC115	Q96NT0	rectum	male	1	0	0.914776	0.768019	1.08958	0.318083	0.789746
HEXI1	O94992	rectum	male	1	0	0.867625	0.656505	1.14664	0.318216	0.789771
MD2L1	Q13257	rectum	male	1	0	0.895175	0.720225	1.11262	0.318241	0.789771
TBX22	Q9Y458	rectum	male	1	0	1.08292	0.925988	1.26645	0.318613	0.789771
ROR1	Q01973	rectum	male	1	0	1.09855	0.91323	1.32149	0.318715	0.789771
DNJB6	O75190	rectum	male	1	0	0.883935	0.693542	1.1266	0.318845	0.789771
DB128	Q7Z7B8	rectum	male	1	0	1.07409	0.933219	1.23622	0.319057	0.789831
CHSTA	O43529	rectum	male	1	0	0.889374	0.706187	1.12008	0.31911	0.789831
MGT5A	Q09328	rectum	male	1	0	1.1132	0.901425	1.37473	0.319221	0.789831
PIAS3	Q9Y6X2	rectum	male	1	0	0.890144	0.707935	1.11925	0.31931	0.789831
UBE2K	P61086	rectum	male	1	0	0.88967	0.70679	1.11987	0.319392	0.789831
ATAD1	Q8NBU5	rectum	male	1	0	0.862932	0.645513	1.15358	0.319572	0.789866
PNKP	Q96T60	rectum	male	1	0	0.88323	0.69156	1.12802	0.319822	0.79002
PLACL	Q86WS3	rectum	male	1	0	0.908064	0.750746	1.09835	0.32044	0.790356
ATS3	O15072	rectum	male	1	0	0.909203	0.753539	1.09702	0.320475	0.79039
IMA5	P52294	rectum	male	1	0	0.882989	0.690718	1.12878	0.320631	0.79049
MSTN1	Q8IVN3	rectum	male	1	0	1.05932	0.945442	1.18691	0.320664	0.790526
FXYD6	Q9H0Q3	rectum	male	1	0	1.10073	0.910669	1.33047	0.321006	0.790802
CD9	P21926	rectum	male	1	0	0.902336	0.736577	1.1054	0.321022	0.790828
TLL1	O43897	rectum	male	1	0	1.10502	0.907173	1.34601	0.32115	0.790997
CD48	P09326	rectum	male	1	0	1.11825	0.896678	1.39458	0.3212	0.791049
C43BP:START domain	Q9Y5P4	rectum	male	1	0	0.876717	0.675933	1.13714	0.321452	0.791255
F102B	Q5T8I3	rectum	male	1	0	0.906251	0.745978	1.10096	0.321512	0.791275
ADCK4	Q96D53	rectum	male	1	0	0.919037	0.777719	1.08603	0.32163	0.791275
COMD5	Q9GZQ3	rectum	male	1	0	0.871163	0.663192	1.14435	0.321646	0.791275
sCD14	P08571	rectum	male	1	0	1.1002	0.910816	1.32895	0.321811	0.791275
ISK9	Q5DT21	rectum	male	1	0	0.914801	0.767031	1.09104	0.321857	0.791275
NLGN1	Q8N2Q7	rectum	male	1	0	1.08668	0.921841	1.28099	0.322	0.791275
AADAT	Q8N5Z0	rectum	male	1	0	0.881554	0.686875	1.13141	0.322073	0.791291
ERCC1	P07992	rectum	male	1	0	0.906238	0.745773	1.10123	0.322096	0.791291
PSPC1	Q8WXF1	rectum	male	1	0	0.912181	0.760378	1.09429	0.322309	0.791336
Obestatin	Q9UBU3	rectum	male	1	0	1.05563	0.948307	1.1751	0.322322	0.791336
EIF3J	O75822	rectum	male	1	0	0.873377	0.667964	1.14196	0.322348	0.791347
AF1L2	Q8N4X5	rectum	male	1	0	0.867002	0.653462	1.15032	0.322544	0.791454
SHAN1	Q9Y566	rectum	male	1	0	1.06175	0.942873	1.19561	0.322661	0.791546
Apo A-V	Q6Q788	rectum	male	1	0	0.914229	0.765357	1.09206	0.322731	0.791627
GIPC1	O14908	rectum	male	1	0	0.884985	0.694487	1.12774	0.323175	0.791758
HN1L	Q9H910	rectum	male	1	0	0.912297	0.760405	1.09453	0.323222	0.791758
CA050	Q9BV19	rectum	male	1	0	1.06919	0.936259	1.221	0.323313	0.791826
TLR3	O15455	rectum	male	1	0	1.08057	0.926523	1.26023	0.323415	0.791878
SNTAN	A6NMZ2	rectum	male	1	0	0.932023	0.81047	1.07181	0.323461	0.791878
CD38	P28907	rectum	male	1	0	0.889808	0.705734	1.12189	0.323491	0.791885
Collectin Kidney 1	Q9BWP8	rectum	male	1	0	1.0942	0.91508	1.30837	0.323653	0.792094
PACAP-27	P18509	rectum	male	1	0	1.08015	0.926797	1.25887	0.323707	0.79212
PIN4	Q9Y237	rectum	male	1	0	0.890512	0.707295	1.12119	0.323808	0.792141
DYR	P00374	rectum	male	1	0	0.918982	0.776978	1.08694	0.323868	0.792141
CMTD1	Q86VU5	rectum	male	1	0	0.913912	0.764068	1.09314	0.324493	0.792767
RASN	P01111	rectum	male	1	0	1.09375	0.915155	1.3072	0.324517	0.792773
COLEC12	Q5KU26	rectum	male	1	0	1.09985	0.910093	1.32917	0.324639	0.792926
MTNA	Q9BV20	rectum	male	1	0	0.918955	0.776617	1.08738	0.324952	0.793066
SPAT9	Q9BWV2	rectum	male	1	0	0.922649	0.785923	1.08316	0.325221	0.793277
PLA2R	Q13018	rectum	male	1	0	1.09368	0.914877	1.30742	0.325524	0.793626
ROA1	P09651	rectum	male	1	0	0.897038	0.722315	1.11403	0.325588	0.793715
BMP-6	P22004	rectum	male	1	0	1.09245	0.915827	1.30314	0.325737	0.793834
sCD163	Q86VB7	rectum	male	1	0	1.09585	0.912945	1.3154	0.325897	0.793915
ADA30	Q9UKF2	rectum	male	1	0	0.90904	0.751441	1.09969	0.326242	0.794336
CD036	Q96KX1	rectum	male	1	0	0.903062	0.736627	1.1071	0.326578	0.794554
RIFK	Q969G6	rectum	male	1	0	1.10863	0.902137	1.36239	0.326772	0.794669
GLRX1	P35754	rectum	male	1	0	1.05123	0.951308	1.16165	0.326884	0.794669
SPIT3	P49223	rectum	male	1	0	0.907415	0.747171	1.10203	0.327084	0.794669
DNER:CD	Q8NFT8	rectum	male	1	0	0.906382	0.744559	1.10337	0.327288	0.794669
Calpastatin	P20810	rectum	male	1	0	0.915593	0.767471	1.0923	0.327381	0.794669
TPPC5	Q8IUR0	rectum	male	1	0	1.10054	0.908534	1.33313	0.327393	0.794669
GSHB	P48637	rectum	male	1	0	1.09569	0.912539	1.31561	0.327458	0.794669
MK01	P28482	rectum	male	1	0	0.886132	0.695658	1.12876	0.327557	0.794669
VSTM1	Q6UX27	rectum	male	1	0	0.917586	0.77243	1.09002	0.327622	0.794669
REL2	P04090	rectum	male	1	0	1.08467	0.92169	1.27646	0.327914	0.794734
MSRB3	Q8IXL7	rectum	male	1	0	0.877416	0.675162	1.14026	0.32798	0.794734
IMA7	O60684	rectum	male	1	0	0.877535	0.675437	1.1401	0.327981	0.794734
COCH	O43405	rectum	male	1	0	0.907631	0.747426	1.10218	0.328017	0.794734
discoidin domain receptor 1	Q08345	rectum	male	1	0	1.09535	0.912547	1.31478	0.328259	0.794886
MUC1:region 1	P15941	rectum	male	1	0	1.06715	0.936734	1.21571	0.32846	0.79495
Coagulation Factor VIII	P00451	rectum	male	1	0	0.920327	0.779112	1.08714	0.328609	0.794997
TULP1	O00294	rectum	male	1	0	1.09905	0.909328	1.32836	0.328635	0.794997
GAPDH, liver	P04406	rectum	male	1	0	0.873802	0.66652	1.14555	0.328852	0.795184
BRF-1	Q92994	rectum	male	1	0	1.0658	0.937746	1.21133	0.329194	0.795445
CABP8	Q9BXU9	rectum	male	1	0	0.901438	0.731678	1.11059	0.329707	0.795484
synaptotagmin-like 2	Q9HCH5	rectum	male	1	0	1.07072	0.933242	1.22845	0.329777	0.795484
ZFY27:CD region 1	Q5T4F4	rectum	male	1	0	1.06475	0.938424	1.20807	0.330231	0.795491
Integrin a3b1	P05556	rectum	male	1	0	1.07375	0.930424	1.23916	0.330334	0.795491
EP3A	Q14507	rectum	male	1	0	0.90805	0.747745	1.10272	0.330405	0.795491
KCD17	Q8N5Z5	rectum	male	1	0	1.05629	0.945988	1.17945	0.330456	0.795491
GFAP	P14136	rectum	male	1	0	1.07487	0.929353	1.24318	0.330642	0.795651
5'-Nucleotidase	P21589	rectum	male	1	0	0.9188	0.774595	1.08985	0.330948	0.795703
PSMG4	Q5JS54	rectum	male	1	0	1.07772	0.926746	1.25328	0.331057	0.795703
TXND1	Q9H3N1	rectum	male	1	0	0.930347	0.804289	1.07616	0.331113	0.795737
CCD89	Q8N998	rectum	male	1	0	0.92479	0.789859	1.08277	0.331208	0.795867
Sialoadhesin	Q9BZZ2	rectum	male	1	0	1.07689	0.92737	1.25052	0.331393	0.795939
iC3b	P01024	rectum	male	1	0	1.12494	0.886999	1.42671	0.331557	0.796061
HVEM	Q92956	rectum	male	1	0	1.06678	0.936226	1.21554	0.331758	0.796172
PTGR2	Q8N8N7	rectum	male	1	0	1.05779	0.944282	1.18494	0.33201	0.796436
CUL1	Q13616	rectum	male	1	0	1.07571	0.928122	1.24677	0.332403	0.796969
RTKN	Q9BST9	rectum	male	1	0	1.07631	0.927577	1.24889	0.332468	0.797005
PAXI1	Q6ZW49	rectum	male	1	0	1.06935	0.933728	1.22467	0.332544	0.797087
STXB4	Q6ZWJ1	rectum	male	1	0	1.07264	0.930788	1.2361	0.332595	0.797089
SAPL1	Q6NUJ1	rectum	male	1	0	1.10209	0.90535	1.34158	0.332601	0.797089
NSF1C	Q9UNZ2	rectum	male	1	0	0.87786	0.674494	1.14254	0.332609	0.797089
NSDHL	Q15738	rectum	male	1	0	1.08114	0.923297	1.26596	0.332615	0.797089
TMG1:Pro-form, ECD	O14668	rectum	male	1	0	0.925118	0.79028	1.08296	0.332855	0.797319
Persephin	O60542	rectum	male	1	0	1.06733	0.935437	1.21781	0.332941	0.797369
HSP 90b	P08238	rectum	male	1	0	0.879472	0.678082	1.14067	0.333054	0.797461
RB22A	Q9UL26	rectum	male	1	0	0.873007	0.663057	1.14944	0.333215	0.797468
FGF-16	O43320	rectum	male	1	0	0.884122	0.688914	1.13464	0.333254	0.797468
SMAD2	Q15796	rectum	male	1	0	0.921323	0.780359	1.08775	0.333449	0.79751
tau	P10636	rectum	male	1	0	0.906095	0.741943	1.10656	0.333547	0.79751
ADA29	Q9UKF5	rectum	male	1	0	0.923562	0.786085	1.08508	0.333549	0.79751
IGF-II receptor	P11717	rectum	male	1	0	1.10052	0.906316	1.33633	0.33358	0.79751
Sperm-associated antigen 7	O75391	rectum	male	1	0	1.0919	0.913575	1.30502	0.333854	0.79751
ULA1/ UBA3	Q13564	rectum	male	1	0	0.879686	0.678231	1.14098	0.334019	0.79751
NMT1	P30419	rectum	male	1	0	0.897957	0.721767	1.11716	0.334124	0.79751
Gro-g	P19876	rectum	male	1	0	0.889406	0.701139	1.12823	0.334154	0.79751
IL-22	Q9GZX6	rectum	male	1	0	0.936413	0.819522	1.06998	0.334177	0.79751
MLRS	Q96A32	rectum	male	1	0	1.07215	0.930767	1.23501	0.334263	0.79751
PGRP-I-beta	Q96LB8	rectum	male	1	0	0.910501	0.752674	1.10142	0.334372	0.797542
TWEAK	O43508	rectum	male	1	0	0.924321	0.787821	1.08447	0.334399	0.797542
DIXC1	Q155Q3	rectum	male	1	0	1.06253	0.939392	1.2018	0.334501	0.797657
RFNG	Q9Y644	rectum	male	1	0	0.918217	0.77208	1.09201	0.334688	0.797758
UNC5B	Q8IZJ1	rectum	male	1	0	1.10808	0.899525	1.365	0.334709	0.797758
CNGB1	Q14028	rectum	male	1	0	1.06004	0.941575	1.19341	0.334878	0.797833
OCLN	Q16625	rectum	male	1	0	0.903381	0.7348	1.11064	0.334943	0.797855
VEGF-D	O43915	rectum	male	1	0	1.09109	0.91387	1.30267	0.335046	0.797884
ULBP-1	Q9BZM6	rectum	male	1	0	0.895059	0.714405	1.1214	0.335116	0.797917
AIPL1	Q9NZN9	rectum	male	1	0	1.07024	0.932241	1.22867	0.335141	0.797917
TMEM9:CD	Q9P0T7	rectum	male	1	0	1.08021	0.923345	1.26372	0.335173	0.797917
SMYD2	Q9NRG4	rectum	male	1	0	1.07372	0.929093	1.24087	0.335229	0.797917
DR6	O75509	rectum	male	1	0	1.08852	0.916032	1.2935	0.335238	0.797917
RM38	Q96DV4	rectum	male	1	0	0.891671	0.706163	1.12591	0.335321	0.797989
GLP1R:ECD	P43220	rectum	male	1	0	1.07563	0.92735	1.24762	0.335372	0.79803
Galectin-8	O00214	rectum	male	1	0	0.915406	0.764739	1.09576	0.335385	0.798041
UB2D2	P62837	rectum	male	1	0	0.89556	0.715506	1.12092	0.335453	0.79814
MSRB1	Q9NZV6	rectum	male	1	0	0.889952	0.701987	1.12825	0.335477	0.798144
DUS19	Q8WTR2	rectum	male	1	0	0.897705	0.72071	1.11817	0.335479	0.798144
CFC1	P0CG37	rectum	male	1	0	1.09552	0.909897	1.31902	0.335482	0.798144
MED11	Q9P086	rectum	male	1	0	1.07127	0.931156	1.23246	0.335745	0.798249
IL-2 sRg	P31785	rectum	male	1	0	0.88307	0.68552	1.13755	0.335812	0.798334
GFRAL	Q6UXV0	rectum	male	1	0	0.919673	0.775441	1.09073	0.335999	0.79849
HSPA9B	P38646	rectum	male	1	0	0.899007	0.723692	1.11679	0.336083	0.798511
RD23B	P54727	rectum	male	1	0	1.12626	0.88388	1.4351	0.336225	0.798644
SPC1L	Q9H0A9	rectum	male	1	0	0.917702	0.770292	1.09332	0.336402	0.798721
RA51D	O75771	rectum	male	1	0	1.08821	0.91592	1.29291	0.336419	0.798721
BAT1	Q13838	rectum	male	1	0	0.899312	0.724173	1.11681	0.336904	0.799104
RCL	O43598	rectum	male	1	0	0.929687	0.801101	1.07891	0.337092	0.799176
hnRNP A/B	Q99729	rectum	male	1	0	0.897179	0.718803	1.11982	0.337382	0.799318
OBP2B	Q9NPH6	rectum	male	1	0	0.91387	0.760238	1.09855	0.337514	0.799318
Ezrin	P15311	rectum	male	1	0	0.884448	0.68807	1.13687	0.337782	0.799483
Cyclin B1	P14635	rectum	male	1	0	1.0904	0.913534	1.30151	0.337843	0.799483
KLRB1	Q12918	rectum	male	1	0	0.943961	0.838936	1.06213	0.337911	0.799483
Tenascin-X	P22105	rectum	male	1	0	1.09747	0.907258	1.32757	0.338187	0.799562
PSMA	Q04609	rectum	male	1	0	0.917826	0.769973	1.09407	0.338677	0.799983
HECW1	Q76N89	rectum	male	1	0	1.09217	0.911701	1.30836	0.33868	0.799983
6PGL	O95336	rectum	male	1	0	0.873977	0.663212	1.15172	0.33872	0.800027
CD72	P21854	rectum	male	1	0	0.917008	0.767863	1.09512	0.338746	0.800055
SLAMF8	Q9P0V8	rectum	male	1	0	1.07823	0.924023	1.25817	0.338827	0.800189
UBP46/WDR48 Complex	P62068	rectum	male	1	0	0.867723	0.648795	1.16053	0.338861	0.800221
MACD1	Q9BQ69	rectum	male	1	0	1.06994	0.931464	1.22899	0.339096	0.800486
Cofilin-1	P23528	rectum	male	1	0	0.879266	0.675342	1.14477	0.339213	0.800508
Carbonic anhydrase VII	P43166	rectum	male	1	0	1.07747	0.924509	1.25573	0.339497	0.800522
CK2-A1:B	P67870	rectum	male	1	0	0.888881	0.69791	1.13211	0.339829	0.80075
NAB1	Q13506	rectum	male	1	0	1.10007	0.904353	1.33814	0.340008	0.800943
KCAB3	O43448	rectum	male	1	0	0.921733	0.779624	1.08975	0.340101	0.801008
DLL4	Q9NR61	rectum	male	1	0	0.901326	0.72808	1.1158	0.340131	0.801008
ZN843	Q8N446	rectum	male	1	0	0.936739	0.819037	1.07136	0.340139	0.801008
COAA1	Q03692	rectum	male	1	0	0.911025	0.752247	1.10332	0.340235	0.801057
ULBP-2	Q9BZM5	rectum	male	1	0	1.09084	0.912323	1.30429	0.340286	0.801057
WFKN2	Q8TEU8	rectum	male	1	0	0.921212	0.778217	1.09048	0.340327	0.801057
GST2	P0CG29	rectum	male	1	0	1.09492	0.908672	1.31935	0.340462	0.801057
DERM	Q07507	rectum	male	1	0	1.10179	0.902681	1.34482	0.340495	0.801057
GRB2-related adapter protein 2	O75791	rectum	male	1	0	0.886932	0.692999	1.13514	0.340536	0.801057
DRP-1	Q14194	rectum	male	1	0	1.07604	0.925459	1.25113	0.340663	0.801102
CNTN3	Q9P232	rectum	male	1	0	1.11089	0.894784	1.37919	0.340718	0.801151
PDLI3	Q53GG5	rectum	male	1	0	1.06975	0.931162	1.22897	0.340851	0.801255
LIMK1	P53667	rectum	male	1	0	0.927523	0.794466	1.08286	0.340932	0.801311
CA226	A1L170	rectum	male	1	0	1.06506	0.935462	1.21262	0.341002	0.801311
TRAIL R2	O14763	rectum	male	1	0	1.06394	0.936394	1.20886	0.341457	0.801535
DRAXI	Q8NBI3	rectum	male	1	0	0.925119	0.788001	1.08609	0.341638	0.80167
MSP R	Q04912	rectum	male	1	0	1.0843	0.917692	1.28115	0.341688	0.801691
LEMD1	Q68G75	rectum	male	1	0	0.882479	0.681972	1.14194	0.341768	0.801742
CEAM7	Q14002	rectum	male	1	0	1.07188	0.928884	1.23689	0.342034	0.801783
HEY1	Q9Y5J3	rectum	male	1	0	0.921142	0.777562	1.09123	0.342064	0.801783
DR3	Q93038	rectum	male	1	0	1.0734	0.927472	1.24228	0.34209	0.801787
IMDH1	P20839	rectum	male	1	0	0.893471	0.708195	1.12722	0.34212	0.801791
TERF1	P54274	rectum	male	1	0	1.07595	0.92511	1.25139	0.342161	0.801824
ZFAN3	Q9H8U3	rectum	male	1	0	0.915808	0.763809	1.09806	0.342223	0.80189
TYDP1	Q9NUW8	rectum	male	1	0	0.88945	0.698399	1.13276	0.342343	0.802061
OA synthetase	Q15646	rectum	male	1	0	1.08371	0.917986	1.27936	0.342421	0.802082
MSD2	Q6P1R3	rectum	male	1	0	0.923483	0.783528	1.08844	0.34245	0.802082
FA49B	Q9NUQ9	rectum	male	1	0	0.883734	0.684542	1.14089	0.342882	0.802254
Troponin I, skeletal, fast twitch	P48788	rectum	male	1	0	1.06711	0.933074	1.22041	0.342883	0.802254
LMO3	Q8TAP4	rectum	male	1	0	1.09087	0.91137	1.30571	0.34304	0.802455
CUL3	Q13618	rectum	male	1	0	0.877116	0.668829	1.15027	0.343184	0.802557
EMIL3:region 2	Q9NT22	rectum	male	1	0	0.927193	0.792984	1.08412	0.343349	0.802637
ARC	Q7LC44	rectum	male	1	0	1.08465	0.916817	1.2832	0.343443	0.802706
VATF	Q16864	rectum	male	1	0	0.925219	0.787651	1.08681	0.34397	0.80301
B3GT2	O43825	rectum	male	1	0	1.06921	0.930822	1.22817	0.34401	0.803029
LRC3B	Q96PB8	rectum	male	1	0	0.923165	0.782283	1.08942	0.344011	0.803029
CSK22	P19784	rectum	male	1	0	0.903022	0.730956	1.11559	0.344255	0.803249
MAK16	Q9BXY0	rectum	male	1	0	1.08247	0.91853	1.27568	0.344262	0.803249
PIAS4	Q8N2W9	rectum	male	1	0	0.898991	0.720925	1.12104	0.344423	0.803294
Carbonyl reductase 3	O75828	rectum	male	1	0	1.09308	0.908906	1.31457	0.344473	0.803294
TXLNA	P40222	rectum	male	1	0	1.07804	0.922424	1.25991	0.344784	0.803584
BACD3	Q9H3F6	rectum	male	1	0	0.887505	0.692754	1.137	0.345088	0.803919
MAGA8	P43361	rectum	male	1	0	0.92266	0.780641	1.09051	0.345222	0.803937
KIAP	Q96CA5	rectum	male	1	0	0.903472	0.731717	1.11554	0.345377	0.804172
Karyopherin-a2	P52292	rectum	male	1	0	1.07333	0.926575	1.24332	0.345507	0.804266
C1D	Q13901	rectum	male	1	0	0.897666	0.71725	1.12346	0.345659	0.80439
R3GEF	Q8TBN0	rectum	male	1	0	0.922372	0.779761	1.09107	0.345713	0.804405
AGAP3	Q96P47	rectum	male	1	0	1.08444	0.916258	1.2835	0.345772	0.804433
ZBT7A	O95365	rectum	male	1	0	1.07135	0.928294	1.23646	0.345951	0.804433
IGSF3	O75054	rectum	male	1	0	1.08928	0.91181	1.30129	0.345956	0.804433
NOTUM	Q6P988	rectum	male	1	0	0.901248	0.725995	1.11881	0.345975	0.804433
LDB1	Q86U70	rectum	male	1	0	0.920149	0.773908	1.09402	0.346004	0.804446
CC140	Q96MF4	rectum	male	1	0	1.07227	0.927336	1.23985	0.346311	0.804682
C4	P0C0L4	rectum	male	1	0	0.927668	0.793393	1.08467	0.346619	0.804784
MMP-13	P45452	rectum	male	1	0	1.08755	0.913066	1.29539	0.346877	0.804784
BMP-3	P12645	rectum	male	1	0	0.917307	0.766319	1.09804	0.346879	0.804784
JOS1	Q15040	rectum	male	1	0	0.901784	0.727001	1.11859	0.346973	0.804817
IL-17F	Q96PD4	rectum	male	1	0	0.926307	0.789703	1.08654	0.347032	0.804912
FRIH	P02794	rectum	male	1	0	0.930458	0.800655	1.08131	0.347085	0.804931
IGFBP-5	P24593	rectum	male	1	0	1.08215	0.91792	1.27576	0.347162	0.804957
NRX1B	P58400	rectum	male	1	0	1.08891	0.911714	1.30054	0.34724	0.805002
CLNK	Q7Z7G1	rectum	male	1	0	0.907803	0.74197	1.1107	0.347301	0.805012
PP13	Q9UHV8	rectum	male	1	0	0.913272	0.755821	1.10352	0.347395	0.80511
ZN410	Q86VK4	rectum	male	1	0	0.927495	0.792673	1.08525	0.347643	0.805293
CNTN6	Q9UQ52	rectum	male	1	0	0.917828	0.767384	1.09777	0.347859	0.805415
LY66C	O95867	rectum	male	1	0	0.89948	0.720898	1.1223	0.348159	0.805664
EDIL3	O43854	rectum	male	1	0	0.920859	0.775082	1.09405	0.348417	0.805818
CSK21	P68400	rectum	male	1	0	1.05362	0.944643	1.17516	0.348443	0.805818
WNT5A	P41221	rectum	male	1	0	1.08215	0.917507	1.27634	0.34847	0.805818
Galectin-3	P17931	rectum	male	1	0	1.10369	0.897986	1.35652	0.348502	0.805818
CRNN	Q9UBG3	rectum	male	1	0	1.06049	0.937934	1.19906	0.348596	0.805904
Somatostatin-28	P61278	rectum	male	1	0	1.0868	0.913181	1.29342	0.34862	0.805923
FGFP1	Q14512	rectum	male	1	0	1.08593	0.913958	1.29025	0.348683	0.805949
TIGIT	Q495A1	rectum	male	1	0	1.05648	0.941743	1.18519	0.348938	0.806025
FAIM3	O60667	rectum	male	1	0	1.08256	0.916956	1.27806	0.34903	0.806025
Macrophage scavenger receptor:ECD	P21757	rectum	male	1	0	0.933442	0.808017	1.07834	0.349511	0.806215
SMIM3	Q9BZL3	rectum	male	1	0	0.916985	0.764715	1.09958	0.349583	0.806215
DSCAM	O60469	rectum	male	1	0	1.05459	0.943442	1.17883	0.349599	0.806215
MGT4C	Q9UBM8	rectum	male	1	0	0.908968	0.7442	1.11022	0.349608	0.806215
TRI54	Q9BYV2	rectum	male	1	0	0.915089	0.759743	1.1022	0.34988	0.806511
DESI1	Q6ICB0	rectum	male	1	0	1.08398	0.915344	1.28367	0.349963	0.806644
NMS	Q5H8A3	rectum	male	1	0	1.06817	0.930051	1.22681	0.350558	0.807045
SSU72	Q9NP77	rectum	male	1	0	0.901811	0.725861	1.12041	0.350682	0.807164
PDC6I	Q8WUM4	rectum	male	1	0	0.878489	0.669206	1.15322	0.35075	0.807266
ZHX3	Q9H4I2	rectum	male	1	0	1.06893	0.929264	1.22958	0.350798	0.807295
LIPR2	P54317	rectum	male	1	0	0.923216	0.780555	1.09195	0.350905	0.807386
VEGF sR1	P17948	rectum	male	1	0	0.904423	0.732325	1.11697	0.350915	0.807395
PYDC1	Q8WXC3	rectum	male	1	0	1.07015	0.928041	1.23402	0.351002	0.80744
HEMK2	Q9Y5N5	rectum	male	1	0	0.893437	0.705022	1.13221	0.351107	0.807538
Calbindin D28	P05937	rectum	male	1	0	0.918944	0.769311	1.09768	0.351244	0.807585
THS7A:TSP type-1 domain 6	Q9UPZ6	rectum	male	1	0	1.07533	0.923043	1.25274	0.351258	0.807587
Prostasin	Q16651	rectum	male	1	0	1.08016	0.91847	1.27032	0.351327	0.807665
RTF1	Q92541	rectum	male	1	0	0.947799	0.84672	1.06094	0.351445	0.807707
VILL	O15195	rectum	male	1	0	1.07013	0.927918	1.23414	0.351512	0.807729
S100A11	P31949	rectum	male	1	0	0.916736	0.763465	1.10078	0.351678	0.807942
BMP RII	Q13873	rectum	male	1	0	0.929312	0.796437	1.08436	0.351732	0.807958
PGRP-L	Q96PD5	rectum	male	1	0	0.922201	0.777616	1.09367	0.351923	0.808028
calgranulin B	P06702	rectum	male	1	0	1.07559	0.922552	1.25402	0.352079	0.808186
RA51C	O43502	rectum	male	1	0	0.896339	0.71174	1.12882	0.352309	0.808465
LAMA3	Q16787	rectum	male	1	0	1.05374	0.943651	1.17666	0.352507	0.80865
CT453	Q8NHU0	rectum	male	1	0	0.905668	0.734922	1.11608	0.352584	0.808692
RHPN2	Q8IUC4	rectum	male	1	0	1.08471	0.913707	1.28772	0.352906	0.808773
Inhibin bB chain	P09529	rectum	male	1	0	1.09757	0.901818	1.33581	0.352953	0.808773
NTRI	Q9P121	rectum	male	1	0	0.907668	0.739829	1.11358	0.35306	0.808815
CSF-1	P09603	rectum	male	1	0	1.09157	0.907243	1.31334	0.353186	0.808897
DHB7:CD	P56937	rectum	male	1	0	1.07001	0.927515	1.23441	0.353382	0.808932
RACK1	P63244	rectum	male	1	0	0.896469	0.711658	1.12927	0.353489	0.808932
KAP2	P13861	rectum	male	1	0	1.06895	0.928511	1.23063	0.353499	0.808932
CQ10A	Q96MF6	rectum	male	1	0	1.05728	0.939756	1.18951	0.354188	0.809529
LSM1	O15116	rectum	male	1	0	0.862542	0.630804	1.17941	0.354302	0.809534
HMGA1	P17096	rectum	male	1	0	1.06191	0.935087	1.20594	0.354594	0.809796
MO4L2	Q15014	rectum	male	1	0	0.884473	0.68196	1.14712	0.354781	0.810005
HBD-4	Q8WTQ1	rectum	male	1	0	0.911774	0.749735	1.10883	0.354878	0.810021
PEN2	Q9NZ42	rectum	male	1	0	1.09035	0.907744	1.30969	0.355	0.810129
HSP76	P17066	rectum	male	1	0	1.08628	0.911493	1.29459	0.355162	0.81029
LACB2	Q53H82	rectum	male	1	0	0.888575	0.691701	1.14148	0.355253	0.810366
MRM2	Q9UI43	rectum	male	1	0	1.06012	0.936665	1.19984	0.35539	0.810451
B7	P33681	rectum	male	1	0	0.917841	0.765204	1.10093	0.355574	0.81065
IL-22BP	Q969J5	rectum	male	1	0	1.08197	0.915412	1.27883	0.35564	0.81065
PIPNA	Q00169	rectum	male	1	0	1.08114	0.916179	1.2758	0.355703	0.81065
SPINT2	O43291	rectum	male	1	0	1.07862	0.918569	1.26656	0.355744	0.81065
WF10A	Q9H1F0	rectum	male	1	0	1.07236	0.924576	1.24376	0.355797	0.81065
UCR6	P14927	rectum	male	1	0	1.07076	0.926101	1.238	0.355895	0.81065
P5CR1	P32322	rectum	male	1	0	0.923658	0.780353	1.09328	0.355899	0.81065
sperm acrosome associated 1	Q9HBV2	rectum	male	1	0	1.077	0.920057	1.26072	0.355934	0.81065
BAGE2	Q86Y30	rectum	male	1	0	0.906297	0.735418	1.11688	0.356018	0.81065
IL-15 Ra	Q13261	rectum	male	1	0	1.07536	0.921559	1.25483	0.356203	0.810863
TBC28	Q2M2D7	rectum	male	1	0	1.0839	0.913201	1.2865	0.356819	0.811257
NR2CA	Q86WQ0	rectum	male	1	0	0.945312	0.838701	1.06547	0.356958	0.811347
BCL6	P41182	rectum	male	1	0	0.933581	0.806491	1.0807	0.357302	0.811563
TIMP-1	P01033	rectum	male	1	0	0.938318	0.81936	1.07455	0.357329	0.811563
ASH1L	Q9NR48	rectum	male	1	0	1.07185	0.924597	1.24255	0.35746	0.811563
SPON2	Q9BUD6	rectum	male	1	0	1.10938	0.889296	1.38393	0.357547	0.811563
KIF23	Q02241	rectum	male	1	0	0.899591	0.717985	1.12713	0.357706	0.811563
Uromodulin	P07911	rectum	male	1	0	1.09147	0.905571	1.31552	0.358233	0.812136
IFIT2	P09913	rectum	male	1	0	0.9383	0.818964	1.07503	0.358829	0.812565
BRAF1	P15056	rectum	male	1	0	0.917267	0.76275	1.10308	0.358859	0.812565
IL-22BP	Q969J5	rectum	male	1	0	0.913735	0.753565	1.10795	0.358906	0.812603
ZHX2	Q9Y6X8	rectum	male	1	0	0.915347	0.757639	1.10588	0.35925	0.812868
HIPK3	Q9H422	rectum	male	1	0	1.06453	0.931305	1.21681	0.359304	0.812868
FKB14	Q9NWM8	rectum	male	1	0	0.900312	0.719248	1.12696	0.359314	0.812868
CLC2B	Q92478	rectum	male	1	0	0.907285	0.736832	1.11717	0.359454	0.812978
NKG2E:CD	Q07444	rectum	male	1	0	1.06685	0.928875	1.22532	0.359769	0.813212
KIF1C	O43896	rectum	male	1	0	0.934878	0.8094	1.07981	0.359788	0.813212
IGFBP-1	P08833	rectum	male	1	0	1.08711	0.90908	1.3	0.360028	0.813484
Hemopexin	P02790	rectum	male	1	0	0.92379	0.779549	1.09472	0.360101	0.813532
NECP2	Q9NVZ3	rectum	male	1	0	0.879134	0.66708	1.1586	0.360356	0.81361
RAB3D	O95716	rectum	male	1	0	0.883905	0.67841	1.15164	0.360659	0.813833
MLF1	P58340	rectum	male	1	0	1.08585	0.910007	1.29567	0.360845	0.813833
XPP3	Q9NQH7	rectum	male	1	0	0.914212	0.754194	1.10818	0.36091	0.813833
Catalase	P04040	rectum	male	1	0	1.09155	0.904524	1.31725	0.36097	0.813833
VP26B	Q4G0F5	rectum	male	1	0	0.922717	0.776356	1.09667	0.361369	0.813941
Ephrin-A4	P52798	rectum	male	1	0	1.0873	0.908408	1.30143	0.361453	0.814008
GI24:ECD	Q9H7M9	rectum	male	1	0	0.875832	0.658785	1.16439	0.361513	0.814039
Fibrinogen B	P02675	rectum	male	1	0	1.08397	0.91154	1.28902	0.361673	0.814099
GAPR1	Q9H4G4	rectum	male	1	0	1.09796	0.898103	1.34229	0.361977	0.814285
ECH1	Q13011	rectum	male	1	0	0.894664	0.704081	1.13683	0.362462	0.814592
PLCD3	Q8N3E9	rectum	male	1	0	0.903079	0.725158	1.12465	0.362497	0.814615
sFRP-3	Q92765	rectum	male	1	0	1.09631	0.899442	1.33627	0.362549	0.814638
SOSD1	Q6X4U4	rectum	male	1	0	0.909732	0.742108	1.11522	0.36257	0.814638
ACSA	Q9NR19	rectum	male	1	0	1.07904	0.916012	1.27107	0.362702	0.814684
EF2KT	Q96G04	rectum	male	1	0	1.08795	0.907326	1.30453	0.362811	0.814697
GALT9	Q9HCQ5	rectum	male	1	0	1.06222	0.932712	1.20972	0.362863	0.814697
PTN9	P43378	rectum	male	1	0	0.89612	0.707533	1.13497	0.362942	0.814697
IL32	P24001	rectum	male	1	0	0.906502	0.733658	1.12007	0.363115	0.814869
TEBP	Q15185	rectum	male	1	0	1.09002	0.905149	1.31264	0.363352	0.814869
IL-5	P05113	rectum	male	1	0	1.06879	0.925964	1.23365	0.36336	0.814869
PHB2	Q99623	rectum	male	1	0	1.07279	0.921839	1.24845	0.36383	0.815079
IF2A	P05198	rectum	male	1	0	0.89421	0.702465	1.13829	0.363853	0.815079
Rho-GDIa	P52565	rectum	male	1	0	0.897729	0.711204	1.13317	0.363936	0.815194
C1QC	P02747	rectum	male	1	0	1.07259	0.921986	1.2478	0.363995	0.815222
CC055	A1A4F0	rectum	male	1	0	0.889752	0.691405	1.145	0.364012	0.815232
ASB-13	Q8WXK3	rectum	male	1	0	1.08671	0.908085	1.30047	0.364083	0.815256
M1AP	Q8TC57	rectum	male	1	0	1.08513	0.909592	1.29454	0.364169	0.81533
NT5C	Q8TCD5	rectum	male	1	0	0.912981	0.749922	1.11149	0.364439	0.815525
PP4C	P60510	rectum	male	1	0	0.919949	0.768118	1.10179	0.364602	0.815663
NB5R1	Q9UHQ9	rectum	male	1	0	0.918789	0.765028	1.10345	0.364711	0.815663
ACES	P22303	rectum	male	1	0	1.10062	0.894549	1.35416	0.364717	0.815663
CGAT2	Q8N6G5	rectum	male	1	0	1.0711	0.923122	1.24281	0.365211	0.81584
jun-D	P17535	rectum	male	1	0	1.05958	0.934783	1.20103	0.365401	0.81584
FCN2	Q15485	rectum	male	1	0	1.08387	0.910343	1.29048	0.3656	0.81584
ISL1	P61371	rectum	male	1	0	1.0813	0.912831	1.28087	0.365708	0.81584
Hexosaminidase A	P06865	rectum	male	1	0	1.08118	0.912947	1.28041	0.365724	0.81584
RAB18	Q9NP72	rectum	male	1	0	0.916388	0.758409	1.10728	0.365766	0.81584
AZIN1	O14977	rectum	male	1	0	1.10266	0.89219	1.36279	0.365811	0.81584
Integrin aVb1	P05556	rectum	male	1	0	1.05141	0.943127	1.17212	0.365977	0.81584
RPB9	P36954	rectum	male	1	0	0.873253	0.650899	1.17157	0.36604	0.81584
MUC1:region 3	P15941	rectum	male	1	0	0.919747	0.767101	1.10277	0.366269	0.815955
MK06	Q16659	rectum	male	1	0	1.09118	0.902989	1.31859	0.36629	0.815955
PGRC2	O15173	rectum	male	1	0	0.922835	0.775246	1.09852	0.366436	0.815955
PXDN	Q92626	rectum	male	1	0	1.06685	0.92705	1.22773	0.366535	0.815955
LA:RRM	P05455	rectum	male	1	0	1.0608	0.933223	1.20582	0.366621	0.815955
NEU1	P01178	rectum	male	1	0	0.934156	0.805721	1.08306	0.366745	0.815955
Calpain I	P04632	rectum	male	1	0	0.884721	0.67804	1.1544	0.366917	0.81605
BLC	O43927	rectum	male	1	0	1.07717	0.916398	1.26616	0.367382	0.81635
ELL2	O00472	rectum	male	1	0	1.06289	0.930866	1.21365	0.367406	0.81638
SYJ2B	P57105	rectum	male	1	0	0.913267	0.749576	1.11271	0.367979	0.817067
Perlecan	P98160	rectum	male	1	0	1.0724	0.920997	1.2487	0.368029	0.817084
IL-1b	P01584	rectum	male	1	0	1.06724	0.926216	1.22974	0.368134	0.817146
GBRL2	P60520	rectum	male	1	0	0.885667	0.679882	1.15374	0.368141	0.817146
NOSIP	Q9Y314	rectum	male	1	0	0.908133	0.7362	1.12022	0.368195	0.81722
TEN1L	Q86WV5	rectum	male	1	0	0.940631	0.82321	1.0748	0.368313	0.817335
DUS10	Q9Y6W6	rectum	male	1	0	1.07026	0.923075	1.2409	0.368374	0.817401
MEOX2	P50222	rectum	male	1	0	1.08497	0.908213	1.29614	0.368727	0.817631
OST48	P39656	rectum	male	1	0	0.911087	0.743664	1.1162	0.368748	0.817663
LYRM1	O43325	rectum	male	1	0	1.06096	0.93249	1.20714	0.368872	0.817801
vWF	P04275	rectum	male	1	0	0.929419	0.792177	1.09044	0.36924	0.818038
CTRB2	Q6GPI1	rectum	male	1	0	1.08016	0.912769	1.27825	0.369417	0.818171
DUS4	Q13115	rectum	male	1	0	0.92162	0.77115	1.10145	0.369456	0.818176
DLK1:ECD	P80370	rectum	male	1	0	0.926871	0.785164	1.09415	0.36969	0.818207
WDR48	Q8TAF3	rectum	male	1	0	0.880536	0.666696	1.16296	0.370075	0.818369
Cadherin-6	P55285	rectum	male	1	0	0.911674	0.744736	1.11603	0.370186	0.818439
DMP4	Q8IXL6	rectum	male	1	0	1.09867	0.894296	1.34976	0.370191	0.818439
RGS19	P49795	rectum	male	1	0	1.07488	0.917831	1.2588	0.370251	0.818448
Cytochrome P450 3A4	P08684	rectum	male	1	0	1.08521	0.907452	1.29779	0.370277	0.818473
UB2Q1	Q7Z7E8	rectum	male	1	0	1.06612	0.926762	1.22643	0.370364	0.818502
EIF2A	Q9BY44	rectum	male	1	0	0.885392	0.678315	1.15568	0.370521	0.818657
GTSF1	Q8WW33	rectum	male	1	0	0.91506	0.753409	1.1114	0.370772	0.818865
ATP4B	P51164	rectum	male	1	0	0.901702	0.718846	1.13107	0.370881	0.818935
TRML1:ECD	Q86YW5	rectum	male	1	0	0.903144	0.722481	1.12898	0.370995	0.818984
ATG3	Q9NT62	rectum	male	1	0	1.06252	0.930299	1.21353	0.371105	0.819048
PGRP-S	O75594	rectum	male	1	0	0.924692	0.778893	1.09778	0.371149	0.819048
MYCT1	Q8N699	rectum	male	1	0	0.921546	0.770419	1.10232	0.371312	0.819048
EXOS1	Q9Y3B2	rectum	male	1	0	0.910377	0.740967	1.11852	0.371436	0.819078
Desmoglein-2	Q14126	rectum	male	1	0	0.90983	0.739519	1.11936	0.371522	0.819176
Tenascin		rectum	male	1	0	0.934071	0.804291	1.08479	0.371535	0.819184
ANX10	Q9UJ72	rectum	male	1	0	1.06782	0.924678	1.23311	0.371561	0.819184
annexin IV	P09525	rectum	male	1	0	0.888095	0.684551	1.15216	0.37157	0.819188
LMA2L	Q9H0V9	rectum	male	1	0	0.894747	0.701054	1.14196	0.37159	0.81919
HES3	Q5TGS1	rectum	male	1	0	0.922073	0.771705	1.10174	0.371742	0.819333
RAGP1	P46060	rectum	male	1	0	0.904916	0.72672	1.12681	0.371879	0.819347
F175A	Q6UWZ7	rectum	male	1	0	1.07329	0.91889	1.25364	0.372108	0.81948
KI16B	Q96L93	rectum	male	1	0	0.924735	0.778727	1.09812	0.37215	0.81948
IGFBP-6	P24592	rectum	male	1	0	1.09529	0.89679	1.33773	0.37229	0.819565
SCFD1	Q8WVM8	rectum	male	1	0	0.92061	0.767595	1.10413	0.372444	0.819661
HECW2	Q9P2P5	rectum	male	1	0	1.08442	0.907489	1.29584	0.372517	0.819662
PRR16	Q569H4	rectum	male	1	0	0.8998	0.713439	1.13484	0.372564	0.819662
LRP12	Q9Y561	rectum	male	1	0	1.07178	0.920287	1.24821	0.37262	0.81968
NSEP1	P67809	rectum	male	1	0	1.08699	0.904833	1.30581	0.372763	0.819685
LRCH4:CH	O75427	rectum	male	1	0	0.921746	0.770513	1.10266	0.372843	0.819726
RGM-C	Q6ZVN8	rectum	male	1	0	1.08119	0.910526	1.28383	0.373161	0.819874
RBM23	Q86U06	rectum	male	1	0	0.925444	0.78034	1.09753	0.37322	0.819924
SUFU	Q9UMX1	rectum	male	1	0	1.07419	0.917578	1.25754	0.373397	0.819994
LCN10	Q6JVE6	rectum	male	1	0	1.0821	0.909448	1.28752	0.373637	0.820141
PA1B3	Q15102	rectum	male	1	0	1.09054	0.900975	1.31999	0.373664	0.820141
CL065	Q9H3J6	rectum	male	1	0	0.925365	0.779973	1.09786	0.373776	0.820203
RS12	P25398	rectum	male	1	0	0.925444	0.780169	1.09777	0.373839	0.820266
CRIS2	P16562	rectum	male	1	0	1.07812	0.913375	1.27257	0.373994	0.820453
SPYA	P21549	rectum	male	1	0	0.917823	0.759662	1.10891	0.374197	0.820655
ORN	Q9Y3B8	rectum	male	1	0	1.099	0.892382	1.35345	0.374327	0.820767
PPID	Q08752	rectum	male	1	0	0.903644	0.722558	1.13011	0.374556	0.820919
RNF34	Q969K3	rectum	male	1	0	0.919203	0.7632	1.10709	0.374637	0.820963
DB116	Q30KQ4	rectum	male	1	0	0.936901	0.811317	1.08192	0.374743	0.821061
PDLI4	P50479	rectum	male	1	0	1.06262	0.929235	1.21514	0.374818	0.821063
HIS1	P15515	rectum	male	1	0	1.0701	0.921376	1.24282	0.37487	0.821063
Protein disulfide-isomerase	P07237	rectum	male	1	0	1.08169	0.909435	1.28657	0.374928	0.821063
HERC4	Q5GLZ8	rectum	male	1	0	0.938938	0.816939	1.07916	0.374954	0.821066
TCP4	P53999	rectum	male	1	0	0.9134	0.74769	1.11584	0.375153	0.82122
HRSL2	Q9NWW9	rectum	male	1	0	0.93013	0.792524	1.09163	0.37524	0.82122
RNF25	Q96BH1	rectum	male	1	0	0.902978	0.720594	1.13152	0.375315	0.82122
CC134	Q9H6E4	rectum	male	1	0	0.900375	0.713941	1.13549	0.375331	0.82122
SOD	P00441	rectum	male	1	0	0.924229	0.776445	1.10014	0.375415	0.82122
Fructosamine-3-kinase	Q9H479	rectum	male	1	0	0.900551	0.714295	1.13537	0.375601	0.821226
CV015	Q8WYQ4	rectum	male	1	0	1.06671	0.924708	1.23052	0.375603	0.821226
RN128:region 2	Q8TEB7	rectum	male	1	0	0.921191	0.768201	1.10465	0.375689	0.821284
CRTC3	Q6UUV7	rectum	male	1	0	1.07931	0.911608	1.27785	0.375723	0.821284
BTNL9	Q6UXG8	rectum	male	1	0	0.921353	0.768619	1.10444	0.375739	0.821284
GLT11	Q8NCW6	rectum	male	1	0	0.911457	0.742292	1.11917	0.376106	0.821474
CBX3	Q13185	rectum	male	1	0	0.894518	0.69881	1.14504	0.37623	0.821564
SYYM	Q9Y2Z4	rectum	male	1	0	1.0753	0.915509	1.26299	0.376419	0.82166
EPHB2	P29323	rectum	male	1	0	0.910174	0.738814	1.12128	0.376497	0.821669
CFDP1	Q9UEE9	rectum	male	1	0	0.922405	0.77114	1.10334	0.376785	0.821921
RAP2A	P10114	rectum	male	1	0	0.911582	0.742391	1.11933	0.376827	0.821928
FA50A	Q14320	rectum	male	1	0	1.07958	0.910915	1.27948	0.376987	0.822036
RL30	P62888	rectum	male	1	0	0.90457	0.724078	1.13005	0.377107	0.822076
CPNE1:VWFA	Q99829	rectum	male	1	0	1.06788	0.922988	1.23553	0.377343	0.822224
COQ5	Q5HYK3	rectum	male	1	0	0.911419	0.741779	1.11986	0.377406	0.822294
ZCC18	P0CG32	rectum	male	1	0	1.06942	0.921301	1.24135	0.377588	0.822473
SDCB2	Q9H190	rectum	male	1	0	0.919846	0.763983	1.10751	0.377777	0.822504
LMOD1	P29536	rectum	male	1	0	0.911923	0.742974	1.11929	0.377803	0.822504
ARL3	P36405	rectum	male	1	0	0.881396	0.665745	1.1669	0.377866	0.822528
ANTR1	Q9H6X2	rectum	male	1	0	0.922682	0.771518	1.10346	0.378052	0.822595
Septin-6	Q14141	rectum	male	1	0	1.06375	0.927144	1.22049	0.378165	0.822595
LSHB	P01229	rectum	male	1	0	0.901109	0.714817	1.13595	0.3782	0.822595
L37A2	A6NM11	rectum	male	1	0	1.09741	0.892443	1.34945	0.378216	0.822595
RGAP1	Q9H0H5	rectum	male	1	0	0.920706	0.766106	1.1065	0.378387	0.822595
FGFP3	Q8TAT2	rectum	male	1	0	1.07585	0.914322	1.26592	0.378401	0.822595
DMRTD	Q8IXT2	rectum	male	1	0	1.08316	0.906677	1.294	0.378671	0.822681
CD2AP	Q9Y5K6	rectum	male	1	0	0.886663	0.678271	1.15908	0.378866	0.822891
TR:CD	P02786	rectum	male	1	0	0.919536	0.762723	1.10859	0.379212	0.823176
UB2L3/ PolyUbiquitin K48	P0CG47	rectum	male	1	0	0.929511	0.789719	1.09405	0.379383	0.823349
SVIP	Q8NHG7	rectum	male	1	0	0.912868	0.744911	1.11869	0.379524	0.823349
ITB5	P18084	rectum	male	1	0	0.931636	0.795504	1.09106	0.379608	0.823411
TNR4	P43489	rectum	male	1	0	0.902868	0.718767	1.13412	0.379824	0.823411
PB1	Q86U86	rectum	male	1	0	0.905007	0.724233	1.1309	0.379976	0.823417
ANXA7	P20073	rectum	male	1	0	0.898028	0.706309	1.14179	0.380051	0.823417
KLRG2:C-term	A4D1S0	rectum	male	1	0	0.928303	0.786215	1.09607	0.380089	0.823417
PARK7	Q99497	rectum	male	1	0	0.885642	0.675183	1.1617	0.380353	0.823527
Calnexin	P27824	rectum	male	1	0	1.05636	0.93452	1.19408	0.380572	0.823536
RELN	P78509	rectum	male	1	0	1.0767	0.912712	1.27014	0.380722	0.82367
BCAM	P50895	rectum	male	1	0	0.926591	0.781308	1.09889	0.380911	0.823939
BTNL3	Q6UXE8	rectum	male	1	0	1.05143	0.93979	1.17634	0.381183	0.824169
D-dopachrome decarboxylase	P30046	rectum	male	1	0	1.07369	0.915684	1.25897	0.381328	0.824263
GX	O15496	rectum	male	1	0	1.06361	0.926383	1.22117	0.381564	0.824438
DOHH	Q9BU89	rectum	male	1	0	1.06976	0.919767	1.24422	0.381634	0.824438
NRBP	Q9UHY1	rectum	male	1	0	0.893564	0.694303	1.15001	0.382008	0.82458
Glypican 1	P35052	rectum	male	1	0	0.927962	0.784729	1.09734	0.38209	0.82465
IKB-beta	Q15653	rectum	male	1	0	0.856744	0.605725	1.21179	0.382095	0.82465
CABP7	Q86V35	rectum	male	1	0	1.08045	0.908335	1.28517	0.382128	0.82465
XG	P55808	rectum	male	1	0	0.927846	0.78427	1.09771	0.382603	0.824958
NRG3	P56975	rectum	male	1	0	1.05344	0.937251	1.18403	0.38261	0.824958
DYLT1	P63172	rectum	male	1	0	0.921695	0.767398	1.10702	0.383036	0.825336
GON2	O43555	rectum	male	1	0	1.07747	0.911035	1.27431	0.383423	0.825572
CRIPT	Q9P021	rectum	male	1	0	0.924136	0.773864	1.10359	0.383559	0.825683
Lefty-A	O00292	rectum	male	1	0	1.09739	0.89025	1.35273	0.383892	0.825794
ANKS3	Q6ZW76	rectum	male	1	0	1.0506	0.940097	1.1741	0.383983	0.825863
Galanin	P22466	rectum	male	1	0	0.93398	0.800831	1.08927	0.384101	0.825865
RANB3	Q9H6Z4	rectum	male	1	0	0.890985	0.687035	1.15548	0.384123	0.825871
PTK7	Q13308	rectum	male	1	0	1.08736	0.900419	1.31311	0.384226	0.825873
LRRK2	Q5S007	rectum	male	1	0	1.09486	0.892665	1.34286	0.384302	0.825887
WNT7A	O00755	rectum	male	1	0	1.06592	0.923086	1.23085	0.38448	0.82592
TANK	Q92844	rectum	male	1	0	0.900039	0.709868	1.14116	0.384497	0.82592
PRS37	A4D1T9	rectum	male	1	0	1.05969	0.929801	1.20773	0.38484	0.826305
PP2AAA	P30153	rectum	male	1	0	0.886658	0.675959	1.16303	0.384862	0.826333
ADH4	P08319	rectum	male	1	0	1.07456	0.913628	1.26383	0.385013	0.826578
NXPH3	O95157	rectum	male	1	0	1.07089	0.917519	1.2499	0.385149	0.826642
sTREM-1	Q9NP99	rectum	male	1	0	1.079	0.908737	1.28115	0.385538	0.826796
PCDC2	Q9Y5I4	rectum	male	1	0	0.95344	0.856092	1.06186	0.385559	0.826812
BRD2	P25440	rectum	male	1	0	0.927421	0.782267	1.09951	0.385605	0.826812
PARVA	Q9NVD7	rectum	male	1	0	0.917162	0.754291	1.1152	0.386005	0.826812
DTNA	Q9Y4J8	rectum	male	1	0	0.91779	0.755966	1.11425	0.386039	0.826812
NAGK	Q9UJ70	rectum	male	1	0	0.909908	0.734957	1.12651	0.386171	0.826812
KI3L3:ECD	Q8N743	rectum	male	1	0	1.08292	0.904366	1.29674	0.386188	0.826812
PPIP1	O43586	rectum	male	1	0	0.931086	0.792225	1.09429	0.386208	0.826812
WEE2	P0C1S8	rectum	male	1	0	0.933572	0.799128	1.09063	0.386265	0.826814
SGK3	Q96BR1	rectum	male	1	0	0.914768	0.747804	1.11901	0.386281	0.826834
PLXB2	O15031	rectum	male	1	0	1.08671	0.900274	1.31176	0.38652	0.827027
GXLT1	Q4G148	rectum	male	1	0	0.929909	0.788825	1.09623	0.386709	0.827182
Acid ceramidase	Q13510	rectum	male	1	0	0.891246	0.686668	1.15677	0.38684	0.827229
SEM4G	Q9NTN9	rectum	male	1	0	1.08923	0.897412	1.32205	0.387146	0.827448
RNase 1	P07998	rectum	male	1	0	1.09492	0.89151	1.34473	0.387161	0.827448
TIMD3	Q8TDQ0	rectum	male	1	0	1.0772	0.910107	1.27498	0.387197	0.827461
TWSG1	Q9GZX9	rectum	male	1	0	1.07982	0.90725	1.28522	0.387382	0.827592
C56D1	Q8N8Q1	rectum	male	1	0	1.04626	0.94423	1.15932	0.387687	0.827859
ZBT10	Q96DT7	rectum	male	1	0	1.05526	0.933854	1.19246	0.38837	0.82813
YIPF6	Q96EC8	rectum	male	1	0	0.924851	0.774365	1.10458	0.388578	0.828297
ISOC1	Q96CN7	rectum	male	1	0	0.904762	0.72059	1.136	0.388765	0.828444
STA5B	P51692	rectum	male	1	0	1.06182	0.926411	1.21701	0.388815	0.828444
ARL4D	P49703	rectum	male	1	0	1.05821	0.930418	1.20355	0.388902	0.828444
Hexosaminidase B	P07686	rectum	male	1	0	1.07359	0.91331	1.26201	0.389364	0.828534
SACA3	Q8IXA5	rectum	male	1	0	1.06971	0.917515	1.24715	0.38947	0.828612
BMP10	O95393	rectum	male	1	0	0.938738	0.812851	1.08412	0.389496	0.828612
BOLA1	Q9Y3E2	rectum	male	1	0	0.922358	0.767229	1.10885	0.389672	0.828745
COPA1	Q9BXS0	rectum	male	1	0	1.0761	0.910406	1.27194	0.389958	0.828976
STAR5	Q9NSY2	rectum	male	1	0	0.930569	0.789701	1.09656	0.390208	0.829179
ZFAN5	O76080	rectum	male	1	0	0.906324	0.72414	1.13434	0.390319	0.829179
LRC4B:CD	Q9NT99	rectum	male	1	0	1.06489	0.922537	1.22922	0.390481	0.829286
ZNT3	Q99726	rectum	male	1	0	1.07792	0.908114	1.27948	0.390932	0.829455
CD14	P08571	rectum	male	1	0	0.914112	0.744488	1.12238	0.391163	0.829541
CLN5:LD	O75503	rectum	male	1	0	0.947074	0.836348	1.07246	0.391328	0.829564
DECR2	Q9NUI1	rectum	male	1	0	0.90439	0.718698	1.13806	0.391421	0.82963
IL-1 R AcP	Q9NPH3	rectum	male	1	0	0.924194	0.771729	1.10678	0.391433	0.829642
ANR63	C9JTQ0	rectum	male	1	0	0.925969	0.776523	1.10418	0.391746	0.830003
CLCKB	P51801	rectum	male	1	0	0.912769	0.7406	1.12496	0.392086	0.830132
CRDL2	Q6WN34	rectum	male	1	0	1.11673	0.867246	1.43797	0.392096	0.830132
PolyUbiquitin K48	P0CG47	rectum	male	1	0	1.07242	0.913741	1.25866	0.392107	0.830132
RCAS1	O00559	rectum	male	1	0	0.887523	0.675293	1.16645	0.392136	0.83014
B3GA1	Q9P2W7	rectum	male	1	0	0.924882	0.773407	1.10602	0.392164	0.83014
GIPC1	O14908	rectum	male	1	0	0.917531	0.753316	1.11754	0.392313	0.830241
DYRK3	O43781	rectum	male	1	0	1.0692	0.91723	1.24634	0.392326	0.830241
CSDE1	O75534	rectum	male	1	0	0.925043	0.773802	1.10584	0.392327	0.830241
FGFR-2	P21802	rectum	male	1	0	0.932041	0.793109	1.09531	0.392795	0.830358
TPGS2	Q68CL5	rectum	male	1	0	0.950646	0.846443	1.06768	0.392863	0.83036
GLT10	Q86SR1	rectum	male	1	0	0.911729	0.737558	1.12703	0.392896	0.830401
LCE3C	Q5T5A8	rectum	male	1	0	1.07032	0.915787	1.25094	0.392983	0.830401
TLR4:MD-2 complex	O00206	rectum	male	1	0	1.09609	0.88799	1.35295	0.393058	0.830401
PXDC1	Q8IUK5	rectum	male	1	0	1.15155	0.832948	1.59202	0.393162	0.830481
DOCK2	Q92608	rectum	male	1	0	0.927783	0.781076	1.10205	0.393371	0.830606
RS5	P46782	rectum	male	1	0	0.918357	0.755214	1.11674	0.393393	0.830606
ST4A1	Q9BR01	rectum	male	1	0	0.917678	0.753259	1.11798	0.393757	0.830758
CGBP1	Q9UFW8	rectum	male	1	0	0.913922	0.743119	1.12398	0.393819	0.830789
TXND5	Q8NBS9	rectum	male	1	0	0.920908	0.761934	1.11305	0.394105	0.830838
TNFSF18	Q9UNG2	rectum	male	1	0	1.06042	0.926567	1.21362	0.394124	0.830838
CLC4G	Q6UXB4	rectum	male	1	0	0.920383	0.760479	1.11391	0.394179	0.830838
SMAD1	Q15797	rectum	male	1	0	0.900727	0.707932	1.14603	0.394875	0.831366
cGMP-stimulated PDE	O00408	rectum	male	1	0	0.920785	0.761338	1.11362	0.394954	0.831366
CD47	Q08722	rectum	male	1	0	0.901389	0.709618	1.14499	0.394975	0.831366
PKB beta	P31751	rectum	male	1	0	1.0798	0.904687	1.28881	0.395087	0.8314
p15-INK4b	P42772	rectum	male	1	0	1.09073	0.892776	1.33257	0.395352	0.83149
PCDGM	Q9Y5F6	rectum	male	1	0	0.911026	0.734684	1.12969	0.395906	0.831777
Rab3A	P20336	rectum	male	1	0	0.907991	0.726568	1.13471	0.396045	0.831933
FAH2A	Q96GK7	rectum	male	1	0	0.90919	0.729701	1.13283	0.396186	0.831955
NIF3L	Q9GZT8	rectum	male	1	0	1.10103	0.88144	1.37532	0.396428	0.831955
CB032	Q96F85	rectum	male	1	0	1.08192	0.901878	1.2979	0.396522	0.832045
Platelet proteoglycan	P10124	rectum	male	1	0	0.911627	0.736064	1.12907	0.396582	0.832045
Gc-Globulin, Mixed Type	P02774	rectum	male	1	0	1.10755	0.874575	1.40257	0.396589	0.832045
TPH1	P17752	rectum	male	1	0	1.04759	0.940818	1.16648	0.396606	0.832045
ADAM 17:ECD	P78536	rectum	male	1	0	0.923957	0.769544	1.10935	0.396618	0.832045
NADPH-P450 Oxidoreductase	P16435	rectum	male	1	0	0.92056	0.760205	1.11474	0.396641	0.832045
SNP25	P60880	rectum	male	1	0	1.06347	0.922422	1.22608	0.396649	0.832045
Cadherin E	P12830	rectum	male	1	0	1.08573	0.897644	1.31322	0.396755	0.832073
CDY1	Q9Y6F8	rectum	male	1	0	0.928663	0.782515	1.10211	0.396922	0.832121
CCHL	P53701	rectum	male	1	0	0.906375	0.721967	1.13789	0.396999	0.832141
FGRL1	Q8N441	rectum	male	1	0	0.919804	0.758023	1.11611	0.39702	0.832164
NHLC3	Q5JS37	rectum	male	1	0	1.06286	0.922988	1.22392	0.397123	0.832164
CNCG	Q13956	rectum	male	1	0	1.0669	0.918392	1.23941	0.397133	0.832164
CRBP	P09455	rectum	male	1	0	1.0417	0.947702	1.14503	0.397143	0.832164
PMGT1	Q8WZA1	rectum	male	1	0	0.845991	0.574411	1.24598	0.397185	0.832164
Neuropilin-2	O60462	rectum	male	1	0	1.1001	0.882011	1.37211	0.397416	0.83221
DLX3	O60479	rectum	male	1	0	1.06901	0.915877	1.24774	0.397579	0.83235
CO9A1	P20849	rectum	male	1	0	0.881038	0.65691	1.18164	0.397759	0.832575
CERS5	Q8N5B7	rectum	male	1	0	1.05832	0.927998	1.20695	0.397854	0.832672
HSF2B	O75031	rectum	male	1	0	0.932228	0.79211	1.09713	0.398404	0.833012
F110A	Q9BQ89	rectum	male	1	0	0.91592	0.747012	1.12302	0.398429	0.833012
SORC2	Q96PQ0	rectum	male	1	0	1.08418	0.89858	1.3081	0.398863	0.833313
THAP4	Q8WY91	rectum	male	1	0	1.07228	0.911758	1.26107	0.39897	0.83336
COL10	Q9Y6Z7	rectum	male	1	0	1.05667	0.929635	1.20106	0.398974	0.83336
SRXN1	Q9BYN0	rectum	male	1	0	0.929429	0.784066	1.10174	0.399012	0.833374
Glucocorticoid receptor	P04150	rectum	male	1	0	0.927976	0.779961	1.10408	0.399151	0.833497
PKB	P31749	rectum	male	1	0	0.891655	0.682991	1.16407	0.399187	0.833497
BLK	P51451	rectum	male	1	0	1.06782	0.916703	1.24385	0.399313	0.833531
PLXD1	Q9Y4D7	rectum	male	1	0	1.08543	0.896935	1.31354	0.399607	0.833811
FGF-16	O43320	rectum	male	1	0	0.927342	0.777988	1.10537	0.399844	0.83382
ZN175	Q9Y473	rectum	male	1	0	0.925641	0.773233	1.10809	0.399899	0.833882
FTMT	Q8N4E7	rectum	male	1	0	0.907822	0.724766	1.13711	0.399974	0.833927
TTC9B	Q8N6N2	rectum	male	1	0	1.05893	0.92669	1.21005	0.400168	0.834139
TGIF2	Q9GZN2	rectum	male	1	0	1.06602	0.918483	1.23726	0.40024	0.834196
GLIP1	P48060	rectum	male	1	0	1.06173	0.923314	1.22089	0.400657	0.834337
PURA2	P30520	rectum	male	1	0	1.07313	0.910197	1.26522	0.400899	0.834487
TES	Q9UGI8	rectum	male	1	0	0.91244	0.736682	1.13013	0.40126	0.83471
DERL1	Q9BUN8	rectum	male	1	0	0.87296	0.635623	1.19892	0.40131	0.83471
FKBP2	P26885	rectum	male	1	0	0.884219	0.663373	1.17859	0.401327	0.83471
DUS21	Q9H596	rectum	male	1	0	0.898616	0.699949	1.15367	0.401702	0.834904
SDHF1	A6NFY7	rectum	male	1	0	0.918551	0.752832	1.12075	0.40262	0.835509
Neuropeptide W	Q8N729	rectum	male	1	0	1.08314	0.898333	1.30597	0.40275	0.835584
ENTP2	Q9Y5L3	rectum	male	1	0	0.925707	0.772546	1.10923	0.402844	0.835584
T225B	P0DP42	rectum	male	1	0	0.932462	0.791537	1.09848	0.402901	0.835591
Agrin	O00468	rectum	male	1	0	1.07557	0.906715	1.27587	0.403101	0.835637
Tissue transglutaminase	P21980	rectum	male	1	0	1.07069	0.912268	1.25662	0.403128	0.835637
GGH	Q92820	rectum	male	1	0	1.08448	0.896676	1.31163	0.403207	0.835696
Apo C-I	P02654	rectum	male	1	0	0.927407	0.777151	1.10671	0.403351	0.835696
HTAI2	Q9BUP3	rectum	male	1	0	0.908031	0.724084	1.13871	0.403537	0.835696
DTX1	Q86Y01	rectum	male	1	0	1.08347	0.897669	1.30773	0.403577	0.835696
NAPEP	Q6IQ20	rectum	male	1	0	0.935451	0.799795	1.09412	0.403866	0.835977
BAG5	Q9UL15	rectum	male	1	0	1.0625	0.92141	1.22519	0.404287	0.836215
FCGR1	P12314	rectum	male	1	0	1.06781	0.915222	1.24583	0.404319	0.836239
SAMN1	Q9NSI8	rectum	male	1	0	0.915992	0.745264	1.12583	0.404406	0.836241
IFN10	P01566	rectum	male	1	0	0.93512	0.7987	1.09484	0.404416	0.836244
UB2D1	P51668	rectum	male	1	0	1.07151	0.910807	1.26057	0.404792	0.836431
KAAG1	Q9UBP8	rectum	male	1	0	1.08645	0.893883	1.32051	0.404844	0.836469
CA210	Q8IVY1	rectum	male	1	0	1.05892	0.925469	1.2116	0.404872	0.836469
REPI1	Q9BWE0	rectum	male	1	0	1.07027	0.912185	1.25575	0.404957	0.836469
ASAP2	O43150	rectum	male	1	0	0.923706	0.76625	1.11352	0.405239	0.836536
DIRA1	O95057	rectum	male	1	0	0.898519	0.698227	1.15627	0.40564	0.836911
RBM18	Q96H35	rectum	male	1	0	0.912288	0.73472	1.13277	0.405865	0.837135
PolyUbiquitin K63	P0CG48	rectum	male	1	0	0.916309	0.745622	1.12607	0.405955	0.837166
ADA19	Q9H013	rectum	male	1	0	1.06268	0.920716	1.22654	0.405995	0.837166
PMEPA	Q969W9	rectum	male	1	0	0.928166	0.778463	1.10666	0.406164	0.837267
ANR27	Q96NW4	rectum	male	1	0	1.07444	0.907	1.27279	0.406166	0.837267
UBE2H	P62256	rectum	male	1	0	0.900209	0.702404	1.15372	0.40629	0.837345
RHG24	Q8N264	rectum	male	1	0	1.05911	0.924815	1.21292	0.406443	0.837465
PHP14	Q9NRX4	rectum	male	1	0	1.08558	0.89421	1.31791	0.406593	0.837583
RM34	Q9BQ48	rectum	male	1	0	0.929815	0.782909	1.10429	0.406893	0.837839
CPNE6	O95741	rectum	male	1	0	1.07292	0.908358	1.2673	0.407365	0.83809
Flt3 ligand	P49771	rectum	male	1	0	1.04957	0.936058	1.17685	0.407407	0.838143
EXOS5	Q9NQT4	rectum	male	1	0	0.932977	0.791752	1.09939	0.407427	0.838143
PHI	P06744	rectum	male	1	0	0.914178	0.739043	1.13082	0.408265	0.838753
ELAV2	Q12926	rectum	male	1	0	0.938493	0.807295	1.09101	0.40868	0.839145
TRDMT	O14717	rectum	male	1	0	0.908704	0.723766	1.1409	0.409598	0.839933
FEV	Q99581	rectum	male	1	0	0.902936	0.708345	1.15098	0.409666	0.839943
NVL	O15381	rectum	male	1	0	1.04508	0.940987	1.16068	0.410137	0.840116
MEK1	Q02750	rectum	male	1	0	1.08484	0.893623	1.31698	0.410434	0.840188
XYLB	O75191	rectum	male	1	0	0.908017	0.721452	1.14283	0.410924	0.840539
TIPRL	O75663	rectum	male	1	0	0.902614	0.70688	1.15255	0.411326	0.840702
CD38	P28907	rectum	male	1	0	1.05603	0.927229	1.20272	0.411377	0.840702
OXLA	Q96RQ9	rectum	male	1	0	0.919617	0.752946	1.12318	0.411441	0.840702
RERG	Q96A58	rectum	male	1	0	1.07108	0.909199	1.26177	0.411458	0.840702
I17RE	Q8NFR9	rectum	male	1	0	1.06168	0.920312	1.22476	0.411694	0.840879
Met	P08581	rectum	male	1	0	1.09084	0.88624	1.34268	0.411965	0.840928
MMSA	Q02252	rectum	male	1	0	0.888008	0.668626	1.17937	0.411988	0.840937
LRMP	Q12912	rectum	male	1	0	1.07348	0.906192	1.27165	0.41203	0.840937
Ubiquitin	P62979	rectum	male	1	0	0.907943	0.720827	1.14363	0.412121	0.840964
NPM1	P06748	rectum	male	1	0	0.910939	0.728582	1.13894	0.413097	0.841643
YE006	Q68D91	rectum	male	1	0	1.07448	0.904568	1.2763	0.413402	0.841799
PHLP	Q13371	rectum	male	1	0	0.892955	0.680708	1.17138	0.413571	0.841892
COKA1	Q9P218	rectum	male	1	0	1.05045	0.933539	1.18201	0.413592	0.841892
TB22B	Q9NU19	rectum	male	1	0	0.926993	0.772889	1.11182	0.413793	0.841892
HYAL1	Q12794	rectum	male	1	0	0.920699	0.755171	1.12251	0.413881	0.841894
PTPRS	Q13332	rectum	male	1	0	1.08577	0.891088	1.32298	0.414385	0.842099
CASC4	Q6P4E1	rectum	male	1	0	0.920493	0.754421	1.12312	0.41443	0.842099
Contactin-4	Q8IWV2	rectum	male	1	0	1.07859	0.899343	1.29357	0.414565	0.842173
PRAX	Q9BXM0	rectum	male	1	0	1.07392	0.904768	1.27469	0.414774	0.842283
BT2A1	Q7KYR7	rectum	male	1	0	0.949949	0.839642	1.07475	0.414882	0.842374
Complement receptor type 1	P17927	rectum	male	1	0	0.931067	0.784081	1.10561	0.415222	0.842704
PTK6	Q13882	rectum	male	1	0	0.90238	0.704774	1.15539	0.415317	0.842742
Fragile histidine triad protein	P49789	rectum	male	1	0	0.930886	0.78347	1.10604	0.415535	0.842838
LEAP2	Q969E1	rectum	male	1	0	1.10356	0.870376	1.39921	0.415851	0.843048
S100A4	P26447	rectum	male	1	0	1.08266	0.894134	1.31093	0.415878	0.843048
Multifunctional protein ADE2	P22234	rectum	male	1	0	0.903307	0.707031	1.15407	0.415893	0.843048
Aminopeptidase N	P15144	rectum	male	1	0	0.918846	0.749337	1.1267	0.41597	0.843048
CgA	P10645	rectum	male	1	0	0.911115	0.727969	1.14034	0.416216	0.843306
PFD3	P61758	rectum	male	1	0	1.08556	0.890591	1.32322	0.416325	0.843357
KS6A1	Q15418	rectum	male	1	0	1.07045	0.908325	1.2615	0.416539	0.843357
PGAM4	Q8N0Y7	rectum	male	1	0	1.05783	0.923556	1.21161	0.416963	0.843427
SIA8F	P61647	rectum	male	1	0	0.896715	0.689167	1.16677	0.416993	0.843427
HCK	P08631	rectum	male	1	0	1.06492	0.914681	1.23984	0.417573	0.843633
ACSF2	Q96CM8	rectum	male	1	0	0.892709	0.678477	1.17459	0.417576	0.843633
SYFM	O95363	rectum	male	1	0	1.06349	0.916387	1.2342	0.417721	0.84379
IL-3 Ra	P26951	rectum	male	1	0	1.0835	0.892395	1.31553	0.417923	0.843991
EF1G	P26641	rectum	male	1	0	0.910135	0.724651	1.1431	0.418054	0.843991
MPP6	Q9NZW5	rectum	male	1	0	0.920727	0.753816	1.1246	0.418331	0.844095
OFUT1	Q9H488	rectum	male	1	0	1.07367	0.903846	1.27541	0.418419	0.844185
TAXB1	Q86VP1	rectum	male	1	0	0.913897	0.734815	1.13662	0.418443	0.844185
THAP2	Q9H0W7	rectum	male	1	0	0.921194	0.755037	1.12392	0.418604	0.844216
HIP1R	O75146	rectum	male	1	0	1.05679	0.924181	1.20842	0.419445	0.844848
GCNT4	Q9P109	rectum	male	1	0	1.0591	0.921276	1.21754	0.419534	0.844903
GLCE	O94923	rectum	male	1	0	0.9382	0.80355	1.09541	0.419647	0.844995
BIK	Q13323	rectum	male	1	0	1.08055	0.895167	1.30433	0.419807	0.845048
PDP1	Q9P0J1	rectum	male	1	0	1.06875	0.909263	1.25622	0.420023	0.845048
DFFA	O00273	rectum	male	1	0	0.930646	0.781448	1.10833	0.420098	0.845086
PPR3B	Q86XI6	rectum	male	1	0	0.929626	0.778509	1.11008	0.420119	0.845103
tPA	P00750	rectum	male	1	0	1.08666	0.887599	1.33036	0.420813	0.845222
KAP1	P31321	rectum	male	1	0	0.922436	0.757627	1.1231	0.421419	0.845471
RBM46	Q8TBY0	rectum	male	1	0	0.948545	0.833916	1.07893	0.421461	0.845494
Profilin II	P35080	rectum	male	1	0	0.942312	0.815199	1.08924	0.421569	0.84552
TADA1	Q96BN2	rectum	male	1	0	0.926917	0.770211	1.11551	0.421889	0.8456
SDHB	P21912	rectum	male	1	0	1.06143	0.917671	1.2277	0.42206	0.845658
COMDA	Q9Y6G5	rectum	male	1	0	0.901723	0.700379	1.16095	0.422323	0.845773
C3	P01024	rectum	male	1	0	1.08663	0.887041	1.33113	0.422334	0.845773
SEM6D	Q8NFY4	rectum	male	1	0	0.933107	0.7878	1.10522	0.422758	0.846098
CEBPE	Q15744	rectum	male	1	0	0.93974	0.80717	1.09408	0.423102	0.846134
RILP	Q96NA2	rectum	male	1	0	0.917553	0.743315	1.13263	0.423236	0.846187
Luteinizing hormone	P01215	rectum	male	1	0	0.845791	0.56129	1.2745	0.423381	0.84629
4-1BB	Q07011	rectum	male	1	0	0.943401	0.817984	1.08805	0.423404	0.84629
MRC2	Q9UBG0	rectum	male	1	0	1.07189	0.904337	1.27048	0.423429	0.846307
KCNN1	Q92952	rectum	male	1	0	0.925109	0.764466	1.11951	0.423758	0.846378
GPVI	Q9HCN6	rectum	male	1	0	0.912596	0.729326	1.14192	0.423903	0.846382
ITPK1	Q13572	rectum	male	1	0	1.05769	0.921758	1.21366	0.424226	0.846632
ID-1	P41134	rectum	male	1	0	0.94071	0.809721	1.09289	0.424341	0.846693
RU1C	P09234	rectum	male	1	0	1.1045	0.865497	1.4095	0.42435	0.846693
CXAR	P78310	rectum	male	1	0	1.0725	0.903264	1.27345	0.424392	0.846693
GALT3	Q14435	rectum	male	1	0	0.904394	0.706672	1.15744	0.424654	0.84681
SULT 1E	P49888	rectum	male	1	0	0.913319	0.730891	1.14128	0.425133	0.846995
sPLA(2)-XII	Q9BZM1	rectum	male	1	0	0.918943	0.746539	1.13116	0.425229	0.847006
C1-Esterase Inhibitor	P05155	rectum	male	1	0	0.926138	0.766871	1.11848	0.425471	0.847158
KAT3	Q6YP21	rectum	male	1	0	0.922225	0.75569	1.12546	0.425561	0.84727
Sorbitol dehydrogenase	Q00796	rectum	male	1	0	1.06831	0.907982	1.25696	0.425755	0.847427
Laminin-2	P07942	rectum	male	1	0	1.08156	0.891751	1.31177	0.425836	0.847464
Kallistatin	P29622	rectum	male	1	0	1.08082	0.892573	1.30876	0.426042	0.847553
SOS1	Q07889	rectum	male	1	0	0.949379	0.835379	1.07894	0.426093	0.847581
ESAM	Q96AP7	rectum	male	1	0	0.929947	0.777645	1.11208	0.426104	0.847581
CATF	Q9UBX1	rectum	male	1	0	0.942908	0.815731	1.08991	0.426462	0.84772
EZH2	Q15910	rectum	male	1	0	0.957088	0.859021	1.06635	0.426497	0.84772
TIMP-2	P16035	rectum	male	1	0	1.07662	0.897456	1.29156	0.426626	0.847822
CASQ2	O14958	rectum	male	1	0	0.919897	0.748715	1.13022	0.426752	0.847879
CENB2	Q15057	rectum	male	1	0	0.922369	0.755653	1.12587	0.426928	0.847931
PRL-3	O75365	rectum	male	1	0	0.900393	0.694929	1.1666	0.42723	0.848118
NDUV2	P19404	rectum	male	1	0	0.91751	0.741669	1.13504	0.427727	0.84827
BOLA3	Q53S33	rectum	male	1	0	0.899675	0.692767	1.16838	0.427851	0.84827
DDI2	Q5TDH0	rectum	male	1	0	1.08099	0.891607	1.3106	0.428085	0.848281
LPIN1	Q14693	rectum	male	1	0	0.915351	0.735502	1.13918	0.428093	0.848281
ATX10	Q9UBB4	rectum	male	1	0	1.07259	0.901908	1.27556	0.428113	0.848281
BUP1	Q9UBR1	rectum	male	1	0	0.933787	0.788214	1.10625	0.428209	0.848289
RHG30	Q7Z6I6	rectum	male	1	0	0.929036	0.774295	1.1147	0.428451	0.848337
AGR3	Q8TD06	rectum	male	1	0	0.928073	0.7715	1.11642	0.428484	0.848351
PCDH8	O95206	rectum	male	1	0	0.917998	0.742742	1.13461	0.428603	0.848365
STX18	Q9P2W9	rectum	male	1	0	1.07873	0.894171	1.30137	0.428618	0.848365
AAMDC	Q9H7C9	rectum	male	1	0	1.07641	0.896983	1.29173	0.428695	0.848365
Osteocalcin	P02818	rectum	male	1	0	1.0756	0.897918	1.28845	0.428874	0.848419
HSP 70		rectum	male	1	0	1.04756	0.933595	1.17544	0.429135	0.848664
Cathepsin B	P07858	rectum	male	1	0	1.07051	0.904125	1.26753	0.429187	0.848685
IL-19	Q9UHD0	rectum	male	1	0	0.932448	0.783981	1.10903	0.429281	0.848795
MAP3K3	Q99759	rectum	male	1	0	1.06423	0.911969	1.24192	0.429382	0.848883
CDK20	Q8IZL9	rectum	male	1	0	0.928787	0.773167	1.11573	0.429778	0.848911
TCF21	O43680	rectum	male	1	0	1.07127	0.902847	1.27111	0.430193	0.849079
CATO	P43234	rectum	male	1	0	0.92198	0.753454	1.1282	0.430261	0.849079
Endothelin 1	P05305	rectum	male	1	0	0.937587	0.798796	1.10049	0.430437	0.849082
CD97	P48960	rectum	male	1	0	0.934707	0.790263	1.10555	0.430484	0.849082
NTAL	Q9GZY6	rectum	male	1	0	1.05208	0.927224	1.19374	0.430911	0.849409
PIN1	Q13526	rectum	male	1	0	1.07854	0.893487	1.30192	0.431125	0.84947
LIPR1	P54315	rectum	male	1	0	1.07286	0.900431	1.27832	0.43144	0.849572
LAP2B	P42167	rectum	male	1	0	0.919816	0.746912	1.13275	0.431444	0.849572
MP2K2	P36507	rectum	male	1	0	1.07526	0.897379	1.28839	0.431619	0.849699
NMU	P48645	rectum	male	1	0	0.935982	0.793663	1.10382	0.431769	0.849699
PF4V	P10720	rectum	male	1	0	1.06869	0.905566	1.2612	0.431785	0.849699
XBP1	P17861	rectum	male	1	0	0.937751	0.798906	1.10073	0.431798	0.849699
Tropomyosin 4	P67936	rectum	male	1	0	0.905181	0.706074	1.16043	0.431872	0.849716
ABP1	P19801	rectum	male	1	0	0.919222	0.745029	1.13414	0.432034	0.849766
VEGF sR1	P17948	rectum	male	1	0	1.06853	0.905588	1.2608	0.432323	0.849997
AXIN2	Q9Y2T1	rectum	male	1	0	1.05226	0.926598	1.19496	0.432433	0.850016
NRG3	P56975	rectum	male	1	0	0.92912	0.773276	1.11637	0.432564	0.850074
RNF43	Q68DV7	rectum	male	1	0	1.05422	0.923948	1.20285	0.432716	0.850166
YAP1	P46937	rectum	male	1	0	1.06339	0.911972	1.23996	0.43289	0.850256
LDLR	P01130	rectum	male	1	0	0.949479	0.834081	1.08084	0.432976	0.850267
Cystatin C	P01034	rectum	male	1	0	0.925291	0.761998	1.12358	0.433156	0.850359
SYWC	P23381	rectum	male	1	0	0.928278	0.770626	1.11818	0.433213	0.850359
CT202	A1L168	rectum	male	1	0	0.923444	0.756466	1.12728	0.433829	0.850359
MFAP5	Q13361	rectum	male	1	0	0.945108	0.820429	1.08874	0.434132	0.850427
AACS	Q86V21	rectum	male	1	0	0.906495	0.708708	1.15948	0.434391	0.850655
PKHA3	Q9HB20	rectum	male	1	0	0.893579	0.673883	1.1849	0.434482	0.850691
PRS6A	P17980	rectum	male	1	0	0.902134	0.696766	1.16803	0.434535	0.850707
KGUA	Q16774	rectum	male	1	0	0.915206	0.732821	1.14298	0.434563	0.850735
TCEA2	Q15560	rectum	male	1	0	1.05914	0.916933	1.22341	0.434747	0.850735
RPAC1	O15160	rectum	male	1	0	1.07685	0.894267	1.29672	0.434753	0.850735
FAK1	Q05397	rectum	male	1	0	1.06058	0.914986	1.22934	0.434997	0.850852
PCDBA	Q9UN67	rectum	male	1	0	0.94414	0.817222	1.09077	0.435166	0.850948
SCRN3	Q0VDG4	rectum	male	1	0	1.06081	0.914628	1.23035	0.435197	0.850982
CA198	Q9H425	rectum	male	1	0	0.9359	0.792314	1.10551	0.435636	0.851194
CDK8/cyclin C	P24863	rectum	male	1	0	0.924172	0.757946	1.12685	0.435708	0.851234
ERO1B	Q86YB8	rectum	male	1	0	0.931186	0.778342	1.11404	0.43575	0.851292
SAA2	P0DJI9	rectum	male	1	0	1.06319	0.911357	1.24031	0.435778	0.851336
EVI2A	P22794	rectum	male	1	0	0.933025	0.783747	1.11074	0.435793	0.851352
MARK3	P27448	rectum	male	1	0	1.12159	0.840315	1.49702	0.436012	0.851569
Collagen a1(VI)	P12109	rectum	male	1	0	0.932328	0.781596	1.11213	0.43611	0.851569
UBP28	Q96RU2	rectum	male	1	0	0.911642	0.722284	1.15064	0.436135	0.851569
PPIH	O43447	rectum	male	1	0	0.90007	0.690388	1.17344	0.436548	0.851759
GITR	Q9Y5U5	rectum	male	1	0	1.07417	0.896992	1.28635	0.436579	0.851802
ERN1	O75460	rectum	male	1	0	1.06435	0.909599	1.24542	0.436595	0.851814
Pseudocholinesterase	P06276	rectum	male	1	0	1.06322	0.91106	1.24078	0.436631	0.851844
BLVRB	P30043	rectum	male	1	0	1.081	0.888364	1.31541	0.436672	0.851844
FBX3	Q9UK99	rectum	male	1	0	0.949721	0.833936	1.08158	0.436756	0.851903
MYPC1	Q00872	rectum	male	1	0	1.06465	0.909118	1.24678	0.436893	0.85194
LD78-beta	P16619	rectum	male	1	0	1.06701	0.905974	1.25666	0.437155	0.852127
FABPE	Q01469	rectum	male	1	0	1.06073	0.914148	1.23082	0.437163	0.852127
SSDH	P51649	rectum	male	1	0	0.936078	0.792359	1.10587	0.437319	0.852195
LIGHT	O43557	rectum	male	1	0	0.916324	0.734951	1.14246	0.437445	0.852357
SELW	P63302	rectum	male	1	0	1.07516	0.895318	1.29112	0.437775	0.852512
CA056	Q9BUN1	rectum	male	1	0	1.0676	0.904941	1.25949	0.437982	0.852518
ZN263	O14978	rectum	male	1	0	1.05862	0.916589	1.22267	0.438302	0.852656
complement factor H-related 5	Q9BXR6	rectum	male	1	0	1.11382	0.847996	1.46297	0.438444	0.852785
FXR1	P51114	rectum	male	1	0	0.915865	0.73327	1.14393	0.438526	0.852785
OCAD1	Q9NX40	rectum	male	1	0	0.940886	0.806452	1.09773	0.438574	0.852804
ADXL	Q6P4F2	rectum	male	1	0	0.947167	0.825618	1.08661	0.438579	0.852804
WFDC8	Q8IUA0	rectum	male	1	0	0.930092	0.774175	1.11741	0.438859	0.852824
CD248	Q9HCU0	rectum	male	1	0	1.06652	0.906	1.25549	0.439016	0.852878
MFAP3	P55082	rectum	male	1	0	1.06944	0.902217	1.26765	0.439024	0.852878
Collagen-binding protein	P50454	rectum	male	1	0	0.90234	0.695535	1.17064	0.439084	0.852878
B3GN4	Q9C0J1	rectum	male	1	0	1.07526	0.894713	1.29223	0.439109	0.852878
PSMD6	Q15008	rectum	male	1	0	1.05815	0.916952	1.22108	0.439248	0.852878
COASY	Q13057	rectum	male	1	0	1.06986	0.901591	1.26954	0.439249	0.852878
Kallikrein 11	Q9UBX7	rectum	male	1	0	1.05477	0.921417	1.20742	0.439399	0.852957
ZC4H2	Q9NQZ6	rectum	male	1	0	1.05829	0.916706	1.22174	0.439431	0.852957
THIL	P24752	rectum	male	1	0	0.919394	0.742881	1.13785	0.439718	0.852971
SMOC1	Q9H4F8	rectum	male	1	0	1.06319	0.910132	1.242	0.439735	0.852971
CP045	Q96MC5	rectum	male	1	0	0.934141	0.785861	1.1104	0.439804	0.852971
PSA1	P25786	rectum	male	1	0	1.05966	0.914773	1.2275	0.439817	0.852971
LY86	O95711	rectum	male	1	0	1.08428	0.88301	1.33143	0.439903	0.852999
sperm protein 10	P26436	rectum	male	1	0	1.06428	0.908637	1.24657	0.439969	0.852999
RBM41	Q96IZ5	rectum	male	1	0	1.06107	0.91284	1.23337	0.440042	0.852999
MYL4	P12829	rectum	male	1	0	1.08163	0.886276	1.32004	0.440069	0.852999
DPYL4	O14531	rectum	male	1	0	1.05938	0.915051	1.22648	0.440128	0.853031
Gelsolin	P06396	rectum	male	1	0	0.897614	0.682309	1.18086	0.440158	0.853061
MOB3B	Q86TA1	rectum	male	1	0	0.91336	0.725535	1.14981	0.440392	0.853304
KHDCL	Q5JSQ8	rectum	male	1	0	1.06778	0.903671	1.26169	0.441138	0.853786
PECI	O75521	rectum	male	1	0	0.89527	0.67556	1.18644	0.441274	0.853822
DCBD1	Q8N8Z6	rectum	male	1	0	0.931909	0.7786	1.1154	0.441896	0.854079
TKN1	P20366	rectum	male	1	0	1.05049	0.926499	1.19107	0.442121	0.854079
DCNL2	Q6PH85	rectum	male	1	0	1.03962	0.941546	1.14791	0.442145	0.854079
ARI3A	Q99856	rectum	male	1	0	0.92509	0.758473	1.12831	0.442197	0.854096
DNSL2	Q92874	rectum	male	1	0	1.05103	0.925728	1.19329	0.44224	0.854117
G6B:CD	O95866	rectum	male	1	0	0.944168	0.815445	1.09321	0.442338	0.854168
LRFN3	Q9BTN0	rectum	male	1	0	1.05027	0.926738	1.19026	0.442361	0.854168
FETUB	Q9UGM5	rectum	male	1	0	0.949867	0.83302	1.08311	0.442509	0.854282
MANS1	Q9H8J5	rectum	male	1	0	0.942003	0.808744	1.09722	0.442631	0.854328
cathepsin K	P43235	rectum	male	1	0	1.05646	0.918208	1.21553	0.442762	0.854402
Afamin	P43652	rectum	male	1	0	1.07214	0.897409	1.28089	0.442829	0.85444
TINAL	Q9GZM7	rectum	male	1	0	0.926058	0.76107	1.12681	0.442877	0.854442
DUS15	Q9H1R2	rectum	male	1	0	0.93389	0.784179	1.11218	0.442932	0.854443
F150B	Q6UX46	rectum	male	1	0	0.923904	0.754644	1.13113	0.443337	0.85483
SIA8A	Q92185	rectum	male	1	0	1.04751	0.930289	1.17949	0.443356	0.85483
K1161:CD	Q6NSJ0	rectum	male	1	0	0.932268	0.779216	1.11538	0.443364	0.854834
PSA4	P25789	rectum	male	1	0	0.940183	0.802976	1.10083	0.44346	0.854939
PSA3	P25788	rectum	male	1	0	0.945796	0.82014	1.0907	0.443542	0.854993
UBCP1	Q8WVY7	rectum	male	1	0	0.918695	0.739441	1.1414	0.443842	0.855244
KI3L2	P43630	rectum	male	1	0	0.932305	0.779173	1.11553	0.44386	0.855244
ITM2A	O43736	rectum	male	1	0	0.938793	0.798619	1.10357	0.443964	0.855268
Gro-b	P19875	rectum	male	1	0	0.922938	0.751584	1.13336	0.444097	0.855268
Secretagogin	O76038	rectum	male	1	0	0.926159	0.760934	1.12726	0.444194	0.855268
ADAM 10:ECD	O14672	rectum	male	1	0	1.05963	0.913468	1.22917	0.444395	0.855375
IGBP1	P78318	rectum	male	1	0	0.912658	0.722029	1.15362	0.444546	0.855375
CPNE1:C2, 1 and 2	Q99829	rectum	male	1	0	0.935188	0.787575	1.11047	0.444563	0.855375
carboxylesterase, liver	P23141	rectum	male	1	0	1.04153	0.938259	1.15617	0.445009	0.855762
KCNF1	Q9H3M0	rectum	male	1	0	0.930097	0.772109	1.12041	0.445499	0.856032
BRDT	Q58F21	rectum	male	1	0	0.935702	0.788823	1.10993	0.445569	0.856032
MAGIX	Q9H6Y5	rectum	male	1	0	1.07893	0.887602	1.31151	0.445577	0.856032
UBE2N/UB2V1 Complex	P61088	rectum	male	1	0	0.90972	0.713351	1.16014	0.44567	0.856045
SCCA1	P29508	rectum	male	1	0	1.05589	0.918163	1.21427	0.44568	0.856045
C1r	P00736	rectum	male	1	0	1.08832	0.875561	1.35277	0.445719	0.856084
GFAP	P14136	rectum	male	1	0	1.05396	0.920745	1.20645	0.445896	0.85617
CC134	Q9H6E4	rectum	male	1	0	1.07511	0.892431	1.2952	0.445915	0.85617
HBD-1	P60022	rectum	male	1	0	1.07035	0.898664	1.27483	0.445969	0.85617
SORC3	Q9UPU3	rectum	male	1	0	1.07893	0.887443	1.31174	0.446001	0.85617
MER	Q12866	rectum	male	1	0	1.0706	0.898129	1.27619	0.44655	0.856346
GPR56	Q9Y653	rectum	male	1	0	1.05903	0.913584	1.22763	0.446716	0.856389
PNP	P00491	rectum	male	1	0	0.903071	0.694298	1.17462	0.447203	0.856588
LMO4	P61968	rectum	male	1	0	1.07417	0.893135	1.29189	0.447388	0.856626
sTie-1	P35590	rectum	male	1	0	0.936161	0.789606	1.10992	0.447594	0.856626
MIP-1a	P10147	rectum	male	1	0	0.937262	0.79293	1.10787	0.44762	0.856626
S27A2	O14975	rectum	male	1	0	0.921253	0.745467	1.13849	0.447687	0.856626
CELF2	O95319	rectum	male	1	0	0.930822	0.773495	1.12015	0.447926	0.856732
SPTC1	O15269	rectum	male	1	0	0.91321	0.722301	1.15458	0.448001	0.856756
TEAD4	Q15561	rectum	male	1	0	0.931847	0.776487	1.11829	0.44813	0.85687
Alkaline phosphatase, placental	P05187	rectum	male	1	0	0.932398	0.778114	1.11727	0.448195	0.856876
HMG-1	P09429	rectum	male	1	0	0.925486	0.757475	1.13076	0.448678	0.85722
Secretoglobin family 3A member 1	Q96QR1	rectum	male	1	0	1.07246	0.894901	1.28526	0.448721	0.857228
ACES	P22303	rectum	male	1	0	1.06605	0.903378	1.25802	0.448969	0.857379
CD1A	P06126	rectum	male	1	0	1.05377	0.92006	1.20692	0.449324	0.857468
CF057	Q5VUM1	rectum	male	1	0	0.929795	0.769955	1.12282	0.449452	0.8575
THEM4	Q5T1C6	rectum	male	1	0	0.916024	0.72975	1.14985	0.449534	0.8575
GLPK5	Q6ZS86	rectum	male	1	0	1.05248	0.921785	1.20171	0.4496	0.8575
Cadherin-11:ECD	P55287	rectum	male	1	0	0.940362	0.801704	1.103	0.449959	0.857646
GBRAP	O95166	rectum	male	1	0	0.934895	0.785059	1.11333	0.450018	0.857674
Apo A-I	P02647	rectum	male	1	0	1.07146	0.895757	1.28164	0.450053	0.857674
GATM	P50440	rectum	male	1	0	0.925478	0.756983	1.13148	0.450079	0.857674
Alpha-amylase 2B	P19961	rectum	male	1	0	1.06966	0.89814	1.27394	0.450123	0.857674
DDIT4	Q9NX09	rectum	male	1	0	1.0479	0.928068	1.18321	0.450146	0.857674
STX1a	Q16623	rectum	male	1	0	1.0777	0.887438	1.30875	0.450233	0.857729
cIAP-1	Q13490	rectum	male	1	0	0.931365	0.774385	1.12017	0.450239	0.857729
RS25	P62851	rectum	male	1	0	0.912357	0.719012	1.15769	0.450321	0.857799
DLRB1	Q9NP97	rectum	male	1	0	0.907555	0.70543	1.16759	0.450489	0.857854
PARP:BRCT domain	P09874	rectum	male	1	0	1.07299	0.893546	1.28847	0.450544	0.857885
TSH	P01215	rectum	male	1	0	1.0861	0.876328	1.34608	0.450677	0.857897
EDA	Q92838	rectum	male	1	0	1.04311	0.934727	1.16406	0.450834	0.857984
FCAR	P24071	rectum	male	1	0	0.932758	0.778329	1.11783	0.450977	0.858085
MYOM3	Q5VTT5	rectum	male	1	0	1.07373	0.892329	1.292	0.451208	0.858148
ENA-78	P42830	rectum	male	1	0	1.05583	0.916635	1.21616	0.451344	0.858259
LRP1	Q07954	rectum	male	1	0	0.955583	0.849016	1.07553	0.451396	0.858321
ABCD4	O14678	rectum	male	1	0	0.920668	0.74244	1.14168	0.451479	0.858321
TAF10	Q12962	rectum	male	1	0	1.0693	0.898075	1.27318	0.451706	0.858448
CNTFR alpha	P26992	rectum	male	1	0	1.07382	0.891943	1.29278	0.451925	0.858472
C3d	P01024	rectum	male	1	0	1.09482	0.86455	1.38642	0.452103	0.85852
ELL3	Q9HB65	rectum	male	1	0	0.936847	0.790283	1.11059	0.452328	0.858717
IF1AY	O14602	rectum	male	1	0	0.910788	0.713758	1.16221	0.452457	0.858775
Alpha-L-fucosidase I	P04066	rectum	male	1	0	1.07256	0.89334	1.28775	0.452695	0.858856
CK-BB	P12277	rectum	male	1	0	1.04892	0.925964	1.1882	0.452793	0.858856
APBB3:PID 1	O95704	rectum	male	1	0	1.04778	0.927566	1.18358	0.452836	0.858917
EFNB1	P98172	rectum	male	1	0	0.937145	0.790996	1.1103	0.452985	0.858917
MMP-10	P09238	rectum	male	1	0	1.07952	0.883953	1.31835	0.453048	0.858917
TGF-b1	P01137	rectum	male	1	0	0.929123	0.766782	1.12583	0.453073	0.858917
CYTIP	O60759	rectum	male	1	0	0.91657	0.729989	1.15084	0.453152	0.858964
NFIA	Q12857	rectum	male	1	0	1.06606	0.90188	1.26012	0.453469	0.859165
TNF-a	P01375	rectum	male	1	0	0.946799	0.820655	1.09233	0.453634	0.859326
TM2D1	Q9BX74	rectum	male	1	0	0.934377	0.782375	1.11591	0.45368	0.859326
C9	P02748	rectum	male	1	0	1.06771	0.899541	1.26731	0.453721	0.859326
Caspase-14	P31944	rectum	male	1	0	0.911205	0.714441	1.16216	0.453743	0.859326
PI42A	P48426	rectum	male	1	0	0.910251	0.711703	1.16419	0.453843	0.859411
LIGO3	P0C6S8	rectum	male	1	0	1.05582	0.915889	1.21712	0.453998	0.859435
SEM4D	Q92854	rectum	male	1	0	0.937783	0.792513	1.10968	0.454439	0.859435
SDC3	O75056	rectum	male	1	0	1.07395	0.89081	1.29474	0.454523	0.859435
LRC25:CD	Q8N386	rectum	male	1	0	0.922582	0.746901	1.13958	0.454683	0.859479
NEUT	P30990	rectum	male	1	0	0.930522	0.770233	1.12417	0.455336	0.859641
STK10	O94804	rectum	male	1	0	0.903848	0.693012	1.17883	0.455682	0.859807
GRIA4	P48058	rectum	male	1	0	1.0517	0.921135	1.20077	0.456082	0.860098
MOG	Q16653	rectum	male	1	0	0.928121	0.762778	1.1293	0.456163	0.86012
QKI	Q96PU8	rectum	male	1	0	1.05196	0.920722	1.20191	0.456208	0.860148
Layilin	Q6UX15	rectum	male	1	0	0.94872	0.825924	1.08977	0.45666	0.860371
N-terminal pro-BNP	P16860	rectum	male	1	0	1.06903	0.896713	1.27446	0.456687	0.860371
MYP0	P25189	rectum	male	1	0	1.07685	0.886073	1.30871	0.45675	0.860371
VCC1	Q6UXB2	rectum	male	1	0	1.08649	0.873206	1.35187	0.45689	0.860415
ZC3H8	Q8N5P1	rectum	male	1	0	1.06733	0.898864	1.26738	0.457203	0.860542
Midkine	P21741	rectum	male	1	0	0.934353	0.781207	1.11752	0.457221	0.860565
RM33	O75394	rectum	male	1	0	1.06998	0.895138	1.27897	0.45745	0.860692
F176C:ECD	P58658	rectum	male	1	0	0.929203	0.76556	1.12783	0.457535	0.860703
NAB2	Q15742	rectum	male	1	0	0.9282	0.762488	1.12993	0.457748	0.860776
F171B:CD	Q6P995	rectum	male	1	0	0.921662	0.743088	1.14315	0.457842	0.860776
CBS	P35520	rectum	male	1	0	0.934549	0.781585	1.11745	0.457928	0.860776
BTC	P35070	rectum	male	1	0	0.924835	0.752335	1.13689	0.458154	0.860864
SERC	Q9Y617	rectum	male	1	0	1.06055	0.907954	1.23878	0.458295	0.861012
PTPRN	Q16849	rectum	male	1	0	0.9349	0.782487	1.117	0.458465	0.861172
HACL1	Q9UJ83	rectum	male	1	0	0.949118	0.826712	1.08965	0.458523	0.861198
CEAM8	P31997	rectum	male	1	0	0.933864	0.77927	1.11913	0.458662	0.861304
Esterase D	P10768	rectum	male	1	0	1.04455	0.93077	1.17223	0.458886	0.861472
FXRD1	Q96CU9	rectum	male	1	0	0.935219	0.783278	1.11663	0.459053	0.86149
FGF-5	P12034	rectum	male	1	0	1.06864	0.896361	1.27404	0.459198	0.861581
CD8A/CD8B Complex	P01732	rectum	male	1	0	1.06281	0.904438	1.24892	0.459338	0.861631
IEX1	P46695	rectum	male	1	0	1.06169	0.90597	1.24418	0.459455	0.861669
IL-6 sRa	P08887	rectum	male	1	0	0.940878	0.800548	1.10581	0.459595	0.86171
F19A2	Q8N3H0	rectum	male	1	0	1.04694	0.927049	1.18233	0.459783	0.861765
Lactoferrin	P02788	rectum	male	1	0	0.927883	0.760847	1.13159	0.459815	0.861765
CRIM1:ECD	Q9NZV1	rectum	male	1	0	1.0593	0.909211	1.23417	0.459895	0.861765
ASM3A	Q92484	rectum	male	1	0	0.939692	0.796761	1.10826	0.459968	0.861765
Macrophage scavenger receptor:ECD	P21757	rectum	male	1	0	1.07942	0.881248	1.32215	0.460243	0.861765
VIGLN	Q00341	rectum	male	1	0	1.08505	0.873694	1.34753	0.460252	0.861765
TNNT3	P45378	rectum	male	1	0	0.938058	0.791625	1.11158	0.460263	0.861765
NRP1	O14786	rectum	male	1	0	1.06726	0.897893	1.26857	0.460312	0.861765
ALAT2	Q8TD30	rectum	male	1	0	1.05935	0.908996	1.23457	0.460384	0.861765
TENR	Q92752	rectum	male	1	0	0.931894	0.772684	1.12391	0.460565	0.861772
LRCH4: LRR5	O75427	rectum	male	1	0	0.948957	0.825645	1.09069	0.460705	0.861802
SCIMP	Q6UWF3	rectum	male	1	0	0.939617	0.796308	1.10872	0.460725	0.861802
GMPPA	Q96IJ6	rectum	male	1	0	0.93393	0.778806	1.11995	0.460782	0.861802
C5b, 6 Complex	P01031	rectum	male	1	0	1.0674	0.897517	1.26944	0.460829	0.861819
Kallikrein 2	P20151	rectum	male	1	0	1.05794	0.910797	1.22885	0.461045	0.861967
Vinculin	P18206	rectum	male	1	0	1.06742	0.897409	1.26964	0.461064	0.861967
Vitronectin	P04004	rectum	male	1	0	1.0784	0.882259	1.31815	0.461171	0.861967
IL-6 sRa	P08887	rectum	male	1	0	0.940796	0.799838	1.1066	0.461174	0.861967
K-ras	P01116	rectum	male	1	0	0.923992	0.748685	1.14035	0.461451	0.862211
STYX	Q8WUJ0	rectum	male	1	0	0.952319	0.836134	1.08465	0.461762	0.862325
MTAP	Q13126	rectum	male	1	0	0.941475	0.80173	1.10558	0.461943	0.862498
TPPC3	O43617	rectum	male	1	0	0.927709	0.759579	1.13305	0.462024	0.862504
NETO1	Q8TDF5	rectum	male	1	0	0.926511	0.755981	1.13551	0.462051	0.862504
THY1	P04216	rectum	male	1	0	1.10179	0.850915	1.42663	0.462147	0.862611
SHLB2	Q9NR46	rectum	male	1	0	0.917097	0.728153	1.15507	0.462198	0.862633
T11L1	Q9NUJ3	rectum	male	1	0	1.06741	0.896987	1.27021	0.462329	0.862696
MO2R1:ECD	Q8TD46	rectum	male	1	0	1.05742	0.910997	1.22737	0.462857	0.863073
NRN1L	Q496H8	rectum	male	1	0	0.926466	0.755499	1.13612	0.463059	0.863218
ALK-1	P37023	rectum	male	1	0	1.07228	0.889865	1.29208	0.463261	0.863245
Tenascin	P24821	rectum	male	1	0	1.06608	0.898478	1.26495	0.463398	0.863381
Spinesin	Q9H3S3	rectum	male	1	0	0.944074	0.809432	1.10111	0.46352	0.863511
CD1D	P15813	rectum	male	1	0	0.956252	0.848432	1.07777	0.46362	0.86359
C1QL3	Q5VWW1	rectum	male	1	0	0.929913	0.765663	1.1294	0.463677	0.863645
Glutathione S-transferase Pi	P09211	rectum	male	1	0	0.903089	0.68748	1.18632	0.463933	0.863808
STX12	Q86Y82	rectum	male	1	0	0.90752	0.699843	1.17682	0.464221	0.864109
PRI1	P49642	rectum	male	1	0	0.949699	0.82702	1.09058	0.464583	0.864315
Amyloid-like protein 1	P51693	rectum	male	1	0	0.926792	0.755796	1.13647	0.465032	0.864577
FCAMR	Q8WWV6	rectum	male	1	0	1.06591	0.898156	1.26499	0.46506	0.864577
JAM-A	Q9Y624	rectum	male	1	0	0.926472	0.754725	1.1373	0.465352	0.864764
TLN2	Q9Y4G6	rectum	male	1	0	0.906029	0.695032	1.18108	0.465658	0.864965
ILF2	Q12905	rectum	male	1	0	0.926199	0.753762	1.13808	0.465763	0.864977
SORC3	Q9UPU3	rectum	male	1	0	0.925825	0.752626	1.13888	0.46581	0.864977
LRC32	Q14392	rectum	male	1	0	0.929773	0.764505	1.13077	0.465878	0.864977
UB2L3	P68036	rectum	male	1	0	0.916793	0.725822	1.15801	0.466026	0.864977
RBM19	Q9Y4C8	rectum	male	1	0	1.05406	0.914905	1.21438	0.466108	0.865006
P2RX6	O15547	rectum	male	1	0	0.92803	0.759095	1.13456	0.466276	0.865093
RU2B	P08579	rectum	male	1	0	0.92437	0.748057	1.14224	0.466418	0.865093
Ficolin-3	O75636	rectum	male	1	0	0.932656	0.773078	1.12517	0.466507	0.865093
GLO2	Q16775	rectum	male	1	0	1.08246	0.874542	1.33982	0.46653	0.865093
CTGF	P29279	rectum	male	1	0	1.05829	0.908578	1.23268	0.466606	0.865147
FCG2B	P31994	rectum	male	1	0	0.937102	0.786648	1.11633	0.466899	0.865255
MTL26	Q96S19	rectum	male	1	0	0.938325	0.790384	1.11396	0.467109	0.865337
THIC	Q9BWD1	rectum	male	1	0	0.913915	0.71699	1.16493	0.467214	0.86538
MTD2L	Q9H903	rectum	male	1	0	0.919717	0.733955	1.1525	0.467217	0.86538
OBP2A	Q9NY56	rectum	male	1	0	1.06126	0.904063	1.2458	0.467268	0.865401
Natriuretic Peptide C-Type	P23582	rectum	male	1	0	1.07934	0.878517	1.32607	0.467293	0.865401
AMGO1:ECD	Q86WK6	rectum	male	1	0	1.05029	0.920124	1.19888	0.467322	0.865412
TEAD3	Q99594	rectum	male	1	0	0.917852	0.728413	1.15656	0.467368	0.865454
COX42	Q96KJ9	rectum	male	1	0	0.940995	0.798544	1.10886	0.46773	0.865827
CK-MB	P06732	rectum	male	1	0	1.05693	0.909979	1.22762	0.468489	0.866063
galactosidase, alpha	P06280	rectum	male	1	0	0.922509	0.741752	1.14731	0.468512	0.866063
LEUK	P16150	rectum	male	1	0	1.05204	0.917183	1.20673	0.468547	0.866063
CCD92	Q53HC0	rectum	male	1	0	1.07798	0.879791	1.32081	0.468825	0.866167
CRTAM	O95727	rectum	male	1	0	0.928351	0.759142	1.13527	0.46897	0.866299
DRBP76	Q12906	rectum	male	1	0	1.06698	0.895248	1.27166	0.468995	0.866323
LRIG1	Q96JA1	rectum	male	1	0	1.06627	0.8962	1.26862	0.469188	0.866349
IMPA2	O14732	rectum	male	1	0	0.897669	0.670108	1.20251	0.469245	0.866349
RIPP1	Q0D2K3	rectum	male	1	0	1.06466	0.898428	1.26165	0.469454	0.866455
CGL	P32929	rectum	male	1	0	1.0592	0.906257	1.23794	0.469795	0.866691
TMM24	O14523	rectum	male	1	0	0.906233	0.693873	1.18359	0.469844	0.866709
RPN2	P04844	rectum	male	1	0	1.06453	0.898451	1.2613	0.469951	0.866746
ICA69	Q05084	rectum	male	1	0	0.936639	0.784097	1.11886	0.470477	0.866872
DYRK3	O43781	rectum	male	1	0	1.05128	0.917695	1.20432	0.470746	0.867012
DCTN6	O00399	rectum	male	1	0	0.931929	0.769416	1.12877	0.470869	0.867072
MANEA	Q5SRI9	rectum	male	1	0	1.07001	0.890188	1.28616	0.470998	0.86718
TR:ECD	P02786	rectum	male	1	0	0.930662	0.765411	1.13159	0.471228	0.867183
PP14A	Q96A00	rectum	male	1	0	1.08998	0.862043	1.3782	0.471641	0.867398
WISP-1	O95388	rectum	male	1	0	1.06845	0.892171	1.27957	0.471688	0.867425
A2ML1	A8K2U0	rectum	male	1	0	0.925693	0.750103	1.14239	0.471838	0.867538
CRAC1	Q9NQ79	rectum	male	1	0	1.06311	0.899823	1.25604	0.47194	0.867538
Carbonic Anhydrase XII	O43570	rectum	male	1	0	1.05673	0.909131	1.22829	0.472226	0.867551
PSG8	Q9UQ74	rectum	male	1	0	1.06786	0.892827	1.27721	0.472241	0.867551
Apo E2	P02649	rectum	male	1	0	1.06133	0.902324	1.24835	0.472279	0.867551
SE6L2	Q6UXD5	rectum	male	1	0	0.91961	0.731701	1.15578	0.472386	0.867557
AGRD1	Q6QNK2	rectum	male	1	0	1.06622	0.895084	1.27007	0.472585	0.867557
EPHB3	P54753	rectum	male	1	0	1.06773	0.892837	1.27688	0.472739	0.867593
PDE4A	P27815	rectum	male	1	0	0.940935	0.79685	1.11107	0.472802	0.867664
Cytochrome b5	P00167	rectum	male	1	0	0.949899	0.825509	1.09303	0.472909	0.867664
OBCAM	Q14982	rectum	male	1	0	1.06766	0.892862	1.27669	0.472933	0.867664
MAAI	O43708	rectum	male	1	0	0.940092	0.794136	1.11287	0.472979	0.867666
LIRA5	A6NI73	rectum	male	1	0	1.08917	0.862534	1.37536	0.473002	0.867671
MMP-8	P22894	rectum	male	1	0	0.933363	0.77311	1.12683	0.473055	0.867696
NGF R	P08138	rectum	male	1	0	1.07348	0.88441	1.30297	0.473182	0.867752
CEBPB	P17676	rectum	male	1	0	0.937417	0.785658	1.11849	0.473235	0.867778
Angiogenin	P03950	rectum	male	1	0	0.927814	0.756018	1.13865	0.473283	0.867802
PRP19	Q9UMS4	rectum	male	1	0	1.06589	0.895234	1.26907	0.47352	0.867884
SIG14	Q08ET2	rectum	male	1	0	1.08893	0.862565	1.37471	0.473651	0.867935
PNP	P00491	rectum	male	1	0	0.909551	0.701697	1.17898	0.473882	0.868096
MSPD1	Q9UJG1	rectum	male	1	0	0.922935	0.74103	1.14949	0.473972	0.868196
IgG4, Kappa	P01861	rectum	male	1	0	1.07205	0.886132	1.29699	0.47401	0.868228
ZN75D	P51815	rectum	male	1	0	0.939612	0.792301	1.11431	0.474039	0.868228
DUSP13	Q6B8I1	rectum	male	1	0	1.05571	0.910047	1.22468	0.474218	0.868302
C3adesArg	P01024	rectum	male	1	0	1.06919	0.890093	1.28432	0.474469	0.868358
Fas, soluble	P25445	rectum	male	1	0	1.05566	0.91003	1.22459	0.474511	0.868358
KCTD1	Q719H9	rectum	male	1	0	1.05681	0.908252	1.22966	0.474692	0.868471
SMOC2	Q9H3U7	rectum	male	1	0	1.0756	0.880748	1.31355	0.474817	0.868471
PSA1	P25786	rectum	male	1	0	1.03814	0.936675	1.15061	0.475625	0.868883
CTNA3	Q9UI47	rectum	male	1	0	0.933783	0.773523	1.12725	0.475751	0.868943
RPN1:LD	P04843	rectum	male	1	0	1.08522	0.866752	1.35875	0.475791	0.868943
DP13A	Q9UKG1	rectum	male	1	0	0.942199	0.799957	1.10973	0.475824	0.86897
MK08	P45983	rectum	male	1	0	0.921014	0.734536	1.15483	0.475959	0.869061
PFD1	O60925	rectum	male	1	0	0.938252	0.787362	1.11806	0.476161	0.869099
IGS11:CD	Q5DX21	rectum	male	1	0	0.932484	0.769311	1.13027	0.476303	0.869099
ASGR2	P07307	rectum	male	1	0	0.941633	0.797971	1.11116	0.476443	0.869099
CR3L1	Q96BA8	rectum	male	1	0	1.0532	0.913121	1.21477	0.476563	0.869099
DPP8	Q6V1X1	rectum	male	1	0	1.04964	0.918486	1.19953	0.476824	0.869099
MIP-5	Q16663	rectum	male	1	0	0.931307	0.76548	1.13306	0.476871	0.869099
LAG-3	P18627	rectum	male	1	0	1.07741	0.877282	1.32319	0.476979	0.869121
IL-20	Q9NYY1	rectum	male	1	0	1.05562	0.909234	1.22558	0.477274	0.869271
CD5:CD	P06127	rectum	male	1	0	1.05158	0.915377	1.20804	0.477338	0.869292
CIA30	Q9Y375	rectum	male	1	0	0.939313	0.790329	1.11638	0.477379	0.869306
UB2V2	Q15819	rectum	male	1	0	0.912441	0.708502	1.17508	0.477735	0.869559
LRRT2	O43300	rectum	male	1	0	0.930562	0.762714	1.13535	0.478241	0.86982
CD36 ANTIGEN	P16671	rectum	male	1	0	0.936136	0.78004	1.12347	0.478275	0.86982
LDHC	P07864	rectum	male	1	0	1.07073	0.886362	1.29346	0.478421	0.86982
MZT2A	Q6P582	rectum	male	1	0	1.06729	0.891392	1.27789	0.478507	0.869888
ASC	Q9ULZ3	rectum	male	1	0	1.06915	0.888612	1.28636	0.47862	0.869916
ZCD1	Q9NZ45	rectum	male	1	0	0.926035	0.748685	1.1454	0.478676	0.869916
PELI2	Q9HAT8	rectum	male	1	0	1.06539	0.894106	1.26949	0.478745	0.869916
ARHGG	Q5VV41	rectum	male	1	0	1.07276	0.883279	1.30289	0.478761	0.869918
F19A3	Q7Z5A8	rectum	male	1	0	0.940004	0.792083	1.11555	0.47879	0.86992
SAE1/ SAE2	Q9UBE0	rectum	male	1	0	1.0455	0.924313	1.18257	0.479052	0.870122
Corticotropin-lipotropin	P01189	rectum	male	1	0	1.06073	0.900921	1.24889	0.479168	0.870163
FIBP	O43427	rectum	male	1	0	0.909263	0.698656	1.18336	0.479202	0.870163
NGDN	Q8NEJ9	rectum	male	1	0	1.05292	0.912719	1.21466	0.479369	0.870271
ABL2	P42684	rectum	male	1	0	0.938929	0.788486	1.11808	0.479394	0.870271
MMGT1	Q8N4V1	rectum	male	1	0	0.950768	0.826635	1.09354	0.479416	0.870287
CAMK1	Q14012	rectum	male	1	0	1.06827	0.889562	1.28289	0.479526	0.870374
PMGE	P07738	rectum	male	1	0	1.06694	0.891457	1.27696	0.479752	0.870434
HMX2	A2RU54	rectum	male	1	0	1.05826	0.904442	1.23823	0.479805	0.870436
UNC5H4	Q6UXZ4	rectum	male	1	0	0.929257	0.758123	1.13902	0.479871	0.870436
sPLA(2)-IID	Q9UNK4	rectum	male	1	0	0.932949	0.769482	1.13114	0.480084	0.870551
SEM4F	O95754	rectum	male	1	0	1.05118	0.915104	1.2075	0.480365	0.870714
NRDC	O43847	rectum	male	1	0	1.04279	0.928177	1.17156	0.480587	0.870818
PCKGM	Q16822	rectum	male	1	0	0.939074	0.788507	1.11839	0.480792	0.870818
Tpo	P40225	rectum	male	1	0	1.0557	0.90803	1.22738	0.480792	0.870818
GITR	Q9Y5U5	rectum	male	1	0	0.931647	0.765158	1.13436	0.480889	0.870836
DJC30	Q96LL9	rectum	male	1	0	0.889572	0.642372	1.2319	0.481162	0.870902
PGP	A6NDG6	rectum	male	1	0	0.93166	0.765016	1.13461	0.481429	0.870918
CAPG	P40121	rectum	male	1	0	1.06068	0.900195	1.24978	0.481551	0.870995
JMJD6	Q6NYC1	rectum	male	1	0	0.910783	0.702043	1.18159	0.481666	0.870995
VSTM1	Q6UX27	rectum	male	1	0	1.0534	0.911207	1.21777	0.481974	0.871052
P5I11	O14683	rectum	male	1	0	1.0558	0.907493	1.22835	0.481993	0.871052
KAZD1	Q96I82	rectum	male	1	0	1.05889	0.902762	1.24202	0.482019	0.871053
DPOE2	P56282	rectum	male	1	0	1.05882	0.9028	1.24181	0.482204	0.871053
Ephrin-A2	O43921	rectum	male	1	0	1.06059	0.900083	1.24972	0.482288	0.871053
Enterokinase	P98073	rectum	male	1	0	1.05501	0.908607	1.22501	0.482318	0.871061
DPEP1	P16444	rectum	male	1	0	1.06189	0.898059	1.2556	0.482468	0.871174
UB2G1	P62253	rectum	male	1	0	0.928055	0.753476	1.14308	0.482542	0.871174
Cathepsin H	P09668	rectum	male	1	0	0.934947	0.774898	1.12805	0.482574	0.871174
HUS1	O60921	rectum	male	1	0	0.922204	0.735585	1.15617	0.482646	0.871219
MOBL3	Q9Y3A3	rectum	male	1	0	0.94394	0.803469	1.10897	0.482805	0.871323
NTM1A	Q9BV86	rectum	male	1	0	0.932428	0.766858	1.13375	0.483028	0.871452
Nucleoside diphosphate kinase A	P15531	rectum	male	1	0	0.925319	0.744898	1.14944	0.483054	0.871476
AT5F1	P24539	rectum	male	1	0	1.06661	0.890651	1.27733	0.483273	0.871508
XDH	P47989	rectum	male	1	0	0.944044	0.803635	1.10899	0.483388	0.871508
H6ST2	Q96MM7	rectum	male	1	0	0.935495	0.776297	1.12734	0.483559	0.871508
FA92A	A1XBS5	rectum	male	1	0	0.934592	0.773342	1.12946	0.48389	0.871557
CD3-zeta	P20963	rectum	male	1	0	1.06441	0.893734	1.26767	0.483921	0.871557
CSTF1	Q05048	rectum	male	1	0	1.06825	0.887814	1.28536	0.484304	0.871592
BAIP2	Q9UQB8	rectum	male	1	0	1.06318	0.89546	1.26231	0.484304	0.871592
HEXI2	Q96MH2	rectum	male	1	0	0.914878	0.712943	1.17401	0.484442	0.871592
CBPN	P15169	rectum	male	1	0	0.952887	0.832303	1.09094	0.484493	0.871592
NPTXR	O95502	rectum	male	1	0	0.933038	0.768223	1.13321	0.484609	0.871595
CDCP1	Q9H5V8	rectum	male	1	0	1.06178	0.897441	1.25621	0.484725	0.871672
COFA1	P39059	rectum	male	1	0	1.07578	0.876407	1.32052	0.484866	0.871736
PTH1R	Q03431	rectum	male	1	0	0.939768	0.789396	1.11879	0.485	0.871794
SPCS1	Q9Y6A9	rectum	male	1	0	0.9569	0.845562	1.0829	0.485134	0.871883
ATLA3	Q6DD88	rectum	male	1	0	0.960046	0.856191	1.0765	0.485162	0.87189
S100A3	P33764	rectum	male	1	0	0.921381	0.732128	1.15955	0.485169	0.87189
Beta-casein	P05814	rectum	male	1	0	0.937321	0.781527	1.12417	0.485223	0.871913
NGN1	Q92886	rectum	male	1	0	1.04129	0.92944	1.16659	0.485288	0.871975
KTHY	P23919	rectum	male	1	0	0.918379	0.722992	1.16657	0.485412	0.872082
TSEAR	Q8WU66	rectum	male	1	0	0.934824	0.773513	1.12978	0.485563	0.872082
ZWILC	Q9H900	rectum	male	1	0	1.06808	0.887497	1.28541	0.485815	0.872139
UBP22	Q9UPT9	rectum	male	1	0	0.922889	0.736444	1.15654	0.485849	0.872139
CCPG1	Q9ULG6	rectum	male	1	0	1.05966	0.900299	1.24723	0.485872	0.872139
AT1B1	P05026	rectum	male	1	0	1.08169	0.867322	1.34905	0.485908	0.872153
NETO1	Q8TDF5	rectum	male	1	0	1.03831	0.934101	1.15414	0.486029	0.872164
ACYP1	P07311	rectum	male	1	0	1.07058	0.883535	1.29723	0.486356	0.872263
Trefoil factor 2	Q03403	rectum	male	1	0	0.939985	0.789618	1.11899	0.486499	0.872354
BEX2	Q9BXY8	rectum	male	1	0	0.924221	0.74017	1.15404	0.486735	0.87249
AL1A2	O94788	rectum	male	1	0	1.05978	0.899806	1.24819	0.486801	0.87249
IP16:HIN 1	Q16666	rectum	male	1	0	0.935788	0.776119	1.12831	0.486881	0.872515
REG1B	P48304	rectum	male	1	0	0.937925	0.782821	1.12376	0.487146	0.872689
PCBP3	P57721	rectum	male	1	0	0.920066	0.7273	1.16392	0.487358	0.872787
KS6B1	P23443	rectum	male	1	0	0.947631	0.814122	1.10303	0.487518	0.872787
ACHA5	P30532	rectum	male	1	0	0.938037	0.783052	1.1237	0.487534	0.872787
TSNA1	Q96NA8	rectum	male	1	0	1.04303	0.926041	1.1748	0.48764	0.872787
LIN7C	Q9NUP9	rectum	male	1	0	1.06154	0.896726	1.25665	0.487836	0.872855
ADA15:CD	Q13444	rectum	male	1	0	1.04302	0.925984	1.17485	0.487917	0.872855
HBAZ	P02008	rectum	male	1	0	0.961041	0.858883	1.07535	0.488293	0.872998
IBPL1	Q8WX77	rectum	male	1	0	0.953739	0.834153	1.09047	0.488354	0.872998
IFNE1	Q86WN2	rectum	male	1	0	1.06579	0.890018	1.27627	0.488382	0.872998
IL-17E	Q9H293	rectum	male	1	0	1.05377	0.908627	1.22209	0.488525	0.872998
ITM2B	Q9Y287	rectum	male	1	0	1.06126	0.896843	1.25582	0.488755	0.873021
UBE2F	Q969M7	rectum	male	1	0	0.914861	0.71106	1.17707	0.488915	0.873037
BICR1	Q6ZP65	rectum	male	1	0	0.913819	0.707855	1.17971	0.489169	0.873062
PAPOG	Q9BWT3	rectum	male	1	0	0.923891	0.738224	1.15626	0.489208	0.873079
RN128:region 1	Q8TEB7	rectum	male	1	0	0.952528	0.829755	1.09347	0.489685	0.873103
SOX-9	P48436	rectum	male	1	0	1.05779	0.901834	1.24071	0.489995	0.873347
FBXL4:LRR2 and LRR3	Q9UKA2	rectum	male	1	0	0.936269	0.776486	1.12893	0.490353	0.873475
Activin AB	P08476	rectum	male	1	0	0.929114	0.753879	1.14508	0.490516	0.873571
EphB6	O15197	rectum	male	1	0	0.941269	0.792426	1.11807	0.490713	0.873687
DPYS	Q14117	rectum	male	1	0	1.04878	0.915875	1.20098	0.490874	0.873812
LFA-1 beta-2	P05107	rectum	male	1	0	1.05792	0.901311	1.24174	0.49094	0.873812
CABP2	Q9NPB3	rectum	male	1	0	0.937463	0.780101	1.12657	0.490942	0.873812
CBX7	O95931	rectum	male	1	0	0.922296	0.732622	1.16107	0.491075	0.873858
RTF2	Q9BY42	rectum	male	1	0	0.942195	0.79524	1.11631	0.491305	0.873993
DPYL5	Q9BPU6	rectum	male	1	0	1.04504	0.921736	1.18484	0.491621	0.874226
PGRC2:N-term	O15173	rectum	male	1	0	0.947932	0.813915	1.10401	0.491718	0.874288
p130	Q08999	rectum	male	1	0	1.05902	0.899262	1.24717	0.491867	0.87443
RELL2	Q8NC24	rectum	male	1	0	1.07153	0.879894	1.3049	0.491952	0.874443
LN28B	Q6ZN17	rectum	male	1	0	0.957534	0.846013	1.08376	0.492179	0.874544
NMNA1	Q9HAN9	rectum	male	1	0	1.06223	0.894115	1.26197	0.492208	0.87455
CART	Q16568	rectum	male	1	0	1.06017	0.897304	1.25259	0.492339	0.874628
HEXI1	O94992	rectum	male	1	0	1.05801	0.900677	1.24283	0.492399	0.874628
MYL6B	P14649	rectum	male	1	0	1.06852	0.884146	1.29135	0.492831	0.874893
RhoGDI	P31150	rectum	male	1	0	0.947704	0.812789	1.10501	0.493021	0.874893
DAZP1	Q96EP5	rectum	male	1	0	0.943847	0.800075	1.11346	0.493093	0.874893
LAG-3	P18627	rectum	male	1	0	1.06854	0.884007	1.29159	0.493131	0.874893
sICAM-5	Q9UMF0	rectum	male	1	0	0.943483	0.798779	1.1144	0.493434	0.874893
NFAC4	Q14934	rectum	male	1	0	0.91715	0.715997	1.17481	0.493586	0.874946
CI061	Q15884	rectum	male	1	0	0.943955	0.800265	1.11344	0.493621	0.874946
TRAF1	Q13077	rectum	male	1	0	1.05829	0.899828	1.24465	0.493629	0.874946
LNX1	Q8TBB1	rectum	male	1	0	0.934865	0.770865	1.13376	0.493735	0.875022
IL-18	Q14116	rectum	male	1	0	1.06126	0.895093	1.25827	0.493768	0.87507
IL-1F7	Q9NZH6	rectum	male	1	0	1.06076	0.895823	1.25605	0.493936	0.875207
Carbonic Anhydrase VIII	P35219	rectum	male	1	0	0.940201	0.78793	1.1219	0.493969	0.875228
HPLN4	Q86UW8	rectum	male	1	0	1.04418	0.922464	1.18197	0.494159	0.875369
PABP4	Q13310	rectum	male	1	0	0.919684	0.723398	1.16923	0.494262	0.875388
GST omega-1	P78417	rectum	male	1	0	1.0584	0.899255	1.24571	0.494804	0.875515
MDM1	Q8TC05	rectum	male	1	0	0.93464	0.769759	1.13484	0.494856	0.875537
BRD2	P25440	rectum	male	1	0	0.93601	0.774004	1.13192	0.495244	0.875735
GEM	P55040	rectum	male	1	0	1.06128	0.894518	1.25912	0.495305	0.87576
Apo E4	P02649	rectum	male	1	0	1.05192	0.909454	1.21671	0.495402	0.875822
PACAP	Q8WU39	rectum	male	1	0	0.937389	0.778349	1.12893	0.495493	0.875851
ATOH1	Q92858	rectum	male	1	0	1.06462	0.889074	1.27482	0.495829	0.875966
IF1AX	P47813	rectum	male	1	0	0.914251	0.706343	1.18336	0.495847	0.875966
LRC52	Q8N7C0	rectum	male	1	0	0.948638	0.815027	1.10415	0.496018	0.875976
Stanniocalcin-1	P52823	rectum	male	1	0	1.06292	0.891612	1.26713	0.496197	0.875978
Cathelicidin peptide	P49913	rectum	male	1	0	0.944139	0.800067	1.11416	0.496243	0.875978
TXD12	O95881	rectum	male	1	0	0.943628	0.798307	1.1154	0.496501	0.876104
SMAC	Q9NR28	rectum	male	1	0	0.931442	0.758953	1.14313	0.496694	0.876259
CNBP1	Q9NSA3	rectum	male	1	0	0.942187	0.793414	1.11886	0.49704	0.876375
EVPL	Q92817	rectum	male	1	0	0.892904	0.643882	1.23824	0.497122	0.876375
EWS	Q01844	rectum	male	1	0	0.940822	0.788865	1.12205	0.497321	0.876418
TM154	Q6P9G4	rectum	male	1	0	1.05586	0.902398	1.23542	0.497569	0.876592
C1QRF	O75973	rectum	male	1	0	1.05423	0.904948	1.22815	0.497815	0.876616
DBND1	Q9H9R9	rectum	male	1	0	0.940615	0.787936	1.12288	0.498105	0.876817
ASPC1	Q9BZE9	rectum	male	1	0	0.923025	0.732094	1.16375	0.498138	0.876825
DCK	P27707	rectum	male	1	0	0.923692	0.734113	1.16223	0.498243	0.876951
GDPD1	Q8N9F7	rectum	male	1	0	0.959008	0.849584	1.08253	0.49833	0.877025
PCDGK	Q9UN70	rectum	male	1	0	1.07085	0.87813	1.30587	0.498905	0.877234
PGRP-I-alpha	Q96LB9	rectum	male	1	0	1.06513	0.887045	1.27897	0.499078	0.877271
REG4	Q9BYZ8	rectum	male	1	0	1.06834	0.881956	1.29412	0.499154	0.87729
HTAI2	Q9BUP3	rectum	male	1	0	0.949438	0.816791	1.10363	0.499193	0.87729
TGFR-1	P36897	rectum	male	1	0	1.04802	0.914699	1.20077	0.499277	0.87729
CETN2	P41208	rectum	male	1	0	1.05559	0.902055	1.23525	0.499937	0.877572
PKHA1	Q9HB21	rectum	male	1	0	0.958606	0.847796	1.0839	0.499986	0.877618
AT5F1	P24539	rectum	male	1	0	0.946069	0.805233	1.11154	0.500221	0.877623
C1QL2	Q7Z5L3	rectum	male	1	0	0.935698	0.771275	1.13517	0.50026	0.877623
SAC2	Q9Y2H2	rectum	male	1	0	1.03771	0.93181	1.15565	0.500306	0.877623
C1QL2	Q7Z5L3	rectum	male	1	0	1.05659	0.900262	1.24006	0.500433	0.877623
DYLT3	P51808	rectum	male	1	0	0.953123	0.828874	1.096	0.5005	0.877623
TMEM9:ECD	Q9P0T7	rectum	male	1	0	0.950602	0.820311	1.10159	0.500583	0.877623
EIF1A	Q8N9N8	rectum	male	1	0	1.05796	0.897954	1.24648	0.500676	0.877623
IL-1F5	Q9UBH0	rectum	male	1	0	1.06336	0.889178	1.27165	0.500915	0.877623
Furin		rectum	male	1	0	1.04335	0.92204	1.18062	0.500999	0.877623
PGRP-S	O75594	rectum	male	1	0	1.06388	0.888296	1.27417	0.501038	0.877623
TCP-1-epsilon	P48643	rectum	male	1	0	0.930291	0.753692	1.14827	0.501105	0.877623
MTUS2	Q5JR59	rectum	male	1	0	0.927326	0.744323	1.15532	0.501135	0.877623
BMP-3b	P55107	rectum	male	1	0	0.948294	0.81232	1.10703	0.501374	0.877644
FRG1	Q14331	rectum	male	1	0	0.947485	0.809583	1.10888	0.501471	0.877664
Transketolase	P29401	rectum	male	1	0	0.916077	0.709422	1.18293	0.501577	0.877773
SIA8C	O43173	rectum	male	1	0	1.05662	0.899818	1.24074	0.50161	0.877802
DJB12	Q9NXW2	rectum	male	1	0	1.05785	0.897762	1.24649	0.50173	0.877904
sRANKL	O14788	rectum	male	1	0	1.0591	0.895688	1.25233	0.501851	0.87795
IER2	Q9BTL4	rectum	male	1	0	0.932961	0.76188	1.14246	0.501971	0.877966
WNT5B	Q9H1J7	rectum	male	1	0	1.07181	0.875337	1.31238	0.502084	0.877968
PPIL1	Q9Y3C6	rectum	male	1	0	0.938488	0.779643	1.1297	0.502215	0.878038
IMP2L	Q96T52	rectum	male	1	0	1.05813	0.897045	1.24814	0.502499	0.878155
K2C5	P13647	rectum	male	1	0	1.06077	0.892581	1.26065	0.502995	0.878564
Glypican 3	P51654	rectum	male	1	0	0.950012	0.817604	1.10386	0.5031	0.878676
Gastrin-releasing peptide	P07492	rectum	male	1	0	0.942789	0.793335	1.1204	0.503502	0.878801
Dermokine	Q6E0U4	rectum	male	1	0	1.07296	0.872869	1.31893	0.503643	0.878916
CK2N2	Q96S95	rectum	male	1	0	1.08111	0.860192	1.35877	0.50369	0.878942
SOCS-3	O14543	rectum	male	1	0	0.945321	0.801671	1.11471	0.503721	0.878942
ARL1	P40616	rectum	male	1	0	0.92001	0.720327	1.17505	0.504247	0.879136
MPP2	Q14168	rectum	male	1	0	0.940746	0.786288	1.12555	0.504441	0.879198
PSP	P05451	rectum	male	1	0	0.940783	0.786369	1.12552	0.504571	0.879216
LIPN	Q5VXI9	rectum	male	1	0	0.935973	0.770655	1.13675	0.504576	0.879216
hnRNP K	P61978	rectum	male	1	0	0.927701	0.744155	1.15652	0.504655	0.879216
FR1OP	O95684	rectum	male	1	0	0.942264	0.791178	1.1222	0.5048	0.879216
RWDD4	Q6NW29	rectum	male	1	0	0.916534	0.709389	1.18417	0.504922	0.879256
inhibin A	P05111	rectum	male	1	0	0.952716	0.826234	1.09856	0.505079	0.879276
MXRA8:CD	Q9BRK3	rectum	male	1	0	1.04697	0.914704	1.19836	0.505326	0.879424
TEN2	Q9NT68	rectum	male	1	0	0.932759	0.759979	1.14482	0.505428	0.87946
CD69	Q07108	rectum	male	1	0	0.915688	0.706502	1.18681	0.505642	0.87946
PHF6	Q8IWS0	rectum	male	1	0	0.925598	0.737122	1.16227	0.505706	0.87946
OCRL	Q01968	rectum	male	1	0	1.0433	0.92084	1.18205	0.505767	0.879528
RED	Q13123	rectum	male	1	0	0.954842	0.833327	1.09408	0.50582	0.879552
OXDA	P14920	rectum	male	1	0	0.946108	0.803567	1.11393	0.506099	0.879698
MIC-1	Q99988	rectum	male	1	0	1.06952	0.877256	1.30393	0.50621	0.879783
S4A8	Q2Y0W8	rectum	male	1	0	1.0643	0.88555	1.27912	0.506521	0.879783
RN215:CD	Q9Y6U7	rectum	male	1	0	0.893716	0.641423	1.24524	0.506715	0.879783
Transgelin-2	P37802	rectum	male	1	0	0.905684	0.67593	1.21353	0.50696	0.879806
VSIG8	P0DPA2	rectum	male	1	0	1.04676	0.914581	1.19805	0.506979	0.879806
THA11	Q96EK4	rectum	male	1	0	1.05183	0.905977	1.22117	0.50701	0.879806
Apo E3	P02649	rectum	male	1	0	1.0509	0.907522	1.21693	0.507088	0.879849
ICAM4	Q14773	rectum	male	1	0	1.05653	0.898064	1.24296	0.507179	0.879849
Mannose-binding lectin	P49257	rectum	male	1	0	1.07264	0.87183	1.31971	0.507297	0.879849
LRP5	O75197	rectum	male	1	0	0.936779	0.772315	1.13627	0.507315	0.879849
IKB-alpha	P25963	rectum	male	1	0	0.921935	0.724944	1.17246	0.507507	0.879849
PA2GC	Q5R387	rectum	male	1	0	0.914996	0.703575	1.18995	0.507538	0.879849
TMG4	Q9BZD6	rectum	male	1	0	1.04911	0.910343	1.20903	0.507772	0.879849
CRYL1	Q9Y2S2	rectum	male	1	0	0.919511	0.717218	1.17886	0.508012	0.879849
NISCH	Q9Y2I1	rectum	male	1	0	0.941531	0.787634	1.1255	0.50821	0.879849
MIA	Q16674	rectum	male	1	0	1.06779	0.879198	1.29684	0.50827	0.879849
NALP1	Q9C000	rectum	male	1	0	0.946365	0.803678	1.11438	0.508531	0.879849
CHAC2	Q8WUX2	rectum	male	1	0	0.934173	0.763305	1.14329	0.508817	0.879998
Granzyme B	P10144	rectum	male	1	0	0.954136	0.830069	1.09675	0.50887	0.879999
ZN774	Q6NX45	rectum	male	1	0	1.04849	0.911032	1.20669	0.50898	0.880122
DEAF1	O75398	rectum	male	1	0	0.93492	0.765587	1.14171	0.50921	0.880237
MMP-2	P08253	rectum	male	1	0	1.05965	0.892139	1.25863	0.509267	0.880257
BUD31	P41223	rectum	male	1	0	0.94581	0.801547	1.11604	0.509375	0.880327
FA24B	Q8N5W8	rectum	male	1	0	0.944751	0.797944	1.11857	0.509519	0.880443
KCIP4	Q6PIL6	rectum	male	1	0	0.943231	0.792856	1.12213	0.509524	0.880443
CD81	P60033	rectum	male	1	0	0.961928	0.857075	1.07961	0.509787	0.880443
CI061	Q15884	rectum	male	1	0	0.940731	0.784448	1.12815	0.509804	0.880443
UCN3	Q969E3	rectum	male	1	0	0.934368	0.763539	1.14342	0.50991	0.88046
b2-Glycoprotein I	P02749	rectum	male	1	0	0.954806	0.832101	1.09561	0.509926	0.88046
Triosephosphate isomerase	P60174	rectum	male	1	0	0.915895	0.705255	1.18945	0.509982	0.88046
RFA2	P15927	rectum	male	1	0	0.946803	0.804681	1.11403	0.510062	0.880469
Apo A-V	Q6Q788	rectum	male	1	0	0.94261	0.790606	1.12384	0.510074	0.880469
IFN16	P05015	rectum	male	1	0	0.92984	0.74879	1.15467	0.510297	0.880492
PAPD1	Q9NVV4	rectum	male	1	0	0.911995	0.693238	1.19978	0.510333	0.880492
Keratin-1	P04264	rectum	male	1	0	1.05264	0.903495	1.22641	0.510468	0.88052
TIM21	Q9BVV7	rectum	male	1	0	1.04628	0.914395	1.19718	0.51048	0.88052
LYSM4	Q5XG99	rectum	male	1	0	0.926051	0.736634	1.16417	0.510534	0.880557
ROBO1	Q9Y6N7	rectum	male	1	0	1.0764	0.864386	1.34041	0.510663	0.88061
C6	P13671	rectum	male	1	0	1.07045	0.873773	1.3114	0.511014	0.880711
NXPH1	P58417	rectum	male	1	0	0.942361	0.78946	1.12487	0.511026	0.880711
ADEC1	O15204	rectum	male	1	0	0.942422	0.789586	1.12484	0.51126	0.880724
MLR5	Q02045	rectum	male	1	0	0.940792	0.784137	1.12874	0.51133	0.880724
Fibrinogen g-chain dimer	P02679	rectum	male	1	0	1.06606	0.880635	1.29052	0.511748	0.880867
FABP2	P12104	rectum	male	1	0	1.05734	0.8951	1.24898	0.511811	0.880867
DDX23	Q9BUQ8	rectum	male	1	0	1.05178	0.904409	1.22315	0.512195	0.880951
KI2L1	P43626	rectum	male	1	0	0.93442	0.762764	1.14471	0.51249	0.881095
CP054	Q6UWD8	rectum	male	1	0	0.941268	0.785285	1.12823	0.512621	0.881155
HXA11	P31270	rectum	male	1	0	1.05924	0.891512	1.25853	0.512889	0.881155
SIAH1	Q8IUQ4	rectum	male	1	0	0.943566	0.792857	1.12292	0.512961	0.881155
NEUREGULIN-1	Q02297	rectum	male	1	0	0.929863	0.747806	1.15624	0.513047	0.881155
IGS11:ECD	Q5DX21	rectum	male	1	0	1.05684	0.895463	1.24729	0.513174	0.881155
CD5L	O43866	rectum	male	1	0	0.946069	0.801227	1.1171	0.513177	0.881155
GRM4	Q14833	rectum	male	1	0	0.95686	0.838369	1.0921	0.513247	0.881203
PACN3	Q9UKS6	rectum	male	1	0	1.05409	0.899956	1.23461	0.513714	0.88149
GP1BA	P07359	rectum	male	1	0	0.942875	0.790227	1.12501	0.513907	0.881652
TMIG2	Q96BF3	rectum	male	1	0	1.04637	0.913159	1.19901	0.514139	0.881724
SAE2	Q9UBT2	rectum	male	1	0	0.93063	0.749826	1.15503	0.514212	0.881781
OSTM1	Q86WC4	rectum	male	1	0	1.07502	0.864945	1.33612	0.514347	0.881827
PAI-1	P05121	rectum	male	1	0	1.06347	0.883783	1.27969	0.514623	0.881914
HSF1	Q00613	rectum	male	1	0	0.939785	0.779591	1.1329	0.514833	0.88193
PUR9	P31939	rectum	male	1	0	0.919076	0.712929	1.18483	0.51492	0.882027
CD2	P06729	rectum	male	1	0	1.0866	0.846211	1.39529	0.515019	0.882039
MUL1:CD	Q969V5	rectum	male	1	0	1.0484	0.909288	1.20879	0.515224	0.882078
SIAT1	P15907	rectum	male	1	0	0.949664	0.812827	1.10954	0.515306	0.88216
HNRPD	Q14103	rectum	male	1	0	0.929266	0.744944	1.1592	0.515468	0.882172
TF2LX	Q8IUE1	rectum	male	1	0	1.04856	0.908901	1.20967	0.515586	0.882172
SUSD1	Q6UWL2	rectum	male	1	0	0.954147	0.828229	1.09921	0.515682	0.882172
OTUD5	Q96G74	rectum	male	1	0	0.941122	0.78374	1.13011	0.515734	0.882172
RM28	Q13084	rectum	male	1	0	0.952155	0.82128	1.10389	0.515778	0.882172
BT3A3	O00478	rectum	male	1	0	1.04047	0.923105	1.17276	0.51589	0.882172
LRFN4	Q6PJG9	rectum	male	1	0	1.05956	0.889846	1.26165	0.515954	0.882196
Mammaglobin 2	O75556	rectum	male	1	0	0.930175	0.747617	1.15731	0.516122	0.882196
FREM1	Q5H8C1	rectum	male	1	0	1.06312	0.88374	1.2789	0.516245	0.882267
GGPPS	O95749	rectum	male	1	0	0.919217	0.712783	1.18544	0.516276	0.882269
BMF	Q96LC9	rectum	male	1	0	0.948537	0.808587	1.11271	0.516533	0.882473
PSMP	Q1L6U9	rectum	male	1	0	0.940363	0.78079	1.13255	0.51693	0.882857
TBCA	O75347	rectum	male	1	0	1.05868	0.890918	1.25802	0.517132	0.882951
Activin AB	P08476	rectum	male	1	0	0.952974	0.823627	1.10264	0.517507	0.883142
Gelsolin	P06396	rectum	male	1	0	1.06114	0.886571	1.27007	0.517578	0.883224
COL11A2	P13942	rectum	male	1	0	0.939792	0.778641	1.1343	0.517628	0.883224
EXOS8	Q96B26	rectum	male	1	0	0.946402	0.800917	1.11831	0.517709	0.883229
DDIT3	P35638	rectum	male	1	0	0.953244	0.824455	1.10215	0.517898	0.883414
HECA2:CD	A8MVW5	rectum	male	1	0	1.03994	0.923521	1.17102	0.517975	0.88347
XPF	Q92889	rectum	male	1	0	1.07396	0.864936	1.3335	0.518214	0.883622
FSTL1	Q12841	rectum	male	1	0	1.05767	0.892203	1.25382	0.518334	0.8837
S100A15	Q86SG5	rectum	male	1	0	0.936377	0.767001	1.14316	0.518454	0.88372
HPPD	P32754	rectum	male	1	0	0.942474	0.787188	1.12839	0.518946	0.883921
CQ089	A1L188	rectum	male	1	0	1.06275	0.883246	1.27873	0.519112	0.883999
PPIL2	Q13356	rectum	male	1	0	1.05016	0.904962	1.21865	0.519168	0.883999
VTI1A	Q96AJ9	rectum	male	1	0	0.936733	0.767897	1.14269	0.519229	0.884011
CB089	Q86V40	rectum	male	1	0	0.919308	0.711689	1.1875	0.519455	0.88405
PLOD2	O00469	rectum	male	1	0	0.943388	0.790097	1.12642	0.519478	0.88405
Granzyme H	P20718	rectum	male	1	0	1.05384	0.898411	1.23616	0.519488	0.88405
PHEX	P78562	rectum	male	1	0	1.04676	0.910843	1.20296	0.519588	0.884064
BGH3	Q15582	rectum	male	1	0	1.06554	0.878279	1.29272	0.519748	0.88413
Neurotrophin-5	P34130	rectum	male	1	0	0.958452	0.842218	1.09073	0.520004	0.884336
UDB15	P54855	rectum	male	1	0	0.938892	0.774762	1.13779	0.520105	0.884446
SEM6C	Q9H3T2	rectum	male	1	0	1.04622	0.911592	1.20073	0.520282	0.884527
HNRLL	Q8WVV9	rectum	male	1	0	1.05042	0.904149	1.22034	0.520284	0.884527
SYT4	Q9H2B2	rectum	male	1	0	0.916117	0.701349	1.19665	0.520358	0.884589
Prostatic acid phosphatase	P15309	rectum	male	1	0	1.04784	0.908681	1.20831	0.520367	0.884589
SPTA2	Q13813	rectum	male	1	0	1.05498	0.896121	1.242	0.520384	0.884589
POTEM	A6NI47	rectum	male	1	0	0.946	0.798678	1.1205	0.520408	0.884602
F19A1	Q7Z5A9	rectum	male	1	0	0.938307	0.772644	1.13949	0.520564	0.884682
FOXP3	Q9BZS1	rectum	male	1	0	1.04747	0.909213	1.20675	0.520767	0.884682
SIX6	O95475	rectum	male	1	0	0.957473	0.83842	1.09343	0.521211	0.884682
CRDL1	Q9BU40	rectum	male	1	0	0.93098	0.748175	1.15845	0.521375	0.884682
TFR2	Q9UP52	rectum	male	1	0	0.947179	0.8024	1.11808	0.521395	0.884682
SPEC1	Q5M775	rectum	male	1	0	0.95384	0.825511	1.10212	0.5215	0.884682
MA1C1	Q9NR34	rectum	male	1	0	0.941144	0.781762	1.13302	0.521681	0.884682
CC103	Q8IW40	rectum	male	1	0	0.948437	0.806635	1.11517	0.521701	0.884682
DJC11	Q9NVH1	rectum	male	1	0	0.941155	0.781765	1.13304	0.521783	0.884682
IL-34	Q6ZMJ4	rectum	male	1	0	1.05904	0.888343	1.26253	0.522389	0.884938
DMC1	Q14565	rectum	male	1	0	0.942995	0.787705	1.1289	0.522607	0.884938
kallikrein 14	Q9P0G3	rectum	male	1	0	1.07833	0.855717	1.35884	0.522691	0.884938
SLAF1	Q13291	rectum	male	1	0	0.948034	0.80491	1.11661	0.522768	0.884973
M4K3	Q8IVH8	rectum	male	1	0	0.942554	0.786099	1.13015	0.52293	0.885042
PK3CG	P48736	rectum	male	1	0	0.938779	0.77315	1.13989	0.523534	0.885372
WNK3	Q9BYP7	rectum	male	1	0	0.923076	0.721706	1.18063	0.523801	0.885465
CN166	Q9Y224	rectum	male	1	0	0.959479	0.844833	1.08968	0.524048	0.885662
CK094	C9JXX5	rectum	male	1	0	1.06235	0.881923	1.27969	0.524206	0.885773
GRK5	P34947	rectum	male	1	0	0.943232	0.787808	1.12932	0.524671	0.885853
LGR5	O75473	rectum	male	1	0	0.950733	0.813666	1.11089	0.52475	0.885867
PIN1	Q13526	rectum	male	1	0	0.926009	0.7307	1.17352	0.524751	0.885867
PHS2	Q9H0N5	rectum	male	1	0	0.943167	0.787543	1.12954	0.524793	0.885893
CHCH7	Q9BUK0	rectum	male	1	0	1.05213	0.899497	1.23067	0.525119	0.885975
MRM1	Q6IN84	rectum	male	1	0	1.05011	0.903062	1.2211	0.525282	0.886059
U2AF2	P26368	rectum	male	1	0	0.913876	0.692063	1.20678	0.525489	0.886228
ZNF18	P17022	rectum	male	1	0	1.04141	0.918779	1.1804	0.525607	0.886322
SGK1	O00141	rectum	male	1	0	1.05592	0.892566	1.24917	0.525734	0.886403
Properdin	P27918	rectum	male	1	0	0.966349	0.869329	1.0742	0.526012	0.886551
ADH1G	P00326	rectum	male	1	0	1.05175	0.899869	1.22927	0.526027	0.886555
PGD2 synthase	P41222	rectum	male	1	0	1.06695	0.873256	1.3036	0.526075	0.886562
FGF-20	Q9NP95	rectum	male	1	0	1.03995	0.921336	1.17383	0.526093	0.886567
Nogo Receptor	Q9BZR6	rectum	male	1	0	1.05959	0.885821	1.26745	0.526512	0.886758
CXCL16, soluble	Q9H2A7	rectum	male	1	0	1.05957	0.885689	1.26759	0.526932	0.886863
PECR	Q9BY49	rectum	male	1	0	1.06046	0.88413	1.27195	0.526958	0.886876
LGSN	Q5TDP6	rectum	male	1	0	1.03722	0.926174	1.16159	0.527012	0.886897
SNN	O75324	rectum	male	1	0	0.943961	0.78949	1.12866	0.527037	0.886897
SIA7C	Q8NDV1	rectum	male	1	0	0.950637	0.812568	1.11216	0.527225	0.887013
KAT1	Q16773	rectum	male	1	0	1.05804	0.88816	1.26042	0.527503	0.887176
L-dopachrome tautomerase	P40126	rectum	male	1	0	0.95272	0.819795	1.1072	0.527553	0.887176
NPS	P0C0P6	rectum	male	1	0	1.05283	0.897384	1.2352	0.527652	0.887176
LDHA	P00338	rectum	male	1	0	1.06269	0.87995	1.28339	0.527652	0.887176
DDX1	Q92499	rectum	male	1	0	0.940707	0.77812	1.13727	0.527812	0.88722
Keratin 17	Q04695	rectum	male	1	0	1.0406	0.919628	1.17749	0.527905	0.887288
EFNB1	P98172	rectum	male	1	0	0.917036	0.700757	1.20007	0.527991	0.887339
Ferritin light chain	P02792	rectum	male	1	0	1.06771	0.870965	1.3089	0.528373	0.887398
HEPH	Q9BQS7	rectum	male	1	0	1.05037	0.901554	1.22376	0.528392	0.887398
TTC17:TPR3	Q96AE7	rectum	male	1	0	0.941039	0.778983	1.13681	0.52855	0.887403
ANXA7	P20073	rectum	male	1	0	0.925065	0.726033	1.17866	0.528601	0.887421
SND1	Q7KZF4	rectum	male	1	0	1.03752	0.925185	1.16349	0.528738	0.887421
HS3S4	Q9Y661	rectum	male	1	0	0.945201	0.793061	1.12653	0.529085	0.887556
PITX2	Q99697	rectum	male	1	0	0.957172	0.835177	1.09699	0.529189	0.8876
FNBP2	O75044	rectum	male	1	0	0.92161	0.714667	1.18848	0.529245	0.887601
M21D2	Q8IYB1	rectum	male	1	0	0.9527	0.819188	1.10797	0.529349	0.887601
MMP20	O60882	rectum	male	1	0	0.94926	0.807078	1.11649	0.529364	0.887601
C1QT4	Q9BXJ3	rectum	male	1	0	1.05682	0.889543	1.25556	0.529589	0.887636
FBLN7	Q53RD9	rectum	male	1	0	0.940506	0.776771	1.13875	0.529662	0.887648
PHOP1	Q8TCT1	rectum	male	1	0	0.950279	0.810516	1.11414	0.529792	0.887648
IGLL1	P15814	rectum	male	1	0	1.06411	0.876572	1.29176	0.529896	0.887648
CBPM	P14384	rectum	male	1	0	1.05909	0.885394	1.26686	0.529909	0.887648
YAED1	Q9NRH1	rectum	male	1	0	0.943327	0.786254	1.13178	0.53011	0.887747
EGF:CD	P01133	rectum	male	1	0	1.05877	0.885807	1.2655	0.530324	0.88775
Tenascin		rectum	male	1	0	0.944739	0.790959	1.12842	0.530571	0.887843
HERV1	P55789	rectum	male	1	0	0.926113	0.728507	1.17732	0.530749	0.887868
Troponin T	P45379	rectum	male	1	0	1.04319	0.913885	1.19079	0.531163	0.887868
PAIP1	Q9H074	rectum	male	1	0	0.94491	0.791333	1.12829	0.531212	0.887868
VSIG2	Q96IQ7	rectum	male	1	0	0.954725	0.82581	1.10377	0.531309	0.887868
TLR1:ECD	Q15399	rectum	male	1	0	0.947647	0.800771	1.12146	0.53143	0.887868
FAM9B	Q8IZU0	rectum	male	1	0	1.05269	0.896263	1.23641	0.531583	0.887868
RAD1	O60671	rectum	male	1	0	1.05938	0.884229	1.26922	0.531592	0.887868
AT1B3	P54709	rectum	male	1	0	1.07414	0.858429	1.34405	0.531771	0.887868
GALE	Q14376	rectum	male	1	0	1.05272	0.896133	1.23666	0.531808	0.887868
SPLC2	Q96DR5	rectum	male	1	0	1.05663	0.889032	1.25582	0.531904	0.887868
CHL1	O00533	rectum	male	1	0	0.947933	0.801539	1.12106	0.532135	0.887868
ENPP7	Q6UWV6	rectum	male	1	0	1.05317	0.895118	1.23912	0.532356	0.887868
CACB4	O00305	rectum	male	1	0	0.955246	0.827347	1.10292	0.532425	0.887868
BNI3L	O60238	rectum	male	1	0	1.04996	0.900938	1.22364	0.53246	0.887868
OTX2	P32243	rectum	male	1	0	1.04451	0.910881	1.19774	0.532959	0.888085
C1T9A	P0C862	rectum	male	1	0	0.956726	0.832458	1.09954	0.533167	0.888231
Macrophage scavenger receptor:CD	P21757	rectum	male	1	0	1.03442	0.929906	1.15069	0.533448	0.888375
B3GT1	Q9Y5Z6	rectum	male	1	0	1.04495	0.909889	1.20005	0.533518	0.888393
EPHA4	P54764	rectum	male	1	0	1.06971	0.865097	1.32271	0.533876	0.888662
IFIH1	Q9BYX4	rectum	male	1	0	0.935632	0.758562	1.15404	0.534234	0.888662
SIA7A	Q9NSC7	rectum	male	1	0	0.942683	0.78244	1.13574	0.534648	0.888823
BAGE3	Q86Y29	rectum	male	1	0	1.0638	0.875104	1.29318	0.53473	0.888823
KCTD2	Q14681	rectum	male	1	0	1.05925	0.883222	1.27037	0.534733	0.888823
JARD2	Q92833	rectum	male	1	0	0.945887	0.793479	1.12757	0.534863	0.88883
ST4S6	Q7LFX5	rectum	male	1	0	1.06506	0.87278	1.2997	0.534941	0.88883
Frizzled-5	Q13467	rectum	male	1	0	1.05654	0.887937	1.25715	0.535252	0.888917
4EBP2	Q13542	rectum	male	1	0	1.04847	0.902632	1.21787	0.535646	0.889083
LTB4DH	Q14914	rectum	male	1	0	1.05446	0.891486	1.24722	0.535909	0.889225
ANGL1:C-term	O95841	rectum	male	1	0	1.02886	0.940158	1.12594	0.536218	0.88926
CATZ	Q9UBR2	rectum	male	1	0	0.949104	0.804287	1.12	0.536312	0.88926
SIL1	Q9H173	rectum	male	1	0	1.04954	0.900393	1.2234	0.536363	0.88926
4-1BB ligand	P41273	rectum	male	1	0	1.042	0.914607	1.18713	0.536366	0.88926
CRTP1	A8MQ03	rectum	male	1	0	0.950607	0.809591	1.11619	0.536377	0.88926
PP13G	B7ZBB8	rectum	male	1	0	0.942454	0.781023	1.13725	0.536394	0.88926
PSA	P07288	rectum	male	1	0	1.06804	0.86682	1.31598	0.536529	0.889277
FOXGB	P55316	rectum	male	1	0	0.956608	0.830928	1.1013	0.537031	0.889367
DLK1	P80370	rectum	male	1	0	0.949516	0.805492	1.11929	0.537086	0.889412
TAGL	Q01995	rectum	male	1	0	1.05212	0.895355	1.23633	0.537114	0.889412
RS19	P39019	rectum	male	1	0	0.942282	0.780091	1.1382	0.53733	0.889494
CYGB	Q8WWM9	rectum	male	1	0	1.04848	0.901823	1.21898	0.538036	0.889975
RT14	O60783	rectum	male	1	0	0.940355	0.773143	1.14373	0.53815	0.889977
RHG22	Q7Z5H3	rectum	male	1	0	1.03324	0.930989	1.14671	0.538576	0.890096
3HAO	P46952	rectum	male	1	0	1.05285	0.893278	1.24092	0.53913	0.890453
RSPO1	Q2MKA7	rectum	male	1	0	1.05196	0.894792	1.23674	0.539499	0.890512
LIRA5	A6NI73	rectum	male	1	0	1.0578	0.883973	1.2658	0.539565	0.890545
5NTC	P49902	rectum	male	1	0	0.927847	0.730378	1.17871	0.539645	0.890579
Inosine triphosphatase	Q9BY32	rectum	male	1	0	1.05468	0.889629	1.25035	0.539811	0.890634
POTEG	Q6S5H5	rectum	male	1	0	1.04257	0.912439	1.19127	0.539941	0.890651
CR054	Q8IYD9	rectum	male	1	0	1.05295	0.892776	1.24185	0.540005	0.890651
NKD2	Q969F2	rectum	male	1	0	1.05023	0.897604	1.22881	0.54074	0.890887
DLL3	Q9NYJ7	rectum	male	1	0	1.05122	0.895689	1.23377	0.54087	0.890899
CT032	Q9NQ75	rectum	male	1	0	0.928495	0.731957	1.17781	0.540958	0.890953
Plasminogen	P00747	rectum	male	1	0	1.06387	0.872278	1.29754	0.541112	0.890953
K0494:N-term	O75071	rectum	male	1	0	1.06686	0.866833	1.31305	0.541223	0.890953
TNF-a	P01375	rectum	male	1	0	1.04109	0.914856	1.18474	0.541468	0.890973
SIA7C	Q8NDV1	rectum	male	1	0	0.948263	0.799494	1.12472	0.541779	0.891062
RORG	P51449	rectum	male	1	0	0.953246	0.817303	1.1118	0.541904	0.891099
FGFP1	Q14512	rectum	male	1	0	0.942911	0.780553	1.13904	0.542067	0.8911
Desmoglein-2	Q14126	rectum	male	1	0	0.942401	0.778755	1.14044	0.542125	0.891115
Coagulation Factor Xa	P00742	rectum	male	1	0	1.05601	0.886213	1.25835	0.542289	0.891234
RS4X	P62701	rectum	male	1	0	0.938783	0.766109	1.15038	0.542434	0.891238
MAGIX	Q9H6Y5	rectum	male	1	0	1.06785	0.864499	1.31903	0.542482	0.891238
DCUP	P06132	rectum	male	1	0	0.928158	0.730068	1.17999	0.542734	0.891244
SIAS	Q9NR45	rectum	male	1	0	0.930249	0.736927	1.17429	0.542992	0.891342
IFNA5	P01569	rectum	male	1	0	1.05955	0.87938	1.27663	0.543007	0.891342
PXDC2:ECD	Q6UX71	rectum	male	1	0	0.947758	0.797191	1.12676	0.543275	0.891466
TPMT	P51580	rectum	male	1	0	1.06118	0.876267	1.28511	0.54329	0.891466
B7-2	P42081	rectum	male	1	0	1.04286	0.910786	1.19408	0.543587	0.891679
Prokineticin-2	Q9HC23	rectum	male	1	0	0.945755	0.789781	1.13253	0.544176	0.891882
HSPB6	O14558	rectum	male	1	0	1.09346	0.819121	1.45967	0.544388	0.891957
NUDT9	Q9BW91	rectum	male	1	0	1.05761	0.882287	1.26778	0.544707	0.891957
OTUB2	Q96DC9	rectum	male	1	0	0.969299	0.876268	1.07221	0.544713	0.891957
HHIP	Q96QV1	rectum	male	1	0	0.939114	0.766331	1.15085	0.544811	0.891957
ITIH3	Q06033	rectum	male	1	0	0.944169	0.783922	1.13717	0.544919	0.891957
ODO2	P36957	rectum	male	1	0	1.06269	0.872689	1.29407	0.545167	0.891957
DJC15	Q9Y5T4	rectum	male	1	0	1.04438	0.90732	1.20215	0.545194	0.891957
GLYAT	Q6IB77	rectum	male	1	0	0.947604	0.795967	1.12813	0.545247	0.891957
INSI1	O15503	rectum	male	1	0	0.942758	0.778825	1.1412	0.545306	0.891957
ASIC4	Q96FT7	rectum	male	1	0	0.951817	0.811027	1.11705	0.545409	0.891957
G-CSF	P09919	rectum	male	1	0	1.03644	0.922881	1.16398	0.545495	0.891957
MYPC2	Q14324	rectum	male	1	0	0.952846	0.814721	1.11439	0.545504	0.891957
ARL14	Q8N4G2	rectum	male	1	0	0.949359	0.802112	1.12364	0.545616	0.891992
RRBP1	Q9P2E9	rectum	male	1	0	0.926066	0.721796	1.18814	0.545773	0.892041
VAMP2	P63027	rectum	male	1	0	0.932879	0.744554	1.16884	0.545894	0.892054
MXRA8:ECD	Q9BRK3	rectum	male	1	0	0.947859	0.796584	1.12786	0.546091	0.892228
SUMO2	P61956	rectum	male	1	0	1.06587	0.866455	1.31118	0.546104	0.892228
ERG19	P53602	rectum	male	1	0	0.950965	0.807647	1.11971	0.546334	0.892393
PTPRD	P23468	rectum	male	1	0	1.05739	0.882036	1.26761	0.54638	0.892425
MLP3B	Q9GZQ8	rectum	male	1	0	0.93163	0.740086	1.17275	0.546476	0.892517
BLC	O43927	rectum	male	1	0	1.0606	0.875752	1.28446	0.547089	0.89296
Cytosolic 5'-nucleotidase III-like protein	Q969T7	rectum	male	1	0	0.946731	0.79214	1.13149	0.547295	0.89305
GUAA	P49915	rectum	male	1	0	0.927677	0.726311	1.18487	0.547648	0.893168
CSPG3	O14594	rectum	male	1	0	0.947533	0.794778	1.12965	0.547935	0.89323
YKL-40	P36222	rectum	male	1	0	1.04788	0.899509	1.22073	0.548234	0.89323
CO6A5	A8TX70	rectum	male	1	0	1.05269	0.890231	1.24479	0.548254	0.893241
POP7	O75817	rectum	male	1	0	1.05065	0.89406	1.23466	0.548497	0.893327
MILK2	Q8IY33	rectum	male	1	0	1.05113	0.893117	1.2371	0.548539	0.893359
F1712	A8MVW0	rectum	male	1	0	0.918817	0.696753	1.21166	0.548617	0.893377
UBE2C	O00762	rectum	male	1	0	0.947394	0.793795	1.13072	0.549328	0.893398
NLGN2:ECD	Q8NFZ4	rectum	male	1	0	1.04474	0.905276	1.20569	0.549374	0.893398
ISK2	P20155	rectum	male	1	0	1.04236	0.909977	1.194	0.5494	0.893398
ADH1B	P00325	rectum	male	1	0	1.04337	0.907925	1.19902	0.549556	0.893398
BMP-4	P12644	rectum	male	1	0	1.05005	0.89482	1.2322	0.549607	0.893398
ERVV1	B6SEH8	rectum	male	1	0	0.949151	0.800001	1.12611	0.549624	0.893398
SBSN	Q6UWP8	rectum	male	1	0	1.06018	0.875445	1.2839	0.549677	0.893398
MAGE-10	P43363	rectum	male	1	0	0.948763	0.798555	1.12722	0.549766	0.893398
SETD3	Q86TU7	rectum	male	1	0	0.911448	0.672546	1.23521	0.549931	0.893441
SMUF1	Q9HCE7	rectum	male	1	0	1.0416	0.911249	1.19059	0.5502	0.893716
CANT1	Q8WVQ1	rectum	male	1	0	0.942996	0.777703	1.14342	0.550565	0.893831
TCAL3	Q969E4	rectum	male	1	0	0.943828	0.780548	1.14126	0.550824	0.893918
FGF9	P31371	rectum	male	1	0	0.946163	0.78879	1.13493	0.551017	0.893918
Activin A	P08476	rectum	male	1	0	1.05674	0.881304	1.26711	0.551277	0.894002
JAK2	O60674	rectum	male	1	0	0.921924	0.705596	1.20458	0.551307	0.894002
IGLO5	A6NGN9	rectum	male	1	0	0.942132	0.774272	1.14638	0.551569	0.894002
TCAL8	Q8IYN2	rectum	male	1	0	1.04952	0.895084	1.23061	0.551719	0.894002
GUC2B	Q16661	rectum	male	1	0	1.05265	0.88883	1.24666	0.552174	0.894002
Tropomyosin 1 alpha chain	P09493	rectum	male	1	0	1.04246	0.908869	1.19568	0.552317	0.894002
Caspase-7	P55210	rectum	male	1	0	0.93126	0.736276	1.17788	0.552421	0.894002
ELK1	P19419	rectum	male	1	0	1.0359	0.922109	1.16374	0.552444	0.894002
NGL1	Q9HCJ2	rectum	male	1	0	0.965693	0.860641	1.08357	0.552448	0.894002
SCPDL	Q8NBX0	rectum	male	1	0	1.04586	0.902045	1.2126	0.552469	0.894002
Lymphotoxin a2/b1	P01374	rectum	male	1	0	1.05803	0.878332	1.27449	0.552546	0.894078
Vasoactive Intestinal Peptide	P01282	rectum	male	1	0	1.0698	0.856235	1.33663	0.552608	0.894136
Cathepsin B	P07858	rectum	male	1	0	0.94744	0.792718	1.13236	0.552837	0.894246
VPS28 protein homolog	Q9UK41	rectum	male	1	0	1.05319	0.887488	1.24984	0.552921	0.894251
NEC2	P16519	rectum	male	1	0	1.06097	0.87258	1.29003	0.552935	0.894254
SNX1	Q13596	rectum	male	1	0	1.04179	0.909943	1.19275	0.55316	0.894333
TMA	P07202	rectum	male	1	0	1.04965	0.894299	1.23199	0.553215	0.894333
gp75	P17643	rectum	male	1	0	0.943846	0.77967	1.14259	0.553349	0.894333
ARF1	P84077	rectum	male	1	0	1.04899	0.895527	1.22876	0.553393	0.894333
NOVA1	P51513	rectum	male	1	0	0.941564	0.771373	1.14931	0.553893	0.894668
CBX1	P83916	rectum	male	1	0	0.939124	0.762781	1.15623	0.553919	0.894683
LECT2	O14960	rectum	male	1	0	0.950875	0.804662	1.12366	0.554299	0.894788
Nectin-like protein 1	Q8N126	rectum	male	1	0	1.04699	0.899144	1.21914	0.554396	0.894788
DUS16	Q9BY84	rectum	male	1	0	1.03804	0.917156	1.17487	0.554486	0.894788
RALYL	Q86SE5	rectum	male	1	0	0.954971	0.819666	1.11261	0.554488	0.894788
3BP5	O60239	rectum	male	1	0	1.03499	0.923367	1.16011	0.554727	0.894796
ANX13	P27216	rectum	male	1	0	0.949777	0.800481	1.12692	0.554818	0.894822
Integrin aVb6	P06756	rectum	male	1	0	0.953443	0.813792	1.11706	0.555184	0.894974
SCN2B	O60939	rectum	male	1	0	1.06309	0.867466	1.30284	0.555417	0.895023
MCP-1	P13500	rectum	male	1	0	1.04922	0.894294	1.23098	0.555589	0.89507
Exosome component 3	Q9NQT5	rectum	male	1	0	1.05592	0.881115	1.26539	0.555697	0.89507
RNAS4	P34096	rectum	male	1	0	1.07245	0.849815	1.35341	0.555751	0.89509
ISK6	Q6UWN8	rectum	male	1	0	0.945989	0.786355	1.13803	0.555992	0.895192
fibulin 5	Q9UBX5	rectum	male	1	0	0.946854	0.789352	1.13578	0.556317	0.895412
ENPP3	O14638	rectum	male	1	0	0.947009	0.789866	1.13541	0.55644	0.895436
TPSB2	P20231	rectum	male	1	0	1.04326	0.905855	1.20151	0.556693	0.895503
GSTM5-5	P46439	rectum	male	1	0	0.95364	0.81401	1.11722	0.556753	0.895503
TM11A	Q6ZMR5	rectum	male	1	0	1.06739	0.858694	1.32681	0.556854	0.895503
RECQ1	P46063	rectum	male	1	0	0.94125	0.76897	1.15213	0.557198	0.895589
Phosphoglycerate mutase 1	P18669	rectum	male	1	0	0.93949	0.762702	1.15726	0.557316	0.89563
KI3S1	Q14943	rectum	male	1	0	0.941513	0.769823	1.15149	0.557397	0.89563
IL-1F6	Q9UHA7	rectum	male	1	0	0.938546	0.759343	1.16004	0.557409	0.89563
CD37	P11049	rectum	male	1	0	1.03973	0.912796	1.18431	0.557563	0.895725
ULA1	Q13564	rectum	male	1	0	1.05023	0.891411	1.23735	0.557953	0.895838
VAMP8	Q9BV40	rectum	male	1	0	1.03614	0.920021	1.16692	0.558241	0.896027
Peroxiredoxin-1	Q06830	rectum	male	1	0	0.935262	0.747496	1.17019	0.558307	0.896052
LKHA4	P09960	rectum	male	1	0	1.06838	0.856102	1.3333	0.558367	0.896052
CCYL1	Q8N7R7	rectum	male	1	0	1.03614	0.919976	1.16698	0.558405	0.896052
SELPL:CD	Q14242	rectum	male	1	0	0.941435	0.769111	1.15237	0.558495	0.896082
ARNT	P27540	rectum	male	1	0	0.935175	0.747081	1.17063	0.55857	0.896101
paraoxonase 1	P27169	rectum	male	1	0	1.03729	0.917516	1.17271	0.558632	0.896122
SIA4B	Q16842	rectum	male	1	0	0.942142	0.771566	1.15043	0.558654	0.896122
RPC10	Q9Y2Y1	rectum	male	1	0	1.04937	0.892853	1.23332	0.558725	0.896135
Testican-1	Q08629	rectum	male	1	0	0.937142	0.753758	1.16514	0.559006	0.896282
PDILT	Q8N807	rectum	male	1	0	1.04703	0.89735	1.22167	0.559316	0.896282
BMP-1	P13497	rectum	male	1	0	1.06375	0.864408	1.30907	0.559405	0.896282
MAGBA	Q96LZ2	rectum	male	1	0	0.94593	0.784777	1.14017	0.559666	0.896405
CASC4	Q6P4E1	rectum	male	1	0	0.91968	0.694038	1.21868	0.559912	0.896475
TNF sR-II	P20333	rectum	male	1	0	1.05337	0.884328	1.25472	0.560182	0.896475
IGFALS	P35858	rectum	male	1	0	1.04611	0.898865	1.21748	0.560281	0.896475
SNX7	Q9UNH6	rectum	male	1	0	1.05423	0.882571	1.25927	0.560323	0.896475
PRS35	Q8N3Z0	rectum	male	1	0	1.04756	0.895841	1.22498	0.560525	0.89655
DPH5	Q9H2P9	rectum	male	1	0	0.963082	0.848489	1.09315	0.560569	0.89655
Fas, soluble	P25445	rectum	male	1	0	1.04337	0.904359	1.20375	0.560586	0.89655
TATI	P00995	rectum	male	1	0	0.963482	0.849983	1.09214	0.56074	0.896666
GL8D1	Q68CQ7	rectum	male	1	0	1.05375	0.883216	1.25721	0.561067	0.896729
PEDF	P36955	rectum	male	1	0	1.05311	0.884404	1.25399	0.561315	0.896891
ADAM 23	O75077	rectum	male	1	0	0.950982	0.802622	1.12677	0.561382	0.896941
UNC5B	Q8IZJ1	rectum	male	1	0	1.06469	0.86164	1.3156	0.561489	0.896963
CDX1	P47902	rectum	male	1	0	1.05117	0.888159	1.24411	0.5616	0.89704
ZHANG	Q9NS37	rectum	male	1	0	0.950696	0.801474	1.1277	0.561653	0.89704
MGAT1	P26572	rectum	male	1	0	1.04069	0.909537	1.19076	0.561694	0.89704
Selenium-binding protein 1	Q13228	rectum	male	1	0	1.05276	0.884883	1.2525	0.561824	0.89704
FZD7	O75084	rectum	male	1	0	1.03801	0.915063	1.17748	0.561914	0.897069
ZN275	Q9NSD4	rectum	male	1	0	1.03905	0.912862	1.18268	0.562005	0.897094
PLUNC	Q9NP55	rectum	male	1	0	0.94052	0.764376	1.15726	0.562199	0.897094
SFXN5	Q8TD22	rectum	male	1	0	0.950089	0.798994	1.12976	0.562337	0.897094
MRF	Q9Y2G1	rectum	male	1	0	0.940094	0.76278	1.15863	0.56239	0.897094
SPR1	Q15743	rectum	male	1	0	0.949764	0.797772	1.13071	0.562405	0.897094
PPIC	P45877	rectum	male	1	0	0.945006	0.780366	1.14438	0.5625	0.897094
GAGE-2	Q13066	rectum	male	1	0	1.05641	0.877324	1.27204	0.562596	0.897094
SPXN3	Q5MJ09	rectum	male	1	0	0.931267	0.731629	1.18538	0.562948	0.897155
LDH-H 1	P07195	rectum	male	1	0	1.07083	0.84914	1.3504	0.56311	0.897209
MALD2	Q8N4S9	rectum	male	1	0	0.956822	0.823843	1.11127	0.563184	0.897218
Galectin-7	P47929	rectum	male	1	0	1.04815	0.893625	1.22939	0.563358	0.897295
NLGN1	Q8N2Q7	rectum	male	1	0	1.0405	0.909395	1.19052	0.563387	0.89731
U119B	A6NIH7	rectum	male	1	0	0.938867	0.758002	1.16289	0.563415	0.89731
BAG4	O95429	rectum	male	1	0	0.934949	0.744113	1.17473	0.563629	0.897418
MYBPH	Q13203	rectum	male	1	0	1.03572	0.919333	1.16683	0.563919	0.897485
TIMP-3	P35625	rectum	male	1	0	0.939109	0.758625	1.16253	0.56398	0.897517
ADPRH	P54922	rectum	male	1	0	0.940281	0.762573	1.1594	0.564525	0.897745
HS71L	P34931	rectum	male	1	0	1.03905	0.912076	1.18371	0.564571	0.897747
DPEP2	Q9H4A9	rectum	male	1	0	1.05702	0.875239	1.27656	0.564653	0.89778
CRLD2	Q9H0B8	rectum	male	1	0	0.943286	0.773251	1.15071	0.564804	0.897832
ROS1	P08922	rectum	male	1	0	1.04315	0.903299	1.20465	0.565154	0.897896
NETO2	Q8NC67	rectum	male	1	0	1.04451	0.900431	1.21165	0.565252	0.897896
CALB2	P22676	rectum	male	1	0	1.03625	0.917814	1.16997	0.565281	0.897896
ERG19	P53602	rectum	male	1	0	1.04749	0.894204	1.22705	0.565461	0.897953
UB2D4	Q9Y2X8	rectum	male	1	0	0.925052	0.70914	1.2067	0.565651	0.898037
TAGL	Q01995	rectum	male	1	0	1.04851	0.891986	1.2325	0.565798	0.898076
PPIL3	Q9H2H8	rectum	male	1	0	1.03242	0.92582	1.15129	0.566111	0.898119
BIEA	P53004	rectum	male	1	0	0.926722	0.714573	1.20186	0.566141	0.898119
OSMR	Q99650	rectum	male	1	0	1.04376	0.901685	1.20821	0.566196	0.898119
F229A	H3BQW9	rectum	male	1	0	1.03718	0.9155	1.17503	0.566418	0.898119
annexin I	P04083	rectum	male	1	0	0.940909	0.764028	1.15874	0.566457	0.898119
COMD1	Q8N668	rectum	male	1	0	1.04969	0.889293	1.23901	0.566538	0.898119
ZNF10	P21506	rectum	male	1	0	0.945261	0.779663	1.14603	0.566733	0.898119
Cadherin-2	P19022	rectum	male	1	0	1.03285	0.924665	1.15368	0.566976	0.898119
SAR1A	Q9NR31	rectum	male	1	0	1.05191	0.884551	1.25093	0.567048	0.898119
Pregnancy zone protein	P20742	rectum	male	1	0	1.05861	0.870789	1.28694	0.567614	0.898119
CYTD	P28325	rectum	male	1	0	0.952176	0.80488	1.12643	0.567645	0.898119
BAFF Receptor	Q96RJ3	rectum	male	1	0	0.936144	0.746522	1.17393	0.567737	0.898119
UB2D3	P61077	rectum	male	1	0	0.944571	0.776723	1.14869	0.567825	0.898119
ATF1	P18846	rectum	male	1	0	0.955129	0.815936	1.11807	0.567825	0.898119
FCG2B	P31994	rectum	male	1	0	0.953173	0.80854	1.12368	0.567875	0.898119
HEM4	P10746	rectum	male	1	0	0.941524	0.76561	1.15786	0.568	0.898119
TENS4	Q8IZW8	rectum	male	1	0	0.969592	0.872061	1.07803	0.568081	0.898152
STALP	Q96FJ0	rectum	male	1	0	0.950819	0.799642	1.13058	0.568121	0.898173
TIRP	Q86XR7	rectum	male	1	0	1.05239	0.883118	1.25411	0.568182	0.8982
T2EA	P29083	rectum	male	1	0	1.03454	0.92063	1.16255	0.568289	0.898234
RGS7	P49802	rectum	male	1	0	0.949273	0.793713	1.13532	0.568607	0.898295
ARL6	Q9H0F7	rectum	male	1	0	0.917578	0.682537	1.23356	0.568867	0.898341
MED28	Q9H204	rectum	male	1	0	1.05117	0.885329	1.24807	0.568917	0.898341
CLC1A	Q8NC01	rectum	male	1	0	1.04167	0.905118	1.19882	0.56907	0.898341
IZUM4	Q1ZYL8	rectum	male	1	0	1.05282	0.88187	1.25691	0.569103	0.898341
RSPO3	Q9BXY4	rectum	male	1	0	1.05171	0.884133	1.25105	0.569132	0.898341
RSPO4	Q2I0M5	rectum	male	1	0	0.945592	0.779851	1.14656	0.569362	0.898366
NEUR1	Q99519	rectum	male	1	0	1.04692	0.89394	1.22609	0.569393	0.898366
granzyme A	P12544	rectum	male	1	0	1.05465	0.877909	1.26697	0.569661	0.898439
ANGL3	Q9Y5C1	rectum	male	1	0	1.065	0.857169	1.32321	0.56968	0.898439
Integrin alpha-2	P17301	rectum	male	1	0	1.04824	0.890995	1.23324	0.569936	0.898494
IRF4	Q15306	rectum	male	1	0	1.03407	0.921121	1.16088	0.57021	0.89876
MAGE-4	P43358	rectum	male	1	0	0.957884	0.825637	1.11131	0.57028	0.898829
CBPE	P16870	rectum	male	1	0	1.04951	0.888083	1.24027	0.570677	0.898882
SHP-2	Q06124	rectum	male	1	0	1.0747	0.837616	1.37889	0.571033	0.898965
CUTC	Q9NTM9	rectum	male	1	0	1.05075	0.885312	1.24712	0.571132	0.898965
RHG01:Rho-GAP	Q07960	rectum	male	1	0	0.939005	0.75516	1.16761	0.571323	0.898965
KCIP1	Q9NZI2	rectum	male	1	0	1.03956	0.908838	1.18908	0.571507	0.898965
TAK1-TAB1	O43318	rectum	male	1	0	0.937357	0.749153	1.17284	0.571578	0.898965
Enoyl-CoA hydratase	P30084	rectum	male	1	0	0.940126	0.759025	1.16444	0.571715	0.898982
PPAR gamma	P37231	rectum	male	1	0	1.04925	0.888193	1.23951	0.571767	0.898982
ISGF3	Q00978	rectum	male	1	0	0.959749	0.832279	1.10674	0.572036	0.899004
ODP2	P10515	rectum	male	1	0	0.939116	0.755218	1.16779	0.57212	0.899004
fibulin 5	Q9UBX5	rectum	male	1	0	0.954331	0.811409	1.12243	0.572268	0.899049
PCTK1	Q00536	rectum	male	1	0	0.901542	0.629088	1.292	0.572378	0.899108
CHAC1	Q9BUX1	rectum	male	1	0	0.955194	0.814558	1.12011	0.572679	0.899201
KCTD6	Q8NC69	rectum	male	1	0	0.953498	0.808089	1.12507	0.572724	0.899253
ARRS	P10523	rectum	male	1	0	1.04196	0.903282	1.20192	0.572726	0.899253
LSM12	Q3MHD2	rectum	male	1	0	0.950182	0.795577	1.13483	0.572757	0.899253
PgR	P06401	rectum	male	1	0	0.942329	0.76656	1.1584	0.572785	0.899253
CEA20	Q6UY09	rectum	male	1	0	0.960954	0.836699	1.10366	0.572903	0.899301
GKN2	Q86XP6	rectum	male	1	0	0.947445	0.785259	1.14313	0.573052	0.899309
Eotaxin	P51671	rectum	male	1	0	1.05927	0.866991	1.2942	0.573144	0.89933
ADAM 28	Q9UKQ2	rectum	male	1	0	1.03418	0.92006	1.16246	0.573168	0.899358
FZD4	Q9ULV1	rectum	male	1	0	1.04324	0.900368	1.20879	0.573185	0.899361
CLC2D	Q9UHP7	rectum	male	1	0	0.946442	0.781332	1.14644	0.573591	0.899612
DR6	O75509	rectum	male	1	0	1.064	0.85716	1.32075	0.573796	0.899659
Lysosomal acid phosphatase	P11117	rectum	male	1	0	1.04288	0.900912	1.20723	0.573858	0.899659
CD79B	P40259	rectum	male	1	0	0.936165	0.743894	1.17813	0.573859	0.899659
JAM-B	P57087	rectum	male	1	0	0.929284	0.719474	1.20028	0.574292	0.899825
PSG4	Q00888	rectum	male	1	0	1.04067	0.905456	1.19608	0.574524	0.899966
MMP-17	Q9ULZ9	rectum	male	1	0	1.04511	0.895883	1.2192	0.574577	0.899966
TOIP1:Perinuclear	Q5JTV8	rectum	male	1	0	0.939865	0.756833	1.16716	0.574652	0.899966
PAPP2	Q9BXP8	rectum	male	1	0	0.942539	0.766549	1.15893	0.574665	0.899966
RS7	P62081	rectum	male	1	0	0.948289	0.787781	1.1415	0.57467	0.899966
Collagen Type III	P02461	rectum	male	1	0	1.05005	0.885353	1.24539	0.57474	0.899966
IL-1 R4	Q01638	rectum	male	1	0	1.05142	0.882462	1.25273	0.574803	0.899966
COLEC12	Q5KU26	rectum	male	1	0	0.944946	0.775291	1.15173	0.574897	0.899967
YES	P07947	rectum	male	1	0	1.04659	0.892607	1.22714	0.574903	0.899967
ANTR2	P58335	rectum	male	1	0	0.953693	0.80802	1.12563	0.57505	0.900065
CTNA1	P35221	rectum	male	1	0	0.936285	0.743715	1.17872	0.575219	0.900135
TBPL1	P62380	rectum	male	1	0	1.0519	0.881261	1.25558	0.575284	0.900135
BACD2	Q13829	rectum	male	1	0	0.947786	0.785642	1.14339	0.575357	0.900135
DUS23	Q9BVJ7	rectum	male	1	0	0.949537	0.79216	1.13818	0.57544	0.90015
GIIE	Q9NZK7	rectum	male	1	0	1.05171	0.881514	1.25477	0.575638	0.900201
TF2LY	Q8IUE0	rectum	male	1	0	1.03192	0.924369	1.15198	0.575824	0.900201
CLM6	Q08708	rectum	male	1	0	1.04752	0.890193	1.23265	0.576089	0.90027
OLFL1	Q6UWY5	rectum	male	1	0	0.919283	0.684363	1.23484	0.576185	0.90027
NKG2E:ECD	Q07444	rectum	male	1	0	1.0367	0.913589	1.17639	0.576317	0.900318
Amylase, alpha 1A	P04745	rectum	male	1	0	0.953801	0.807817	1.12617	0.576798	0.900612
DAF	P08174	rectum	male	1	0	1.04991	0.884827	1.24579	0.57684	0.90064
GIMA6	Q6P9H5	rectum	male	1	0	1.03728	0.912084	1.17967	0.576997	0.900708
P4HA1	P13674	rectum	male	1	0	0.940559	0.75831	1.16661	0.577085	0.900708
MK11	Q15759	rectum	male	1	0	0.951914	0.800428	1.13207	0.577348	0.900708
sPLA(2)-XIII	Q9BX93	rectum	male	1	0	1.052	0.880182	1.25736	0.577408	0.900708
MFAP1	P55081	rectum	male	1	0	0.943208	0.767811	1.15867	0.577537	0.900708
BTNL8	Q6UX41	rectum	male	1	0	0.944393	0.772165	1.15503	0.57757	0.900708
ABL2	P42684	rectum	male	1	0	0.953145	0.805004	1.12855	0.577664	0.900708
FUND1	Q8IVP5	rectum	male	1	0	0.936896	0.744742	1.17863	0.577808	0.900709
CSMD1	Q96PZ7	rectum	male	1	0	1.07781	0.827744	1.40342	0.577986	0.9008
SYT2	Q8N9I0	rectum	male	1	0	0.952028	0.800578	1.13213	0.578132	0.90082
SHOX	O15266	rectum	male	1	0	1.05656	0.870326	1.28263	0.57815	0.90082
SETMR	Q53H47	rectum	male	1	0	0.941788	0.762119	1.16381	0.578674	0.90082
Flt3 ligand	P49771	rectum	male	1	0	0.954792	0.810933	1.12417	0.578747	0.90082
HS3SA	Q9Y663	rectum	male	1	0	0.943813	0.769505	1.15761	0.578835	0.900824
ENPP6	Q6UWR7	rectum	male	1	0	1.04106	0.903128	1.20006	0.578958	0.900824
PDCL2	Q8N4E4	rectum	male	1	0	0.956006	0.815528	1.12068	0.579003	0.900851
ADAM 17:CD	P78536	rectum	male	1	0	1.05484	0.873444	1.27391	0.579199	0.900963
C1QR1	Q9NPY3	rectum	male	1	0	0.955117	0.81194	1.12354	0.579444	0.901195
CREL1	Q96HD1	rectum	male	1	0	0.949025	0.788668	1.14199	0.57956	0.901195
CPSF5	O43809	rectum	male	1	0	0.936276	0.741719	1.18187	0.579562	0.901195
D106A	Q8N104	rectum	male	1	0	1.04471	0.894931	1.21956	0.579577	0.901195
IL-1 sRII	P27930	rectum	male	1	0	0.952917	0.803436	1.13021	0.5796	0.901195
STABP	O95630	rectum	male	1	0	0.924615	0.700624	1.22022	0.57974	0.901338
NPL	Q9BXD5	rectum	male	1	0	0.932013	0.726352	1.19591	0.579912	0.901522
CV013	Q96NT3	rectum	male	1	0	0.948013	0.784482	1.14563	0.580524	0.901613
LPPL	Q05315	rectum	male	1	0	0.954894	0.810688	1.12475	0.580575	0.901613
Integrin beta-7	P26010	rectum	male	1	0	1.04668	0.890283	1.23055	0.580587	0.901613
FTO	Q9C0B1	rectum	male	1	0	1.0549	0.872702	1.27514	0.580613	0.901613
CHSP1	Q9Y2V2	rectum	male	1	0	0.946713	0.779492	1.14981	0.580795	0.901613
K0494:C-term	O75071	rectum	male	1	0	1.04748	0.888468	1.23496	0.580798	0.901613
PIP	P12273	rectum	male	1	0	0.953192	0.804031	1.13003	0.580869	0.90164
GM-CSF	P04141	rectum	male	1	0	0.944578	0.771401	1.15663	0.581102	0.901772
KLF4	O43474	rectum	male	1	0	1.0393	0.90628	1.19184	0.581197	0.901772
Mcl-1	Q07820	rectum	male	1	0	0.943846	0.768547	1.15913	0.581426	0.901865
Vitronectin	P04004	rectum	male	1	0	1.04777	0.887576	1.23687	0.581493	0.901865
CD244	Q9BZW8	rectum	male	1	0	0.954712	0.809638	1.12578	0.581557	0.901912
GLTP	Q9NZD2	rectum	male	1	0	0.943427	0.76687	1.16063	0.581721	0.902052
TMEDA	P49755	rectum	male	1	0	0.952876	0.802402	1.13157	0.58201	0.902108
SYT12	Q8IV01	rectum	male	1	0	0.956095	0.814749	1.12196	0.582272	0.902206
BMX	P51813	rectum	male	1	0	1.04385	0.895679	1.21654	0.582687	0.9023
MRT4	Q9UKD2	rectum	male	1	0	0.946095	0.776388	1.1529	0.582746	0.9023
RAB1A	P62820	rectum	male	1	0	0.938708	0.749083	1.17634	0.582747	0.9023
DRR1	O95990	rectum	male	1	0	1.02652	0.934993	1.12701	0.582783	0.9023
RN148:region 1	Q8N7C7	rectum	male	1	0	0.958221	0.822797	1.11593	0.583031	0.9023
Neurotrophin-3	P20783	rectum	male	1	0	0.959434	0.827532	1.11236	0.583146	0.902308
Ferritin	P02792	rectum	male	1	0	1.05889	0.863083	1.29912	0.583335	0.902392
ARMC8	Q8IUR7	rectum	male	1	0	1.05783	0.865314	1.29318	0.583337	0.902392
RM14	Q6P1L8	rectum	male	1	0	1.04628	0.890052	1.22994	0.583455	0.902392
FA84A	Q96KN4	rectum	male	1	0	0.956924	0.817571	1.12003	0.58347	0.902392
CATC	P53634	rectum	male	1	0	0.952105	0.798896	1.1347	0.583495	0.902392
RBG1L	Q5R372	rectum	male	1	0	0.932322	0.725698	1.19778	0.583555	0.902399
SYT13	Q7L8C5	rectum	male	1	0	1.05046	0.880918	1.25262	0.583605	0.902411
TXNDC4	Q9BS26	rectum	male	1	0	0.93836	0.747423	1.17807	0.583614	0.902411
sCD4	P01730	rectum	male	1	0	1.03113	0.924055	1.15062	0.583655	0.902411
SCP2D	Q9UJQ7	rectum	male	1	0	1.04306	0.897083	1.21279	0.583659	0.902411
DCC1	Q9BVC3	rectum	male	1	0	1.06086	0.858722	1.31058	0.58384	0.902443
IL-17 sR	Q96F46	rectum	male	1	0	0.953465	0.804001	1.13072	0.583846	0.902443
CD177	Q8N6Q3	rectum	male	1	0	1.05201	0.87731	1.2615	0.584209	0.902615
NR5A2	O00482	rectum	male	1	0	1.03907	0.90579	1.19196	0.584227	0.902615
Biotinidase	P43251	rectum	male	1	0	0.954501	0.807866	1.12775	0.584236	0.902616
LPLC1	Q8TDL5	rectum	male	1	0	0.948104	0.783305	1.14757	0.584367	0.90264
EMIL3:region 1	Q9NT22	rectum	male	1	0	1.04679	0.888566	1.23318	0.584461	0.9027
IMPA3	Q9NX62	rectum	male	1	0	1.04979	0.881963	1.24954	0.584599	0.902762
DC-SIGN	Q9NNX6	rectum	male	1	0	1.04537	0.891613	1.22563	0.584659	0.902762
Integrin aVb5	P06756	rectum	male	1	0	0.94099	0.75656	1.17038	0.584752	0.902762
HBG2	P69892	rectum	male	1	0	0.942313	0.761315	1.16634	0.585063	0.90302
SSB	Q04837	rectum	male	1	0	1.04458	0.89317	1.22165	0.585158	0.903053
INM02	Q5UCC4	rectum	male	1	0	0.933296	0.728367	1.19588	0.585233	0.903053
TM149	Q9H665	rectum	male	1	0	1.04311	0.896372	1.21386	0.585329	0.903119
F16P2	O00757	rectum	male	1	0	1.03887	0.905847	1.19143	0.585404	0.903135
COA7	Q96BR5	rectum	male	1	0	1.0338	0.917413	1.16495	0.585421	0.903135
RER1	O15258	rectum	male	1	0	0.936134	0.738433	1.18676	0.585572	0.903142
HSP 70		rectum	male	1	0	0.93995	0.752364	1.17431	0.58558	0.903142
PITM3	Q9BZ71	rectum	male	1	0	0.946988	0.778489	1.15196	0.58584	0.903193
EHBP1	Q8NDI1	rectum	male	1	0	0.952859	0.800881	1.13368	0.585966	0.903193
Dr1-associated corepressor	Q14919	rectum	male	1	0	1.05146	0.877734	1.25957	0.586021	0.903193
RHG26	Q9UNA1	rectum	male	1	0	1.03675	0.910445	1.18059	0.586074	0.903193
STA10	Q9Y365	rectum	male	1	0	1.04987	0.88115	1.25089	0.586142	0.903193
F221B	A6H8Z2	rectum	male	1	0	0.957572	0.819191	1.11933	0.58616	0.903193
TMOD2	Q9NZR1	rectum	male	1	0	0.918783	0.677158	1.24662	0.586395	0.903279
STK16	O75716	rectum	male	1	0	1.04217	0.898033	1.20945	0.586507	0.903279
SEM3G	Q9NS98	rectum	male	1	0	0.949072	0.78608	1.14586	0.586641	0.903279
LRTM2	Q8N967	rectum	male	1	0	0.953256	0.802147	1.13283	0.586691	0.903279
F177A	Q8N128	rectum	male	1	0	0.954064	0.805207	1.13044	0.586896	0.9033
MFAP2	P55001	rectum	male	1	0	1.0383	0.906644	1.18908	0.58691	0.9033
Carbonic Anhydrase IV	P22748	rectum	male	1	0	0.96202	0.836589	1.10626	0.586977	0.903334
ApoL-II	Q9BQE5	rectum	male	1	0	0.961011	0.832532	1.10932	0.587043	0.903389
DB127	Q9H1M4	rectum	male	1	0	1.05622	0.867024	1.28669	0.587068	0.903389
FCN1	O00602	rectum	male	1	0	1.04988	0.880733	1.25152	0.587078	0.903389
PCSK7	Q16549	rectum	male	1	0	0.947401	0.779516	1.15144	0.587162	0.903398
S100A14	Q9HCY8	rectum	male	1	0	1.06089	0.85699	1.3133	0.587286	0.903484
ATL2	Q86TH1	rectum	male	1	0	1.0444	0.892663	1.22192	0.587589	0.903774
RN149	Q8NC42	rectum	male	1	0	1.05459	0.870198	1.27806	0.587771	0.903866
NFYA	P23511	rectum	male	1	0	1.04873	0.882929	1.24567	0.587889	0.903935
FRDA	Q16595	rectum	male	1	0	0.942931	0.762216	1.16649	0.588289	0.904148
K2013	Q8IYS2	rectum	male	1	0	0.941869	0.758231	1.16998	0.58835	0.904205
SKP1	P63208	rectum	male	1	0	0.943681	0.76491	1.16423	0.588552	0.904351
PDHB	P11177	rectum	male	1	0	0.941986	0.758489	1.16988	0.588755	0.904424
GNPTG	Q9UJJ9	rectum	male	1	0	1.04892	0.882092	1.24729	0.588929	0.904481
SORT	Q99523	rectum	male	1	0	0.956704	0.81469	1.12347	0.589282	0.904595
CLC2A	Q6UVW9	rectum	male	1	0	1.03649	0.909904	1.1807	0.589655	0.904808
5NT1A	Q9BXI3	rectum	male	1	0	1.05812	0.861733	1.29926	0.589664	0.904808
Heparin cofactor II	P05546	rectum	male	1	0	1.04807	0.883615	1.24313	0.589801	0.904808
VRK1	Q99986	rectum	male	1	0	1.05834	0.861063	1.3008	0.590096	0.904808
Carbonic Anhydrase X	Q9NS85	rectum	male	1	0	0.956827	0.814846	1.12355	0.590217	0.904808
LIRA6	Q6PI73	rectum	male	1	0	0.955555	0.809787	1.12756	0.590343	0.904865
Apo D	P05090	rectum	male	1	0	1.04975	0.879648	1.25274	0.590392	0.904865
DLG4	P78352	rectum	male	1	0	0.94095	0.753877	1.17445	0.590453	0.904865
GLYL2	Q8WU03	rectum	male	1	0	0.953774	0.802705	1.13327	0.59062	0.904908
b-NGF	P01138	rectum	male	1	0	0.962281	0.8364	1.10711	0.590922	0.90509
IL-12 RB2	Q99665	rectum	male	1	0	0.946676	0.775203	1.15608	0.590945	0.90509
OLR1	P78380	rectum	male	1	0	0.95678	0.814388	1.12407	0.590988	0.905124
MCP-3	P80098	rectum	male	1	0	1.03954	0.902345	1.1976	0.591261	0.905218
DLRB2	Q8TF09	rectum	male	1	0	0.954316	0.804583	1.13191	0.591272	0.905218
UB2L6	O14933	rectum	male	1	0	0.929566	0.711961	1.21368	0.591434	0.905303
CDKA1	O14519	rectum	male	1	0	0.954188	0.803631	1.13295	0.592486	0.905616
B4GT2	O60909	rectum	male	1	0	0.951122	0.791576	1.14283	0.592708	0.905718
Caspase-10:region 2	Q92851	rectum	male	1	0	1.03457	0.913378	1.17184	0.592904	0.905833
contactin-1	Q12860	rectum	male	1	0	1.05788	0.860639	1.30033	0.593031	0.905853
ADH7	P40394	rectum	male	1	0	0.945078	0.768231	1.16264	0.593072	0.905853
Lipocalin 2	P80188	rectum	male	1	0	0.947727	0.7783	1.15404	0.593152	0.905853
NXF1	Q9UBU9	rectum	male	1	0	0.951843	0.79401	1.14105	0.593656	0.906026
ECOP	Q96AW1	rectum	male	1	0	0.947521	0.77725	1.15509	0.59378	0.906119
GDF-11/8	O14793	rectum	male	1	0	0.956408	0.811895	1.12664	0.593844	0.906152
ACADL	P28330	rectum	male	1	0	0.958175	0.81889	1.12115	0.593966	0.906217
FLRT3:ECD	Q9NZU0	rectum	male	1	0	1.05847	0.858809	1.30454	0.594186	0.906217
SCN4B	Q8IWT1	rectum	male	1	0	1.0534	0.86984	1.2757	0.594348	0.906217
ROP1B	Q9BZX4	rectum	male	1	0	1.05109	0.874975	1.26265	0.594359	0.906217
CBPZ	Q66K79	rectum	male	1	0	0.956583	0.812389	1.12637	0.594406	0.906221
CHST2	Q9Y4C5	rectum	male	1	0	0.956078	0.810282	1.12811	0.594689	0.906383
IGFBP-7	Q16270	rectum	male	1	0	0.950155	0.787008	1.14712	0.594757	0.906383
AKA7A	O43687	rectum	male	1	0	0.952909	0.797702	1.13831	0.594879	0.906383
NSE2	Q96MF7	rectum	male	1	0	0.943112	0.759943	1.17043	0.595	0.906413
TTC17:TPR2	Q96AE7	rectum	male	1	0	0.956925	0.81353	1.1256	0.595021	0.90643
SVEP1:EGF-like domains 4-6	Q4LDE5	rectum	male	1	0	1.05112	0.874564	1.26333	0.595128	0.906469
ERBB1	P00533	rectum	male	1	0	1.05713	0.861223	1.29761	0.595204	0.906508
KAD4	P27144	rectum	male	1	0	0.962217	0.834751	1.10915	0.595269	0.906537
T132C:ECD	Q8N3T6	rectum	male	1	0	1.05087	0.874965	1.26213	0.595528	0.906537
FMR1	Q06787	rectum	male	1	0	0.917564	0.667849	1.26065	0.595544	0.906537
USH1C	Q9Y6N9	rectum	male	1	0	0.952896	0.7972	1.139	0.596047	0.90672
RNF24	Q9Y225	rectum	male	1	0	0.969044	0.862642	1.08857	0.596191	0.90672
PI42B	P78356	rectum	male	1	0	0.934327	0.726712	1.20126	0.59625	0.906759
TRAT1	Q6PIZ9	rectum	male	1	0	0.948991	0.78179	1.15195	0.59649	0.906816
IF4A1	P60842	rectum	male	1	0	0.939394	0.745274	1.18408	0.596559	0.906816
FREM2	Q5SZK8	rectum	male	1	0	1.04193	0.894929	1.21307	0.596599	0.906816
TTL12	Q14166	rectum	male	1	0	0.957321	0.814472	1.12522	0.596796	0.906993
DB132	Q7Z7B7	rectum	male	1	0	1.04465	0.888553	1.22816	0.596834	0.906993
PGFRL	Q15198	rectum	male	1	0	0.93316	0.722148	1.20583	0.596862	0.906993
ARL2	P36404	rectum	male	1	0	1.04447	0.888778	1.22743	0.597298	0.907187
GNS	P15586	rectum	male	1	0	0.946792	0.772863	1.15986	0.597529	0.907216
P85A	P27986	rectum	male	1	0	0.959921	0.824554	1.11751	0.59791	0.90729
Stress-induced-phosphoprotein 1	P31948	rectum	male	1	0	1.06314	0.846653	1.33499	0.59815	0.907512
Carbonic Anhydrase VA	P35218	rectum	male	1	0	0.960864	0.828151	1.11484	0.598596	0.907796
Glycoprotein hormones a-chain	P01215	rectum	male	1	0	0.933966	0.724207	1.20448	0.59861	0.907796
Radixin	P35241	rectum	male	1	0	0.936506	0.733495	1.19571	0.598742	0.907796
NRAC	Q8N912	rectum	male	1	0	1.03567	0.90892	1.1801	0.598747	0.907796
GBP1	P32455	rectum	male	1	0	1.04995	0.875624	1.25898	0.598758	0.907796
HOP	Q9BPY8	rectum	male	1	0	1.04938	0.876911	1.25578	0.598774	0.907796
PTN13	Q12923	rectum	male	1	0	1.03482	0.910866	1.17564	0.599021	0.9078
FUT10	Q6P4F1	rectum	male	1	0	0.948321	0.777966	1.15598	0.599424	0.907974
Securin	O95997	rectum	male	1	0	0.946136	0.769381	1.1635	0.599751	0.9081
PK3C3	Q8NEB9	rectum	male	1	0	1.04926	0.876723	1.25576	0.599841	0.908122
S100A13	Q99584	rectum	male	1	0	1.05176	0.87103	1.27	0.599854	0.908131
NCAM2	O15394	rectum	male	1	0	1.0493	0.876617	1.25601	0.599865	0.908135
HS3S1	O14792	rectum	male	1	0	0.958457	0.817943	1.12311	0.59987	0.908135
IDD	P98153	rectum	male	1	0	1.04624	0.883422	1.23907	0.600437	0.908281
Granulysin	P22749	rectum	male	1	0	0.956872	0.811348	1.1285	0.600446	0.908281
BMP-8	P34820	rectum	male	1	0	1.04395	0.888678	1.22635	0.600627	0.908383
17-beta-HSD 1	P14061	rectum	male	1	0	1.04875	0.877528	1.25338	0.600693	0.908387
ICT1	Q14197	rectum	male	1	0	1.0893	0.790712	1.50065	0.600751	0.908421
EPHAA	Q5JZY3	rectum	male	1	0	1.04357	0.889362	1.22451	0.601172	0.908712
CI167	Q9NXH8	rectum	male	1	0	0.954021	0.799422	1.13852	0.601805	0.909131
EVL	Q9UI08	rectum	male	1	0	0.948688	0.778328	1.15634	0.601945	0.909254
CJ038	Q5VUB5	rectum	male	1	0	0.958356	0.816753	1.12451	0.602058	0.909269
OAS1	P00973	rectum	male	1	0	0.960212	0.82426	1.11859	0.602195	0.909269
ASC-1 complex subunit p100	Q9H1I8	rectum	male	1	0	1.04133	0.894219	1.21264	0.602249	0.909269
PRKN2	O60260	rectum	male	1	0	1.06786	0.834213	1.36694	0.602275	0.909269
HEM3	P08397	rectum	male	1	0	1.05429	0.864167	1.28625	0.602299	0.909269
NC2B	Q01658	rectum	male	1	0	0.942934	0.755938	1.17619	0.602348	0.909269
TM119	Q4V9L6	rectum	male	1	0	1.04231	0.891757	1.21827	0.602643	0.909377
NOS	P29474	rectum	male	1	0	0.948544	0.777404	1.15736	0.602796	0.909435
FLIP	O15519	rectum	male	1	0	0.954421	0.800484	1.13796	0.603174	0.909644
4EBP2	Q13542	rectum	male	1	0	0.948056	0.775252	1.15938	0.603369	0.909644
APOL3	O95236	rectum	male	1	0	0.949959	0.782621	1.15308	0.603579	0.909759
FCRL4:CD	Q96PJ5	rectum	male	1	0	0.956858	0.810036	1.13029	0.603832	0.909773
GBP6	Q6ZN66	rectum	male	1	0	1.04223	0.89141	1.21858	0.603988	0.909793
VAMP4	O75379	rectum	male	1	0	1.02955	0.92226	1.14932	0.604011	0.909817
TOM1	O60784	rectum	male	1	0	1.03806	0.901257	1.19562	0.604431	0.910089
HDHD3	Q9BSH5	rectum	male	1	0	0.952387	0.791872	1.14544	0.604433	0.910089
PDZD7	Q9H5P4	rectum	male	1	0	0.940078	0.744075	1.18771	0.604482	0.910089
SPA11	Q86U17	rectum	male	1	0	0.94621	0.767529	1.16649	0.6046	0.910152
Hemoglobin epsilon chain	P02100	rectum	male	1	0	0.953687	0.796922	1.14129	0.604768	0.910292
FMO3	P31513	rectum	male	1	0	1.04381	0.887309	1.22792	0.604898	0.910346
TIMP-1	P01033	rectum	male	1	0	1.08209	0.802419	1.45925	0.605057	0.91039
MART-1	Q16655	rectum	male	1	0	1.04368	0.887557	1.22726	0.605083	0.91039
SECTM1	Q8WVN6	rectum	male	1	0	1.0493	0.874267	1.25937	0.605278	0.910428
APEX2	Q9UBZ4	rectum	male	1	0	1.05115	0.869729	1.27042	0.605797	0.910493
Galectin-4	P56470	rectum	male	1	0	1.02761	0.926516	1.13973	0.606244	0.910682
HAUS1	Q96CS2	rectum	male	1	0	0.936819	0.730915	1.20073	0.606275	0.910703
MTA70	Q86U44	rectum	male	1	0	0.960717	0.824847	1.11897	0.606466	0.910783
CD46	P15529	rectum	male	1	0	1.04485	0.884113	1.23481	0.606698	0.910853
FZD1	Q9UP38	rectum	male	1	0	1.03925	0.897423	1.2035	0.607042	0.910956
GPD1L	Q8N335	rectum	male	1	0	1.04406	0.88581	1.23058	0.607174	0.911035
ERP27	Q96DN0	rectum	male	1	0	0.956261	0.806313	1.13409	0.607284	0.91113
TCP-1-theta	P50990	rectum	male	1	0	0.944925	0.761235	1.17294	0.607498	0.911211
STAR	P49675	rectum	male	1	0	1.04506	0.883216	1.23657	0.607653	0.911286
ITA11	Q9UKX5	rectum	male	1	0	0.94975	0.779999	1.15644	0.60782	0.911358
FZD9	O00144	rectum	male	1	0	1.05157	0.867752	1.27434	0.607962	0.911358
CRIM1:CD	Q9NZV1	rectum	male	1	0	0.948695	0.775706	1.16026	0.608111	0.911358
NAG	P54802	rectum	male	1	0	1.04527	0.882499	1.23807	0.608173	0.911382
SYSC	P49591	rectum	male	1	0	0.942451	0.751342	1.18217	0.60822	0.911406
BRF-1	Q92994	rectum	male	1	0	0.951193	0.785415	1.15196	0.608563	0.911499
H2B1K	O60814	rectum	male	1	0	0.951337	0.785941	1.15154	0.608683	0.911499
FA49A	Q9H0Q0	rectum	male	1	0	0.953684	0.795344	1.14355	0.60869	0.911499
cIAP-2	Q13489	rectum	male	1	0	0.957419	0.810451	1.13104	0.608811	0.911499
CHFR	Q96EP1	rectum	male	1	0	1.0488	0.873743	1.25892	0.609105	0.911583
Annexin III	P12429	rectum	male	1	0	1.04904	0.873125	1.26039	0.609214	0.911583
KLH40	Q2TBA0	rectum	male	1	0	1.03377	0.91014	1.17419	0.609332	0.911606
GBRAP	O95166	rectum	male	1	0	0.943942	0.756497	1.17783	0.609502	0.911641
HMGB3	O15347	rectum	male	1	0	0.953489	0.794166	1.14478	0.609664	0.911699
CCNB2	O95067	rectum	male	1	0	1.04854	0.874065	1.25785	0.609716	0.911699
RGS14	O43566	rectum	male	1	0	0.949197	0.77687	1.15975	0.609994	0.911744
ILT-2	Q8NHL6	rectum	male	1	0	1.04141	0.890973	1.21725	0.610242	0.911799
B7-2	P42081	rectum	male	1	0	0.957717	0.811053	1.1309	0.610448	0.911799
Lysyl oxidase-like protein 2	Q9Y4K0	rectum	male	1	0	1.0264	0.928487	1.13463	0.61049	0.911799
F209B	Q5JX69	rectum	male	1	0	1.04537	0.881281	1.24001	0.610541	0.911799
Adrenomedullin	P35318	rectum	male	1	0	0.958961	0.816097	1.12683	0.610656	0.911833
DCP1B	Q8IZD4	rectum	male	1	0	0.951631	0.786242	1.15181	0.610763	0.911833
SPA24	Q86W54	rectum	male	1	0	0.953109	0.792131	1.1468	0.610897	0.911833
SG196	Q9H5K3	rectum	male	1	0	1.05993	0.847017	1.32637	0.61094	0.911833
ASM3A	Q92484	rectum	male	1	0	0.943124	0.752637	1.18182	0.610957	0.911833
GABR2:CD	O75899	rectum	male	1	0	0.961333	0.8258	1.11911	0.611031	0.911833
ATP synthase beta chain	P06576	rectum	male	1	0	0.947513	0.76973	1.16636	0.611086	0.911833
RM32	Q9BYC8	rectum	male	1	0	1.03753	0.900181	1.19583	0.611097	0.911833
XTP3B	Q96DZ1	rectum	male	1	0	1.05607	0.855782	1.30324	0.611121	0.911833
ISK52	Q6IE38	rectum	male	1	0	0.952664	0.790211	1.14851	0.611197	0.911833
SPT46	Q5T0L3	rectum	male	1	0	0.956729	0.80665	1.13473	0.611375	0.911833
Nectin 3	Q9NQS3	rectum	male	1	0	0.949141	0.775958	1.16098	0.611578	0.911833
CSRP2	Q16527	rectum	male	1	0	1.04765	0.875257	1.25399	0.611852	0.911833
INSL3	P51460	rectum	male	1	0	1.03563	0.904564	1.1857	0.612044	0.911833
GFRP	P30047	rectum	male	1	0	0.952844	0.790584	1.14841	0.612048	0.911833
RBBP9	O75884	rectum	male	1	0	1.05408	0.859928	1.29207	0.61209	0.911833
Spondin-1	Q9HCB6	rectum	male	1	0	1.04347	0.885061	1.23024	0.612464	0.911948
RLA2	P05387	rectum	male	1	0	0.961272	0.825007	1.12004	0.612566	0.911968
KLRB1	Q12918	rectum	male	1	0	1.03212	0.913178	1.16656	0.612766	0.91208
KCD15	Q96SI1	rectum	male	1	0	1.05101	0.86681	1.27436	0.612802	0.912104
MD2BP	Q15013	rectum	male	1	0	1.03913	0.895504	1.20579	0.613048	0.912196
SPOP	O43791	rectum	male	1	0	0.957083	0.807395	1.13452	0.613205	0.912271
CRHBP	P24387	rectum	male	1	0	1.0482	0.87326	1.25819	0.613343	0.912321
EPHA4	P54764	rectum	male	1	0	1.05157	0.865211	1.27807	0.613391	0.912358
CDK2	P24941	rectum	male	1	0	0.949989	0.778434	1.15935	0.613645	0.912358
HNP-3	P59666	rectum	male	1	0	1.04754	0.874717	1.2545	0.613659	0.912358
PILRA	Q9UKJ1	rectum	male	1	0	1.03197	0.913257	1.16612	0.613746	0.912365
CD79A	P11912	rectum	male	1	0	1.05434	0.858414	1.29499	0.613921	0.912386
TAF12	Q16514	rectum	male	1	0	1.0527	0.862244	1.28523	0.61398	0.912386
ETFA	P13804	rectum	male	1	0	1.03988	0.893131	1.21073	0.614415	0.912629
HVEM	Q92956	rectum	male	1	0	0.96111	0.823645	1.12152	0.614471	0.912629
ARAF	P10398	rectum	male	1	0	0.928223	0.694659	1.24032	0.614506	0.912629
MCR	P08235	rectum	male	1	0	0.960891	0.822695	1.1223	0.614564	0.912629
UTP6	Q9NYH9	rectum	male	1	0	0.950899	0.781611	1.15685	0.614726	0.912686
ZHX1	Q9UKY1	rectum	male	1	0	1.04818	0.872662	1.259	0.614787	0.912694
C16L2	Q6UWJ8	rectum	male	1	0	0.957613	0.808939	1.13361	0.614866	0.912738
TIMP-4	Q99727	rectum	male	1	0	1.04494	0.880396	1.24024	0.615066	0.912838
ADHX	P11766	rectum	male	1	0	0.936526	0.725128	1.20955	0.615381	0.912976
TTPAL	Q9BTX7	rectum	male	1	0	0.94289	0.749346	1.18642	0.615901	0.913086
CD59	P13987	rectum	male	1	0	0.957095	0.806242	1.13617	0.616297	0.913086
NAD(P)H dehydrogenase	P15559	rectum	male	1	0	0.949302	0.774459	1.16362	0.616411	0.913152
RS20	P60866	rectum	male	1	0	0.949536	0.775039	1.16332	0.617216	0.913674
S22AG	Q86VW1	rectum	male	1	0	1.04479	0.879856	1.24063	0.617217	0.913674
KIRR2	Q6UWL6	rectum	male	1	0	0.956873	0.804905	1.13753	0.617359	0.913718
D3D2	P42126	rectum	male	1	0	0.952097	0.785307	1.15431	0.617385	0.913745
CCD24	Q8N4L8	rectum	male	1	0	1.0446	0.880189	1.23972	0.617507	0.913795
ROBO2	Q9HCK4	rectum	male	1	0	0.95272	0.78773	1.15227	0.617644	0.913927
NALDL	Q9UQQ1	rectum	male	1	0	1.04693	0.874322	1.25362	0.617838	0.913971
CLM9	Q6UXG3	rectum	male	1	0	0.955143	0.797563	1.14386	0.617855	0.913971
FBLI1	Q8WUP2	rectum	male	1	0	1.04781	0.872139	1.25888	0.617894	0.913971
RBM24	Q9BX46	rectum	male	1	0	1.06158	0.8394	1.34256	0.617961	0.913971
LDHA	P00338	rectum	male	1	0	0.959331	0.814811	1.12949	0.618217	0.914057
RhoGDI	P31150	rectum	male	1	0	0.951702	0.783284	1.15633	0.618354	0.914057
LIPP	P16233	rectum	male	1	0	0.961865	0.825421	1.12087	0.618392	0.914057
ACBP	P07108	rectum	male	1	0	0.938	0.729173	1.20663	0.618393	0.914057
QORL1	O95825	rectum	male	1	0	1.03817	0.895877	1.20307	0.618435	0.914057
CREB1	P16220	rectum	male	1	0	0.95321	0.789384	1.15104	0.618457	0.914058
CK087	Q6NUJ2	rectum	male	1	0	1.0288	0.91993	1.15055	0.618819	0.914272
CEBPA	P49715	rectum	male	1	0	1.03789	0.896367	1.20175	0.619037	0.914337
BHMT2	Q9H2M3	rectum	male	1	0	0.960883	0.82096	1.12465	0.619232	0.914337
ULBP-1	Q9BZM6	rectum	male	1	0	1.04666	0.87435	1.25293	0.619237	0.914337
IFT22	Q9H7X7	rectum	male	1	0	1.03853	0.894611	1.20561	0.619354	0.914337
WBP2	Q969T9	rectum	male	1	0	1.0377	0.896711	1.20086	0.619391	0.914337
ANK2	Q01484	rectum	male	1	0	1.03639	0.900016	1.19342	0.619538	0.914337
ITSN1	Q15811	rectum	male	1	0	0.963844	0.833376	1.11474	0.61971	0.914337
BMPER	Q8N8U9	rectum	male	1	0	1.05737	0.848255	1.31804	0.619774	0.914337
CRBB2	P43320	rectum	male	1	0	0.951372	0.781206	1.1586	0.620037	0.914436
IL-18 Ra	Q13478	rectum	male	1	0	1.04259	0.88402	1.22961	0.620244	0.91451
UBE2N/UBE2V2 Complex	P61088	rectum	male	1	0	0.938392	0.729709	1.20675	0.620248	0.91451
NSE	P09104	rectum	male	1	0	1.03403	0.905766	1.18045	0.620448	0.914572
IF4E2	O60573	rectum	male	1	0	0.945923	0.759026	1.17884	0.6206	0.914634
ZNF41	P51814	rectum	male	1	0	0.936494	0.722233	1.21432	0.620606	0.914634
NOTC2	Q04721	rectum	male	1	0	1.0477	0.87115	1.26002	0.620683	0.914634
CHC10	Q8WYQ3	rectum	male	1	0	1.03993	0.890449	1.21449	0.620975	0.914797
GLNA	P15104	rectum	male	1	0	0.962461	0.827013	1.12009	0.621001	0.914814
kallikrein 9	Q9UKQ9	rectum	male	1	0	1.0324	0.909673	1.17168	0.621442	0.914975
LCNL1	Q6ZST4	rectum	male	1	0	1.02802	0.921193	1.14725	0.621514	0.914975
AGR2	O95994	rectum	male	1	0	0.961025	0.820714	1.12532	0.621522	0.914975
TBC25	Q3MII6	rectum	male	1	0	0.934571	0.714389	1.22262	0.621551	0.914975
SELS	Q9BQE4	rectum	male	1	0	1.04482	0.877884	1.24351	0.621556	0.914975
FHR4	Q92496	rectum	male	1	0	0.956793	0.802781	1.14035	0.621838	0.915025
Cardiotrophin-1	Q16619	rectum	male	1	0	1.03199	0.910509	1.16969	0.622134	0.915248
THIK	P09110	rectum	male	1	0	1.03812	0.89452	1.20476	0.622384	0.915349
ATIF1	Q9UII2	rectum	male	1	0	0.936127	0.719847	1.21739	0.622416	0.915356
PTHD3	Q3KNS1	rectum	male	1	0	0.964791	0.836451	1.11282	0.622605	0.915396
PSME2	Q9UL46	rectum	male	1	0	1.05129	0.861398	1.28305	0.622628	0.915396
Semaphorin 3E	O15041	rectum	male	1	0	0.958754	0.810687	1.13386	0.622633	0.915396
Keratin 20	P35900	rectum	male	1	0	0.956972	0.803192	1.14019	0.622663	0.915401
C1RL1	Q9NZP8	rectum	male	1	0	0.946008	0.75837	1.18007	0.622666	0.915401
Mn SOD	P04179	rectum	male	1	0	0.958648	0.810176	1.13433	0.622794	0.915443
SARP-2	Q8N474	rectum	male	1	0	1.05768	0.845765	1.32271	0.623003	0.915485
FGFR-3:ECD	P22607	rectum	male	1	0	1.06016	0.83985	1.33826	0.623065	0.915485
CPLX2	Q6PUV4	rectum	male	1	0	1.04127	0.886149	1.22356	0.623139	0.915488
ANR54	Q6NXT1	rectum	male	1	0	1.05961	0.841083	1.33491	0.623191	0.91555
NDEL1	Q9GZM8	rectum	male	1	0	1.03617	0.899134	1.19409	0.623481	0.915643
KI3L3:CD	Q8N743	rectum	male	1	0	1.03834	0.893406	1.20679	0.623774	0.915643
AIBP	Q8NCW5	rectum	male	1	0	1.0576	0.845513	1.32288	0.623849	0.915643
KIN17	O60870	rectum	male	1	0	0.951895	0.781601	1.15929	0.623981	0.915643
BTG4	Q9NY30	rectum	male	1	0	1.03965	0.889947	1.21453	0.624023	0.915643
CE112	Q8N8E3	rectum	male	1	0	0.952801	0.785303	1.15602	0.624031	0.915643
Alkaline phosphatase, intestine	P09923	rectum	male	1	0	1.04586	0.874147	1.25131	0.624091	0.915643
SPB8	P50452	rectum	male	1	0	0.959527	0.813157	1.13224	0.624681	0.915773
GBA3	Q9H227	rectum	male	1	0	0.951243	0.778481	1.16234	0.624972	0.915855
RCAN2	Q14206	rectum	male	1	0	0.949032	0.769421	1.17057	0.625056	0.915892
ApoM	O95445	rectum	male	1	0	0.95547	0.795697	1.14732	0.625609	0.916051
CENPV	Q7Z7K6	rectum	male	1	0	1.02759	0.921155	1.14633	0.625623	0.916051
WASP	P42768	rectum	male	1	0	0.961701	0.821986	1.12516	0.625853	0.916084
Sorcin	P30626	rectum	male	1	0	1.04606	0.872779	1.25374	0.62602	0.916138
OSTF1	Q92882	rectum	male	1	0	0.964662	0.834574	1.11503	0.626402	0.916317
ADAM 10:CD	O14672	rectum	male	1	0	1.04096	0.885519	1.22368	0.626624	0.916427
PLCX3	Q63HM9	rectum	male	1	0	0.965661	0.838846	1.11165	0.626642	0.916427
ZFY27:CD region 2	Q5T4F4	rectum	male	1	0	0.939754	0.731126	1.20791	0.627577	0.916827
NCAM-L1	P32004	rectum	male	1	0	1.04758	0.868185	1.26404	0.627667	0.916866
Cathepsin D	P07339	rectum	male	1	0	0.961979	0.822399	1.12525	0.627936	0.916943
WFDC5	Q8TCV5	rectum	male	1	0	1.03878	0.890614	1.21161	0.627954	0.916943
CSK2B	P67870	rectum	male	1	0	0.967864	0.847995	1.10468	0.628239	0.917047
RNF41	Q9H4P4	rectum	male	1	0	1.02951	0.915158	1.15814	0.628339	0.917107
IL-6 sRa	P08887	rectum	male	1	0	0.957929	0.804897	1.14006	0.628399	0.917149
FGF-19	O95750	rectum	male	1	0	0.958224	0.805938	1.13928	0.628914	0.917383
PAX-8	Q06710	rectum	male	1	0	0.961672	0.820698	1.12686	0.628944	0.917383
MGT4B	Q9UQ53	rectum	male	1	0	0.955931	0.796196	1.14771	0.629011	0.917383
M4K1	Q92918	rectum	male	1	0	0.945483	0.753112	1.18699	0.629094	0.917409
RPB1B	Q9GZM3	rectum	male	1	0	1.04376	0.877147	1.24202	0.62931	0.917506
MECP2	P51608	rectum	male	1	0	0.954325	0.789203	1.15399	0.629581	0.917639
WIF-1	Q9Y5W5	rectum	male	1	0	0.958814	0.808033	1.13773	0.62995	0.917682
GAG2A	Q6NT46	rectum	male	1	0	0.951443	0.776951	1.16512	0.630145	0.917717
SPRE1	Q7Z699	rectum	male	1	0	0.953795	0.786738	1.15633	0.630148	0.917717
ERO1A	Q96HE7	rectum	male	1	0	0.950649	0.773627	1.16818	0.630233	0.917801
cIAP-1	Q13490	rectum	male	1	0	1.04577	0.87154	1.25483	0.630305	0.917834
THOC1	Q96FV9	rectum	male	1	0	0.954224	0.788459	1.15484	0.630317	0.917834
RD23A	P54725	rectum	male	1	0	1.05035	0.859788	1.28316	0.630542	0.917872
CA11 protein	Q9NS71	rectum	male	1	0	1.03545	0.898372	1.19344	0.630676	0.917884
GT252	Q8IYK4	rectum	male	1	0	0.946484	0.756362	1.1844	0.630698	0.917884
MIF	P14174	rectum	male	1	0	1.03965	0.887146	1.21837	0.630928	0.918019
HRSL3	P53816	rectum	male	1	0	1.03251	0.906171	1.17646	0.630934	0.918019
B4GT1	P15291	rectum	male	1	0	1.04559	0.871619	1.25429	0.631112	0.918158
ECHD1	Q9NTX5	rectum	male	1	0	1.05854	0.839123	1.33533	0.631209	0.918206
IFN-a/b R1	P17181	rectum	male	1	0	0.957088	0.800132	1.14483	0.631283	0.91822
FCGRN	P55899	rectum	male	1	0	0.952565	0.781078	1.1617	0.631313	0.91822
SDHF2	Q9NX18	rectum	male	1	0	0.927546	0.682106	1.2613	0.631499	0.918284
PI42B	P78356	rectum	male	1	0	0.939907	0.729584	1.21086	0.631563	0.91833
RM50	Q8N5N7	rectum	male	1	0	1.02705	0.920884	1.14545	0.631631	0.918334
CQ078:C-term	Q8N4C9	rectum	male	1	0	1.02786	0.918627	1.15007	0.631722	0.918373
HPCL1	P37235	rectum	male	1	0	0.956202	0.796153	1.14843	0.631797	0.918381
TRAIL R1	O00220	rectum	male	1	0	0.967223	0.843964	1.10848	0.631833	0.918397
P210L	Q5VU65	rectum	male	1	0	1.03454	0.900355	1.18871	0.631922	0.918397
ARLY	P04424	rectum	male	1	0	1.04039	0.884731	1.22343	0.63207	0.918397
GDF7	Q7Z4P5	rectum	male	1	0	0.963621	0.82797	1.1215	0.632149	0.918397
XLRS1	O15537	rectum	male	1	0	1.04114	0.882642	1.2281	0.632327	0.9184
UBL3	O95164	rectum	male	1	0	0.952474	0.780143	1.16287	0.632534	0.918403
DEFI6	Q9H4E7	rectum	male	1	0	0.936586	0.715926	1.22526	0.632693	0.918467
PAHX	O14832	rectum	male	1	0	1.02711	0.920348	1.14627	0.632833	0.918532
ACAM:ECD	Q9H6B4	rectum	male	1	0	0.975878	0.882823	1.07874	0.63296	0.918532
IL-6/ IL-6 sRa Complex	P05231	rectum	male	1	0	1.04865	0.862893	1.27439	0.632993	0.918532
CaMKK alpha	Q8N5S9	rectum	male	1	0	0.960078	0.812125	1.13499	0.63328	0.918622
BT3A3	O00478	rectum	male	1	0	1.04417	0.874204	1.24719	0.633462	0.918727
NLGN2:CD	Q8NFZ4	rectum	male	1	0	0.972946	0.869054	1.08926	0.634056	0.918759
NMT2	O60551	rectum	male	1	0	0.942599	0.738902	1.20245	0.634169	0.918759
MMAC	Q9Y4U1	rectum	male	1	0	0.960057	0.811593	1.13568	0.634376	0.918811
UNC5H4	Q6UXZ4	rectum	male	1	0	0.965355	0.83478	1.11635	0.634412	0.918811
GNAS	P63092	rectum	male	1	0	0.962367	0.821602	1.12725	0.634484	0.918867
M-CSF R	P07333	rectum	male	1	0	1.04387	0.874354	1.24624	0.634895	0.918982
CANB2	Q96LZ3	rectum	male	1	0	1.03845	0.888697	1.21343	0.634914	0.918982
CEAM4	O75871	rectum	male	1	0	1.03255	0.904628	1.17856	0.635022	0.919009
PSA7	O14818	rectum	male	1	0	0.952357	0.778435	1.16514	0.635174	0.919033
LCN8	Q6JVE9	rectum	male	1	0	1.0363	0.894298	1.20085	0.635362	0.919067
AHSA1	O95433	rectum	male	1	0	0.944666	0.746612	1.19526	0.635367	0.919067
CX04A	Q8TE69	rectum	male	1	0	1.03775	0.890386	1.20949	0.635382	0.919067
HEM6	P36551	rectum	male	1	0	1.0389	0.886967	1.21685	0.636186	0.919524
SIRT2	Q8IXJ6	rectum	male	1	0	0.960178	0.811178	1.13655	0.63671	0.919702
TIM13	Q9Y5L4	rectum	male	1	0	1.03905	0.886312	1.2181	0.636798	0.91973
G45IP	Q8TAE8	rectum	male	1	0	1.02172	0.934514	1.11706	0.636898	0.919762
APBB1:PID 1	O00213	rectum	male	1	0	1.03732	0.89089	1.20783	0.636957	0.919782
Angiopoietin-4	Q9Y264	rectum	male	1	0	0.959145	0.806515	1.14066	0.637137	0.919867
TPD53	Q16890	rectum	male	1	0	0.956807	0.796423	1.14949	0.63716	0.919867
PKD2:CD 4	Q13563	rectum	male	1	0	1.02627	0.92139	1.14309	0.637321	0.919888
JPH3	Q8WXH2	rectum	male	1	0	0.950088	0.767895	1.17551	0.637386	0.919888
NHRF3	Q5T2W1	rectum	male	1	0	0.951847	0.775038	1.16899	0.637848	0.919888
CX069	Q96HG1	rectum	male	1	0	0.96907	0.850223	1.10453	0.637886	0.919888
Syntaxin-6	O43752	rectum	male	1	0	1.04857	0.860238	1.27814	0.638667	0.920132
C1QT3	Q9BXJ4	rectum	male	1	0	1.04592	0.867141	1.26155	0.638769	0.920142
SSX4	O60224	rectum	male	1	0	0.96465	0.829961	1.1212	0.639033	0.920228
GDNF	P39905	rectum	male	1	0	1.05004	0.856073	1.28794	0.639377	0.920228
PFD4	Q9NQP4	rectum	male	1	0	1.0524	0.849834	1.30324	0.639634	0.920228
B3GN6	Q6ZMB0	rectum	male	1	0	0.952393	0.776379	1.16831	0.639879	0.920327
UPP2	O95045	rectum	male	1	0	0.940633	0.727782	1.21574	0.640097	0.920345
UBP14	P54578	rectum	male	1	0	0.945757	0.74859	1.19485	0.640116	0.920354
Cytidylate kinase	P30085	rectum	male	1	0	1.05474	0.843531	1.31883	0.640183	0.920417
GD1L1	Q96MZ0	rectum	male	1	0	0.969977	0.85352	1.10232	0.640422	0.920417
5HT2A	P28223	rectum	male	1	0	0.95705	0.796007	1.15067	0.640504	0.920417
TPC6A	O75865	rectum	male	1	0	0.968321	0.845906	1.10845	0.640627	0.920417
CTCF	P49711	rectum	male	1	0	1.04197	0.876625	1.23849	0.64099	0.920417
ACTN2	P35609	rectum	male	1	0	1.03846	0.885977	1.21718	0.64138	0.920492
CD59	P13987	rectum	male	1	0	1.05221	0.849104	1.30391	0.641843	0.920601
PADI1	Q9ULC6	rectum	male	1	0	1.04676	0.863153	1.26942	0.642345	0.920742
T132B	Q14DG7	rectum	male	1	0	1.04671	0.863139	1.26933	0.642632	0.920865
P73L	Q9H3D4	rectum	male	1	0	1.05163	0.850162	1.30084	0.642684	0.920865
ALG2	Q9H553	rectum	male	1	0	0.953026	0.777667	1.16793	0.642825	0.920908
D-dimer	P02671	rectum	male	1	0	1.04642	0.863819	1.26761	0.642843	0.920924
PCOC2	Q9UKZ9	rectum	male	1	0	1.0421	0.875303	1.24069	0.64307	0.920943
UTS2B	Q765I0	rectum	male	1	0	0.955178	0.786706	1.15973	0.643228	0.920943
MYP2	P02689	rectum	male	1	0	1.04105	0.878064	1.23429	0.643297	0.920943
DRAK2	O94768	rectum	male	1	0	0.949947	0.764393	1.18054	0.643298	0.920943
CD83	Q01151	rectum	male	1	0	1.02909	0.911461	1.1619	0.643361	0.920943
MA6D1	Q9H9H5	rectum	male	1	0	0.956907	0.794086	1.15311	0.643444	0.920943
MRI	Q9BWK5	rectum	male	1	0	1.03681	0.889545	1.20845	0.64375	0.920992
Elastase	P08246	rectum	male	1	0	0.95776	0.797617	1.15005	0.643855	0.921025
PCDGD	Q9Y5G3	rectum	male	1	0	0.966748	0.837554	1.11587	0.644048	0.921025
TCEA2	Q15560	rectum	male	1	0	0.958801	0.802042	1.1462	0.644157	0.921041
C1s	P09871	rectum	male	1	0	0.964608	0.827817	1.124	0.644213	0.921041
GLRX2	Q9NS18	rectum	male	1	0	0.955374	0.787095	1.15963	0.644221	0.921041
SETD2	Q9BYW2	rectum	male	1	0	1.02989	0.908826	1.16708	0.644381	0.921041
ANKY2	Q8IV38	rectum	male	1	0	1.03262	0.900995	1.18348	0.644499	0.921041
H1X	Q92522	rectum	male	1	0	0.952659	0.775236	1.17069	0.644631	0.921041
T132A	Q24JP5	rectum	male	1	0	0.961372	0.81315	1.13661	0.64472	0.92105
EphB6	O15197	rectum	male	1	0	1.04161	0.87582	1.23879	0.644847	0.921064
FAM3C	Q92520	rectum	male	1	0	1.0395	0.881607	1.22567	0.644895	0.921064
C1QL4	Q86Z23	rectum	male	1	0	1.03794	0.885827	1.21617	0.645115	0.921121
CRGC	P07315	rectum	male	1	0	0.960518	0.809149	1.1402	0.645238	0.921196
CHM4A	Q9BY43	rectum	male	1	0	0.945621	0.745074	1.20015	0.64569	0.921196
NUD12	Q9BQG2	rectum	male	1	0	0.959524	0.804524	1.14439	0.645776	0.921223
sperm-egg fusion protein 1	Q8IYV9	rectum	male	1	0	0.955789	0.787982	1.15933	0.646193	0.921437
IRF5	Q13568	rectum	male	1	0	0.953681	0.778733	1.16793	0.646474	0.921574
Sperm-associated antigen 2	Q16222	rectum	male	1	0	0.96691	0.837398	1.11645	0.646511	0.921574
CJ035	Q96D05	rectum	male	1	0	0.96757	0.840413	1.11397	0.646522	0.921574
GNPI1	P46926	rectum	male	1	0	1.03646	0.889353	1.20789	0.646588	0.921592
MDGA2	Q7Z553	rectum	male	1	0	1.04138	0.87565	1.23848	0.646608	0.921592
BCL6	P41182	rectum	male	1	0	0.961851	0.814492	1.13587	0.646643	0.921594
SPEE	P19623	rectum	male	1	0	1.03624	0.889839	1.20673	0.646889	0.921753
RAB2A	P61019	rectum	male	1	0	1.04726	0.85946	1.2761	0.64698	0.921804
Cadherin-12:ECD	P55289	rectum	male	1	0	0.962522	0.817302	1.13355	0.647121	0.92188
RNS13	Q5GAN3	rectum	male	1	0	0.959545	0.804034	1.14513	0.647125	0.92188
FA69C	Q0P6D2	rectum	male	1	0	1.04325	0.870235	1.25065	0.647228	0.921965
Glutamate carboxypeptidase	Q96KP4	rectum	male	1	0	1.03953	0.880415	1.22741	0.647386	0.922007
LYPD3	O95274	rectum	male	1	0	1.03186	0.902099	1.18028	0.647399	0.922007
Epithelial cell kinase	P29317	rectum	male	1	0	1.0535	0.842627	1.31715	0.647415	0.922013
OPALI	Q96PE5	rectum	male	1	0	1.03709	0.887221	1.21227	0.647441	0.922038
Azurocidin	P20160	rectum	male	1	0	1.03278	0.899438	1.18589	0.64745	0.922039
ADRM1	Q16186	rectum	male	1	0	1.04014	0.878596	1.23138	0.647696	0.922158
Inhibin a subunit	P05111	rectum	male	1	0	0.946175	0.7461	1.1999	0.648058	0.922325
DSC2	Q02487	rectum	male	1	0	0.966305	0.833968	1.11964	0.64831	0.922367
SLIK6	Q9H5Y7	rectum	male	1	0	0.960335	0.806877	1.14298	0.648672	0.922567
ISK7	P58062	rectum	male	1	0	1.04682	0.859642	1.27476	0.648921	0.922576
PLS3	Q9NRY6	rectum	male	1	0	1.03704	0.886635	1.21296	0.649144	0.922576
USP12/WDR48 Complex	O75317	rectum	male	1	0	1.04028	0.877355	1.23346	0.649548	0.922699
Bone proteoglycan II	P07585	rectum	male	1	0	0.960019	0.805042	1.14483	0.649665	0.922699
NUDC2	Q8WVJ2	rectum	male	1	0	0.955568	0.785342	1.16269	0.64979	0.922734
REG1B	P48304	rectum	male	1	0	0.961296	0.810664	1.13992	0.649871	0.92275
SELH	Q8IZQ5	rectum	male	1	0	0.957322	0.792882	1.15587	0.650134	0.922891
LR75A	Q8NAA5	rectum	male	1	0	0.950617	0.763772	1.18317	0.650135	0.922891
TMOD1	P28289	rectum	male	1	0	0.960809	0.808283	1.14212	0.650335	0.922939
PLPP	Q96GD0	rectum	male	1	0	0.943854	0.734986	1.21208	0.650696	0.923011
RSPO3	Q9BXY4	rectum	male	1	0	0.967605	0.83902	1.1159	0.650791	0.923046
TECK	O15444	rectum	male	1	0	0.961545	0.811378	1.1395	0.65082	0.923046
HRG	P04196	rectum	male	1	0	1.0427	0.869887	1.24984	0.651085	0.923222
BMPER	Q8N8U9	rectum	male	1	0	1.02846	0.910686	1.16145	0.651136	0.923246
GRHPR	Q9UBQ7	rectum	male	1	0	1.05216	0.843922	1.31179	0.651345	0.923395
GDF-11	O95390	rectum	male	1	0	0.964265	0.823347	1.1293	0.651678	0.923461
TCF24	Q7RTU0	rectum	male	1	0	0.957534	0.793082	1.15609	0.651738	0.923461
CYTF	O76096	rectum	male	1	0	0.96898	0.845007	1.11114	0.651882	0.923461
CHST1	O43916	rectum	male	1	0	1.04302	0.868609	1.25244	0.651891	0.923461
MTFR1	Q15390	rectum	male	1	0	0.954587	0.779989	1.16827	0.652023	0.923519
TIP39	Q96A98	rectum	male	1	0	0.959428	0.801303	1.14876	0.652171	0.923564
NCAM-120	P13591	rectum	male	1	0	0.963691	0.820479	1.1319	0.652304	0.923606
WDR5	P61964	rectum	male	1	0	0.961104	0.808709	1.14222	0.652432	0.923631
NR1D2	Q14995	rectum	male	1	0	0.961253	0.809363	1.14165	0.652474	0.923635
lymphotactin beta	Q9UBD3	rectum	male	1	0	0.950666	0.762766	1.18485	0.652498	0.923642
B4GT6	Q9UBX8	rectum	male	1	0	1.04013	0.876401	1.23445	0.652527	0.923642
RTCA	O00442	rectum	male	1	0	0.944795	0.737856	1.20977	0.652556	0.923642
F16P1	P09467	rectum	male	1	0	1.03707	0.885077	1.21517	0.652574	0.923651
GRAN	P28676	rectum	male	1	0	0.950704	0.762483	1.18539	0.653362	0.923943
Gro-a	P09341	rectum	male	1	0	0.952378	0.769692	1.17842	0.653402	0.923943
Chitotriosidase-1	Q13231	rectum	male	1	0	1.03862	0.880286	1.22544	0.653402	0.923943
FAM3B	P58499	rectum	male	1	0	0.961665	0.810558	1.14094	0.654023	0.924159
KC1AL	Q8N752	rectum	male	1	0	0.966822	0.834167	1.12057	0.654081	0.924182
LGMN	Q99538	rectum	male	1	0	1.04345	0.866244	1.25691	0.654225	0.924249
HSPB3	Q12988	rectum	male	1	0	1.02913	0.907605	1.16693	0.654243	0.924254
FBRL	P22087	rectum	male	1	0	0.964622	0.823863	1.12943	0.654471	0.924361
SLPI	P03973	rectum	male	1	0	1.03627	0.886473	1.21138	0.654711	0.924483
ICBR	P57730	rectum	male	1	0	0.970019	0.848763	1.1086	0.65504	0.924743
TACI	O14836	rectum	male	1	0	1.03933	0.877488	1.23103	0.6551	0.924743
PO6F1	Q14863	rectum	male	1	0	1.03678	0.884755	1.21493	0.655265	0.924743
GLT14	Q96FL9	rectum	male	1	0	1.04744	0.854572	1.28384	0.655311	0.924743
EGFRvIII	P00533	rectum	male	1	0	1.02975	0.905364	1.17123	0.655334	0.924743
Semaphorin-7A	O75326	rectum	male	1	0	1.04435	0.863128	1.26363	0.65538	0.924743
TP4A1	Q93096	rectum	male	1	0	0.960266	0.803597	1.14748	0.655483	0.924743
c-Myc	P01106	rectum	male	1	0	0.955208	0.780878	1.16846	0.655797	0.924743
Cyclin A	P20248	rectum	male	1	0	0.951773	0.76567	1.18311	0.656126	0.924835
DDAH1	O94760	rectum	male	1	0	1.03899	0.877954	1.22956	0.656224	0.924835
GLP1R:CD	P43220	rectum	male	1	0	0.964655	0.823229	1.13038	0.656405	0.924835
41	P11171	rectum	male	1	0	0.95248	0.76859	1.18037	0.656433	0.924835
CRH	P06850	rectum	male	1	0	1.02865	0.908143	1.16515	0.656778	0.924835
SDF-1	P48061	rectum	male	1	0	0.949047	0.75344	1.19544	0.656976	0.924886
RN122	Q9H9V4	rectum	male	1	0	1.03896	0.877557	1.23006	0.65724	0.925034
LACC1	Q8IV20	rectum	male	1	0	1.04886	0.849527	1.29497	0.657331	0.925085
TGF-b R II	P37173	rectum	male	1	0	1.03343	0.89368	1.19503	0.657357	0.925085
DNJB3	Q8WWF6	rectum	male	1	0	1.03476	0.88969	1.20349	0.657479	0.925167
ELF5	Q9UKW6	rectum	male	1	0	1.04385	0.863475	1.2619	0.657493	0.925174
TM1L1	O75674	rectum	male	1	0	1.0301	0.903485	1.17446	0.657617	0.925283
INP5E	Q9NRR6	rectum	male	1	0	1.0262	0.915256	1.1506	0.657707	0.92531
EFNB2:ECD	P52799	rectum	male	1	0	1.0485	0.850285	1.29292	0.657774	0.925328
RELT	Q969Z4	rectum	male	1	0	1.04279	0.866289	1.25526	0.657842	0.925328
MAG	P20916	rectum	male	1	0	0.951436	0.763309	1.18593	0.657844	0.925328
ITI heavy chain H1	P19827	rectum	male	1	0	1.04381	0.863332	1.26202	0.657978	0.925402
CO9A1	P20849	rectum	male	1	0	0.973705	0.865219	1.09579	0.658387	0.925565
CR3L2	Q70SY1	rectum	male	1	0	1.04289	0.865731	1.25629	0.658426	0.925565
BORG4	Q9H3Q1	rectum	male	1	0	1.03327	0.893613	1.19474	0.658709	0.925701
GREM2	Q9H772	rectum	male	1	0	1.03421	0.890768	1.20074	0.65883	0.925724
BMPR1A	P36894	rectum	male	1	0	1.03737	0.88145	1.22088	0.658831	0.925724
OBCAM	Q14982	rectum	male	1	0	1.04268	0.866087	1.25528	0.658897	0.92574
MDC	O00626	rectum	male	1	0	1.04666	0.854697	1.28173	0.659117	0.925804
BEND6	Q5SZJ8	rectum	male	1	0	0.964985	0.823559	1.1307	0.659347	0.925857
megalin	P98164	rectum	male	1	0	1.02798	0.909265	1.16219	0.659414	0.925857
KLH41	O60662	rectum	male	1	0	1.0316	0.898249	1.18475	0.659561	0.925904
Holo-TC I	P20061	rectum	male	1	0	0.958868	0.795165	1.15627	0.660116	0.926108
Integrin aVb8	P06756	rectum	male	1	0	0.949313	0.752825	1.19708	0.660211	0.926126
RAD18	Q9NS91	rectum	male	1	0	1.04642	0.854586	1.28133	0.660535	0.926147
Marapsin	Q9BQR3	rectum	male	1	0	1.04149	0.868699	1.24864	0.660537	0.926147
CDHR1	Q96JP9	rectum	male	1	0	0.967055	0.83272	1.12306	0.660647	0.926197
Alpha-1-syntrophin	Q13424	rectum	male	1	0	1.04326	0.863458	1.26051	0.660775	0.92622
GRB2-related adapter protein 2	O75791	rectum	male	1	0	1.03238	0.895435	1.19026	0.660781	0.92622
MUSK	O15146	rectum	male	1	0	0.954839	0.776766	1.17373	0.660787	0.92622
JTB	O76095	rectum	male	1	0	0.961817	0.808249	1.14456	0.660925	0.926279
Desmocollin-1	Q08554	rectum	male	1	0	1.02705	0.911499	1.15724	0.6612	0.926332
COA4	Q9NYJ1	rectum	male	1	0	1.03186	0.896687	1.18741	0.66153	0.926415
ZBP1	Q9H171	rectum	male	1	0	0.960289	0.800967	1.1513	0.661543	0.926415
Pancreatic alpha-amylase	P04746	rectum	male	1	0	1.03718	0.880727	1.22143	0.661676	0.926448
CJ105	Q8TEF2	rectum	male	1	0	0.971299	0.852472	1.10669	0.661832	0.926532
CB068	Q2NKX9	rectum	male	1	0	0.949595	0.753139	1.1973	0.661863	0.926539
Dermokine	Q6E0U4	rectum	male	1	0	1.0517	0.838941	1.31841	0.662045	0.92655
Transferrin	P02787	rectum	male	1	0	0.94962	0.753131	1.19737	0.662082	0.92655
kallikrein 12	Q9UKR0	rectum	male	1	0	0.962418	0.810443	1.14289	0.662224	0.926578
BL1S2	Q6QNY1	rectum	male	1	0	1.04162	0.867429	1.25078	0.662326	0.926586
NCBP2	P52298	rectum	male	1	0	0.956601	0.783864	1.1674	0.662357	0.926591
DC-SIGNR	Q9H2X3	rectum	male	1	0	1.03683	0.881421	1.21964	0.662448	0.9266
CRBL2	O60519	rectum	male	1	0	0.960137	0.799811	1.1526	0.662549	0.926691
Cyclin E	P24864	rectum	male	1	0	0.96031	0.80057	1.15192	0.66262	0.926702
PDZ11	Q5EBL8	rectum	male	1	0	0.970824	0.849891	1.10897	0.662674	0.926702
IFN-lambda 3	Q8IZI9	rectum	male	1	0	0.960152	0.79963	1.1529	0.663085	0.926826
SNIP1	Q8TAD8	rectum	male	1	0	1.03261	0.893789	1.193	0.663095	0.926826
GOT2	P00505	rectum	male	1	0	0.954599	0.774474	1.17662	0.663191	0.926883
PFD5	Q99471	rectum	male	1	0	0.958616	0.792366	1.15975	0.663623	0.927005
IL-1Ra	P18510	rectum	male	1	0	1.04043	0.870142	1.24405	0.663827	0.927022
PRPS1	P60891	rectum	male	1	0	0.970792	0.849299	1.10967	0.663897	0.927022
HXK3	P52790	rectum	male	1	0	1.03433	0.888247	1.20444	0.663929	0.927022
DHX8	Q14562	rectum	male	1	0	0.968908	0.840236	1.11728	0.663942	0.927022
CRBP	P09455	rectum	male	1	0	0.95804	0.789539	1.1625	0.664054	0.927022
PNOC	Q13519	rectum	male	1	0	1.03235	0.893994	1.19212	0.664545	0.927022
RAB26	Q9ULW5	rectum	male	1	0	0.954488	0.773238	1.17822	0.66463	0.927022
HS2ST	Q7LGA3	rectum	male	1	0	0.957817	0.788215	1.16391	0.664695	0.927022
H2B2E	Q16778	rectum	male	1	0	0.957573	0.787037	1.16506	0.664836	0.927022
cAMP-regulated phosphoprotein 21	Q9UBL0	rectum	male	1	0	0.950278	0.754404	1.19701	0.664977	0.927022
ERRalpha	P11474	rectum	male	1	0	1.03905	0.873501	1.23598	0.665278	0.92714
RPAB1	P19388	rectum	male	1	0	0.940851	0.713681	1.24033	0.665432	0.927217
PLTP	P55058	rectum	male	1	0	0.960609	0.800617	1.15257	0.665486	0.927217
PTPRH	Q9HD43	rectum	male	1	0	0.965441	0.82314	1.13234	0.665528	0.927217
EXOC7	Q9UPT5	rectum	male	1	0	1.0303	0.899889	1.1796	0.665548	0.927217
SERA	O43175	rectum	male	1	0	0.965671	0.824079	1.13159	0.665878	0.927217
PRR15	Q8IV56	rectum	male	1	0	0.958168	0.789233	1.16326	0.665879	0.927217
GBRL1	Q9H0R8	rectum	male	1	0	0.956883	0.783378	1.16882	0.665901	0.927218
SH3G3	Q99963	rectum	male	1	0	1.05944	0.815119	1.37699	0.665974	0.927266
PRP18	Q99633	rectum	male	1	0	0.950438	0.754488	1.19728	0.666094	0.927285
AXIN2	Q9Y2T1	rectum	male	1	0	1.03888	0.873619	1.2354	0.666118	0.927285
FGF-8B	P55075	rectum	male	1	0	0.964863	0.820046	1.13525	0.666402	0.927419
CCD50	Q8IVM0	rectum	male	1	0	0.956186	0.779846	1.1724	0.666646	0.927554
FBLN3	Q12805	rectum	male	1	0	0.952393	0.762679	1.1893	0.666929	0.927626
THAS	P24557	rectum	male	1	0	0.973479	0.861231	1.10036	0.667182	0.927626
STAU1	O95793	rectum	male	1	0	0.964155	0.816324	1.13876	0.667308	0.927691
BL1S6	Q9UL45	rectum	male	1	0	0.963897	0.815034	1.13995	0.667474	0.927691
Carbohydrate sulfotransferase 9	Q7L1S5	rectum	male	1	0	1.03381	0.888119	1.20339	0.66792	0.927746
CD68	P34810	rectum	male	1	0	0.957069	0.783178	1.16957	0.667991	0.927794
IgA	P01876	rectum	male	1	0	0.964142	0.81595	1.13925	0.668024	0.927819
CBX5	P45973	rectum	male	1	0	1.03788	0.875652	1.23015	0.668132	0.927875
TFAR19	O14737	rectum	male	1	0	1.04799	0.845699	1.29867	0.668377	0.927911
ABEC2	Q9Y235	rectum	male	1	0	1.03423	0.886529	1.20653	0.668605	0.927992
FRS1L	Q9P0K9	rectum	male	1	0	1.02472	0.91625	1.14603	0.668813	0.927998
LAIR2	Q6ISS4	rectum	male	1	0	0.959029	0.79175	1.16165	0.668819	0.927998
UNG	P13051	rectum	male	1	0	1.03447	0.885645	1.20831	0.668902	0.927998
CRIM1:ECD	Q9NZV1	rectum	male	1	0	1.0275	0.907355	1.16356	0.668923	0.927998
NRX3A	Q9Y4C0	rectum	male	1	0	0.95911	0.792042	1.16142	0.668983	0.927998
Prolactin Receptor	P16471	rectum	male	1	0	1.04563	0.852155	1.28303	0.669087	0.928047
TOPK	Q96KB5	rectum	male	1	0	1.03707	0.877557	1.22558	0.669243	0.928047
Apo D	P05090	rectum	male	1	0	0.954235	0.769656	1.18308	0.669296	0.928066
PELI1	Q96FA3	rectum	male	1	0	0.965576	0.822183	1.13398	0.669326	0.928097
RGS5	O15539	rectum	male	1	0	1.03748	0.876214	1.22842	0.669487	0.928127
MATN3	O15232	rectum	male	1	0	1.04396	0.856658	1.27222	0.669791	0.928174
DOCK9	Q9BZ29	rectum	male	1	0	1.02501	0.914995	1.14825	0.669823	0.928174
TNF-b	P01374	rectum	male	1	0	0.948113	0.742121	1.21128	0.669883	0.928174
APCD1	Q8J025	rectum	male	1	0	0.970215	0.844181	1.11507	0.670178	0.928239
SKA1	Q96BD8	rectum	male	1	0	0.963576	0.812014	1.14343	0.670874	0.928719
CU059	P57076	rectum	male	1	0	0.956947	0.781125	1.17235	0.670938	0.928774
Notch 1	P46531	rectum	male	1	0	0.951714	0.757249	1.19612	0.67129	0.928978
Soggy-1	Q9UK85	rectum	male	1	0	0.960793	0.798734	1.15573	0.671309	0.928981
GV	P39877	rectum	male	1	0	1.03851	0.872164	1.23659	0.671363	0.929008
IGF-II receptor	P11717	rectum	male	1	0	1.03998	0.867682	1.24648	0.671451	0.929008
APC10	Q9UM13	rectum	male	1	0	1.04382	0.856172	1.27258	0.671473	0.929008
BID	P55957	rectum	male	1	0	1.04659	0.847707	1.29214	0.671925	0.929186
SYVC	P26640	rectum	male	1	0	1.03811	0.8731	1.23431	0.671949	0.929191
SNPH	O15079	rectum	male	1	0	0.962791	0.807699	1.14766	0.672208	0.929211
PCSK9	Q8NBP7	rectum	male	1	0	1.04056	0.865524	1.251	0.67221	0.929211
KI3L1	P43629	rectum	male	1	0	1.03664	0.877482	1.22466	0.672225	0.929211
OAT	P04181	rectum	male	1	0	0.958956	0.789701	1.16449	0.672294	0.92924
M3K10	Q02779	rectum	male	1	0	1.03245	0.89012	1.19754	0.673051	0.929593
ENTP3	O75355	rectum	male	1	0	1.03892	0.870075	1.24053	0.67308	0.929593
b2-Microglobulin	P61769	rectum	male	1	0	1.03739	0.874756	1.23025	0.673096	0.929593
FCRLB	Q6BAA4	rectum	male	1	0	0.959432	0.791422	1.16311	0.673285	0.929663
CALY	Q9NYX4	rectum	male	1	0	1.0306	0.895761	1.18573	0.673556	0.92975
ARL5A	Q9Y689	rectum	male	1	0	0.973239	0.857829	1.10417	0.673607	0.92975
ST4S6	Q7LFX5	rectum	male	1	0	1.04468	0.852372	1.28036	0.673701	0.92975
MP2K4	P45985	rectum	male	1	0	1.04238	0.859223	1.26459	0.673741	0.92975
LPH	P09848	rectum	male	1	0	0.963031	0.808106	1.14766	0.673787	0.92975
CPLX3	Q8WVH0	rectum	male	1	0	0.960934	0.798152	1.15692	0.673902	0.929817
ASPN	Q9BXN1	rectum	male	1	0	1.04054	0.864629	1.25223	0.674083	0.929895
SYT5	O00445	rectum	male	1	0	0.929342	0.660444	1.30772	0.674131	0.929895
PDE1B	Q01064	rectum	male	1	0	0.954883	0.769965	1.18421	0.674205	0.929895
ALKB2	Q6NS38	rectum	male	1	0	0.951466	0.754492	1.19986	0.674209	0.929895
PKDCC	Q504Y2	rectum	male	1	0	0.966574	0.824873	1.13262	0.674246	0.929918
KDF1	Q8NAX2	rectum	male	1	0	1.04395	0.854177	1.27589	0.674334	0.929918
ADA11	O75078	rectum	male	1	0	0.965782	0.820999	1.1361	0.674371	0.929918
NLGN3	Q9NZ94	rectum	male	1	0	0.960782	0.797203	1.15793	0.674388	0.929918
SPI2	O75830	rectum	male	1	0	0.954252	0.766969	1.18727	0.674423	0.929935
KITM	O00142	rectum	male	1	0	0.961064	0.798454	1.15679	0.674544	0.929938
EFS	O43281	rectum	male	1	0	0.958601	0.786896	1.16777	0.674604	0.929957
FHR2	P36980	rectum	male	1	0	1.03824	0.871365	1.23709	0.674628	0.92998
Cytochrome c	P99999	rectum	male	1	0	1.04291	0.856898	1.2693	0.675099	0.929982
RPGF5	Q92565	rectum	male	1	0	1.02952	0.898486	1.17967	0.675295	0.930106
LRA25	Q8N5H3	rectum	male	1	0	0.959304	0.789801	1.16518	0.675342	0.930129
CD26	P27487	rectum	male	1	0	1.03065	0.894795	1.18713	0.675514	0.930196
IL-17	Q16552	rectum	male	1	0	1.03582	0.878377	1.22149	0.675659	0.930265
DB136	Q30KP8	rectum	male	1	0	1.02887	0.900392	1.17569	0.675773	0.930265
ABHD4	Q8TB40	rectum	male	1	0	0.962024	0.802396	1.15341	0.675783	0.930265
S100A7	P31151	rectum	male	1	0	0.966184	0.822021	1.13563	0.676488	0.930644
CTHR1	Q96CG8	rectum	male	1	0	1.02959	0.897719	1.18084	0.676647	0.93068
TIGIT	Q495A1	rectum	male	1	0	1.03836	0.869902	1.23944	0.676841	0.93068
UGT 1A1	P22309	rectum	male	1	0	1.02907	0.899328	1.17753	0.676851	0.93068
CNTN2	Q02246	rectum	male	1	0	1.03701	0.874078	1.23031	0.676883	0.93068
TMOD4	Q9NZQ9	rectum	male	1	0	0.960324	0.793815	1.16176	0.676892	0.93068
CX6A2	Q02221	rectum	male	1	0	0.966953	0.825518	1.13262	0.677036	0.93068
TREM2	Q9NZC2	rectum	male	1	0	1.04412	0.852052	1.27948	0.677227	0.93068
DSCR6	P57055	rectum	male	1	0	0.957322	0.779535	1.17566	0.677334	0.93068
CLCA2	Q9UQC9	rectum	male	1	0	0.966275	0.822017	1.13585	0.677511	0.93068
FOXP1	Q9H334	rectum	male	1	0	1.02476	0.913155	1.15001	0.6776	0.93068
CRIP2	P52943	rectum	male	1	0	0.960663	0.79494	1.16093	0.67786	0.93068
COX5B	P10606	rectum	male	1	0	1.03293	0.886503	1.20354	0.67787	0.93068
C1TC	P11586	rectum	male	1	0	0.954969	0.768256	1.18706	0.678062	0.930736
C19L1	Q69YN2	rectum	male	1	0	0.959565	0.789491	1.16628	0.678386	0.930772
CD22	P20273	rectum	male	1	0	1.02978	0.896285	1.18315	0.678717	0.930856
DNPEP	Q9ULA0	rectum	male	1	0	1.03577	0.87706	1.22321	0.678739	0.930867
DCAF5	Q96JK2	rectum	male	1	0	1.04158	0.858892	1.26312	0.678873	0.93091
PCDGC	O60330	rectum	male	1	0	1.03307	0.885604	1.20508	0.678889	0.93091
YBOX2	Q9Y2T7	rectum	male	1	0	0.958326	0.783046	1.17284	0.679586	0.931293
RANG	P43487	rectum	male	1	0	1.0533	0.823155	1.3478	0.679725	0.931323
LIRB3	O75022	rectum	male	1	0	1.03375	0.88298	1.21027	0.679837	0.931383
Kininogen, HMW, Two Chain	P01042	rectum	male	1	0	0.965051	0.81503	1.14269	0.679844	0.931383
Asparaginase-like protein 1	Q7L266	rectum	male	1	0	0.949992	0.744375	1.2124	0.680158	0.931524
ANM1	Q99873	rectum	male	1	0	1.04204	0.856699	1.26748	0.680256	0.931601
CMC4	P56277	rectum	male	1	0	1.04608	0.844267	1.29613	0.680389	0.931666
CGRE1	Q99674	rectum	male	1	0	0.956285	0.773074	1.18291	0.680392	0.931666
NEO1	Q92859	rectum	male	1	0	1.0401	0.862567	1.25417	0.680531	0.931666
Growth hormone-releasing factor	P01286	rectum	male	1	0	1.0316	0.889524	1.19637	0.680708	0.931731
HPRT	P00492	rectum	male	1	0	0.949693	0.742676	1.21441	0.68074	0.931732
C1T9A	P0C862	rectum	male	1	0	0.964577	0.812294	1.14541	0.680788	0.931759
GAA	P10253	rectum	male	1	0	0.957754	0.779626	1.17658	0.680978	0.931833
STAR7	Q9NQZ5	rectum	male	1	0	0.96183	0.798442	1.15865	0.682019	0.932263
ARF3	P61204	rectum	male	1	0	1.03306	0.884182	1.207	0.682081	0.932263
CHIA	Q9BZP6	rectum	male	1	0	1.0288	0.898045	1.1786	0.682223	0.932263
TOPB1	Q92547	rectum	male	1	0	0.967098	0.823974	1.13508	0.682243	0.932263
KDEL1	Q6UW63	rectum	male	1	0	1.0414	0.857417	1.26487	0.682532	0.932263
EGLN2	Q96KS0	rectum	male	1	0	1.03423	0.880154	1.21528	0.682581	0.932263
TELT	O15273	rectum	male	1	0	0.976271	0.870111	1.09538	0.682638	0.932263
NOTC2	Q04721	rectum	male	1	0	1.03223	0.886442	1.20199	0.683054	0.93228
MAMC2	Q7Z304	rectum	male	1	0	1.05309	0.821428	1.35008	0.683217	0.932328
NRX1A	Q9ULB1	rectum	male	1	0	1.03255	0.885295	1.20431	0.683223	0.932328
KYNU	Q16719	rectum	male	1	0	1.03757	0.869012	1.23881	0.683484	0.932413
Sperm-associated antigen 11	Q08648	rectum	male	1	0	1.03595	0.874149	1.2277	0.683551	0.932413
ANP	P01160	rectum	male	1	0	0.960573	0.791549	1.16569	0.683741	0.932459
TRAIL R4	Q9UBN6	rectum	male	1	0	0.957522	0.776985	1.18001	0.683865	0.932459
ZN180	Q9UJW8	rectum	male	1	0	1.03394	0.880487	1.21413	0.683899	0.932459
SYT7	O43581	rectum	male	1	0	1.0252	0.909367	1.1558	0.684087	0.932459
KPRB	O60256	rectum	male	1	0	0.948882	0.736953	1.22176	0.684101	0.932459
SULT 1E	P49888	rectum	male	1	0	1.01996	0.927321	1.12186	0.684133	0.932459
ZN560	Q96MR9	rectum	male	1	0	0.96489	0.81224	1.14623	0.684186	0.932459
p107	P28749	rectum	male	1	0	1.04593	0.842308	1.29876	0.684393	0.932515
KAP0	P10644	rectum	male	1	0	0.963299	0.804202	1.15387	0.684755	0.932554
DPP6	P42658	rectum	male	1	0	1.04059	0.858547	1.26124	0.685079	0.932628
Plasmin	P00747	rectum	male	1	0	1.03671	0.870841	1.23417	0.685273	0.932686
GIMA4	Q9NUV9	rectum	male	1	0	0.955699	0.767614	1.18987	0.685299	0.932686
GCP-2	P80162	rectum	male	1	0	0.961281	0.794117	1.16363	0.685376	0.932686
S100A12	P80511	rectum	male	1	0	0.960835	0.791916	1.16578	0.685477	0.932686
SENP8	Q96LD8	rectum	male	1	0	1.02757	0.900818	1.17217	0.685521	0.932686
TM221	A6NGB7	rectum	male	1	0	0.964808	0.811205	1.1475	0.68553	0.932686
NARF	Q9UHQ1	rectum	male	1	0	1.04488	0.844817	1.29231	0.685603	0.932686
CLK2	P49760	rectum	male	1	0	1.03563	0.874123	1.22697	0.685694	0.932688
SIA8B	Q92186	rectum	male	1	0	0.934487	0.672896	1.29777	0.685932	0.93278
SOX6	P35712	rectum	male	1	0	0.965652	0.81517	1.14391	0.685939	0.93278
GLU2B	P14314	rectum	male	1	0	1.03677	0.870217	1.2352	0.686101	0.932822
CADH7	Q9ULB5	rectum	male	1	0	1.02838	0.89781	1.17794	0.686249	0.93286
ACAM:CD	Q9H6B4	rectum	male	1	0	1.04643	0.839601	1.3042	0.686283	0.93286
INGR2:CD	P38484	rectum	male	1	0	0.957373	0.77494	1.18275	0.686314	0.932887
IKB-epsilon	O00221	rectum	male	1	0	1.04198	0.853424	1.27219	0.686399	0.932902
TNR6B	Q9UPQ9	rectum	male	1	0	0.957957	0.777639	1.18009	0.686441	0.932937
ROR1	Q01973	rectum	male	1	0	1.03797	0.86611	1.24393	0.686568	0.933002
MAST4	O15021	rectum	male	1	0	1.03161	0.886856	1.2	0.686604	0.933011
NR4A1	P22736	rectum	male	1	0	0.961774	0.795788	1.16238	0.686777	0.933052
AK1C4	P17516	rectum	male	1	0	1.03286	0.882543	1.20878	0.687019	0.933183
SNF8	Q96H20	rectum	male	1	0	1.02838	0.897431	1.17843	0.687202	0.93327
P3C2A	O00443	rectum	male	1	0	1.04098	0.856133	1.26573	0.687207	0.93327
GBP5	Q96PP8	rectum	male	1	0	0.969386	0.833231	1.12779	0.687216	0.93327
AGRF2	Q8IZF7	rectum	male	1	0	1.03172	0.886025	1.20136	0.687688	0.933485
PP1R8	Q12972	rectum	male	1	0	0.96352	0.80369	1.15514	0.688004	0.93362
FGF-6	P10767	rectum	male	1	0	0.951476	0.746073	1.21343	0.68851	0.933883
VHLL	Q6RSH7	rectum	male	1	0	0.96666	0.818947	1.14102	0.688588	0.933883
BECN1	Q14457	rectum	male	1	0	0.954103	0.758159	1.20069	0.688723	0.933924
BT2A2	Q8WVV5	rectum	male	1	0	0.961598	0.793908	1.16471	0.688783	0.933931
RBP-III	P82980	rectum	male	1	0	1.03407	0.877686	1.21831	0.688823	0.933943
Desmoglein-1	Q02413	rectum	male	1	0	1.03498	0.874569	1.22481	0.689056	0.934018
VAT1L	Q9HCJ6	rectum	male	1	0	1.03373	0.878621	1.21622	0.689226	0.934018
FUT2	Q10981	rectum	male	1	0	1.02844	0.896381	1.17995	0.689238	0.934018
Coagulation Factor X	P00742	rectum	male	1	0	1.03725	0.866698	1.24135	0.689897	0.934143
Urotensin-II	O95399	rectum	male	1	0	1.03959	0.859083	1.25801	0.689912	0.934143
WFKN2	Q8TEU8	rectum	male	1	0	1.03722	0.86675	1.24122	0.689959	0.934143
HDGR3	Q9Y3E1	rectum	male	1	0	1.03721	0.866796	1.24112	0.689959	0.934143
CO8A1	P27658	rectum	male	1	0	1.03287	0.880882	1.21109	0.690425	0.934321
L-VEGF165	P15692	rectum	male	1	0	1.03043	0.88902	1.19434	0.690588	0.934343
SFRP4	Q6FHJ7	rectum	male	1	0	1.04041	0.856007	1.26453	0.690656	0.934361
ISK4	O60575	rectum	male	1	0	1.03929	0.859618	1.25652	0.69066	0.934361
Calgranulin A	P05109	rectum	male	1	0	1.03228	0.882749	1.20715	0.690664	0.934361
UPK3L	B0FP48	rectum	male	1	0	1.03436	0.875616	1.22188	0.691086	0.934524
SPLC2	Q96DR5	rectum	male	1	0	0.96123	0.79076	1.16845	0.691379	0.934649
AIM2	O14862	rectum	male	1	0	1.04206	0.850182	1.27724	0.69153	0.93474
KDM1A	O60341	rectum	male	1	0	1.03684	0.867011	1.23994	0.691798	0.934792
LRP	Q14764	rectum	male	1	0	0.962493	0.796665	1.16284	0.691929	0.934836
TEFF1	Q8IYR6	rectum	male	1	0	0.960507	0.786629	1.17282	0.692505	0.934944
RDH12	Q96NR8	rectum	male	1	0	0.954453	0.757546	1.20254	0.692518	0.934944
ASH2L	Q9UBL3	rectum	male	1	0	1.03044	0.888041	1.19568	0.69269	0.934979
LRC15	Q8TF66	rectum	male	1	0	1.03763	0.863882	1.24633	0.692777	0.934979
TPSG1	Q9NRR2	rectum	male	1	0	0.966929	0.818327	1.14251	0.692824	0.934979
CATF	Q9UBX1	rectum	male	1	0	0.96532	0.810205	1.15013	0.692904	0.934979
calgranulin B	P06702	rectum	male	1	0	0.96418	0.804448	1.15563	0.693042	0.934979
NDUB6	O95139	rectum	male	1	0	0.952455	0.747817	1.21309	0.693055	0.934979
CBLN4	Q9NTU7	rectum	male	1	0	1.03634	0.867965	1.23737	0.693161	0.934979
SIA7E	Q9BVH7	rectum	male	1	0	1.03266	0.880274	1.21142	0.69321	0.934991
MAGE-5	P43359	rectum	male	1	0	1.03814	0.861903	1.25041	0.69334	0.934999
STA5A	P42229	rectum	male	1	0	1.03509	0.871988	1.22869	0.693437	0.934999
RNase 2	P10153	rectum	male	1	0	1.03109	0.885483	1.20063	0.69349	0.934999
PRIO	P04156	rectum	male	1	0	0.96481	0.80732	1.15302	0.693584	0.934999
ALDOB	P05062	rectum	male	1	0	1.03396	0.875635	1.22091	0.693717	0.935092
Calponin-1	P51911	rectum	male	1	0	1.03556	0.870169	1.23238	0.693908	0.935189
Bcl-2	P10415	rectum	male	1	0	0.963658	0.801224	1.15902	0.694283	0.935277
PWP2B	Q6NUJ5	rectum	male	1	0	0.973707	0.852505	1.11214	0.694421	0.935286
NAL10	Q86W26	rectum	male	1	0	0.970292	0.834675	1.12794	0.694611	0.935369
RAMP1	O60894	rectum	male	1	0	0.94942	0.732565	1.23047	0.694816	0.935476
AB1IP	Q7Z5R6	rectum	male	1	0	0.970931	0.837771	1.12526	0.695088	0.935543
SHPS1	P78324	rectum	male	1	0	1.03671	0.865667	1.24154	0.695149	0.935543
MKX	Q8IYA7	rectum	male	1	0	1.02314	0.912504	1.14719	0.695224	0.935583
Hemopexin	P02790	rectum	male	1	0	0.965297	0.808924	1.1519	0.695285	0.935583
RPP40	O75818	rectum	male	1	0	0.963887	0.801799	1.15874	0.695392	0.935607
DKK3	Q9UBP4	rectum	male	1	0	1.04241	0.846547	1.2836	0.695674	0.93572
EED	O75530	rectum	male	1	0	0.967448	0.81959	1.14198	0.695748	0.93572
PHYIP	Q92561	rectum	male	1	0	0.962379	0.794057	1.16638	0.695846	0.93572
ACY2	P45381	rectum	male	1	0	1.02174	0.917266	1.1381	0.695998	0.935746
OPT	Q9UBM4	rectum	male	1	0	0.96099	0.786999	1.17345	0.696192	0.93578
Proteinase-3	P24158	rectum	male	1	0	1.03618	0.86684	1.23861	0.69624	0.93578
SKP2	Q13309	rectum	male	1	0	0.968464	0.824467	1.13761	0.696425	0.93586
H-ras (WT)	P01112	rectum	male	1	0	0.963327	0.798438	1.16227	0.696493	0.935913
Artemin	Q5T4W7	rectum	male	1	0	1.02716	0.897482	1.17556	0.69719	0.935986
CRBB3	P26998	rectum	male	1	0	1.03167	0.881624	1.20726	0.697395	0.936034
CSH	P0DML2	rectum	male	1	0	0.943423	0.703305	1.26552	0.697551	0.936126
TCEA1	P23193	rectum	male	1	0	1.04432	0.839115	1.29971	0.697626	0.936149
NRX3B	Q9HDB5	rectum	male	1	0	1.04012	0.852741	1.26868	0.697905	0.936316
IL-5 Ra	Q01344	rectum	male	1	0	0.965243	0.807236	1.15418	0.698118	0.93636
LIF	P15018	rectum	male	1	0	1.05039	0.81933	1.34661	0.698118	0.93636
PGM1	P36871	rectum	male	1	0	1.02736	0.896363	1.1775	0.698137	0.93636
KMT2C	Q8NEZ4	rectum	male	1	0	1.0374	0.861702	1.24893	0.69814	0.93636
ANXA9	O76027	rectum	male	1	0	1.0294	0.889086	1.19185	0.698357	0.93652
STK4	Q13043	rectum	male	1	0	0.961157	0.786535	1.17455	0.698553	0.936592
MBTP1	Q14703	rectum	male	1	0	0.9641	0.801229	1.16008	0.698585	0.936592
C4a	P0C0L4	rectum	male	1	0	0.964659	0.804018	1.1574	0.698642	0.93663
ACYP2	P14621	rectum	male	1	0	0.96118	0.786279	1.17499	0.699225	0.936704
GIMA7	Q8NHV1	rectum	male	1	0	0.960215	0.781382	1.17998	0.699425	0.936721
Fucosyltransferase 3	P21217	rectum	male	1	0	1.03132	0.881845	1.20613	0.699472	0.93673
DNJB4	Q9UDY4	rectum	male	1	0	0.952821	0.745229	1.21824	0.699893	0.936865
Apo C-III	P02656	rectum	male	1	0	1.03121	0.881925	1.20577	0.700087	0.936891
K6PF	P08237	rectum	male	1	0	0.950056	0.73196	1.23314	0.700208	0.936922
GCNL2	Q92830	rectum	male	1	0	1.03586	0.865781	1.23936	0.700214	0.936922
AMPE	Q07075	rectum	male	1	0	1.04235	0.843939	1.28741	0.700224	0.936922
FGFR-3:CD	P22607	rectum	male	1	0	0.961436	0.786818	1.17481	0.700555	0.936934
DHRS3	O75911	rectum	male	1	0	0.963851	0.798914	1.16284	0.700616	0.936934
UN93B	Q9H1C4	rectum	male	1	0	0.972145	0.841745	1.12275	0.700658	0.936934
APLP2	Q06481	rectum	male	1	0	0.951439	0.738172	1.22632	0.700661	0.936934
IGDC3:CD	Q8IVU1	rectum	male	1	0	1.03074	0.883253	1.20285	0.700781	0.936966
SFRP4	Q6FHJ7	rectum	male	1	0	1.03852	0.856363	1.25942	0.700894	0.93702
LIGO1	Q96FE5	rectum	male	1	0	0.966758	0.81357	1.14879	0.700916	0.93702
Myeloperoxidase	P05164	rectum	male	1	0	0.967935	0.819589	1.14313	0.701008	0.937078
MPDZ	O75970	rectum	male	1	0	1.03327	0.874195	1.22128	0.701223	0.93721
B3GN8	Q7Z7M8	rectum	male	1	0	1.03494	0.868366	1.23346	0.701311	0.937244
Bcl-10	O95999	rectum	male	1	0	0.963981	0.798727	1.16342	0.702213	0.937529
DUS26	Q9BV47	rectum	male	1	0	0.955945	0.758735	1.20441	0.702318	0.937529
Poliovirus receptor	P15151	rectum	male	1	0	1.0387	0.854693	1.26232	0.7027	0.937551
Myostatin	O14793	rectum	male	1	0	0.964993	0.803621	1.15877	0.70271	0.937551
HCG	P01215	rectum	male	1	0	0.945182	0.70745	1.2628	0.702902	0.937655
PCDC1	Q9H158	rectum	male	1	0	0.955854	0.757891	1.20553	0.702963	0.937664
HES5	Q5TA89	rectum	male	1	0	1.02815	0.891391	1.1859	0.703019	0.937666
DcR3	O95407	rectum	male	1	0	0.973774	0.849397	1.11636	0.703069	0.937682
KLHL7	Q8IXQ5	rectum	male	1	0	0.970151	0.829984	1.13399	0.703485	0.937818
HNMT	P50135	rectum	male	1	0	0.973576	0.848151	1.11755	0.703526	0.937838
Osteocalcin	P02818	rectum	male	1	0	0.971451	0.83674	1.12785	0.703732	0.937886
RNF43	Q68DV7	rectum	male	1	0	0.959821	0.776884	1.18584	0.703871	0.937943
RBMS1	P29558	rectum	male	1	0	0.938446	0.675987	1.30281	0.704269	0.937996
KREM1	Q96MU8	rectum	male	1	0	1.04129	0.844853	1.28341	0.704427	0.938006
P5I13	Q8NBR0	rectum	male	1	0	1.04162	0.843747	1.2859	0.704431	0.938006
TPC6B	Q86SZ2	rectum	male	1	0	0.953982	0.747604	1.21733	0.704857	0.938125
VAP-1	Q16853	rectum	male	1	0	0.965614	0.80566	1.15732	0.704916	0.938177
BDP1	A6H8Y1	rectum	male	1	0	0.964462	0.799683	1.16319	0.705032	0.938213
AMPB	Q9H4A4	rectum	male	1	0	0.963752	0.795935	1.16695	0.705252	0.938275
C7	P10643	rectum	male	1	0	0.959787	0.775733	1.18751	0.705546	0.938324
KCTD4	Q8WVF5	rectum	male	1	0	0.969981	0.828041	1.13625	0.70575	0.938391
KRIP-1	Q13263	rectum	male	1	0	0.970513	0.830686	1.13388	0.706115	0.938524
IGFBP-2	P18065	rectum	male	1	0	1.03714	0.858038	1.25362	0.706166	0.938556
VLA-4	P05556	rectum	male	1	0	0.965382	0.80381	1.15943	0.706168	0.938556
UBC12	P61081	rectum	male	1	0	1.0309	0.880006	1.20766	0.70628	0.938597
I-TAC	O14625	rectum	male	1	0	0.977656	0.869186	1.09966	0.706454	0.938602
CSAG2	Q9Y5P2	rectum	male	1	0	0.967818	0.816137	1.14769	0.706837	0.938612
AT2A3	Q93084	rectum	male	1	0	0.973228	0.844881	1.12107	0.706846	0.938612
TENC1	Q63HR2	rectum	male	1	0	1.03808	0.854289	1.26142	0.706969	0.938668
LCK	P06239	rectum	male	1	0	1.03867	0.852122	1.26606	0.707183	0.938738
SHRPN	Q9H0F6	rectum	male	1	0	0.955178	0.751864	1.21347	0.707266	0.93877
H2A3	Q7L7L0	rectum	male	1	0	0.963136	0.791541	1.17193	0.707515	0.938821
UGDH	O60701	rectum	male	1	0	0.960574	0.778375	1.18542	0.707777	0.938923
TIMD3	Q8TDQ0	rectum	male	1	0	0.969803	0.826037	1.13859	0.708003	0.93895
ARHL2	Q9NX46	rectum	male	1	0	0.960617	0.778439	1.18543	0.708041	0.93895
SC61G	P60059	rectum	male	1	0	0.96171	0.783806	1.17999	0.708338	0.938965
Angiostatin	P00747	rectum	male	1	0	1.03502	0.864192	1.23962	0.708383	0.938965
GOLM1	Q8NBJ4	rectum	male	1	0	1.03098	0.878578	1.20982	0.708521	0.938973
SNR25	Q9BV90	rectum	male	1	0	0.964366	0.797198	1.16659	0.70872	0.939026
Galectin-1	P09382	rectum	male	1	0	1.03158	0.876278	1.2144	0.708822	0.939091
Sorting nexin-15	Q9NRS6	rectum	male	1	0	1.04208	0.839292	1.29388	0.708907	0.939157
WASL	O00401	rectum	male	1	0	1.04442	0.831162	1.31239	0.709182	0.939173
CAMLG	P49069	rectum	male	1	0	0.953022	0.740075	1.22724	0.709199	0.939173
Parathyroid Hormone1-34	P01270	rectum	male	1	0	0.9651	0.800733	1.16321	0.709209	0.939173
CD30	P28908	rectum	male	1	0	0.967186	0.8116	1.1526	0.709253	0.939173
PCY1A	P49585	rectum	male	1	0	1.03123	0.877272	1.21221	0.709294	0.939173
IL-12 Rb1	P42701	rectum	male	1	0	0.969875	0.825735	1.13918	0.709436	0.939173
Contactin-5	O94779	rectum	male	1	0	1.03482	0.864316	1.23895	0.709462	0.939173
PMS2	P54278	rectum	male	1	0	0.964459	0.797095	1.16696	0.709791	0.93923
VEGF-D	O43915	rectum	male	1	0	0.973863	0.846934	1.11981	0.710101	0.939351
E2F5	Q15329	rectum	male	1	0	1.03766	0.853851	1.26105	0.710139	0.939357
DLK1:CD	P80370	rectum	male	1	0	0.955285	0.750403	1.21611	0.710329	0.939391
sLRP1:CD	Q07954	rectum	male	1	0	1.02697	0.892374	1.18187	0.7104	0.939391
PLXA1	Q9UIW2	rectum	male	1	0	1.0347	0.864188	1.23885	0.710457	0.939391
MOT4	O15427	rectum	male	1	0	0.971784	0.835427	1.1304	0.71061	0.939391
LPHN3	Q9HAR2	rectum	male	1	0	0.969178	0.821414	1.14352	0.710685	0.939391
PACAP-38	P18509	rectum	male	1	0	0.976324	0.86022	1.1081	0.710695	0.939391
CTRL	P40313	rectum	male	1	0	0.966851	0.809045	1.15544	0.71079	0.939391
FCG3B	O75015	rectum	male	1	0	1.03184	0.874279	1.21781	0.710797	0.939391
AGO3	Q9H9G7	rectum	male	1	0	0.960999	0.778584	1.18615	0.711072	0.939537
CLC9A	Q6UXN8	rectum	male	1	0	1.02327	0.905822	1.15594	0.711557	0.939737
CSH	P0DML2	rectum	male	1	0	1.03263	0.870856	1.22446	0.711853	0.93977
ETV5	P41161	rectum	male	1	0	1.03839	0.85016	1.2683	0.712001	0.939774
TRADD	Q15628	rectum	male	1	0	1.03657	0.85658	1.25438	0.712054	0.939774
GIP	P09681	rectum	male	1	0	0.975091	0.852824	1.11489	0.712124	0.939774
PolyUbiquitin K48	P0CG47	rectum	male	1	0	1.03944	0.846339	1.27659	0.712211	0.939774
EG-VEGF	P58294	rectum	male	1	0	0.974385	0.84887	1.11846	0.712265	0.939774
TM108	Q6UXF1	rectum	male	1	0	0.956771	0.75633	1.21033	0.712552	0.939774
F86B1	Q8N7N1	rectum	male	1	0	0.970114	0.825492	1.14007	0.712588	0.939774
PSD11	O00231	rectum	male	1	0	0.957351	0.759198	1.20722	0.712605	0.939774
NAGS	Q8N159	rectum	male	1	0	0.976425	0.859999	1.10861	0.712663	0.939774
NRG4	Q8WWG1	rectum	male	1	0	1.02434	0.901203	1.16431	0.71282	0.939774
PTPA	Q15257	rectum	male	1	0	0.952722	0.736052	1.23317	0.712953	0.939855
NPS3B	Q9BS92	rectum	male	1	0	0.970383	0.826644	1.13912	0.713206	0.939891
ACPL2	Q8TE99	rectum	male	1	0	1.02575	0.895682	1.17472	0.71321	0.939891
LANC2	Q9NS86	rectum	male	1	0	1.0426	0.834645	1.30236	0.713238	0.939891
CACO2	Q13137	rectum	male	1	0	0.967752	0.812482	1.15269	0.713341	0.939891
PDE4D	Q08499	rectum	male	1	0	0.974154	0.847087	1.12028	0.713468	0.939891
RFX5	P48382	rectum	male	1	0	1.03531	0.860216	1.24603	0.713574	0.939936
Granzyme B	P10144	rectum	male	1	0	1.0258	0.895226	1.17542	0.713842	0.940042
LIRA3	Q8N6C8	rectum	male	1	0	0.968289	0.814967	1.15046	0.714079	0.940114
FL2D	Q15007	rectum	male	1	0	1.02817	0.885979	1.19317	0.714526	0.940309
CF126	Q6UWE3	rectum	male	1	0	1.03966	0.84397	1.28073	0.714678	0.940311
FGF-8A	P55075	rectum	male	1	0	0.96746	0.810126	1.15535	0.714878	0.940361
RPP25	Q9BUL9	rectum	male	1	0	1.02491	0.898152	1.16955	0.714919	0.940381
PNMT	P11086	rectum	male	1	0	1.0323	0.870249	1.22453	0.715209	0.940502
PIANP	Q8IYJ0	rectum	male	1	0	1.02976	0.879573	1.20558	0.715438	0.940599
NKG2F	O43908	rectum	male	1	0	0.955755	0.749262	1.21916	0.715574	0.940652
MAdCAM-1	Q13477	rectum	male	1	0	0.957686	0.758901	1.20854	0.715681	0.940668
FUT11	Q495W5	rectum	male	1	0	1.03582	0.856917	1.25207	0.716014	0.940847
IL-4	P05112	rectum	male	1	0	0.973371	0.841561	1.12583	0.716195	0.940929
GPNMB:ECD	Q14956	rectum	male	1	0	0.961137	0.776187	1.19016	0.716226	0.940942
GT251	Q8NBJ5	rectum	male	1	0	1.02592	0.893527	1.17792	0.716637	0.941018
TESC	Q96BS2	rectum	male	1	0	0.956577	0.752509	1.21598	0.716885	0.941054
LIRB4	Q8NHJ6	rectum	male	1	0	0.965604	0.798848	1.16717	0.717464	0.94129
a1,4-Galactosyltransferase	Q9NPC4	rectum	male	1	0	0.968853	0.81623	1.15001	0.717502	0.941307
INP4A	Q96PE3	rectum	male	1	0	0.958489	0.761659	1.20618	0.717712	0.941342
GON1	P01148	rectum	male	1	0	1.02497	0.896595	1.17174	0.717882	0.941391
Apo C-II	P02655	rectum	male	1	0	1.037	0.85149	1.26292	0.717896	0.941391
MCEM1	Q8IX19	rectum	male	1	0	1.03499	0.858782	1.24735	0.717975	0.94145
ENOX2	Q16206	rectum	male	1	0	0.976643	0.859035	1.11035	0.718094	0.941455
TYY1	P25490	rectum	male	1	0	0.956885	0.75316	1.21572	0.718245	0.941511
TPT1L	Q56UQ5	rectum	male	1	0	1.02494	0.896399	1.17191	0.718628	0.941652
ZPBP2	Q6X784	rectum	male	1	0	0.968576	0.814059	1.15242	0.718795	0.941652
BMP RIB	O00238	rectum	male	1	0	1.03032	0.875576	1.21241	0.719057	0.941652
PGM2	Q96G03	rectum	male	1	0	0.977769	0.865007	1.10523	0.719151	0.941652
IP3KC	Q96DU7	rectum	male	1	0	1.01854	0.921423	1.12589	0.719404	0.941652
FGF-3	P11487	rectum	male	1	0	1.03523	0.856904	1.25066	0.719639	0.941653
KCMB3	Q9NPA1	rectum	male	1	0	0.96524	0.795631	1.171	0.719721	0.941653
CDON	Q4KMG0	rectum	male	1	0	0.962974	0.783414	1.18369	0.720098	0.941769
DNJ5B	Q9UF47	rectum	male	1	0	0.95856	0.760464	1.20826	0.720107	0.941769
LIPR2	P54317	rectum	male	1	0	0.967485	0.80742	1.15928	0.720178	0.941769
DNJC4:C-term	Q9NNZ3	rectum	male	1	0	0.96592	0.799	1.16771	0.720181	0.941769
PIPNB	P48739	rectum	male	1	0	0.968981	0.815457	1.15141	0.720323	0.941789
CR056	Q8TAI1	rectum	male	1	0	0.962285	0.779562	1.18784	0.720472	0.941804
CNTFR alpha	P26992	rectum	male	1	0	1.0327	0.865797	1.23179	0.720498	0.941804
JPH4	Q96JJ6	rectum	male	1	0	0.968336	0.811834	1.15501	0.72054	0.941804
HYKK	A2RU49	rectum	male	1	0	0.973597	0.840747	1.12744	0.720735	0.941804
CA2D3	Q8IZS8	rectum	male	1	0	0.966454	0.801514	1.16534	0.720811	0.941804
CRIS3	P54108	rectum	male	1	0	1.01964	0.91646	1.13444	0.720824	0.941804
GEPH	Q9NQX3	rectum	male	1	0	1.04004	0.838542	1.28995	0.720869	0.941804
INGR2:ECD	P38484	rectum	male	1	0	1.02294	0.903232	1.1585	0.721001	0.941821
TRIL:CD	Q7L0X0	rectum	male	1	0	1.03162	0.869526	1.22393	0.721154	0.941836
Histone H2A type 1	P0C0S8	rectum	male	1	0	0.966835	0.803305	1.16366	0.721279	0.941836
GUAD	Q9Y2T3	rectum	male	1	0	0.967175	0.805133	1.16183	0.721288	0.941836
KAT	Q8NFU3	rectum	male	1	0	0.958533	0.759422	1.20985	0.721479	0.941851
Glutathione peroxidase	P07203	rectum	male	1	0	0.961719	0.775664	1.1924	0.721973	0.942021
F171B:ECD	Q6P995	rectum	male	1	0	0.969268	0.81612	1.15115	0.722037	0.942021
DRAK2	O94768	rectum	male	1	0	1.03224	0.866678	1.22942	0.722049	0.942021
DRB3	P79483	rectum	male	1	0	1.02653	0.888387	1.18617	0.722494	0.942021
CASQ1	P31415	rectum	male	1	0	1.03315	0.862854	1.23705	0.722717	0.942183
FCL	Q13630	rectum	male	1	0	0.960432	0.768415	1.20043	0.722775	0.942195
SAP30	O75446	rectum	male	1	0	0.969421	0.816461	1.15104	0.722989	0.942285
TM59L	Q9UK28	rectum	male	1	0	0.972971	0.836039	1.13233	0.723288	0.942327
NSUN6	Q8TEA1	rectum	male	1	0	1.028	0.882211	1.19788	0.723418	0.942387
VP9D1	Q9Y2B5	rectum	male	1	0	1.03116	0.869765	1.2225	0.72385	0.942542
BAMBI:ECD	Q13145	rectum	male	1	0	0.967859	0.807312	1.16033	0.724071	0.942551
FCG2A	P12318	rectum	male	1	0	1.03214	0.865897	1.23029	0.724083	0.942551
ARHG2	Q92974	rectum	male	1	0	1.03393	0.859052	1.24442	0.724108	0.942551
SRP14	P37108	rectum	male	1	0	1.01981	0.914549	1.13718	0.724173	0.942551
b-Catenin	P35222	rectum	male	1	0	1.0289	0.878277	1.20535	0.724262	0.942577
IL-1 sR9	Q9NP60	rectum	male	1	0	0.967407	0.804666	1.16306	0.724387	0.942648
RS3	P23396	rectum	male	1	0	0.967667	0.805961	1.16182	0.724614	0.942673
Ficolin-3	O75636	rectum	male	1	0	1.03701	0.847054	1.26956	0.724815	0.942673
APEL	Q9ULZ1	rectum	male	1	0	0.96746	0.804577	1.16332	0.725061	0.942751
Alcadein alpha-1	O94985	rectum	male	1	0	1.0271	0.884776	1.19232	0.725304	0.942786
GABP1	Q06547	rectum	male	1	0	1.0277	0.882378	1.19696	0.725392	0.942809
PGRC2	O15173	rectum	male	1	0	0.967042	0.80192	1.16616	0.72572	0.942842
SREC-II:ECD	Q96GP6	rectum	male	1	0	0.960965	0.76912	1.20066	0.726009	0.942842
Dematin	Q08495	rectum	male	1	0	0.958838	0.757918	1.21302	0.726074	0.942842
TGT	Q9BXR0	rectum	male	1	0	1.02934	0.875574	1.21011	0.726104	0.942842
a1-Microglobulin	P02760	rectum	male	1	0	0.968286	0.80852	1.15962	0.726119	0.942842
Calgranulin A	P05109	rectum	male	1	0	0.97541	0.848306	1.12156	0.726701	0.942909
UBP25	Q9UHP3	rectum	male	1	0	0.956012	0.74276	1.23049	0.726846	0.942937
LCMT1	Q9UIC8	rectum	male	1	0	1.03259	0.862471	1.23626	0.726994	0.942948
STMN4	Q9H169	rectum	male	1	0	0.962154	0.77476	1.19487	0.727031	0.942948
IL-18 Ra	Q13478	rectum	male	1	0	1.0326	0.862343	1.23647	0.727117	0.942988
H2B3B	Q8N257	rectum	male	1	0	0.966157	0.796079	1.17257	0.727462	0.943112
Annexin A8	P13928	rectum	male	1	0	1.02277	0.901145	1.1608	0.727472	0.943115
IL-21 sR	Q9HBE5	rectum	male	1	0	0.961918	0.773185	1.19672	0.727531	0.943145
7B2	P05408	rectum	male	1	0	1.03253	0.862373	1.23625	0.727553	0.943145
FGRL1	Q8N441	rectum	male	1	0	0.959521	0.760318	1.21091	0.727807	0.943312
CSMD2	Q7Z408	rectum	male	1	0	0.960466	0.76529	1.20542	0.72782	0.943312
DPYL2	Q16555	rectum	male	1	0	1.02773	0.88096	1.19895	0.727907	0.943342
BMP-3b	P55107	rectum	male	1	0	0.973129	0.834666	1.13456	0.727969	0.943342
Granzyme M	P51124	rectum	male	1	0	1.03438	0.85472	1.25181	0.728388	0.943409
HORM2	Q8N7B1	rectum	male	1	0	1.02226	0.902762	1.15759	0.728462	0.943409
Eotaxin-3	Q9Y258	rectum	male	1	0	0.9683	0.807276	1.16144	0.728482	0.943422
PRTG	Q2VWP7	rectum	male	1	0	0.971671	0.826014	1.14301	0.728723	0.943479
TSSC4	Q9Y5U2	rectum	male	1	0	0.963001	0.778181	1.19172	0.72877	0.943479
Calpactin I light chain	P60903	rectum	male	1	0	0.972885	0.83288	1.13642	0.728771	0.943479
IL-10	P22301	rectum	male	1	0	1.01926	0.915018	1.13537	0.728937	0.943495
ACOT8	O14734	rectum	male	1	0	0.964798	0.787786	1.18158	0.728948	0.943495
nectin-1 gamma:ECD	Q15223	rectum	male	1	0	1.02494	0.891534	1.17831	0.729145	0.943495
Kallistatin	P29622	rectum	male	1	0	1.03163	0.864857	1.23056	0.729245	0.943495
BRAK	O95715	rectum	male	1	0	1.03156	0.865111	1.23003	0.72929	0.943495
Kallikrein 6	Q92876	rectum	male	1	0	1.03343	0.857826	1.24497	0.729312	0.943495
LIRB3	O75022	rectum	male	1	0	1.0304	0.869521	1.22104	0.729542	0.943543
GLTL1	Q8N428	rectum	male	1	0	1.03825	0.839219	1.28449	0.729569	0.943543
DEPP	Q9NTK1	rectum	male	1	0	1.03167	0.864296	1.23146	0.729934	0.943642
VANG1	Q8TAA9	rectum	male	1	0	1.03062	0.86838	1.22318	0.729989	0.943657
DNER:ECD	Q8NFT8	rectum	male	1	0	1.03132	0.865588	1.22879	0.730045	0.943693
MDHC	P40925	rectum	male	1	0	1.04317	0.820377	1.32647	0.730258	0.943778
JAML1	Q86YT9	rectum	male	1	0	0.971026	0.821394	1.14792	0.730589	0.943859
CD3-zeta	P20963	rectum	male	1	0	1.02291	0.899091	1.16378	0.730795	0.943951
a-Synuclein	P37840	rectum	male	1	0	0.961795	0.770296	1.2009	0.730946	0.943951
CRGA	P11844	rectum	male	1	0	1.01736	0.922161	1.12238	0.731346	0.944092
COMP	P49747	rectum	male	1	0	1.02777	0.878944	1.2018	0.731446	0.944126
ZPBP1	Q9BS86	rectum	male	1	0	1.03325	0.856965	1.24579	0.731838	0.944349
SESQ2	Q6ICB4	rectum	male	1	0	0.971293	0.822169	1.14747	0.731978	0.944399
NF2L1	Q14494	rectum	male	1	0	0.969372	0.811283	1.15827	0.732006	0.944399
PESC	O00541	rectum	male	1	0	1.02448	0.892028	1.1766	0.732052	0.944399
NHEJ1	Q9H9Q4	rectum	male	1	0	1.03946	0.83261	1.29771	0.732447	0.944537
ihh	Q14623	rectum	male	1	0	0.967436	0.800168	1.16967	0.732489	0.944548
kallikrein 10	O43240	rectum	male	1	0	1.03241	0.859786	1.2397	0.73258	0.944548
NPY	P01303	rectum	male	1	0	1.03268	0.858616	1.24204	0.732753	0.944619
RN150	Q9ULK6	rectum	male	1	0	1.03624	0.844691	1.27123	0.73282	0.944619
ARSB	P15848	rectum	male	1	0	0.973151	0.832334	1.13779	0.732895	0.944619
RRM1	P23921	rectum	male	1	0	0.966962	0.797252	1.1728	0.732953	0.944619
CBPD	O75976	rectum	male	1	0	1.03887	0.83404	1.294	0.73361	0.944619
Metaxin-2	O75431	rectum	male	1	0	0.967039	0.797196	1.17307	0.733765	0.944645
lacritin	Q9GZZ8	rectum	male	1	0	0.967851	0.801717	1.16841	0.733795	0.944645
PSB9	P28065	rectum	male	1	0	1.02204	0.901359	1.15888	0.733815	0.944645
TF2B	Q00403	rectum	male	1	0	1.02899	0.872737	1.21321	0.733816	0.944645
IPP2	P41236	rectum	male	1	0	0.958183	0.748707	1.22627	0.734321	0.944798
CLM2	Q496F6	rectum	male	1	0	1.02949	0.870363	1.21772	0.7344	0.944827
PDK1	Q15118	rectum	male	1	0	0.967993	0.802125	1.16816	0.73445	0.944867
Endothelin 3	P14138	rectum	male	1	0	1.03169	0.861483	1.23552	0.734506	0.944867
MUCDL	Q9HBB8	rectum	male	1	0	0.976574	0.851489	1.12003	0.734634	0.944867
TYK2	P29597	rectum	male	1	0	0.965414	0.787409	1.18366	0.734997	0.944942
SVBP	Q8N300	rectum	male	1	0	1.03225	0.8589	1.24058	0.735094	0.945001
BAP29	Q9UHQ4	rectum	male	1	0	0.972006	0.824571	1.1458	0.735134	0.945001
FOLR3	P41439	rectum	male	1	0	1.02893	0.872185	1.21385	0.735177	0.945001
MESD1	Q9H1K6	rectum	male	1	0	1.03305	0.855609	1.24729	0.735241	0.945021
EPHA7	Q15375	rectum	male	1	0	1.02182	0.901561	1.15813	0.735409	0.945081
FNTA	P49354	rectum	male	1	0	0.968953	0.806836	1.16364	0.735657	0.945173
FABP6	P51161	rectum	male	1	0	0.968676	0.805163	1.1654	0.735832	0.945173
OMD	Q99983	rectum	male	1	0	1.03167	0.860733	1.23655	0.735863	0.945173
EIF1	P41567	rectum	male	1	0	1.02775	0.876615	1.20494	0.735925	0.945173
NELFE	P18615	rectum	male	1	0	1.02908	0.871125	1.21569	0.735964	0.945181
complement factor H-related 5	Q9BXR6	rectum	male	1	0	1.03864	0.833093	1.29491	0.736133	0.945249
MLIP	Q5VWP3	rectum	male	1	0	1.03296	0.855373	1.24741	0.736193	0.94525
DLDH	P09622	rectum	male	1	0	0.965817	0.788704	1.1827	0.736491	0.945348
GOGA7	Q7Z5G4	rectum	male	1	0	0.964398	0.780664	1.19138	0.736751	0.9454
IQCF3	P0C7M6	rectum	male	1	0	0.963602	0.775991	1.19657	0.737177	0.945491
TIM-1	Q96D42	rectum	male	1	0	0.968845	0.805322	1.16557	0.737197	0.945491
DDHD2	O94830	rectum	male	1	0	0.969067	0.806551	1.16433	0.737255	0.945498
VAMP1	P23763	rectum	male	1	0	1.02658	0.880652	1.19668	0.737399	0.945532
RM55	Q7Z7F7	rectum	male	1	0	0.970332	0.813679	1.15714	0.737435	0.945532
TRML2	Q5T2D2	rectum	male	1	0	1.02787	0.8752	1.20718	0.73754	0.945532
Ubiquitin+1	P62979	rectum	male	1	0	0.961064	0.761771	1.2125	0.737673	0.945572
N-glycosylase/DNA lyase	O15527	rectum	male	1	0	0.972661	0.826987	1.14399	0.737731	0.945588
HSP 70		rectum	male	1	0	1.0305	0.864083	1.22898	0.738098	0.945715
HSDL2	Q6YN16	rectum	male	1	0	1.03535	0.844584	1.26921	0.738107	0.945716
UB2D3	P61077	rectum	male	1	0	0.965881	0.787722	1.18433	0.738606	0.945822
HID1	Q8IV36	rectum	male	1	0	1.02408	0.890325	1.17792	0.739005	0.945951
BGN	P21810	rectum	male	1	0	0.972095	0.822955	1.14826	0.739095	0.945955
TSLP R	Q9HC73	rectum	male	1	0	1.03011	0.865064	1.22665	0.73913	0.945955
B4GT5	O43286	rectum	male	1	0	0.969663	0.808862	1.16243	0.739138	0.945955
NBR1	Q14596	rectum	male	1	0	0.967592	0.796982	1.17473	0.739231	0.945977
PGCB	Q96GW7	rectum	male	1	0	1.04035	0.824082	1.31339	0.739347	0.946012
K1143	Q96AT1	rectum	male	1	0	1.02841	0.871911	1.21301	0.739403	0.946033
DPH2	Q9BQC3	rectum	male	1	0	0.965056	0.782579	1.19008	0.739419	0.946041
TAP26	Q9P031	rectum	male	1	0	1.02243	0.897064	1.16532	0.739616	0.94613
ANGL3	Q9Y5C1	rectum	male	1	0	0.96553	0.784875	1.18777	0.73997	0.946239
ZG16	O60844	rectum	male	1	0	1.02949	0.867119	1.22226	0.740014	0.946264
ARY1	P18440	rectum	male	1	0	1.02849	0.871027	1.21442	0.740375	0.946403
T2AG	P52657	rectum	male	1	0	1.03029	0.863473	1.22933	0.740557	0.946481
Aldehyde dehydrogenase, class 3	P30838	rectum	male	1	0	1.02062	0.90446	1.1517	0.740563	0.946481
PAFA2	Q99487	rectum	male	1	0	0.968523	0.801347	1.17057	0.740768	0.946532
EPHA7	Q15375	rectum	male	1	0	0.964822	0.780142	1.19322	0.741131	0.946658
SVEP1:Sushi 15-18	Q4LDE5	rectum	male	1	0	1.03221	0.855205	1.24586	0.741146	0.946658
ARRD3	Q96B67	rectum	male	1	0	1.02436	0.887731	1.18202	0.741741	0.946764
TrATPase	P13686	rectum	male	1	0	1.03257	0.853353	1.24943	0.74175	0.946764
GPDA	P21695	rectum	male	1	0	1.03266	0.852852	1.25039	0.741934	0.946764
VAV3	Q9UKW4	rectum	male	1	0	0.972147	0.8216	1.15028	0.742112	0.946764
PELO	Q9BRX2	rectum	male	1	0	0.975611	0.84213	1.13025	0.74222	0.946764
SCAR3:region 1	Q6AZY7	rectum	male	1	0	0.966523	0.78902	1.18396	0.74224	0.946764
CHAD	O15335	rectum	male	1	0	0.967385	0.793912	1.17876	0.742269	0.946764
SENP2	Q9HC62	rectum	male	1	0	0.972902	0.825939	1.14601	0.742311	0.946764
SLAF7	Q9NQ25	rectum	male	1	0	1.02769	0.873221	1.20949	0.742391	0.946764
CX048	Q8WUE5	rectum	male	1	0	0.978705	0.860775	1.11279	0.742481	0.946793
AREG	P15514	rectum	male	1	0	0.9615	0.760676	1.21534	0.742576	0.946817
HEPACAM	Q14CZ8	rectum	male	1	0	1.01751	0.917296	1.12867	0.742803	0.946936
CTAG1A	P78358	rectum	male	1	0	0.973844	0.831166	1.14101	0.742979	0.946956
MXI1	P50539	rectum	male	1	0	0.962488	0.765668	1.2099	0.743244	0.946956
BMP-3	P12645	rectum	male	1	0	1.03078	0.859744	1.23583	0.743323	0.946956
ON	P09486	rectum	male	1	0	1.03153	0.856592	1.2422	0.743356	0.946956
I-TAC	O14625	rectum	male	1	0	0.968144	0.797426	1.17541	0.743602	0.946956
SLIK5	O94991	rectum	male	1	0	1.03582	0.83868	1.2793	0.743871	0.946983
EST3	Q6UWW8	rectum	male	1	0	1.02821	0.87008	1.21507	0.74405	0.94708
LRRT4:CD	Q86VH4	rectum	male	1	0	1.02335	0.890842	1.17556	0.744271	0.947182
DUS3	P51452	rectum	male	1	0	1.04128	0.816344	1.3282	0.744589	0.947262
CLUA1	Q96AJ1	rectum	male	1	0	1.0288	0.867207	1.22051	0.744653	0.94727
PKD2:CD 1	Q13563	rectum	male	1	0	1.0255	0.88128	1.19331	0.744739	0.947285
IL-23	P29460	rectum	male	1	0	0.972485	0.822121	1.15035	0.744755	0.947285
Nr-CAM	Q92823	rectum	male	1	0	1.03628	0.836104	1.28439	0.744853	0.947285
CD133	O43490	rectum	male	1	0	0.971454	0.815925	1.15663	0.744924	0.947285
SAP18	O00422	rectum	male	1	0	1.02675	0.8758	1.20371	0.744931	0.947285
Fibronectin	P02751	rectum	male	1	0	1.02689	0.875153	1.20493	0.744989	0.947285
IGFBP-2	P18065	rectum	male	1	0	1.0314	0.856053	1.24267	0.74501	0.947285
TCP10	Q12799	rectum	male	1	0	0.975153	0.837902	1.13489	0.745108	0.947302
Endothelin-converting enzyme 1:CD	P42892	rectum	male	1	0	1.02747	0.872568	1.20987	0.745153	0.947312
TBC24	Q9ULP9	rectum	male	1	0	0.976077	0.842799	1.13043	0.746498	0.947686
GST A1-1	P08263	rectum	male	1	0	1.02573	0.879318	1.19651	0.7465	0.947686
MPC1	Q9Y5U8	rectum	male	1	0	1.01539	0.925518	1.11399	0.746661	0.947749
MUTED	Q8TDH9	rectum	male	1	0	0.970664	0.810191	1.16292	0.746746	0.947749
HLAE	P13747	rectum	male	1	0	0.96953	0.803471	1.16991	0.746831	0.94775
ZFN2B	Q8WV99	rectum	male	1	0	0.976518	0.845301	1.1281	0.746881	0.94775
DSCL1	Q8TD84	rectum	male	1	0	0.979818	0.865706	1.10897	0.746907	0.94775
TCTP	P13693	rectum	male	1	0	1.03268	0.849346	1.25559	0.747089	0.94775
LIN7B	Q9HAP6	rectum	male	1	0	0.967421	0.790956	1.18326	0.747195	0.94775
ILKAP	Q9H0C8	rectum	male	1	0	1.02584	0.878305	1.19815	0.747461	0.94789
BAG-1	Q99933	rectum	male	1	0	0.967328	0.789779	1.18479	0.748167	0.948135
CK049	Q9H6J7	rectum	male	1	0	0.969743	0.803768	1.16999	0.748371	0.948135
ROGDI	Q9GZN7	rectum	male	1	0	1.02591	0.877447	1.1995	0.74838	0.948135
PSA6	P60900	rectum	male	1	0	1.03249	0.849083	1.25553	0.748614	0.948195
LCAT	P04180	rectum	male	1	0	0.975778	0.839886	1.13366	0.748627	0.948202
CO6A2	P12110	rectum	male	1	0	1.01832	0.911288	1.13792	0.748673	0.948233
C1QTNF5	Q9BXJ0	rectum	male	1	0	1.03239	0.849411	1.25479	0.748761	0.948264
C1QT4	Q9BXJ3	rectum	male	1	0	1.03027	0.858324	1.23667	0.748884	0.948309
fibulin 1	P23142	rectum	male	1	0	0.969909	0.804167	1.16981	0.749303	0.94852
NSF	P46459	rectum	male	1	0	1.04532	0.796322	1.37217	0.749515	0.948557
eIF-5A-1	P63241	rectum	male	1	0	1.04566	0.794988	1.37537	0.749518	0.948557
Discoidin domain receptor 2	Q16832	rectum	male	1	0	0.975306	0.836497	1.13715	0.749567	0.948557
ST1C2	O00338	rectum	male	1	0	0.968242	0.794152	1.1805	0.749629	0.948557
HERP2	Q9BSE4	rectum	male	1	0	1.02639	0.874636	1.20447	0.74968	0.948557
CDKA2	O75956	rectum	male	1	0	1.0328	0.846973	1.25939	0.749835	0.948628
TADA3	O75528	rectum	male	1	0	1.03501	0.837502	1.2791	0.750093	0.948763
GPDA	P21695	rectum	male	1	0	1.02267	0.890886	1.17395	0.750097	0.948763
UST	Q9Y2C2	rectum	male	1	0	0.969898	0.803556	1.17067	0.750181	0.948798
RL5	P46777	rectum	male	1	0	0.967518	0.789412	1.18581	0.750394	0.948807
NOE2	O95897	rectum	male	1	0	0.974908	0.833595	1.14018	0.750433	0.948807
GST M1-1	P09488	rectum	male	1	0	1.02656	0.873255	1.20677	0.750773	0.948862
UBP15	Q9Y4E8	rectum	male	1	0	0.963904	0.768246	1.20939	0.750801	0.948867
ATP23	Q9Y6H3	rectum	male	1	0	0.965037	0.774698	1.20214	0.750861	0.948868
PRRX1	P54821	rectum	male	1	0	0.972117	0.816384	1.15756	0.750889	0.948868
EXOG	Q9Y2C4	rectum	male	1	0	0.976922	0.845644	1.12858	0.751162	0.948965
MUCL1	Q96DR8	rectum	male	1	0	1.03003	0.857742	1.23692	0.751397	0.948965
RFXAP	O00287	rectum	male	1	0	0.962631	0.760527	1.21844	0.751431	0.948965
MAGD1	Q9Y5V3	rectum	male	1	0	0.971586	0.812814	1.16137	0.751515	0.948965
ZN593	O00488	rectum	male	1	0	1.03292	0.845166	1.26239	0.751656	0.948965
HXD4	P09016	rectum	male	1	0	1.02242	0.89115	1.17302	0.751852	0.948972
P5CR2	Q96C36	rectum	male	1	0	0.972869	0.82033	1.15377	0.751914	0.949018
PPAC	P24666	rectum	male	1	0	1.03029	0.85626	1.23969	0.751938	0.949024
DHB7:ECD	P56937	rectum	male	1	0	1.04391	0.799609	1.36285	0.752061	0.949087
prostatic binding protein	P30086	rectum	male	1	0	1.03894	0.819304	1.31746	0.752569	0.949193
BCMA	Q02223	rectum	male	1	0	0.969934	0.802178	1.17277	0.752704	0.949268
AK1D1	P51857	rectum	male	1	0	0.973205	0.821862	1.15242	0.752794	0.949314
RM21	Q7Z2W9	rectum	male	1	0	1.03099	0.852596	1.24671	0.752877	0.949373
ALT	P24298	rectum	male	1	0	0.963993	0.766927	1.2117	0.753302	0.949484
SIR3	Q9NTG7	rectum	male	1	0	1.02326	0.886559	1.18103	0.753347	0.949484
EEA1	Q15075	rectum	male	1	0	0.963656	0.764801	1.21421	0.753558	0.94954
TECT2	Q96GX1	rectum	male	1	0	0.971474	0.810877	1.16388	0.753592	0.94954
RFFL	Q8WZ73	rectum	male	1	0	0.973888	0.825584	1.14883	0.753594	0.94954
FGL2	Q14314	rectum	male	1	0	0.970452	0.804558	1.17055	0.753843	0.949648
OGFR	Q9NZT2	rectum	male	1	0	1.03142	0.849748	1.25192	0.754342	0.949898
OLFL3	Q9NRN5	rectum	male	1	0	1.0309	0.85185	1.24758	0.75457	0.94997
PDCD4	Q53EL6	rectum	male	1	0	0.975339	0.833967	1.14068	0.754637	0.949976
LPLC1	Q8TDL5	rectum	male	1	0	0.971464	0.810045	1.16505	0.754841	0.950087
Protein S	P07225	rectum	male	1	0	1.02773	0.865589	1.22023	0.754887	0.950087
PERL	P22079	rectum	male	1	0	1.02553	0.87534	1.20149	0.755033	0.950087
5HT6R	P50406	rectum	male	1	0	0.980877	0.868829	1.10738	0.755062	0.950087
TAGL3	Q9UI15	rectum	male	1	0	1.02061	0.897805	1.16021	0.755154	0.950108
PPA6	Q9NPH0	rectum	male	1	0	1.03016	0.854629	1.24173	0.755245	0.950115
Cadherin-8	P55286	rectum	male	1	0	1.03312	0.84173	1.26803	0.755259	0.950115
SORC1	Q8WY21	rectum	male	1	0	0.975394	0.833904	1.14089	0.755363	0.950115
IL-11 RA	Q14626	rectum	male	1	0	1.02797	0.863985	1.22308	0.755722	0.950224
ITIH5	Q86UX2	rectum	male	1	0	0.97311	0.819513	1.15549	0.755799	0.950224
CAH11	O75493	rectum	male	1	0	0.969224	0.795862	1.18035	0.755882	0.950224
RBBP4	Q09028	rectum	male	1	0	0.965762	0.775288	1.20303	0.755937	0.950224
SPDLY	Q96EA4	rectum	male	1	0	1.02669	0.869571	1.21219	0.755965	0.950224
P4R3A	Q6IN85	rectum	male	1	0	1.02779	0.864616	1.22176	0.755978	0.950224
METK1	Q00266	rectum	male	1	0	1.02374	0.882803	1.18717	0.75623	0.950224
CA162	Q8NEQ5	rectum	male	1	0	1.0246	0.878846	1.19453	0.756253	0.950224
BICD1	Q96G01	rectum	male	1	0	1.0277	0.864777	1.22132	0.756354	0.950224
BAG3	O95817	rectum	male	1	0	0.98054	0.865984	1.11025	0.75654	0.950316
RS14	P62263	rectum	male	1	0	1.03115	0.849376	1.25182	0.756559	0.950325
HGFA	Q04756	rectum	male	1	0	1.03007	0.854032	1.2424	0.756658	0.950366
ARTS1	Q9NZ08	rectum	male	1	0	1.02574	0.87312	1.20505	0.757142	0.950561
CCD56	Q9Y2R0	rectum	male	1	0	0.969393	0.795897	1.18071	0.757354	0.950571
PIANP	Q8IYJ0	rectum	male	1	0	0.972181	0.812802	1.16281	0.75745	0.950571
TP4A2	Q12974	rectum	male	1	0	0.965378	0.771684	1.20769	0.757794	0.950641
GLT13	Q8IUC8	rectum	male	1	0	0.978302	0.850865	1.12483	0.758031	0.950664
Flt-3	P36888	rectum	male	1	0	1.02782	0.863042	1.22406	0.758241	0.950777
GTPB9	Q9NTK5	rectum	male	1	0	0.960373	0.742279	1.24255	0.758352	0.950826
IgJ	P01591	rectum	male	1	0	1.0208	0.895173	1.16406	0.758632	0.950939
Afamin	P43652	rectum	male	1	0	0.976746	0.840577	1.13497	0.758723	0.950967
ELMO1	Q92556	rectum	male	1	0	0.967078	0.780851	1.19772	0.759035	0.951051
VLDLR	P98155	rectum	male	1	0	0.973913	0.822533	1.15315	0.75909	0.951085
TPPP	O94811	rectum	male	1	0	0.978319	0.850315	1.12559	0.759319	0.951129
Gastrin-releasing peptide	P07492	rectum	male	1	0	0.984968	0.893974	1.08522	0.759412	0.951158
SSRA	P43307	rectum	male	1	0	1.02658	0.867781	1.21443	0.759654	0.951248
Carbonic Anhydrase VB	Q9Y2D0	rectum	male	1	0	0.973472	0.81942	1.15648	0.759686	0.951252
PRP6:region 1	O94906	rectum	male	1	0	0.967932	0.785478	1.19277	0.759721	0.951263
VNN2	O95498	rectum	male	1	0	1.02747	0.863458	1.22265	0.760021	0.951337
B7-H2	O75144	rectum	male	1	0	0.973828	0.821388	1.15456	0.760111	0.951366
ALT	P24298	rectum	male	1	0	1.02779	0.861637	1.226	0.76058	0.951514
GID8	Q9NWU2	rectum	male	1	0	0.967143	0.780013	1.19917	0.760745	0.951563
DLX2	Q07687	rectum	male	1	0	0.970373	0.799517	1.17774	0.760856	0.951614
BGN	P21810	rectum	male	1	0	0.973257	0.817262	1.15903	0.761026	0.951707
KGP1B	Q13976	rectum	male	1	0	1.02866	0.8573	1.23428	0.761172	0.951707
EFC4B	Q9BSW2	rectum	male	1	0	0.970359	0.799219	1.17815	0.761173	0.951707
GRB7	Q14451	rectum	male	1	0	0.97068	0.801061	1.17621	0.761368	0.951765
NREP	Q16612	rectum	male	1	0	1.03489	0.829357	1.29137	0.761412	0.951782
IP16:HIN 2	Q16666	rectum	male	1	0	0.970444	0.799567	1.17784	0.761432	0.951792
T-plastin	P13797	rectum	male	1	0	1.01844	0.905095	1.14599	0.761459	0.951799
RGN	Q15493	rectum	male	1	0	0.975132	0.828676	1.14747	0.761672	0.951978
Semaphorin-6A	Q9H2E6	rectum	male	1	0	0.971847	0.808048	1.16885	0.761711	0.951978
SOX	Q9P0Z9	rectum	male	1	0	0.974263	0.823098	1.15319	0.761812	0.952037
EMC8	O43402	rectum	male	1	0	0.975448	0.830598	1.14556	0.761827	0.952037
IL-6	P05231	rectum	male	1	0	0.970207	0.797693	1.18003	0.762054	0.952073
HBD-2	O15263	rectum	male	1	0	1.0299	0.850976	1.24644	0.762227	0.952103
PSME1	Q06323	rectum	male	1	0	0.968114	0.784712	1.19438	0.762347	0.952115
PRRT2	Q7Z6L0	rectum	male	1	0	0.976161	0.834433	1.14196	0.763074	0.952115
TRA2B	P62995	rectum	male	1	0	0.974684	0.824987	1.15154	0.763105	0.952115
MIME	P20774	rectum	male	1	0	0.975378	0.829406	1.14704	0.763107	0.952115
CCKN	P06307	rectum	male	1	0	0.974256	0.822135	1.15452	0.763334	0.95224
LAD1	O00515	rectum	male	1	0	1.02763	0.860547	1.22716	0.763362	0.95226
HVEM	Q92956	rectum	male	1	0	1.02135	0.890003	1.17209	0.763556	0.952387
FABPL	P07148	rectum	male	1	0	0.970521	0.79843	1.17971	0.763826	0.952517
PDGFD	Q9GZP0	rectum	male	1	0	0.967796	0.781514	1.19848	0.764103	0.952573
SDOS	Q9BRJ7	rectum	male	1	0	1.03677	0.81894	1.31255	0.764104	0.952573
ARMEL	Q49AH0	rectum	male	1	0	0.975054	0.82673	1.14999	0.764139	0.952573
Marapsin	Q9BQR3	rectum	male	1	0	0.974931	0.825781	1.15102	0.764403	0.952573
FN1.4	P02751	rectum	male	1	0	1.02622	0.86624	1.21575	0.76468	0.952573
a2-Antiplasmin	P08697	rectum	male	1	0	1.03477	0.827281	1.29429	0.764693	0.952573
CPNS2	Q96L46	rectum	male	1	0	1.02525	0.87071	1.20722	0.764818	0.952576
IL-17B R	Q9NRM6	rectum	male	1	0	0.976819	0.837417	1.13943	0.765286	0.952738
ATF3	P18847	rectum	male	1	0	0.975945	0.831698	1.14521	0.765403	0.952794
HSC20	Q8IWL3	rectum	male	1	0	1.02583	0.86752	1.21303	0.765558	0.952849
ACBD6	Q9BR61	rectum	male	1	0	0.961711	0.744035	1.24307	0.765567	0.952851
IL-7	P13232	rectum	male	1	0	1.03531	0.824077	1.3007	0.765645	0.952877
PDXL2	Q9NZ53	rectum	male	1	0	1.02901	0.852561	1.24197	0.765735	0.952877
K1467:N-term	A2RU67	rectum	male	1	0	1.0216	0.887641	1.17577	0.765736	0.952877
AL1B1	P30837	rectum	male	1	0	0.971184	0.801111	1.17736	0.765947	0.952913
H2A1A	Q96QV6	rectum	male	1	0	0.972855	0.811566	1.1662	0.766042	0.952913
CRLF3	Q8IUI8	rectum	male	1	0	0.976317	0.833618	1.14344	0.766241	0.952914
Aldo-keto reductase 1C1	Q04828	rectum	male	1	0	0.983726	0.882795	1.0962	0.766414	0.952936
PSD1	A5PKW4	rectum	male	1	0	0.977695	0.842434	1.13467	0.76653	0.952941
Alkaline phosphatase, intestine	P09923	rectum	male	1	0	1.01997	0.895103	1.16227	0.7666	0.952968
PKHA4	Q9H4M7	rectum	male	1	0	0.976877	0.836677	1.14057	0.767249	0.953038
NF2L2	Q16236	rectum	male	1	0	0.970193	0.794009	1.18547	0.767268	0.953038
SV2A	Q7L0J3	rectum	male	1	0	0.974878	0.823701	1.1538	0.767279	0.953038
JPH1	Q9HDC5	rectum	male	1	0	0.975241	0.825967	1.15149	0.767399	0.953038
IL-13	P35225	rectum	male	1	0	1.0242	0.874052	1.20014	0.767505	0.953056
TEF	Q10587	rectum	male	1	0	1.02667	0.862254	1.22243	0.767574	0.953056
SCAND1	P57086	rectum	male	1	0	1.02147	0.887157	1.17612	0.767718	0.953152
CEA16	Q2WEN9	rectum	male	1	0	1.02799	0.855814	1.2348	0.767872	0.953219
NOMO2	Q5JPE7	rectum	male	1	0	0.973672	0.81549	1.16254	0.768015	0.953294
KCTD6	Q8NC69	rectum	male	1	0	1.01961	0.896012	1.16026	0.768335	0.953389
BAP31	P51572	rectum	male	1	0	1.02185	0.884935	1.17995	0.768379	0.953389
IGDC4	Q8TDY8	rectum	male	1	0	0.976785	0.835405	1.14209	0.768416	0.953403
FGF-19	O95750	rectum	male	1	0	0.974925	0.823095	1.15476	0.768746	0.953426
BRK1	Q8WUW1	rectum	male	1	0	1.0245	0.871841	1.20388	0.768768	0.953426
TTC25	Q96NG3	rectum	male	1	0	0.973705	0.815196	1.16304	0.768809	0.953432
gpIIbIIIa	P05106	rectum	male	1	0	0.963694	0.753001	1.23334	0.768909	0.95345
EGLN1	Q9GZT9	rectum	male	1	0	1.03371	0.828516	1.28972	0.769016	0.953452
LSAMP	Q13449	rectum	male	1	0	0.969678	0.789546	1.19091	0.769017	0.953452
TSC2	P49815	rectum	male	1	0	1.01666	0.910488	1.13521	0.769047	0.953452
MACD2	A1Z1Q3	rectum	male	1	0	1.03148	0.838411	1.26901	0.769413	0.953551
Cytidylate kinase	P30085	rectum	male	1	0	0.975578	0.826798	1.15113	0.76962	0.953616
RAB3D	O95716	rectum	male	1	0	1.03372	0.827928	1.29066	0.769682	0.953616
ZN415	Q09FC8	rectum	male	1	0	1.02905	0.849505	1.24655	0.769711	0.953616
UBP1	O94782	rectum	male	1	0	1.0308	0.841282	1.263	0.769809	0.953665
KIRR3	Q8IZU9	rectum	male	1	0	0.970631	0.794614	1.18564	0.770291	0.953772
gp130, soluble	P40189	rectum	male	1	0	0.974124	0.816843	1.16169	0.770435	0.953772
b-Endorphin	P01189	rectum	male	1	0	0.97299	0.809511	1.16948	0.770469	0.953772
HB-EGF	Q99075	rectum	male	1	0	1.03454	0.823516	1.29963	0.770501	0.953772
P4HA2	O15460	rectum	male	1	0	0.981635	0.866666	1.11186	0.770562	0.953772
ASF1A	Q9Y294	rectum	male	1	0	0.979233	0.850296	1.12772	0.770805	0.953772
CCD25	Q86WR0	rectum	male	1	0	0.975205	0.823464	1.15491	0.771083	0.953772
SUMO3	P55854	rectum	male	1	0	0.95889	0.722675	1.27232	0.771114	0.953772
TMCC3:region 2	Q9ULS5	rectum	male	1	0	1.02676	0.859327	1.22682	0.771227	0.953772
F173A	Q9BQD7	rectum	male	1	0	0.968356	0.779444	1.20305	0.771505	0.953826
B2L10	Q9HD36	rectum	male	1	0	0.973418	0.811547	1.16758	0.771557	0.953826
MARCO	Q9UEW3	rectum	male	1	0	0.980009	0.854971	1.12333	0.771842	0.953826
PLD3	Q8IV08	rectum	male	1	0	0.966963	0.770515	1.2135	0.771862	0.953826
PD-1	Q15116	rectum	male	1	0	1.02151	0.884512	1.17973	0.772063	0.953953
Discoidin domain receptor 2	Q16832	rectum	male	1	0	0.97495	0.821065	1.15768	0.772237	0.95402
Phospholipase C-delta-1	P51178	rectum	male	1	0	0.972495	0.804946	1.17492	0.772515	0.954106
PYRD	Q02127	rectum	male	1	0	1.02248	0.879369	1.18888	0.772607	0.954131
SIA4A	Q11201	rectum	male	1	0	1.02905	0.847153	1.25	0.772925	0.95424
PARP:region 1	P09874	rectum	male	1	0	1.02216	0.880699	1.18634	0.773047	0.95424
CYTD	P28325	rectum	male	1	0	0.973935	0.813723	1.16569	0.773328	0.954291
TRUA	Q9Y606	rectum	male	1	0	0.974303	0.816105	1.16317	0.773363	0.954307
DB118	Q96PH6	rectum	male	1	0	0.978932	0.846758	1.13174	0.773562	0.954362
HHEX	Q03014	rectum	male	1	0	1.02092	0.886541	1.17568	0.773667	0.954362
ES8L3	Q8TE67	rectum	male	1	0	0.976353	0.829366	1.14939	0.773756	0.954362
PCYOX	Q9UHG3	rectum	male	1	0	1.02797	0.851732	1.24067	0.77376	0.954362
GOLM1	Q8NBJ4	rectum	male	1	0	1.02331	0.874425	1.19755	0.773919	0.95439
SEMA6C	Q9H3T2	rectum	male	1	0	1.02392	0.871365	1.20319	0.773944	0.95439
TRAF4	Q9BUZ4	rectum	male	1	0	0.973995	0.813665	1.16592	0.774012	0.95439
EFNB2:CD	P52799	rectum	male	1	0	1.02879	0.847587	1.24872	0.774039	0.954393
NDUBB	Q9NX14	rectum	male	1	0	1.01927	0.894642	1.16125	0.774273	0.954498
SLIK1	Q96PX8	rectum	male	1	0	1.03596	0.813734	1.31888	0.77428	0.954498
FRDA	Q16595	rectum	male	1	0	0.973577	0.810631	1.16928	0.774459	0.954498
INGR2:ECD	P38484	rectum	male	1	0	0.962354	0.740134	1.25129	0.774528	0.954498
LANC1	O43813	rectum	male	1	0	0.967934	0.774175	1.21019	0.774894	0.95456
UBE2S	Q16763	rectum	male	1	0	0.971035	0.793857	1.18776	0.774915	0.954562
UBL5	Q9BZL1	rectum	male	1	0	1.03172	0.83282	1.27812	0.775057	0.954608
GAN	Q9H2C0	rectum	male	1	0	1.02367	0.871771	1.20203	0.775303	0.954687
FCRL5	Q96RD9	rectum	male	1	0	1.02129	0.883607	1.18043	0.775523	0.954817
Macrophage mannose receptor	P22897	rectum	male	1	0	1.02686	0.855634	1.23234	0.775842	0.954939
SMN	Q16637	rectum	male	1	0	0.969535	0.783305	1.20004	0.776187	0.955043
TACO1	Q9BSH4	rectum	male	1	0	0.961257	0.732007	1.2623	0.776219	0.955047
ACTH	P01189	rectum	male	1	0	0.972443	0.801978	1.17914	0.776277	0.955047
NDUBA	O96000	rectum	male	1	0	1.02548	0.862012	1.21994	0.77643	0.955047
ZBT16	Q05516	rectum	male	1	0	0.949515	0.664021	1.35776	0.776487	0.955047
Maspin	P36952	rectum	male	1	0	1.0226	0.87635	1.19325	0.7766	0.955063
PHF3	Q92576	rectum	male	1	0	0.97253	0.802212	1.17901	0.776747	0.955139
CAMK2A	Q9UQM7	rectum	male	1	0	0.966635	0.764329	1.22249	0.776993	0.955199
prosaposin	P07602	rectum	male	1	0	0.97369	0.809618	1.17101	0.777027	0.955199
NEPR1	Q8N9A8	rectum	male	1	0	1.02781	0.850059	1.24274	0.777046	0.955199
MCP-2	P80075	rectum	male	1	0	1.01657	0.907176	1.13915	0.777291	0.955228
Sema E	Q99985	rectum	male	1	0	1.02421	0.867689	1.20897	0.777395	0.955233
VNN2	O95498	rectum	male	1	0	0.973736	0.809571	1.17119	0.777543	0.955275
DNJA2	O60884	rectum	male	1	0	1.03885	0.797237	1.3537	0.777775	0.95542
KHK	P50053	rectum	male	1	0	0.972367	0.800401	1.18128	0.777791	0.95542
Integrin alpha-M	P11215	rectum	male	1	0	1.02736	0.851562	1.23945	0.778031	0.95546
DCXR	Q7Z4W1	rectum	male	1	0	0.974755	0.815968	1.16444	0.778064	0.95546
I2C2	Q9UKV8	rectum	male	1	0	0.968956	0.778037	1.20672	0.778202	0.955502
ERBB2	P04626	rectum	male	1	0	0.979035	0.844613	1.13485	0.778572	0.955576
FAAH2	Q6GMR7	rectum	male	1	0	0.974717	0.815365	1.16521	0.778582	0.955576
KMO	O15229	rectum	male	1	0	1.02822	0.846888	1.24837	0.77862	0.955576
GREM1	O60565	rectum	male	1	0	1.02314	0.872243	1.20014	0.778718	0.955586
DLL1	O00548	rectum	male	1	0	1.01726	0.90278	1.14626	0.778742	0.955591
TERB2	Q8NHR7	rectum	male	1	0	0.978047	0.837701	1.14191	0.778809	0.955607
CX068	A6NGZ8	rectum	male	1	0	1.02694	0.853003	1.23635	0.778874	0.955622
ITI heavy chain H2	P19823	rectum	male	1	0	0.971011	0.790713	1.19242	0.778942	0.955626
Aurora kinase A	O14965	rectum	male	1	0	0.978778	0.842541	1.13704	0.779089	0.955686
BASI	P35613	rectum	male	1	0	0.964758	0.750775	1.23973	0.779162	0.955705
BPSA	P07288	rectum	male	1	0	1.03109	0.832373	1.27726	0.779231	0.955727
IL-10 Ra:ECD	Q13651	rectum	male	1	0	1.0199	0.888624	1.17056	0.779287	0.955755
MRCKA	Q5VT25	rectum	male	1	0	0.975079	0.817258	1.16338	0.779367	0.955766
C99L2	Q8TCZ2	rectum	male	1	0	0.984987	0.886007	1.09502	0.779507	0.955804
TMUB1	Q9BVT8	rectum	male	1	0	1.02329	0.870652	1.20269	0.779965	0.955919
TXND3	Q8N427	rectum	male	1	0	1.02226	0.875803	1.19321	0.78019	0.955931
POLH	Q9Y253	rectum	male	1	0	1.01957	0.889766	1.1683	0.780334	0.955931
GFRa-3	O60609	rectum	male	1	0	1.02446	0.864343	1.21424	0.780474	0.955931
S100Z	Q8WXG8	rectum	male	1	0	1.02302	0.871701	1.20061	0.780478	0.955931
CD34	P28906	rectum	male	1	0	1.02282	0.872687	1.19878	0.78057	0.955984
DNM3L	Q9UJW3	rectum	male	1	0	0.977088	0.829901	1.15038	0.780826	0.955999
GPX5	O75715	rectum	male	1	0	1.02477	0.86247	1.2176	0.780945	0.956018
ABD12	Q8N2K0	rectum	male	1	0	0.977304	0.831104	1.14922	0.78126	0.956125
DB115	Q30KQ5	rectum	male	1	0	0.969797	0.781028	1.20419	0.781267	0.956125
XTP3A	Q9H773	rectum	male	1	0	0.973333	0.804258	1.17795	0.781291	0.956125
HTF4	Q99081	rectum	male	1	0	1.02411	0.865434	1.21188	0.781511	0.956203
Annexin V	P08758	rectum	male	1	0	1.02421	0.86473	1.21309	0.781803	0.956247
LGR5	O75473	rectum	male	1	0	1.02074	0.882616	1.18047	0.782025	0.956325
LRC4B:ECD	Q9NT99	rectum	male	1	0	0.973426	0.804343	1.17805	0.782026	0.956325
PCDH9	Q9HC56	rectum	male	1	0	0.97231	0.79675	1.18655	0.782255	0.956476
UBXN4:CD 2	Q92575	rectum	male	1	0	0.978688	0.839941	1.14035	0.782413	0.956489
CRH	P06850	rectum	male	1	0	0.978264	0.8369	1.14351	0.782569	0.956554
SELPL:ECD	Q14242	rectum	male	1	0	0.979698	0.846862	1.13337	0.782619	0.956574
FLRT1	Q9NZU1	rectum	male	1	0	0.975782	0.819769	1.16149	0.782699	0.956574
SDF-1	P48061	rectum	male	1	0	0.970067	0.781615	1.20396	0.782738	0.956574
HYES	P34913	rectum	male	1	0	0.986594	0.896297	1.08599	0.782858	0.956574
FAM3B	P58499	rectum	male	1	0	1.0266	0.851719	1.2374	0.782888	0.956574
Ceruloplasmin	P00450	rectum	male	1	0	1.02676	0.850735	1.23922	0.783116	0.956603
FJX1	Q86VR8	rectum	male	1	0	0.983907	0.876548	1.10442	0.783156	0.956632
GIP	P09681	rectum	male	1	0	1.03137	0.827661	1.28522	0.783209	0.956632
MCCD1	P59942	rectum	male	1	0	1.01594	0.907656	1.13715	0.783281	0.956647
Cathepsin G	P08311	rectum	male	1	0	1.02456	0.861813	1.21803	0.783408	0.95668
NTF-2	P61970	rectum	male	1	0	1.02234	0.873184	1.19697	0.783637	0.956684
N42L2	Q92802	rectum	male	1	0	0.966991	0.76056	1.22945	0.784111	0.956747
ATG4A	Q8WYN0	rectum	male	1	0	0.978213	0.835479	1.14533	0.784285	0.956747
TKN4	Q86UU9	rectum	male	1	0	0.973003	0.799811	1.1837	0.784344	0.956747
PTPM1	Q8WUK0	rectum	male	1	0	0.974499	0.809836	1.17264	0.784441	0.956747
ECEL1	O95672	rectum	male	1	0	0.974583	0.810297	1.17218	0.784592	0.956815
ISK13	Q1W4C9	rectum	male	1	0	0.964461	0.744033	1.25019	0.784604	0.956815
PBEF	P43490	rectum	male	1	0	1.03152	0.825701	1.28864	0.784629	0.956819
HNP-1	P59665	rectum	male	1	0	0.978165	0.83478	1.14618	0.784873	0.956925
RAMP3	O60896	rectum	male	1	0	1.02006	0.884442	1.17647	0.784954	0.95695
PCDB1	Q9Y5F3	rectum	male	1	0	1.01944	0.887506	1.17099	0.785388	0.957213
TATD3	Q17R31	rectum	male	1	0	0.969132	0.773161	1.21477	0.785604	0.957291
UBP21	Q9UK80	rectum	male	1	0	0.982215	0.863014	1.11788	0.785743	0.957301
aldolase A	P04075	rectum	male	1	0	0.962911	0.732823	1.26524	0.786176	0.957527
UCHL5	Q9Y5K5	rectum	male	1	0	0.971591	0.788943	1.19652	0.786195	0.957534
HS105	Q92598	rectum	male	1	0	0.972792	0.79677	1.1877	0.786493	0.957654
S31D4	Q6ZUB0	rectum	male	1	0	1.01769	0.896346	1.15546	0.786626	0.957692
BRPF1	P55201	rectum	male	1	0	0.974646	0.809225	1.17388	0.786685	0.957692
BNIP3	Q12983	rectum	male	1	0	0.979126	0.840346	1.14083	0.78678	0.957692
CRGD	P07320	rectum	male	1	0	0.981921	0.860249	1.1208	0.78692	0.957742
PCSK9	Q8NBP7	rectum	male	1	0	0.975924	0.817707	1.16475	0.787127	0.957821
THTR	Q16762	rectum	male	1	0	1.02525	0.85539	1.22885	0.787259	0.957848
BMP-6	P22004	rectum	male	1	0	1.02684	0.847131	1.24468	0.787271	0.957848
F261	P16118	rectum	male	1	0	1.02261	0.869258	1.20301	0.787387	0.95788
OX26	P83859	rectum	male	1	0	0.974769	0.809533	1.17373	0.787422	0.957902
MEF2C	Q06413	rectum	male	1	0	0.979612	0.843139	1.13818	0.787849	0.958012
ZN483	Q8TF39	rectum	male	1	0	1.02845	0.838289	1.26175	0.787981	0.958092
NKG2D	P26718	rectum	male	1	0	0.968274	0.765516	1.22474	0.787981	0.958092
BMP15	O95972	rectum	male	1	0	1.02613	0.850193	1.23849	0.788056	0.958092
NUP53	Q8NFH5	rectum	male	1	0	1.02609	0.85031	1.23822	0.788188	0.958149
TSHR	P16473	rectum	male	1	0	1.0228	0.867692	1.20563	0.788199	0.958154
TS	P04818	rectum	male	1	0	1.02399	0.861292	1.21742	0.78828	0.958174
OSCAR	Q8IYS5	rectum	male	1	0	1.02465	0.857751	1.22401	0.788388	0.958245
GA733-1 protein	P09758	rectum	male	1	0	0.976131	0.817783	1.16514	0.789075	0.958539
KAISO	Q86T24	rectum	male	1	0	0.983811	0.872915	1.1088	0.789105	0.958539
Fas, soluble	P25445	rectum	male	1	0	0.977096	0.824298	1.15822	0.789424	0.958711
NPM2	Q86SE8	rectum	male	1	0	1.027	0.844539	1.24888	0.789503	0.958752
NR1H4	Q96RI1	rectum	male	1	0	0.980218	0.846364	1.13524	0.78969	0.958791
JNK2	P45984	rectum	male	1	0	1.0338	0.809661	1.31999	0.789779	0.958808
BCAR3:Ras-GEF	O75815	rectum	male	1	0	1.02374	0.861526	1.21649	0.789815	0.958831
AQP4	P55087	rectum	male	1	0	0.978475	0.833728	1.14835	0.78992	0.958848
GLDN	Q6ZMI3	rectum	male	1	0	1.02543	0.852394	1.2336	0.789985	0.958877
CF058	Q6P5S2	rectum	male	1	0	0.976909	0.822488	1.16032	0.79015	0.958877
CJ072	Q8IW00	rectum	male	1	0	1.02515	0.853456	1.23139	0.790546	0.958903
CLC2L	P0C7M8	rectum	male	1	0	1.01551	0.906304	1.13789	0.790845	0.958959
INSRR	P14616	rectum	male	1	0	0.975868	0.814652	1.16899	0.79089	0.958959
SC22A	Q96IW7	rectum	male	1	0	0.971521	0.784392	1.20329	0.791263	0.959082
TRAIL R2:ECD	O14763	rectum	male	1	0	1.02663	0.844448	1.24811	0.792044	0.959479
HCCR-1	Q6P1Q0	rectum	male	1	0	1.02309	0.863294	1.21246	0.792214	0.959492
WWC1	Q8IX03	rectum	male	1	0	0.974029	0.800733	1.18483	0.792359	0.959492
RPN1:CD	P04843	rectum	male	1	0	1.02462	0.854824	1.22814	0.792482	0.959517
TGM4	P49221	rectum	male	1	0	0.980221	0.844624	1.13759	0.792565	0.959551
IMPA1	P29218	rectum	male	1	0	1.0214	0.871869	1.19657	0.793205	0.959821
FOPNL	Q96NB1	rectum	male	1	0	1.02408	0.857147	1.22353	0.793224	0.959821
ATS1	Q9UHI8	rectum	male	1	0	1.02404	0.857325	1.22317	0.793321	0.959839
GP114	Q8IZF4	rectum	male	1	0	1.02406	0.857006	1.22367	0.793598	0.959928
Endothelin-converting enzyme 1:ECD	P42892	rectum	male	1	0	1.02389	0.857769	1.22218	0.793801	0.960021
DHH	O43323	rectum	male	1	0	0.967582	0.755624	1.23899	0.793912	0.960079
BSP	P21815	rectum	male	1	0	0.978519	0.831282	1.15184	0.794102	0.960157
PSMD9	O00233	rectum	male	1	0	0.973759	0.797328	1.18923	0.794306	0.960296
BIN1	O00499	rectum	male	1	0	1.01879	0.885637	1.17197	0.794436	0.960306
IL-22	Q9GZX6	rectum	male	1	0	1.02328	0.860455	1.21693	0.794627	0.960337
GPNMB:CD	Q14956	rectum	male	1	0	0.984442	0.874696	1.10796	0.794859	0.960454
NSL1	Q96IY1	rectum	male	1	0	1.02168	0.869066	1.20109	0.794982	0.960454
SCAR3:region 2	Q6AZY7	rectum	male	1	0	0.979144	0.834942	1.14825	0.795405	0.960567
ANGL1:N-term	O95841	rectum	male	1	0	0.978236	0.828312	1.1553	0.795446	0.960581
Activated Protein C	P04070	rectum	male	1	0	0.977243	0.821137	1.16303	0.795451	0.960581
FDSCP	Q8NFU4	rectum	male	1	0	1.02063	0.874584	1.19107	0.795475	0.960581
F134B	Q9H6L5	rectum	male	1	0	0.983175	0.864768	1.11779	0.795506	0.960581
UBE2N/UB2V1 Complex	P61088	rectum	male	1	0	1.03154	0.815657	1.30455	0.795507	0.960581
C1GLT/C1GLC Complex	Q96EU7	rectum	male	1	0	0.973213	0.79247	1.19518	0.795613	0.960601
BROX	Q5VW32	rectum	male	1	0	1.01896	0.883761	1.17484	0.795957	0.960603
Rab GDP dissociation inhibitor beta	P50395	rectum	male	1	0	0.968292	0.758302	1.23643	0.796139	0.960603
TPK1	Q9H3S4	rectum	male	1	0	0.978689	0.831128	1.15245	0.796143	0.960603
GPR26	Q8NDV2	rectum	male	1	0	0.977693	0.82384	1.16028	0.796222	0.960603
UN13A	Q9UPW8	rectum	male	1	0	1.02104	0.871632	1.19605	0.796481	0.960603
FOLR3	P41439	rectum	male	1	0	0.975173	0.805488	1.1806	0.796593	0.960603
MPPA	Q10713	rectum	male	1	0	0.972354	0.785671	1.20339	0.796595	0.960603
DHI1	P28845	rectum	male	1	0	1.0256	0.846183	1.24306	0.79669	0.960649
MOL1B	Q9H8S9	rectum	male	1	0	0.970513	0.772747	1.21889	0.796839	0.960682
CTHR1	Q96CG8	rectum	male	1	0	1.02576	0.844906	1.24533	0.797174	0.960837
HS3SB	Q9Y662	rectum	male	1	0	1.02249	0.862954	1.21152	0.7972	0.960837
ELA1	Q9UNI1	rectum	male	1	0	0.978988	0.83259	1.15113	0.79721	0.960837
CSN7B	Q9H9Q2	rectum	male	1	0	1.02158	0.867878	1.2025	0.79747	0.960969
ISPD	A4D126	rectum	male	1	0	1.02067	0.872893	1.19348	0.797614	0.960969
NAKD2	Q4G0N4	rectum	male	1	0	1.02138	0.86865	1.20097	0.797929	0.960988
CEA21	Q3KPI0	rectum	male	1	0	1.01972	0.878078	1.18421	0.79799	0.960988
VCX3	Q9NNX9	rectum	male	1	0	0.976465	0.813676	1.17182	0.797994	0.960988
NEP1	Q92979	rectum	male	1	0	0.976581	0.814325	1.17117	0.79824	0.960988
NRP1	O14786	rectum	male	1	0	0.978875	0.830985	1.15308	0.79834	0.960988
TRIO	O75962	rectum	male	1	0	0.976302	0.812148	1.17363	0.798454	0.96106
Troponin I	P19429	rectum	male	1	0	0.983299	0.863931	1.11916	0.798679	0.961095
HECD3	Q5T447	rectum	male	1	0	0.976664	0.81452	1.17108	0.79878	0.96115
SPA4L	Q8TC36	rectum	male	1	0	0.98092	0.84573	1.13772	0.799023	0.961226
CTBP1	Q13363	rectum	male	1	0	0.962911	0.719677	1.28835	0.799171	0.961283
CBPA2	P48052	rectum	male	1	0	1.01894	0.881756	1.17747	0.799241	0.961283
ELK4	P28324	rectum	male	1	0	1.02356	0.855202	1.22506	0.799517	0.961311
PRND	Q9UKY0	rectum	male	1	0	0.986124	0.88512	1.09865	0.799926	0.961432
YD286	A6NC05	rectum	male	1	0	0.981753	0.851408	1.13205	0.799977	0.961432
TYW3	Q6IPR3	rectum	male	1	0	1.01864	0.882894	1.17526	0.800169	0.961475
EF2K	O00418	rectum	male	1	0	0.97483	0.800128	1.18768	0.800273	0.961475
PAR11	Q9NR21	rectum	male	1	0	0.972305	0.782157	1.20868	0.800302	0.961475
GSKIP	Q9P0R6	rectum	male	1	0	0.973499	0.790559	1.19877	0.800351	0.961475
RNAS6	Q93091	rectum	male	1	0	0.98047	0.841448	1.14246	0.80041	0.961475
DCNL3	Q8IWE4	rectum	male	1	0	0.979247	0.832008	1.15254	0.800846	0.961532
MATK	P42679	rectum	male	1	0	0.969902	0.764872	1.22989	0.800876	0.961547
PLXA4	Q9HCM2	rectum	male	1	0	1.0265	0.837615	1.25798	0.800974	0.961561
FAIM1	Q9NVQ4	rectum	male	1	0	1.01901	0.880014	1.17996	0.801293	0.961612
SHPS1	P78324	rectum	male	1	0	1.01906	0.879495	1.18077	0.801648	0.961655
DPEP1	P16444	rectum	male	1	0	0.97533	0.802424	1.18549	0.8019	0.961703
GAGC1	O60829	rectum	male	1	0	0.969307	0.759713	1.23672	0.801986	0.961703
COF2	Q9Y281	rectum	male	1	0	1.0245	0.847819	1.238	0.802117	0.961703
RM02	Q5T653	rectum	male	1	0	1.02861	0.824818	1.28277	0.802256	0.961755
DMP4	Q8IXL6	rectum	male	1	0	1.02388	0.851047	1.23182	0.802436	0.961825
sLRP1:ECD	Q07954	rectum	male	1	0	0.982419	0.854948	1.12889	0.80247	0.961825
NEIL1	Q96FI4	rectum	male	1	0	0.972856	0.784093	1.20706	0.802557	0.961825
PXDNL	A1KZ92	rectum	male	1	0	0.979159	0.830108	1.15497	0.802612	0.961825
PLVAP	Q9BX97	rectum	male	1	0	1.02306	0.855615	1.22326	0.802617	0.961825
GSTT1	P30711	rectum	male	1	0	1.01686	0.891786	1.15948	0.802828	0.961825
SG1D1	O95968	rectum	male	1	0	1.0249	0.84497	1.24314	0.802837	0.961825
Tropomyosin alpha-3 chain	P06753	rectum	male	1	0	0.982271	0.853428	1.13057	0.803093	0.961825
KBTBB	O94819	rectum	male	1	0	1.02671	0.834501	1.26319	0.803171	0.961825
SLIK1	Q96PX8	rectum	male	1	0	1.02271	0.857134	1.22027	0.803203	0.961825
Caspase-2	P42575	rectum	male	1	0	1.02818	0.826152	1.27961	0.803385	0.961825
C4b-binding protein alpha chain	P04003	rectum	male	1	0	1.02468	0.845593	1.2417	0.803547	0.961825
TM1L2	Q6ZVM7	rectum	male	1	0	1.01695	0.890824	1.16093	0.803557	0.961825
DB125	Q8N687	rectum	male	1	0	0.976257	0.80782	1.17981	0.803606	0.961825
CS077	O75264	rectum	male	1	0	1.01462	0.904925	1.1376	0.803696	0.961871
BAMBI:CD	Q13145	rectum	male	1	0	1.02358	0.851483	1.23047	0.803988	0.962
ARMC5:ARM 5	Q96C12	rectum	male	1	0	0.97725	0.81482	1.17206	0.804034	0.962005
TRML1:ITIM	Q86YW5	rectum	male	1	0	0.977213	0.814398	1.17258	0.804221	0.962055
SIM13	P0DJ93	rectum	male	1	0	1.0277	0.827549	1.27626	0.804738	0.962204
c-Jun	P05412	rectum	male	1	0	0.977418	0.814875	1.17238	0.805577	0.962424
RNF13	O43567	rectum	male	1	0	1.02408	0.847288	1.23776	0.805613	0.962439
CHD1L	Q86WJ1	rectum	male	1	0	0.976026	0.804383	1.18429	0.805754	0.96251
PPase	Q15181	rectum	male	1	0	0.975749	0.802187	1.18686	0.805941	0.962578
TIG3	Q9UL19	rectum	male	1	0	0.980141	0.835124	1.15034	0.806039	0.962578
ADH1A	P07327	rectum	male	1	0	1.01978	0.872112	1.19245	0.80613	0.962578
ROBO4	Q8WZ75	rectum	male	1	0	0.974609	0.79365	1.19683	0.80613	0.962578
DKK3	Q9UBP4	rectum	male	1	0	0.977163	0.812484	1.17522	0.806198	0.962585
GDF2	Q9UK05	rectum	male	1	0	1.03209	0.8016	1.32885	0.806492	0.962671
Granulysin	P22749	rectum	male	1	0	0.97966	0.8311	1.15478	0.806531	0.962681
PSP-94	P08118	rectum	male	1	0	0.976932	0.81049	1.17755	0.806536	0.962681
MBL	P11226	rectum	male	1	0	1.02014	0.869544	1.19682	0.806703	0.962778
Keratin 72	Q14CN4	rectum	male	1	0	1.02026	0.868829	1.19808	0.806711	0.962778
A4GCT	Q9UNA3	rectum	male	1	0	0.976628	0.807802	1.18074	0.80705	0.962836
MRAP2	Q96G30	rectum	male	1	0	0.969989	0.759243	1.23923	0.807392	0.962897
ACAD8	Q9UKU7	rectum	male	1	0	0.972859	0.779775	1.21375	0.807407	0.962897
M-CSF R	P07333	rectum	male	1	0	0.977265	0.812152	1.17595	0.807582	0.96301
SRCA	Q86TD4	rectum	male	1	0	1.0225	0.854821	1.22308	0.807619	0.96301
PPBN	P10696	rectum	male	1	0	0.976876	0.809154	1.17936	0.807671	0.96301
UB2R2	Q712K3	rectum	male	1	0	1.02202	0.857351	1.21831	0.808027	0.963165
H2B2E	Q16778	rectum	male	1	0	1.02296	0.851777	1.22854	0.808051	0.963167
KISHB	Q9NRX6	rectum	male	1	0	0.980963	0.839738	1.14594	0.80851	0.963397
HM20B	Q9P0W2	rectum	male	1	0	1.0223	0.855174	1.22209	0.808647	0.963466
Septin-11	Q9NVA2	rectum	male	1	0	0.970656	0.762663	1.23537	0.808735	0.963476
SCAD	P16219	rectum	male	1	0	1.02064	0.864981	1.2043	0.808833	0.963517
FANK1	Q8TC84	rectum	male	1	0	0.978123	0.817643	1.1701	0.808847	0.963524
FADD	Q13158	rectum	male	1	0	1.01995	0.869065	1.19702	0.80894	0.963566
CCS	O14618	rectum	male	1	0	1.0166	0.889581	1.16175	0.808991	0.963574
SPANXA	Q9NS26	rectum	male	1	0	1.01975	0.870194	1.19501	0.809004	0.963574
TF	P13726	rectum	male	1	0	0.982659	0.852541	1.13264	0.809265	0.963638
ATX3	P54252	rectum	male	1	0	1.02542	0.836273	1.25735	0.809334	0.963668
CDKL2	Q92772	rectum	male	1	0	0.971669	0.769209	1.22742	0.809489	0.963683
SC5A8	Q8N695	rectum	male	1	0	1.02504	0.838288	1.25339	0.809578	0.963683
GCNT4	Q9P109	rectum	male	1	0	1.02425	0.842849	1.24469	0.809614	0.963683
ENTP6	O75354	rectum	male	1	0	0.976372	0.80329	1.18675	0.810194	0.963757
MLX	Q9UH92	rectum	male	1	0	0.969871	0.755584	1.24493	0.810212	0.963757
CDA	P32320	rectum	male	1	0	0.979776	0.82923	1.15765	0.810302	0.963757
BACH1	O14867	rectum	male	1	0	0.975464	0.79636	1.19485	0.810316	0.963757
PRS8	P62195	rectum	male	1	0	0.963414	0.710415	1.30651	0.810485	0.963786
LRFN5	Q96NI6	rectum	male	1	0	1.02149	0.858358	1.21562	0.810732	0.963847
TM190	Q8WZ59	rectum	male	1	0	1.01945	0.870498	1.19389	0.811086	0.963888
BACH2	Q9BYV9	rectum	male	1	0	0.980901	0.837421	1.14896	0.81111	0.963888
GMPR2	Q9P2T1	rectum	male	1	0	0.971585	0.766973	1.23078	0.811164	0.963933
CRLF1	O75462	rectum	male	1	0	1.01917	0.871975	1.19122	0.811399	0.963965
HNRPR	O43390	rectum	male	1	0	1.02374	0.844142	1.24155	0.811563	0.963985
DOT1L	Q8TEK3	rectum	male	1	0	0.978924	0.821617	1.16635	0.811628	0.963985
BMI-1	P35226	rectum	male	1	0	0.982381	0.848733	1.13707	0.811682	0.963985
PRPS2	P11908	rectum	male	1	0	1.01955	0.869124	1.19601	0.81211	0.963985
RELB	Q01201	rectum	male	1	0	0.983822	0.859885	1.12562	0.812333	0.964028
PTPRR	Q15256	rectum	male	1	0	1.01596	0.891459	1.15785	0.812342	0.964028
NFL	P07196	rectum	male	1	0	1.02112	0.859069	1.21374	0.812628	0.964096
S100A6	P06703	rectum	male	1	0	1.02833	0.816027	1.29587	0.81283	0.964096
OSM	P13725	rectum	male	1	0	1.02133	0.857469	1.2165	0.813028	0.964132
SPSY	P52788	rectum	male	1	0	1.02522	0.833964	1.26033	0.813123	0.964183
VPS29	Q9UBQ0	rectum	male	1	0	1.01776	0.879453	1.17782	0.813246	0.964205
IL-35	P29459	rectum	male	1	0	1.02141	0.856703	1.21777	0.813372	0.964283
TMC5A	Q8N6Q1	rectum	male	1	0	0.982906	0.851703	1.13432	0.813537	0.964337
IFNA6	P05013	rectum	male	1	0	1.01886	0.872301	1.19003	0.813621	0.964337
ES1	P0DPI2	rectum	male	1	0	0.981486	0.840144	1.14661	0.813785	0.964337
PTN	P21246	rectum	male	1	0	1.0233	0.844188	1.24041	0.814504	0.96442
IF4A2	Q14240	rectum	male	1	0	0.977279	0.806452	1.18429	0.814632	0.964434
Peroxiredoxin-6	P30041	rectum	male	1	0	1.0283	0.81434	1.29847	0.814636	0.964434
MNX1	P50219	rectum	male	1	0	0.982302	0.845922	1.14067	0.814876	0.964478
HAOX1	Q9UJM8	rectum	male	1	0	0.981757	0.841481	1.14542	0.814941	0.96448
TMX3	Q96JJ7	rectum	male	1	0	1.02295	0.845858	1.23711	0.815049	0.96448
CYH4	Q9UIA0	rectum	male	1	0	1.03545	0.773219	1.38662	0.815133	0.964504
EPHB2	P29323	rectum	male	1	0	0.976813	0.802321	1.18925	0.815249	0.964504
PCD12	Q9NPG4	rectum	male	1	0	1.02119	0.856408	1.21768	0.815336	0.964544
CAND1	Q86VP6	rectum	male	1	0	1.02711	0.820552	1.28568	0.815346	0.964544
Thrombin	P00734	rectum	male	1	0	0.974215	0.781839	1.21392	0.815953	0.96472
NEGR1	Q7Z3B1	rectum	male	1	0	1.02504	0.832164	1.26262	0.81612	0.96472
IP6K2	Q9UHH9	rectum	male	1	0	0.971684	0.76273	1.23788	0.816136	0.96472
GAS-6	Q14393	rectum	male	1	0	1.01812	0.875096	1.18451	0.816174	0.96472
DB110	Q30KQ9	rectum	male	1	0	0.976617	0.799926	1.19234	0.816253	0.96472
PCAF	Q92831	rectum	male	1	0	1.01979	0.864421	1.20308	0.816264	0.96472
CYTT	P09228	rectum	male	1	0	0.977278	0.805038	1.18637	0.816265	0.96472
RNT2	O00584	rectum	male	1	0	1.02073	0.858452	1.21368	0.816354	0.96472
ARK73	O95154	rectum	male	1	0	0.981465	0.837667	1.14995	0.816957	0.964746
Lamin-B2	Q03252	rectum	male	1	0	0.976992	0.802192	1.18988	0.816979	0.964746
WISP-3	O95389	rectum	male	1	0	0.975576	0.791194	1.20293	0.81704	0.964788
DPPA4	Q7L190	rectum	male	1	0	1.02562	0.827706	1.27085	0.81713	0.964827
IL-17F	Q96PD4	rectum	male	1	0	0.983363	0.852836	1.13387	0.817394	0.964847
GCNT1	Q02742	rectum	male	1	0	1.02319	0.842188	1.24309	0.817476	0.964847
IGF-I	P05019	rectum	male	1	0	0.980746	0.831441	1.15686	0.817528	0.964847
PO2F1	P14859	rectum	male	1	0	1.02061	0.858175	1.21379	0.81758	0.964847
HMCS1	Q01581	rectum	male	1	0	1.02099	0.855391	1.21865	0.818029	0.96494
SOM2	P01242	rectum	male	1	0	1.0332	0.78224	1.36466	0.818067	0.96494
RGMA	Q96B86	rectum	male	1	0	0.980792	0.831036	1.15754	0.81854	0.965021
RU2A	P09661	rectum	male	1	0	0.97677	0.799026	1.19405	0.818599	0.965072
Cyclin H	P51946	rectum	male	1	0	1.02157	0.851219	1.22602	0.818621	0.965078
DAPK3	O43293	rectum	male	1	0	0.972268	0.764434	1.23661	0.818712	0.965085
ALK-1	P37023	rectum	male	1	0	1.01315	0.905987	1.13299	0.818831	0.965099
MMAD	Q9H3L0	rectum	male	1	0	1.02007	0.860554	1.20915	0.818864	0.965106
SNP23	O00161	rectum	male	1	0	0.979565	0.820814	1.16902	0.818972	0.965127
CT173	Q96LM9	rectum	male	1	0	0.982152	0.841577	1.14621	0.81925	0.96516
PAI-2	P05120	rectum	male	1	0	1.02596	0.823341	1.27845	0.819392	0.965203
RPAB2	P61218	rectum	male	1	0	0.983406	0.851815	1.13533	0.819407	0.965203
WN10A	Q9GZT5	rectum	male	1	0	0.977639	0.804597	1.1879	0.820008	0.96534
DNJA4	Q8WW22	rectum	male	1	0	0.973021	0.768463	1.23203	0.820331	0.965397
NR1H2	P55055	rectum	male	1	0	1.02094	0.853768	1.22084	0.820339	0.965398
FN1.3	P02751	rectum	male	1	0	1.01988	0.860387	1.20893	0.820555	0.965466
MARCKSL1	P49006	rectum	male	1	0	1.02407	0.833532	1.25816	0.820866	0.965577
PTHrP	P12272	rectum	male	1	0	1.01176	0.914291	1.11963	0.82098	0.965593
PSG7	Q13046	rectum	male	1	0	0.979084	0.815257	1.17583	0.821004	0.965596
PAK3	O75914	rectum	male	1	0	0.980231	0.824361	1.16557	0.821217	0.965632
ITM2C:N-term	Q9NQX7	rectum	male	1	0	0.977528	0.802618	1.19056	0.821237	0.965632
RGS13	O14921	rectum	male	1	0	0.979581	0.818752	1.172	0.82162	0.965857
KBRS1	Q9NYS0	rectum	male	1	0	0.974393	0.777417	1.22128	0.821883	0.965857
HINT1	P49773	rectum	male	1	0	0.976356	0.792734	1.20251	0.821896	0.965857
CX7A1	P24310	rectum	male	1	0	1.02288	0.839876	1.24576	0.822043	0.965872
UBE2Z	Q9H832	rectum	male	1	0	0.98288	0.845293	1.14286	0.822425	0.966013
OSTN	P61366	rectum	male	1	0	0.978262	0.807329	1.18539	0.822527	0.966029
TXNIP	Q9H3M7	rectum	male	1	0	0.982891	0.845279	1.14291	0.822562	0.966029
Sperm protein 17	Q15506	rectum	male	1	0	1.02246	0.842057	1.24151	0.822566	0.966029
EHF	Q9NZC4	rectum	male	1	0	0.984512	0.8589	1.1285	0.822652	0.966029
HES1	Q14469	rectum	male	1	0	0.980573	0.825976	1.16411	0.822671	0.966029
CRIP1	P50238	rectum	male	1	0	0.981203	0.830394	1.1594	0.823636	0.966366
PCDA7	Q9UN72	rectum	male	1	0	0.980562	0.825043	1.16539	0.823697	0.966387
PHF11	Q9UIL8	rectum	male	1	0	1.01916	0.862414	1.20438	0.823773	0.966443
DKK2	Q9UBU2	rectum	male	1	0	0.975511	0.784121	1.21362	0.823921	0.966465
SRAC1	Q96JX3	rectum	male	1	0	1.01898	0.863244	1.20282	0.824156	0.966536
RBM39	Q14498	rectum	male	1	0	0.979833	0.818634	1.17277	0.824196	0.966536
CLGN	O14967	rectum	male	1	0	1.02097	0.850147	1.22611	0.824225	0.966536
GULP1	Q9UBP9	rectum	male	1	0	1.02158	0.846135	1.23341	0.824229	0.966536
STAB1	Q9NY15	rectum	male	1	0	1.01506	0.8894	1.15847	0.824585	0.966616
VGLL4	Q14135	rectum	male	1	0	0.982527	0.840619	1.14839	0.824713	0.966647
FAM3D	Q96BQ1	rectum	male	1	0	0.981101	0.828156	1.16229	0.82536	0.966836
BCAT2	O15382	rectum	male	1	0	0.972117	0.756165	1.24974	0.825383	0.966836
CO1A1:N-term propeptide	P02452	rectum	male	1	0	0.977132	0.795553	1.20015	0.825445	0.966836
Lectin, mannose-binding 2	Q12907	rectum	male	1	0	0.981273	0.829372	1.16099	0.825628	0.966889
LECT2	O14960	rectum	male	1	0	1.02276	0.836739	1.25015	0.826057	0.967097
KEAP1	Q14145	rectum	male	1	0	0.980523	0.8227	1.16862	0.826124	0.967146
RBM9	O43251	rectum	male	1	0	1.01228	0.907688	1.12892	0.826387	0.967228
NR3L1	Q68D85	rectum	male	1	0	1.01503	0.888357	1.15976	0.826409	0.967238
SE1L2	Q5TEA6	rectum	male	1	0	1.01863	0.863621	1.20146	0.826525	0.967279
ATG4B	Q9Y4P1	rectum	male	1	0	1.01704	0.874349	1.18301	0.82662	0.967325
AMPK a1b1g1	P54619	rectum	male	1	0	1.025	0.821742	1.27852	0.826701	0.967348
CA080	Q96BJ3	rectum	male	1	0	0.976315	0.787425	1.21052	0.827046	0.967494
Rb	P06400	rectum	male	1	0	0.979902	0.816102	1.17658	0.827783	0.96773
PEDF	P36955	rectum	male	1	0	1.02098	0.846523	1.2314	0.828048	0.96773
ALCAM	Q13740	rectum	male	1	0	0.976575	0.78847	1.20956	0.828101	0.96773
MCEE	Q96PE7	rectum	male	1	0	0.974609	0.772676	1.22932	0.828125	0.96773
DNJC4:N-term	Q9NNZ3	rectum	male	1	0	1.01788	0.8673	1.19459	0.828277	0.967795
LA:HTH	P05455	rectum	male	1	0	0.985931	0.867323	1.12076	0.828468	0.967876
Apo A-II	P02652	rectum	male	1	0	1.01584	0.881015	1.17129	0.828756	0.967948
FUT9	Q9Y231	rectum	male	1	0	1.01634	0.877366	1.17732	0.828971	0.967948
TRAIL R2:Death	O14763	rectum	male	1	0	1.0156	0.882221	1.16914	0.829411	0.968047
COX-2	P35354	rectum	male	1	0	1.01907	0.858083	1.21025	0.829537	0.968047
CN16B	Q0VAA2	rectum	male	1	0	1.02129	0.842576	1.23791	0.830035	0.96809
NENF	Q9UMX5	rectum	male	1	0	0.980802	0.821557	1.17091	0.830198	0.968132
NADH-cytochrome b5 reductase	P00387	rectum	male	1	0	1.01323	0.898555	1.14253	0.83023	0.968157
IRF1	P10914	rectum	male	1	0	0.984312	0.851564	1.13775	0.8306	0.968281
PDIA4	P13667	rectum	male	1	0	0.968769	0.724392	1.29559	0.8306	0.968281
UBQL2	Q9UHD9	rectum	male	1	0	0.973323	0.759674	1.24706	0.83067	0.968302
FGF7	P21781	rectum	male	1	0	1.01972	0.852339	1.21998	0.830947	0.968334
HEBP1	Q9NRV9	rectum	male	1	0	0.976348	0.783723	1.21632	0.830953	0.968334
JAM-C	Q9BX67	rectum	male	1	0	0.975782	0.779	1.22227	0.831061	0.968334
HBD-3	P81534	rectum	male	1	0	1.01321	0.898028	1.14316	0.831265	0.968368
PLXC1	O60486	rectum	male	1	0	1.02271	0.831683	1.25762	0.831409	0.968368
Butyrophilin 1A1	Q13410	rectum	male	1	0	0.981908	0.829983	1.16164	0.831412	0.968368
g-Synuclein	O76070	rectum	male	1	0	0.978134	0.797688	1.1994	0.831725	0.968409
F162A	Q96A26	rectum	male	1	0	1.02827	0.794833	1.33028	0.831939	0.968424
TM230	Q96A57	rectum	male	1	0	0.980061	0.813654	1.1805	0.832001	0.968424
AMPM2	P50579	rectum	male	1	0	0.97322	0.75727	1.25075	0.832062	0.968424
SYT9	Q86SS6	rectum	male	1	0	0.974798	0.769777	1.23442	0.832213	0.968424
CSNK1G2	P78368	rectum	male	1	0	1.02916	0.788865	1.34265	0.832217	0.968424
TO20L	Q6UXN7	rectum	male	1	0	1.02043	0.846176	1.23057	0.832338	0.968424
UBD	O15205	rectum	male	1	0	0.981883	0.828859	1.16316	0.832491	0.968424
LIPK	Q5VXJ0	rectum	male	1	0	1.01815	0.861813	1.20284	0.832522	0.968424
TNF sR-II	P20333	rectum	male	1	0	1.02064	0.844445	1.23359	0.832685	0.968424
Tankyrase-1	O95271	rectum	male	1	0	1.01543	0.88094	1.17044	0.832735	0.968424
RAB38	P57729	rectum	male	1	0	1.01482	0.885047	1.16362	0.833092	0.968551
CENPW	Q5EE01	rectum	male	1	0	0.982066	0.829713	1.16239	0.833355	0.968571
TRAPPC4	Q9Y296	rectum	male	1	0	1.01857	0.857788	1.2095	0.833702	0.968572
PLTP	P55058	rectum	male	1	0	0.978504	0.798814	1.19862	0.833736	0.968572
UB2E3	Q969T4	rectum	male	1	0	1.0235	0.823879	1.27148	0.833823	0.968572
IL22RA1	Q8N6P7	rectum	male	1	0	1.01796	0.861985	1.20215	0.833863	0.968572
Ephrin-A4	P52798	rectum	male	1	0	0.98852	0.887304	1.10128	0.834056	0.968675
ZRAN1	Q9UGI0	rectum	male	1	0	0.969627	0.726508	1.2941	0.834114	0.968675
Factor D	P00746	rectum	male	1	0	0.979801	0.809458	1.18599	0.834129	0.968675
CD97	P48960	rectum	male	1	0	1.01924	0.852748	1.21823	0.834131	0.968675
LRP1B	Q9NZR2	rectum	male	1	0	0.986599	0.869531	1.11943	0.83418	0.968683
LRAP	Q6P179	rectum	male	1	0	0.982698	0.834537	1.15716	0.834201	0.968683
KPRA	Q14558	rectum	male	1	0	0.980078	0.811658	1.18345	0.834311	0.968716
MEF2D	Q14814	rectum	male	1	0	1.02338	0.824065	1.27089	0.834385	0.968724
CYTN	P01037	rectum	male	1	0	1.02017	0.84592	1.23032	0.834459	0.968724
GAS7	O60861	rectum	male	1	0	0.984785	0.852881	1.13709	0.834475	0.968724
BDNF	P23560	rectum	male	1	0	0.978143	0.794759	1.20384	0.834744	0.968732
IL-12 p40	P29460	rectum	male	1	0	1.01934	0.851436	1.22035	0.834796	0.968732
CAN3	P20807	rectum	male	1	0	0.985763	0.861348	1.12815	0.834987	0.968762
Attractin	O75882	rectum	male	1	0	0.982478	0.831257	1.16121	0.835782	0.968892
ARF5	P84085	rectum	male	1	0	0.98166	0.824049	1.16942	0.835785	0.968892
PAWR	Q96IZ0	rectum	male	1	0	1.02944	0.781603	1.35588	0.836397	0.96909
RABP1	P29762	rectum	male	1	0	1.01684	0.867636	1.1917	0.836581	0.969167
Moesin	P26038	rectum	male	1	0	0.976172	0.776182	1.22769	0.836649	0.969179
LL-37	P49913	rectum	male	1	0	0.982096	0.827109	1.16612	0.836658	0.969179
EGFL6	Q8IUX8	rectum	male	1	0	0.980238	0.81079	1.1851	0.836686	0.969179
TITIN	Q8WZ42	rectum	male	1	0	0.984223	0.845692	1.14545	0.837212	0.969403
PPM1G	O15355	rectum	male	1	0	0.983772	0.841566	1.15001	0.837264	0.96944
VAC14	Q08AM6	rectum	male	1	0	1.01801	0.858512	1.20715	0.837297	0.96944
ZP4	Q12836	rectum	male	1	0	0.980919	0.816148	1.17896	0.837313	0.969445
PSIP1	O75475	rectum	male	1	0	1.02113	0.836305	1.2468	0.837384	0.969469
CLCA	P09496	rectum	male	1	0	1.02099	0.836939	1.24552	0.837696	0.969578
PPase 2	Q9H2U2	rectum	male	1	0	0.97409	0.757627	1.2524	0.837779	0.969606
GGE2D	Q9UEU5	rectum	male	1	0	1.01428	0.885422	1.16189	0.837933	0.969659
RN215:ECD	Q9Y6U7	rectum	male	1	0	1.02273	0.82435	1.26884	0.838153	0.969745
Retinoic acid receptor RXR-alpha	P19793	rectum	male	1	0	0.978297	0.792448	1.20773	0.83826	0.969761
FLRT1	Q9NZU1	rectum	male	1	0	1.01942	0.847337	1.22644	0.838458	0.96984
VEGF121	P15692	rectum	male	1	0	0.98311	0.834587	1.15806	0.838478	0.969855
KLHL2	O95198	rectum	male	1	0	0.97998	0.806801	1.19033	0.838487	0.969857
SOX2	P48431	rectum	male	1	0	1.01311	0.893414	1.14884	0.839134	0.969968
RASA1	P20936	rectum	male	1	0	1.02131	0.833132	1.25199	0.839178	0.969991
TMM46	Q6UWI4	rectum	male	1	0	0.981114	0.816104	1.17949	0.839186	0.969991
RAN	P62826	rectum	male	1	0	0.97482	0.761974	1.24712	0.839206	0.969991
ELL	P55199	rectum	male	1	0	1.02021	0.840841	1.23785	0.839271	0.970017
NOE2	O95897	rectum	male	1	0	0.983895	0.840823	1.15131	0.839516	0.970175
TCAL7	Q9BRU2	rectum	male	1	0	0.986884	0.868348	1.1216	0.839736	0.970197
DENR	O43583	rectum	male	1	0	1.02904	0.779463	1.35852	0.839949	0.970197
CLC4C	Q8WTT0	rectum	male	1	0	1.01776	0.857922	1.20737	0.839981	0.970197
VDR	P11473	rectum	male	1	0	1.01257	0.896525	1.14364	0.840553	0.970197
PRL	P01236	rectum	male	1	0	1.02194	0.826861	1.26305	0.84082	0.970301
RGS4	P49798	rectum	male	1	0	0.982563	0.827534	1.16664	0.840872	0.970326
ENTP5	O75356	rectum	male	1	0	0.983078	0.832164	1.16136	0.840925	0.970326
SULT 2A1	Q06520	rectum	male	1	0	1.0145	0.88145	1.16763	0.840938	0.970326
SV422	Q86Y97	rectum	male	1	0	1.01889	0.848488	1.22351	0.841176	0.97036
SAR1B	Q9Y6B6	rectum	male	1	0	0.989428	0.89173	1.09783	0.841198	0.97036
FZD2	Q14332	rectum	male	1	0	0.985084	0.850297	1.14124	0.841338	0.970384
PDK2	Q15119	rectum	male	1	0	0.982259	0.824246	1.17056	0.841448	0.970394
CONA1	Q86Y22	rectum	male	1	0	0.980807	0.811171	1.18592	0.841463	0.970394
PANK3	Q9H999	rectum	male	1	0	0.977915	0.785707	1.21714	0.841469	0.970394
RASF2	P50749	rectum	male	1	0	1.01568	0.871466	1.18375	0.842178	0.970517
MTCP1	P56278	rectum	male	1	0	0.981117	0.813068	1.1839	0.842363	0.970522
CDC37	Q16543	rectum	male	1	0	0.977319	0.779017	1.2261	0.842824	0.970686
NDUA2	O43678	rectum	male	1	0	1.02581	0.797136	1.32007	0.843049	0.970706
DAN	P41271	rectum	male	1	0	0.982141	0.821671	1.17395	0.843059	0.970706
MOCOS	Q96EN8	rectum	male	1	0	1.01618	0.866714	1.19142	0.843258	0.970717
NNAT	Q16517	rectum	male	1	0	0.98174	0.817585	1.17885	0.843507	0.970717
DDX58	O95786	rectum	male	1	0	0.980887	0.809822	1.18809	0.843544	0.970717
SIG11:ECD	Q96RL6	rectum	male	1	0	0.983257	0.83145	1.16278	0.843564	0.970717
TATD1	Q6P1N9	rectum	male	1	0	0.978176	0.785378	1.2183	0.843825	0.970717
K1024	Q9UPX6	rectum	male	1	0	1.01709	0.858834	1.2045	0.844329	0.97082
TNFSF15	O95150	rectum	male	1	0	1.01295	0.890778	1.15188	0.844417	0.970825
BIN3	Q9NQY0	rectum	male	1	0	0.980333	0.803161	1.19659	0.84516	0.970956
K132L	A8MWY0	rectum	male	1	0	0.985926	0.855116	1.13675	0.845264	0.970975
MYOC	Q99972	rectum	male	1	0	1.0191	0.842691	1.23243	0.845333	0.970975
TIAM1	Q13009	rectum	male	1	0	0.982438	0.822031	1.17414	0.845536	0.970975
BY55	O95971	rectum	male	1	0	1.01737	0.855174	1.21033	0.845919	0.971092
SIA10	Q9Y274	rectum	male	1	0	0.983921	0.835412	1.15883	0.846041	0.971092
AIF	O95831	rectum	male	1	0	0.983204	0.828607	1.16664	0.846121	0.971092
PSMA	Q04609	rectum	male	1	0	1.01772	0.851873	1.21585	0.846553	0.971204
SULF2	Q8IWU5	rectum	male	1	0	1.01735	0.854582	1.21112	0.84665	0.971204
IL-20 Ra	Q9UHF4	rectum	male	1	0	0.989509	0.889198	1.10114	0.846664	0.971212
BCL2-like 1 protein	Q07817	rectum	male	1	0	0.98137	0.810791	1.18784	0.846934	0.971255
K1467:C-term	A2RU67	rectum	male	1	0	0.985349	0.84781	1.1452	0.847415	0.971341
p53 R175H	P04637	rectum	male	1	0	1.01796	0.848946	1.22063	0.847598	0.971426
TRH	P20396	rectum	male	1	0	0.987793	0.871417	1.11971	0.84771	0.971453
MUL1:MIMD	Q969V5	rectum	male	1	0	1.01786	0.849508	1.21957	0.847834	0.971474
eIF-2-beta	P20042	rectum	male	1	0	0.974423	0.747103	1.27091	0.848397	0.971751
NDUF5	Q5TEU4	rectum	male	1	0	0.984339	0.837222	1.15731	0.84844	0.971763
MPPD2	Q15777	rectum	male	1	0	1.01424	0.877278	1.1726	0.848456	0.971763
XYLT2	Q9H1B5	rectum	male	1	0	1.01629	0.861083	1.19947	0.848462	0.971763
NNMT	P40261	rectum	male	1	0	1.01362	0.88226	1.16455	0.848469	0.971763
IL-27	Q14213	rectum	male	1	0	1.01911	0.839039	1.23783	0.848646	0.971781
PRKRA	O75569	rectum	male	1	0	0.982984	0.824109	1.17249	0.848679	0.971781
KHDCL	Q5JSQ8	rectum	male	1	0	1.01437	0.875971	1.17464	0.848811	0.971781
Cadherin-11:ECD	P55287	rectum	male	1	0	0.983424	0.827938	1.16811	0.849028	0.971781
NUDT3	O95989	rectum	male	1	0	1.02008	0.831243	1.2518	0.84907	0.971781
RAB17	Q9H0T7	rectum	male	1	0	0.982477	0.8188	1.17887	0.849211	0.971816
Fibrinogen	P02671	rectum	male	1	0	0.985397	0.846532	1.14704	0.849458	0.971928
NRX2B	P58401	rectum	male	1	0	0.983728	0.830307	1.1655	0.849587	0.971942
B3GN2	Q9NY97	rectum	male	1	0	1.0176	0.849344	1.21918	0.849961	0.971942
PICK1	Q9NRD5	rectum	male	1	0	1.01792	0.846644	1.22384	0.85014	0.972003
C1QBP	Q07021	rectum	male	1	0	0.982708	0.819259	1.17877	0.850924	0.972342
VCAM-1	P19320	rectum	male	1	0	1.01811	0.844231	1.2278	0.851018	0.972369
Hemoglobin	P68871	rectum	male	1	0	1.01525	0.866879	1.18901	0.85109	0.972384
CBR4	Q8N4T8	rectum	male	1	0	0.980456	0.797842	1.20487	0.851118	0.972384
TUFT1	Q9NNX1	rectum	male	1	0	0.980232	0.795666	1.20761	0.851202	0.972423
ELP1	O95163	rectum	male	1	0	1.01667	0.855119	1.20874	0.851465	0.972459
DNJB8	Q8NHS0	rectum	male	1	0	0.976555	0.761349	1.25259	0.851827	0.972473
IL-11	P20809	rectum	male	1	0	1.01886	0.837323	1.23977	0.851925	0.972473
SIRB1	O00241	rectum	male	1	0	0.984106	0.831582	1.1646	0.852074	0.972473
MRAP	Q8TCY5	rectum	male	1	0	1.01649	0.855846	1.20728	0.852203	0.972476
RET2	P50120	rectum	male	1	0	0.977641	0.770636	1.24025	0.85223	0.972478
FTCD	O95954	rectum	male	1	0	1.01606	0.859224	1.20152	0.852269	0.972478
CUL4B	Q13620	rectum	male	1	0	0.981449	0.805802	1.19538	0.852358	0.972478
GGT5	P36269	rectum	male	1	0	1.01778	0.845289	1.22546	0.852456	0.972478
PPC1A	Q5VZY2	rectum	male	1	0	1.01331	0.881442	1.1649	0.852563	0.972478
IgE	P01854	rectum	male	1	0	0.984171	0.831474	1.16491	0.852852	0.972478
MGT4A	Q9UM21	rectum	male	1	0	0.984176	0.83151	1.16487	0.852868	0.972478
KELL	P23276	rectum	male	1	0	1.01278	0.885533	1.15832	0.852905	0.972478
KLF9	Q13886	rectum	male	1	0	0.982864	0.81871	1.17993	0.852928	0.972478
LYG1	Q8N1E2	rectum	male	1	0	1.01674	0.852981	1.21194	0.853001	0.972478
GTF2I	P78347	rectum	male	1	0	0.985338	0.842731	1.15208	0.853094	0.972478
ABHD5	Q8WTS1	rectum	male	1	0	0.97798	0.772636	1.2379	0.853096	0.972478
Alkaline phosphatase, liver	P05186	rectum	male	1	0	0.976591	0.759936	1.25501	0.853159	0.972487
JDP2	Q8WYK2	rectum	male	1	0	0.983337	0.822747	1.17527	0.853462	0.972566
ANR46	Q86W74	rectum	male	1	0	0.984915	0.837872	1.15776	0.853818	0.972635
PAFAH	Q13093	rectum	male	1	0	0.981453	0.80354	1.19876	0.85444	0.972945
MCM6	Q14566	rectum	male	1	0	1.01379	0.875599	1.1738	0.854636	0.973023
NUDT7	P0C024	rectum	male	1	0	0.986461	0.852528	1.14143	0.854722	0.973029
a2-Macroglobulin	P01023	rectum	male	1	0	0.980155	0.790719	1.21498	0.854858	0.97307
CDCP1	Q9H5V8	rectum	male	1	0	1.0175	0.844835	1.22546	0.854883	0.97307
NXPH2	O95156	rectum	male	1	0	1.0148	0.866883	1.18796	0.854948	0.973098
ACBD4	Q8NC06	rectum	male	1	0	0.982317	0.810953	1.18989	0.855268	0.973209
T185A	Q8NFB2	rectum	male	1	0	1.01569	0.859111	1.2008	0.855396	0.973259
INT3	Q68E01	rectum	male	1	0	0.986525	0.852447	1.14169	0.855562	0.973259
F204A	Q9H8W3	rectum	male	1	0	0.986742	0.854465	1.1395	0.855786	0.973324
NDRG4	Q9ULP0	rectum	male	1	0	0.987917	0.86648	1.12637	0.85585	0.973342
Retinal dehydrogenase 1	P00352	rectum	male	1	0	0.984213	0.828819	1.16874	0.855982	0.973348
MXRA7	P84157	rectum	male	1	0	0.984873	0.835382	1.16112	0.855997	0.973348
ANGL4	Q9BY76	rectum	male	1	0	1.01648	0.851934	1.21281	0.856044	0.973348
RCN1	Q15293	rectum	male	1	0	0.984128	0.827897	1.16984	0.856056	0.973348
PGP9.5	P09936	rectum	male	1	0	0.979245	0.780663	1.22834	0.856068	0.973348
XRCC1	P18887	rectum	male	1	0	1.01516	0.862729	1.19452	0.856192	0.973348
DAG1	Q14118	rectum	male	1	0	1.01392	0.873013	1.17756	0.856341	0.973394
PolyUbiquitin K63	P0CG48	rectum	male	1	0	1.01692	0.848016	1.21946	0.856356	0.973394
TMUB2	Q71RG4	rectum	male	1	0	0.988284	0.8698	1.12291	0.856465	0.97341
QSCN6	O00391	rectum	male	1	0	1.01759	0.842222	1.22948	0.85658	0.973448
Fractalkine/CX3CL-1	P78423	rectum	male	1	0	1.01846	0.834969	1.24228	0.856762	0.97355
IFN-g	P01579	rectum	male	1	0	1.01774	0.840724	1.23203	0.856855	0.973614
NDST1	P52848	rectum	male	1	0	1.01815	0.837192	1.23822	0.857048	0.973614
MEIG1	Q5JSS6	rectum	male	1	0	1.0133	0.877436	1.1702	0.857271	0.973614
TGF-b1	P01137	rectum	male	1	0	0.985588	0.841359	1.15454	0.857285	0.973614
SC5A5	Q92911	rectum	male	1	0	0.981317	0.798917	1.20536	0.857343	0.973614
NEU1	P01178	rectum	male	1	0	0.982393	0.809309	1.19249	0.857432	0.973623
Ephrin-B3:CD	Q15768	rectum	male	1	0	1.01527	0.860387	1.19802	0.857627	0.973666
LIN7A	O14910	rectum	male	1	0	1.01314	0.877723	1.16946	0.858437	0.97407
GDE5	Q9NPB8	rectum	male	1	0	0.975669	0.744272	1.27901	0.858464	0.974077
ANRA2	Q9H9E1	rectum	male	1	0	1.01284	0.879841	1.16595	0.85897	0.97422
FLAP endonuclease-1	P39748	rectum	male	1	0	1.01596	0.853149	1.20983	0.859007	0.97422
SOST	Q9BQB4	rectum	male	1	0	1.00911	0.912741	1.11565	0.859433	0.97422
PML	P29590	rectum	male	1	0	1.01264	0.881166	1.16372	0.859534	0.97422
CC126	Q96EE4	rectum	male	1	0	0.985304	0.836205	1.16099	0.859624	0.974245
TBCEL	Q5QJ74	rectum	male	1	0	0.98068	0.789907	1.21753	0.859706	0.974248
CYTL1	Q9NRR1	rectum	male	1	0	0.984785	0.830775	1.16735	0.859749	0.974251
SAHH	P23526	rectum	male	1	0	0.982838	0.811111	1.19092	0.859759	0.974251
HPHL1	Q6MZM0	rectum	male	1	0	1.01873	0.829132	1.25168	0.859819	0.974259
ANKR2	Q9GZV1	rectum	male	1	0	1.01898	0.826921	1.25565	0.859942	0.974259
Ig K chain V-I region HK102-like	P01602	rectum	male	1	0	1.01424	0.866627	1.187	0.860107	0.974282
ELA3B	P08861	rectum	male	1	0	1.01314	0.876244	1.17142	0.860119	0.974287
ABI3	Q9P2A4	rectum	male	1	0	0.984447	0.826909	1.172	0.860152	0.974296
LCB2	O15270	rectum	male	1	0	0.980616	0.788418	1.21967	0.860401	0.974334
ASAH2	Q9NR71	rectum	male	1	0	1.01442	0.864748	1.19001	0.86043	0.974338
TM234	Q8WY98	rectum	male	1	0	1.01591	0.851719	1.21176	0.860659	0.97438
CLC4D	Q8WXI8	rectum	male	1	0	1.01739	0.839147	1.23349	0.86074	0.974382
BST-2	Q10589	rectum	male	1	0	0.983264	0.814225	1.1874	0.860799	0.974382
THG1	Q9NWX6	rectum	male	1	0	0.982226	0.803536	1.20065	0.86104	0.974457
KLRF1	Q9NZS2	rectum	male	1	0	0.984998	0.831611	1.16668	0.861065	0.974457
RAG-1	P15918	rectum	male	1	0	0.981893	0.799904	1.20529	0.861305	0.974543
MPZL1	O95297	rectum	male	1	0	1.01372	0.869901	1.18132	0.861431	0.97457
IL3RB:CD	P32927	rectum	male	1	0	1.01505	0.85819	1.20059	0.861506	0.974638
DPH7	Q9BTV6	rectum	male	1	0	0.981532	0.795675	1.2108	0.861838	0.974766
ARL9	Q6T311	rectum	male	1	0	0.987911	0.860615	1.13404	0.8628	0.97509
CHST3	Q7LGC8	rectum	male	1	0	1.01447	0.86182	1.19416	0.862908	0.97509
MET24	Q5JXM2	rectum	male	1	0	0.984811	0.827691	1.17176	0.862968	0.97509
IL-23 R	Q5VWK5	rectum	male	1	0	0.989756	0.880255	1.11288	0.863336	0.975128
CLN5:CD	O75503	rectum	male	1	0	1.01788	0.831774	1.24563	0.863418	0.975128
DB119	Q8N690	rectum	male	1	0	0.982571	0.804182	1.20053	0.863432	0.975128
HNF1A	P20823	rectum	male	1	0	0.983453	0.813133	1.18945	0.863464	0.975128
GRAP	Q13588	rectum	male	1	0	1.02168	0.800029	1.30473	0.86354	0.975128
PRDM1	O75626	rectum	male	1	0	0.986809	0.848046	1.14828	0.86364	0.975128
Tbx3	O15119	rectum	male	1	0	1.01497	0.856406	1.2029	0.863857	0.975128
Semenogelin	P04279	rectum	male	1	0	1.01446	0.860694	1.1957	0.864053	0.975128
MBD1	Q9UIS9	rectum	male	1	0	1.01478	0.857808	1.20047	0.86414	0.975139
BEX5	Q5H9J7	rectum	male	1	0	0.982145	0.798817	1.20755	0.864292	0.975212
PPR29	Q5R3F8	rectum	male	1	0	0.981113	0.787812	1.22184	0.864762	0.975282
GP135	Q8IZ08	rectum	male	1	0	0.987858	0.85825	1.13704	0.864823	0.975282
FcRIIIa	P08637	rectum	male	1	0	1.01426	0.861605	1.19396	0.864891	0.975282
FPRP	Q9P2B2	rectum	male	1	0	1.01659	0.840851	1.22906	0.86506	0.975282
MEP1A	Q16819	rectum	male	1	0	0.983133	0.807887	1.19639	0.865143	0.975282
sLFA-3	P19256	rectum	male	1	0	0.988203	0.861476	1.13357	0.865418	0.975382
Phospholipase C-beta-1	Q9NQ66	rectum	male	1	0	1.01745	0.832935	1.24284	0.865429	0.975382
LRP8	Q14114	rectum	male	1	0	1.0124	0.87767	1.16782	0.865652	0.975393
RAD51	Q06609	rectum	male	1	0	0.984667	0.822842	1.17832	0.866048	0.975493
SPDEF	O95238	rectum	male	1	0	1.01678	0.837897	1.23385	0.866145	0.975527
Epo	P01588	rectum	male	1	0	0.984133	0.816949	1.18553	0.86629	0.975552
PAP1	Q06141	rectum	male	1	0	1.0152	0.851637	1.21017	0.866354	0.97556
sICAM-5	Q9UMF0	rectum	male	1	0	0.985331	0.82914	1.17094	0.866722	0.975702
BT3A2	P78410	rectum	male	1	0	0.986167	0.837969	1.16057	0.866857	0.975739
CEAM3	P40198	rectum	male	1	0	1.01736	0.831781	1.24435	0.866952	0.975796
KCAB2	Q13303	rectum	male	1	0	0.978575	0.759381	1.26104	0.867061	0.975861
Myokinase, human	P00568	rectum	male	1	0	1.02021	0.807028	1.2897	0.867156	0.975878
DHB8	Q92506	rectum	male	1	0	0.984736	0.822272	1.1793	0.86721	0.975901
TRAF4	Q9BUZ4	rectum	male	1	0	1.01593	0.843437	1.22369	0.86782	0.975968
METTL1	Q9UBP6	rectum	male	1	0	1.012	0.879343	1.16467	0.867831	0.975968
MAPK5	Q8IW41	rectum	male	1	0	0.985386	0.828294	1.17227	0.868038	0.976015
EGFLA	Q63HQ2	rectum	male	1	0	1.01564	0.845682	1.21976	0.868077	0.976034
2A5D	Q14738	rectum	male	1	0	1.0167	0.835971	1.2365	0.868287	0.97611
Myoglobin	P02144	rectum	male	1	0	0.98439	0.817102	1.18593	0.868509	0.976179
Caspase-5	P51878	rectum	male	1	0	0.986572	0.840485	1.15805	0.868675	0.976294
RET1L	Q5VY80	rectum	male	1	0	0.98928	0.870486	1.12429	0.86884	0.976344
FAM3A	P98173	rectum	male	1	0	1.01857	0.818504	1.26754	0.869015	0.976344
TIAM2	Q8IVF5	rectum	male	1	0	1.01659	0.835718	1.23661	0.869262	0.97636
DCE1	Q99259	rectum	male	1	0	1.01405	0.858507	1.19777	0.869571	0.976415
Apo E	P02649	rectum	male	1	0	1.01278	0.869948	1.17907	0.869923	0.976621
HOME3	Q9NSC5	rectum	male	1	0	1.01227	0.874043	1.17236	0.870671	0.976852
NP1L2	Q9ULW6	rectum	male	1	0	1.019	0.812342	1.27823	0.87072	0.976852
INP4B	O15327	rectum	male	1	0	0.980036	0.768468	1.24985	0.870891	0.976921
DC-SIGN	Q9NNX6	rectum	male	1	0	0.985912	0.830045	1.17105	0.871627	0.977007
CD70	P32970	rectum	male	1	0	0.984523	0.814689	1.18976	0.871734	0.977007
selenoprotein15	O60613	rectum	male	1	0	1.01507	0.846517	1.21718	0.871746	0.977007
CMBL	Q96DG6	rectum	male	1	0	0.986276	0.833305	1.16733	0.872327	0.977133
TrkC	Q16288	rectum	male	1	0	0.984873	0.817474	1.18655	0.872593	0.977241
DRAK2	O94768	rectum	male	1	0	0.987939	0.851668	1.14602	0.8727	0.977241
SURF1	Q15526	rectum	male	1	0	1.01331	0.861859	1.19137	0.872845	0.977259
MA1B1	Q9UKM7	rectum	male	1	0	0.983885	0.806119	1.20085	0.873048	0.977295
Lumican	P51884	rectum	male	1	0	0.987441	0.845615	1.15305	0.873073	0.977295
Thrombopoietin Receptor	P40238	rectum	male	1	0	1.01763	0.821198	1.26105	0.873097	0.977295
eIF-5	P55010	rectum	male	1	0	0.984497	0.812642	1.19269	0.873171	0.977314
SIAT9	Q9UNP4	rectum	male	1	0	0.985815	0.82699	1.17514	0.873357	0.977363
HSP70 protein 2	P54652	rectum	male	1	0	0.981782	0.783001	1.23103	0.873448	0.977363
SIG14	Q08ET2	rectum	male	1	0	1.01659	0.830165	1.24488	0.873516	0.977402
KPYR	P30613	rectum	male	1	0	1.01478	0.846895	1.21594	0.873698	0.977402
RPC9	O75575	rectum	male	1	0	1.01638	0.831834	1.24187	0.873714	0.977402
ZPLD1	Q8TCW7	rectum	male	1	0	0.982522	0.79042	1.22131	0.873791	0.977431
CLIC5	Q9NZA1	rectum	male	1	0	0.985001	0.817236	1.18721	0.873954	0.977501
PDGFRA	P16234	rectum	male	1	0	0.987897	0.84987	1.14834	0.873994	0.977512
GTPBA	A4D1E9	rectum	male	1	0	1.01346	0.859047	1.19563	0.874031	0.977529
CSN2	P61201	rectum	male	1	0	0.985097	0.817327	1.1873	0.874747	0.977636
EphA5	P54756	rectum	male	1	0	0.985816	0.825272	1.17759	0.874836	0.977636
AMGO2	Q86SJ2	rectum	male	1	0	1.01601	0.833838	1.23797	0.874852	0.977636
ATF5	Q9Y2D1	rectum	male	1	0	1.01017	0.890677	1.14568	0.874875	0.977636
Glucagon	P01275	rectum	male	1	0	0.985075	0.816814	1.188	0.874969	0.977663
PP1RA	Q96QC0	rectum	male	1	0	1.01367	0.855371	1.20127	0.875451	0.977909
TXD11:N-term	Q6PKC3	rectum	male	1	0	1.01478	0.844451	1.21947	0.875632	0.977962
Collagen alpha-3(VI):isoform 3	P12111	rectum	male	1	0	0.98691	0.836746	1.16402	0.875668	0.977962
MGP	P08493	rectum	male	1	0	1.01883	0.806542	1.28698	0.875673	0.977962
PCDA4	Q9UN74	rectum	male	1	0	0.984881	0.813558	1.19228	0.875837	0.977971
KIRR2	Q6UWL6	rectum	male	1	0	1.01215	0.869801	1.17781	0.875858	0.977971
AK1A1	P14550	rectum	male	1	0	0.981711	0.778459	1.23803	0.876073	0.977984
HTRA1	Q92743	rectum	male	1	0	1.01541	0.837742	1.23076	0.876155	0.977984
CA115	Q9H7X2	rectum	male	1	0	1.01309	0.859916	1.19355	0.876413	0.977997
MMP-16	P51512	rectum	male	1	0	1.01332	0.857506	1.19744	0.876587	0.978011
S100A14	Q9HCY8	rectum	male	1	0	0.98013	0.760736	1.2628	0.876638	0.978019
TPST2	O60704	rectum	male	1	0	0.988648	0.855905	1.14198	0.876664	0.978026
LRRN1:ECD	Q6UXK5	rectum	male	1	0	1.01456	0.845158	1.21791	0.876776	0.978035
GHDC	Q8N2G8	rectum	male	1	0	1.01218	0.868548	1.17956	0.876794	0.978035
DPCD	Q9BVM2	rectum	male	1	0	1.01523	0.838541	1.22916	0.876842	0.978035
ARP19	P56211	rectum	male	1	0	0.9816	0.776004	1.24167	0.876923	0.978035
AZGP1	P25311	rectum	male	1	0	1.0139	0.851127	1.20781	0.877094	0.978099
HES6	Q96HZ4	rectum	male	1	0	1.01408	0.849255	1.21089	0.877243	0.97814
DPP2	Q9UHL4	rectum	male	1	0	0.979916	0.757423	1.26777	0.877295	0.978147
CRADD	P78560	rectum	male	1	0	0.98572	0.820811	1.18376	0.877627	0.978301
DnaJ homolog	Q96DA6	rectum	male	1	0	0.985584	0.819189	1.18578	0.877683	0.978309
RGS1	Q08116	rectum	male	1	0	1.01801	0.811023	1.27781	0.877708	0.978309
KREM2	Q8NCW0	rectum	male	1	0	1.01644	0.825611	1.25138	0.877837	0.978362
IL-16	Q14005	rectum	male	1	0	0.983793	0.798758	1.21169	0.877845	0.978363
CKAP4	Q07065	rectum	male	1	0	0.991033	0.88306	1.11221	0.878362	0.978556
ATS6	Q9UKP5	rectum	male	1	0	0.985513	0.817421	1.18817	0.878443	0.978556
TBK1	Q9UHD2	rectum	male	1	0	1.01232	0.865176	1.1845	0.878518	0.978567
HMX3	A6NHT5	rectum	male	1	0	0.984185	0.802129	1.20756	0.878597	0.978572
MSRB2	Q9Y3D2	rectum	male	1	0	0.986505	0.828644	1.17444	0.878627	0.978577
CDN2C	P42773	rectum	male	1	0	1.01094	0.87894	1.16276	0.878891	0.978625
AP1S2	P56377	rectum	male	1	0	1.01428	0.844861	1.21768	0.879126	0.978632
UBP19	O94966	rectum	male	1	0	0.982105	0.777813	1.24005	0.879381	0.978644
4EBP3	O60516	rectum	male	1	0	0.988193	0.847634	1.15206	0.879404	0.978659
HAAH	Q12797	rectum	male	1	0	1.01361	0.850724	1.20769	0.879766	0.978769
RET7	Q96R05	rectum	male	1	0	1.0123	0.864017	1.18603	0.879775	0.978769
KIF3C	O14782	rectum	male	1	0	1.01342	0.852607	1.20457	0.879791	0.978769
RND1	Q92730	rectum	male	1	0	1.01486	0.838195	1.22877	0.879816	0.978769
GPHA2	Q96T91	rectum	male	1	0	1.00962	0.89175	1.14308	0.879823	0.978769
ADA22	Q9P0K1	rectum	male	1	0	1.01415	0.845253	1.2168	0.879826	0.978769
BTLA	Q7Z6A9	rectum	male	1	0	1.01611	0.825763	1.25033	0.879975	0.978769
BTC	P35070	rectum	male	1	0	1.01502	0.836072	1.23228	0.880226	0.978813
ITCH	Q96J02	rectum	male	1	0	0.987357	0.83624	1.16578	0.880666	0.978997
NLGN1	Q8N2Q7	rectum	male	1	0	1.01941	0.793083	1.31033	0.880684	0.978997
PLSI	Q14651	rectum	male	1	0	0.983606	0.792235	1.2212	0.88097	0.978997
PAFAH beta subunit	P68402	rectum	male	1	0	0.983097	0.78614	1.2294	0.881197	0.978997
VWA2	Q5GFL6	rectum	male	1	0	1.0143	0.841834	1.22209	0.881321	0.978997
COQ7	Q99807	rectum	male	1	0	0.989667	0.863446	1.13434	0.881394	0.978997
TGM1	P22735	rectum	male	1	0	1.01138	0.871602	1.17358	0.881442	0.978997
Thyroglobulin	P01266	rectum	male	1	0	1.01015	0.884488	1.15367	0.881513	0.978997
MMP20	O60882	rectum	male	1	0	1.01182	0.866852	1.18102	0.881644	0.979003
B4GT7	Q9UBV7	rectum	male	1	0	0.983612	0.790545	1.22383	0.882171	0.979191
Kininogen, HMW	P01042	rectum	male	1	0	1.01387	0.844796	1.21678	0.882344	0.979286
Desmin	P17661	rectum	male	1	0	0.98717	0.831713	1.17168	0.882583	0.979367
KREM1	Q96MU8	rectum	male	1	0	1.01472	0.835445	1.23247	0.882863	0.979399
CDK15	Q96Q40	rectum	male	1	0	0.986369	0.821672	1.18408	0.882941	0.979421
RELT	Q969Z4	rectum	male	1	0	1.01118	0.871528	1.17321	0.883434	0.979594
TBX5	Q99593	rectum	male	1	0	0.983095	0.782677	1.23483	0.883467	0.979605
ITM2C:C-term	Q9NQX7	rectum	male	1	0	1.01276	0.854704	1.20005	0.883537	0.979605
Integrin aVb3	P05106	rectum	male	1	0	0.986895	0.826952	1.17777	0.883746	0.979614
BTG1	P62324	rectum	male	1	0	0.988369	0.844702	1.15647	0.883932	0.979685
RO52	P19474	rectum	male	1	0	1.01528	0.828098	1.24478	0.884013	0.979722
PDE6D	O43924	rectum	male	1	0	1.01127	0.86968	1.17592	0.884203	0.979722
GABR1	Q9UBS5	rectum	male	1	0	1.00898	0.894509	1.1381	0.88431	0.979781
CC018	Q9UK00	rectum	male	1	0	1.01361	0.844888	1.21601	0.884334	0.979789
EF-1-alpha-1	P68104	rectum	male	1	0	0.987626	0.834962	1.1682	0.884444	0.9798
Carbonic anhydrase 9	Q16790	rectum	male	1	0	0.987906	0.83835	1.16414	0.88449	0.9798
PI15	O43692	rectum	male	1	0	1.01353	0.845459	1.21501	0.884509	0.9798
HNF4A	P41235	rectum	male	1	0	1.01423	0.838115	1.22736	0.884537	0.979804
K1C14	P02533	rectum	male	1	0	0.989902	0.86315	1.13527	0.884566	0.979826
IFN-g R1	P15260	rectum	male	1	0	1.01457	0.834252	1.23387	0.884785	0.97986
FCRL1	Q96LA6	rectum	male	1	0	0.985905	0.8131	1.19544	0.885206	0.979999
DHRS9	Q9BPW9	rectum	male	1	0	1.01559	0.822736	1.25365	0.885507	0.980034
ID2	Q02363	rectum	male	1	0	0.986873	0.824121	1.18177	0.885737	0.980075
RGS4	P49798	rectum	male	1	0	1.01399	0.838167	1.2267	0.886274	0.980184
NCF4	Q15080	rectum	male	1	0	1.01187	0.860704	1.1896	0.8863	0.980184
CISD2	Q8N5K1	rectum	male	1	0	0.985167	0.802599	1.20926	0.886359	0.980184
VISL1	P62760	rectum	male	1	0	0.991905	0.887225	1.10894	0.886412	0.980184
PACA	P18509	rectum	male	1	0	1.0145	0.832579	1.23618	0.886452	0.980184
NHP2	Q9NX24	rectum	male	1	0	0.987009	0.824786	1.18114	0.886503	0.980184
Neprilysin	P08473	rectum	male	1	0	1.01191	0.859993	1.19067	0.886558	0.980193
BOC	Q9BWV1	rectum	male	1	0	0.988489	0.842971	1.15913	0.886688	0.980193
CSPG4	Q6UVK1	rectum	male	1	0	1.01271	0.851161	1.20491	0.886757	0.980193
GIIE	Q9NZK7	rectum	male	1	0	1.01458	0.831132	1.23852	0.886879	0.980193
RELM-beta	Q9BQ08	rectum	male	1	0	0.984884	0.798414	1.2149	0.886904	0.980193
KCTD5	Q9NXV2	rectum	male	1	0	1.01338	0.843437	1.21756	0.887149	0.980265
SLMAP	Q14BN4	rectum	male	1	0	0.98237	0.768377	1.25596	0.887162	0.980271
PACAP	Q8WU39	rectum	male	1	0	0.9849	0.798042	1.21551	0.88728	0.980292
HBD	P02042	rectum	male	1	0	0.987256	0.826242	1.17965	0.887714	0.980357
CRF2-12	Q8IU57	rectum	male	1	0	1.00953	0.884761	1.1519	0.887929	0.980357
MALT1	Q9UDY8	rectum	male	1	0	1.01265	0.850211	1.20612	0.887938	0.980357
Apoptosis regulator Bcl-W	Q92843	rectum	male	1	0	1.0112	0.866052	1.18067	0.887959	0.980357
TINF2	Q9BSI4	rectum	male	1	0	0.989822	0.858499	1.14123	0.887971	0.980357
NKp46	O76036	rectum	male	1	0	1.01134	0.864284	1.18342	0.888144	0.980395
VEGF-B	P49765	rectum	male	1	0	1.01075	0.870531	1.17355	0.888421	0.980471
IL-2 sRa	P01589	rectum	male	1	0	0.987166	0.824104	1.18249	0.888475	0.980471
DB129	Q9H1M3	rectum	male	1	0	0.989516	0.853778	1.14683	0.888653	0.980471
TREM2	Q9NZC2	rectum	male	1	0	0.985369	0.801074	1.21206	0.889045	0.980485
NXT2	Q9NPJ8	rectum	male	1	0	0.98775	0.830391	1.17493	0.889278	0.980523
ASNA	O43681	rectum	male	1	0	1.01426	0.830513	1.23865	0.889602	0.980523
Frizzled-10:FZ	Q9ULW2	rectum	male	1	0	0.987504	0.826845	1.17938	0.889603	0.980523
PRAME	P78395	rectum	male	1	0	0.989588	0.85336	1.14756	0.889841	0.980635
BPTF	Q12830	rectum	male	1	0	1.01126	0.86295	1.18505	0.889984	0.980655
DIM1	Q9UNQ2	rectum	male	1	0	1.01446	0.827605	1.2435	0.890071	0.980694
MIP-5	Q16663	rectum	male	1	0	0.987078	0.820701	1.18718	0.890158	0.980715
SDF-1	P48061	rectum	male	1	0	1.01694	0.800966	1.29115	0.890311	0.980715
HPT	P00738	rectum	male	1	0	0.991386	0.876681	1.1211	0.890321	0.980715
ARF6	P62330	rectum	male	1	0	1.016	0.81059	1.27347	0.890431	0.980715
LY9	Q9HBG7	rectum	male	1	0	0.986549	0.813553	1.19633	0.890502	0.980715
CMTR1	Q8N1G2	rectum	male	1	0	1.01116	0.863201	1.18448	0.890633	0.980715
ORAV1	Q8WV07	rectum	male	1	0	1.01237	0.849649	1.20624	0.890659	0.980715
KLH12	Q53G59	rectum	male	1	0	0.98818	0.833993	1.17087	0.890729	0.980715
TCPH	Q99832	rectum	male	1	0	0.98703	0.819039	1.18948	0.89092	0.98073
RAB7B	Q96AH8	rectum	male	1	0	1.01206	0.852682	1.20123	0.890935	0.98073
Sorting nexin 16	P57768	rectum	male	1	0	1.01353	0.836257	1.22838	0.891038	0.98073
NCBP1	Q09161	rectum	male	1	0	0.983669	0.777198	1.24499	0.891044	0.98073
SLAF7	Q9NQ25	rectum	male	1	0	1.0115	0.857984	1.19249	0.891696	0.981011
XXLT1	Q8NBI6	rectum	male	1	0	0.989186	0.845548	1.15722	0.891962	0.981123
NAR3	Q13508	rectum	male	1	0	0.987573	0.824441	1.18298	0.892014	0.981135
STK3	Q13188	rectum	male	1	0	0.989326	0.847028	1.15553	0.892259	0.981135
GOSR2	O14653	rectum	male	1	0	0.987515	0.823035	1.18487	0.892488	0.981142
Cadherin E	P12830	rectum	male	1	0	1.01427	0.825702	1.24591	0.892582	0.981175
NSE	P09104	rectum	male	1	0	0.984848	0.788197	1.23056	0.893129	0.981282
HABP4	Q5JVS0	rectum	male	1	0	1.00892	0.886251	1.14857	0.893194	0.981308
PSB2	P49721	rectum	male	1	0	1.01192	0.850625	1.2038	0.893593	0.981364
TWEAKR	Q9NP84	rectum	male	1	0	1.01552	0.809865	1.27339	0.893898	0.981376
EPI	O14944	rectum	male	1	0	0.988617	0.835377	1.16997	0.894016	0.981376
RPB11	P52435	rectum	male	1	0	1.01336	0.833338	1.23226	0.894217	0.981376
HIS3	P15516	rectum	male	1	0	1.00993	0.872861	1.16851	0.894411	0.981376
VAMP7	P51809	rectum	male	1	0	1.01147	0.854425	1.19738	0.894613	0.981422
MK12	P53778	rectum	male	1	0	0.981982	0.750328	1.28516	0.894632	0.981422
GSTT2	P0CG30	rectum	male	1	0	1.01144	0.854647	1.197	0.89469	0.981424
S41A2	Q96JW4	rectum	male	1	0	0.987832	0.823772	1.18457	0.89489	0.981562
HM20A	Q9NP66	rectum	male	1	0	1.0089	0.88434	1.15101	0.8951	0.98162
EDA	Q92838	rectum	male	1	0	0.989269	0.842662	1.16138	0.895118	0.98162
RTN1	Q16799	rectum	male	1	0	1.01144	0.853788	1.19821	0.8953	0.981632
SYWM	Q9UGM6	rectum	male	1	0	0.987052	0.812682	1.19884	0.895453	0.981686
SARP-1	Q96HF1	rectum	male	1	0	1.00905	0.882167	1.15418	0.895496	0.981686
MATN3	O15232	rectum	male	1	0	0.988476	0.831453	1.17515	0.895519	0.981686
HENMT	Q5T8I9	rectum	male	1	0	0.987173	0.814141	1.19698	0.895535	0.981686
DOS	Q8N350	rectum	male	1	0	1.00983	0.872298	1.16905	0.895805	0.981696
HERC1	Q15751	rectum	male	1	0	1.00947	0.876553	1.16254	0.895895	0.981696
DVL2	O14641	rectum	male	1	0	1.01381	0.825389	1.24523	0.896006	0.981696
DDI1	Q8WTU0	rectum	male	1	0	1.0085	0.88799	1.14536	0.896308	0.981774
KPCI	P41743	rectum	male	1	0	1.018	0.778238	1.33162	0.896438	0.981793
CARME	Q8N4J0	rectum	male	1	0	1.01348	0.827995	1.24051	0.896717	0.981794
BDH2	Q9BUT1	rectum	male	1	0	1.01296	0.833844	1.23054	0.896828	0.981797
CPTP	Q5TA50	rectum	male	1	0	1.0119	0.845678	1.2108	0.897188	0.981851
TPRKB	Q9Y3C4	rectum	male	1	0	0.987762	0.819298	1.19087	0.897309	0.981859
TCL1B	O95988	rectum	male	1	0	0.9906	0.85814	1.14351	0.897395	0.981859
FAK2:FAT	Q14289	rectum	male	1	0	1.01013	0.866077	1.17814	0.897834	0.98211
Adiponectin	Q15848	rectum	male	1	0	1.01301	0.831491	1.23416	0.8979	0.98213
QPCTL	Q9NXS2	rectum	male	1	0	0.986186	0.797373	1.21971	0.897924	0.982133
TCP2L	B9ZVM9	rectum	male	1	0	0.986074	0.795744	1.22193	0.898012	0.982148
EP15R	Q9UBC2	rectum	male	1	0	0.982987	0.755947	1.27821	0.898099	0.98217
GALT4	Q8N4A0	rectum	male	1	0	0.990499	0.855623	1.14664	0.898293	0.98227
FCRL4:ECD	Q96PJ5	rectum	male	1	0	1.01235	0.838566	1.22214	0.898377	0.982338
GBG11	P61952	rectum	male	1	0	1.01038	0.862063	1.1842	0.898596	0.982368
FGF-8F	P55075	rectum	male	1	0	0.991522	0.869297	1.13093	0.899066	0.982418
ZN329	Q86UD4	rectum	male	1	0	0.991852	0.873866	1.12577	0.899244	0.982418
Siglec-5	O15389	rectum	male	1	0	0.988003	0.819628	1.19097	0.899244	0.982418
FCSD1	Q86WN1	rectum	male	1	0	1.00981	0.868173	1.17454	0.899289	0.982418
Haptoglobin, Mixed Type	P00738	rectum	male	1	0	0.991715	0.871614	1.12837	0.899484	0.982418
EMBP	P13727	rectum	male	1	0	1.01315	0.827113	1.24103	0.899575	0.982418
Troponin I	P19429	rectum	male	1	0	1.01123	0.8502	1.20276	0.89959	0.982418
RB binding protein 5	Q15291	rectum	male	1	0	1.01326	0.825717	1.2434	0.899611	0.982418
MO4L1	Q9UBU8	rectum	male	1	0	0.986637	0.800197	1.21652	0.899816	0.982418
LRC20	Q8TCA0	rectum	male	1	0	0.988791	0.829462	1.17872	0.899937	0.982447
USF1	P22415	rectum	male	1	0	1.01215	0.838208	1.22219	0.900108	0.982478
NB5R2	Q6BCY4	rectum	male	1	0	0.989657	0.840683	1.16503	0.900596	0.982552
TFB2M	Q9H5Q4	rectum	male	1	0	0.987698	0.813313	1.19947	0.900611	0.982552
MSRA	Q9UJ68	rectum	male	1	0	1.0086	0.881176	1.15444	0.90114	0.982683
FIS1	Q9Y3D6	rectum	male	1	0	1.01249	0.832352	1.23162	0.901165	0.982683
MTHFSD	Q2M296	rectum	male	1	0	0.983587	0.757458	1.27722	0.901189	0.982686
5-Lipoxygenase	P09917	rectum	male	1	0	0.987238	0.805943	1.20932	0.90126	0.982738
Ephrin-A2	O43921	rectum	male	1	0	0.987549	0.810144	1.2038	0.901302	0.982744
SIA7D	Q9H4F1	rectum	male	1	0	0.992558	0.88177	1.11727	0.901558	0.982844
5HT7R	P34969	rectum	male	1	0	1.01066	0.854234	1.19573	0.901638	0.982844
DCC	P43146	rectum	male	1	0	1.00952	0.868212	1.17383	0.901993	0.98289
ULBP-3	Q9BZM4	rectum	male	1	0	0.98825	0.818441	1.19329	0.902209	0.982977
SYT17	Q9BSW7	rectum	male	1	0	0.991782	0.869019	1.13189	0.902582	0.983054
IFN14	P01570	rectum	male	1	0	0.990591	0.850964	1.15313	0.902933	0.983109
Prolylcarboxypeptidase	P42785	rectum	male	1	0	1.01122	0.845064	1.21005	0.90303	0.983167
NLGN3	Q9NZ94	rectum	male	1	0	1.01077	0.850755	1.20088	0.903058	0.983167
RBM22	Q9NW64	rectum	male	1	0	1.01239	0.830398	1.23426	0.903073	0.983167
F19A4	Q96LR4	rectum	male	1	0	0.990198	0.84503	1.16031	0.903077	0.983167
UPP	Q96BW1	rectum	male	1	0	0.991187	0.85952	1.14302	0.90312	0.983175
granzyme A	P12544	rectum	male	1	0	0.991961	0.871033	1.12968	0.903151	0.983183
Nephronectin	Q6UXI9	rectum	male	1	0	0.989251	0.830983	1.17766	0.903298	0.983214
TRIL:ECD	Q7L0X0	rectum	male	1	0	1.01012	0.858398	1.18867	0.903465	0.983214
ARMC5:ARM 2	Q96C12	rectum	male	1	0	1.0111	0.845937	1.2085	0.903481	0.983214
SPEF1	Q9Y4P9	rectum	male	1	0	0.991481	0.863263	1.13874	0.903626	0.983214
IL-6	P05231	rectum	male	1	0	1.01246	0.828557	1.23717	0.903656	0.983214
MAGE-6	P43360	rectum	male	1	0	0.990464	0.848011	1.15685	0.903737	0.983214
LRP4	O75096	rectum	male	1	0	1.00864	0.877029	1.15999	0.904042	0.983214
K1324:CD	Q6UXG2	rectum	male	1	0	0.991356	0.860812	1.1417	0.904075	0.983214
G3ST2	Q9H3Q3	rectum	male	1	0	1.00953	0.864837	1.17844	0.904325	0.983265
PTN7	P35236	rectum	male	1	0	0.984188	0.758714	1.27667	0.904434	0.983265
FN1.2	P02751	rectum	male	1	0	1.01018	0.856051	1.19207	0.904518	0.983265
UBE2N	P61088	rectum	male	1	0	0.985634	0.777766	1.24906	0.90469	0.983265
THB	P10828	rectum	male	1	0	0.991311	0.859225	1.1437	0.904789	0.983285
Keratin 18	P05783	rectum	male	1	0	1.01032	0.85388	1.19542	0.904793	0.983285
SHP	Q15466	rectum	male	1	0	0.987772	0.807073	1.20893	0.904994	0.983363
CPNS1	P04632	rectum	male	1	0	0.984812	0.765319	1.26726	0.90531	0.98338
SRSF7	Q16629	rectum	male	1	0	0.990882	0.850733	1.15412	0.906282	0.983447
IGF-II:Pro-form	P01344	rectum	male	1	0	1.01326	0.813253	1.26245	0.906542	0.983578
DSC3	Q14574	rectum	male	1	0	0.988926	0.82082	1.19146	0.906742	0.983656
sRANKL	O14788	rectum	male	1	0	1.01403	0.802923	1.28063	0.9069	0.983679
ITA5	P08648	rectum	male	1	0	0.987836	0.804628	1.21276	0.906917	0.983679
TCCR	Q6UWB1	rectum	male	1	0	1.01199	0.828538	1.23606	0.907035	0.983733
STIM1:ECD	Q13586	rectum	male	1	0	1.00926	0.864203	1.17868	0.907267	0.983796
MIOX	Q9UGB7	rectum	male	1	0	1.01093	0.841673	1.21423	0.907402	0.983796
GRM2B	Q96HH9	rectum	male	1	0	0.990141	0.837344	1.17082	0.907765	0.983949
NET1	O95631	rectum	male	1	0	0.992208	0.869024	1.13285	0.907922	0.983983
DHR11	Q6UWP2	rectum	male	1	0	0.98915	0.822126	1.19011	0.907966	0.983985
TNIP1	Q15025	rectum	male	1	0	1.0088	0.869382	1.17058	0.90808	0.984034
SLIT3	O75094	rectum	male	1	0	1.01032	0.848562	1.20291	0.908201	0.984044
CSF2R	P15509	rectum	male	1	0	0.987533	0.797519	1.22282	0.908401	0.984044
Integrin alpha-2/ b1	P05556	rectum	male	1	0	1.00912	0.864381	1.17809	0.908506	0.984044
NR1D1	P20393	rectum	male	1	0	1.01383	0.802025	1.28158	0.908518	0.984044
GMFG	O60234	rectum	male	1	0	0.986749	0.784852	1.24058	0.909069	0.984084
a-Synuclein	P37840	rectum	male	1	0	0.985058	0.760249	1.27634	0.909313	0.984167
MVK	Q03426	rectum	male	1	0	0.990262	0.836609	1.17213	0.909435	0.984193
WFD13	Q8IUB5	rectum	male	1	0	1.01138	0.831737	1.22983	0.90967	0.984306
SET	Q01105	rectum	male	1	0	1.01286	0.812084	1.26327	0.909768	0.984306
FGF22	Q9HCT0	rectum	male	1	0	0.989554	0.824546	1.18758	0.91017	0.984385
Calcyphosin	Q13938	rectum	male	1	0	1.00883	0.865623	1.17573	0.910369	0.984385
PTP-1C	P29350	rectum	male	1	0	0.98431	0.746959	1.29708	0.910563	0.984398
CCNA1	P78396	rectum	male	1	0	1.01014	0.847014	1.20469	0.91058	0.984398
CHIN	P15882	rectum	male	1	0	1.0106	0.840709	1.21483	0.910588	0.984398
IgM	P01871	rectum	male	1	0	0.989592	0.82403	1.18842	0.910825	0.984452
sICAM-5	Q9UMF0	rectum	male	1	0	0.990965	0.845198	1.16187	0.910978	0.98447
RS10	P46783	rectum	male	1	0	1.01069	0.838559	1.21815	0.911147	0.984557
GRB14	Q14449	rectum	male	1	0	1.01067	0.838458	1.21824	0.911361	0.984619
UBQL3	Q9H347	rectum	male	1	0	0.986601	0.777798	1.25146	0.911469	0.98462
PlGF	P49763	rectum	male	1	0	0.984221	0.743234	1.30335	0.91162	0.984626
CIP1	Q9NPC3	rectum	male	1	0	0.991773	0.856923	1.14784	0.911787	0.984626
EPHA8	P29322	rectum	male	1	0	0.992424	0.867451	1.1354	0.911824	0.984626
SSRB	P43308	rectum	male	1	0	1.00956	0.852888	1.19502	0.911909	0.984626
SPAT5	Q8NB90	rectum	male	1	0	0.991224	0.847467	1.15937	0.912204	0.98463
ADAT1	Q9BUB4	rectum	male	1	0	1.00785	0.876738	1.15858	0.912388	0.984683
SIG12:Ig-like V-type 2	Q96PQ1	rectum	male	1	0	0.992127	0.861804	1.14216	0.912408	0.98469
Ku70	P12956	rectum	male	1	0	1.00896	0.860582	1.18292	0.912478	0.984709
sperm acrosome associated 5	Q96QH8	rectum	male	1	0	0.9926	0.868931	1.13387	0.91288	0.984777
DHPR	P09417	rectum	male	1	0	0.987587	0.789565	1.23527	0.91289	0.98478
SRTD3	Q9UJW9	rectum	male	1	0	1.01219	0.812872	1.26037	0.913787	0.985003
DSG4	Q86SJ6	rectum	male	1	0	0.989088	0.810735	1.20668	0.913874	0.985031
IFN-lambda 1	Q8IU54	rectum	male	1	0	0.988113	0.795268	1.22772	0.914037	0.985031
CHST5	Q9GZS9	rectum	male	1	0	0.991161	0.843444	1.16475	0.914139	0.985031
Holo-TC I	P20061	rectum	male	1	0	1.00823	0.868579	1.17034	0.91418	0.985031
Keratin 19	P08727	rectum	male	1	0	1.00604	0.901174	1.1231	0.914647	0.985146
MRP6	O95255	rectum	male	1	0	0.991929	0.854471	1.1515	0.915205	0.985246
PP2A, subunit B	Q06190	rectum	male	1	0	1.00689	0.887082	1.14288	0.915414	0.985336
CHD7	Q9P2D1	rectum	male	1	0	0.992655	0.866243	1.13751	0.915529	0.985405
FSD1	Q9BTV5	rectum	male	1	0	0.991672	0.849429	1.15774	0.915695	0.985473
BolA-like protein 2	Q9H3K6	rectum	male	1	0	1.00765	0.874937	1.1605	0.915745	0.985473
Neuropilin-2	O60462	rectum	male	1	0	1.01054	0.832063	1.22729	0.91582	0.985473
PDGF-CC	Q9NRA1	rectum	male	1	0	0.989859	0.819321	1.19589	0.915854	0.985487
CK070	Q9BRQ4	rectum	male	1	0	0.994858	0.903941	1.09492	0.916034	0.985487
AR2BP	Q9Y2Y0	rectum	male	1	0	1.01062	0.830407	1.22993	0.916076	0.985487
FOSL2	P15408	rectum	male	1	0	1.00796	0.869619	1.16832	0.916143	0.985493
NTNG1	Q9Y2I2	rectum	male	1	0	1.00912	0.851754	1.19556	0.91641	0.985569
p27Kip1	P46527	rectum	male	1	0	1.00835	0.863054	1.17811	0.91658	0.985625
PSG9	Q00887	rectum	male	1	0	1.00738	0.877796	1.15609	0.916686	0.985633
NIT2	Q9NQR4	rectum	male	1	0	0.98168	0.69396	1.38869	0.916786	0.985636
ApoM	O95445	rectum	male	1	0	1.00998	0.838241	1.21691	0.916804	0.985636
EDEM2	Q9BV94	rectum	male	1	0	0.991039	0.836317	1.17438	0.91722	0.985676
KPYR	P30613	rectum	male	1	0	1.00993	0.837769	1.21748	0.917436	0.985759
CG073	E0CX11	rectum	male	1	0	0.992143	0.854275	1.15226	0.917697	0.985801
MAGE-3	P43357	rectum	male	1	0	0.992488	0.858995	1.14673	0.918512	0.985908
HAX1	O00165	rectum	male	1	0	1.00833	0.859739	1.18259	0.918808	0.985937
IL-17 RC	Q8NAC3	rectum	male	1	0	0.992888	0.865538	1.13897	0.918821	0.985937
MOS1	Q5TGZ0	rectum	male	1	0	1.00863	0.854734	1.19024	0.918971	0.985952
KISS1	Q15726	rectum	male	1	0	1.0082	0.860697	1.18098	0.919408	0.985952
SIAT2	Q96JF0	rectum	male	1	0	0.992266	0.853698	1.15333	0.919414	0.985952
NXT1	Q9UKK6	rectum	male	1	0	1.00886	0.850296	1.19698	0.919493	0.985952
INDO	P14902	rectum	male	1	0	0.990262	0.818884	1.19751	0.919601	0.985952
FOXO1A	Q12778	rectum	male	1	0	1.00856	0.853618	1.19163	0.920201	0.98613
CC107	Q8WV48	rectum	male	1	0	1.0106	0.822154	1.24223	0.920252	0.986132
MEP1A	Q16819	rectum	male	1	0	0.989597	0.805976	1.21505	0.920456	0.986132
CETN3	O15182	rectum	male	1	0	1.00914	0.843965	1.20664	0.920522	0.986166
F175B	Q15018	rectum	male	1	0	1.00684	0.880582	1.15121	0.920537	0.986167
C2	P06681	rectum	male	1	0	1.00888	0.847809	1.20055	0.92067	0.986218
DMBT1	Q9UGM3	rectum	male	1	0	0.990299	0.816591	1.20096	0.921087	0.986385
PUR8	P30566	rectum	male	1	0	1.00913	0.843019	1.20797	0.92112	0.986385
Carbonic anhydrase I	P00915	rectum	male	1	0	1.01053	0.820926	1.24393	0.921289	0.986385
S100A16	Q96FQ6	rectum	male	1	0	1.00837	0.853839	1.19086	0.921794	0.986401
CYR61	O00622	rectum	male	1	0	1.00881	0.844777	1.20468	0.922853	0.986512
ghrelin	Q9UBU3	rectum	male	1	0	1.00729	0.869421	1.16703	0.922919	0.986512
IGFBP-3	P17936	rectum	male	1	0	1.00832	0.85222	1.19302	0.923055	0.986512
XPNPEP1	Q9NQW7	rectum	male	1	0	1.01138	0.800875	1.27721	0.924306	0.987006
Prothrombin	P00734	rectum	male	1	0	1.00875	0.84259	1.20767	0.924441	0.987028
NCK1	P16333	rectum	male	1	0	1.00788	0.856559	1.18593	0.92468	0.987055
PEX14:C-term	O75381	rectum	male	1	0	1.00799	0.854627	1.18887	0.924729	0.987058
DGC14	Q96DF8	rectum	male	1	0	0.989726	0.79819	1.22722	0.925022	0.987085
PPM1D	O15297	rectum	male	1	0	0.99064	0.813297	1.20666	0.925558	0.987157
TMG1:CD	O14668	rectum	male	1	0	0.988838	0.781381	1.25137	0.925559	0.987157
PACN1	Q9BY11	rectum	male	1	0	0.989556	0.793737	1.23368	0.925648	0.987157
BIM	O43521	rectum	male	1	0	0.993615	0.868502	1.13675	0.925679	0.987157
ST6B1	Q6IMI4	rectum	male	1	0	1.008	0.852555	1.19178	0.925718	0.987157
Lymphotoxin b R	P36941	rectum	male	1	0	0.991835	0.834777	1.17844	0.92574	0.987157
DJC12	Q9UKB3	rectum	male	1	0	0.994828	0.891935	1.10959	0.925838	0.987157
CC167	Q9P0B6	rectum	male	1	0	1.00742	0.86208	1.17726	0.925909	0.987157
EMR2	Q9UHX3	rectum	male	1	0	0.991597	0.829666	1.18513	0.926089	0.987201
IL-1 sRI	P14778	rectum	male	1	0	0.990935	0.817133	1.2017	0.92626	0.98722
ZO1	Q07157	rectum	male	1	0	0.991158	0.820905	1.19672	0.926413	0.98722
EDC4	Q6P2E9	rectum	male	1	0	0.991631	0.829397	1.1856	0.92654	0.987243
Carbonic Anhydrase X	Q9NS85	rectum	male	1	0	0.991627	0.828792	1.18645	0.926797	0.987354
CPT1B	Q92523	rectum	male	1	0	1.00955	0.824015	1.23687	0.926886	0.987354
IL27B	Q14213	rectum	male	1	0	0.991864	0.832898	1.18117	0.926963	0.98737
MTMR6	Q9Y217	rectum	male	1	0	1.00691	0.868667	1.16716	0.927136	0.98737
VCAM-1	P19320	rectum	male	1	0	1.00894	0.833617	1.22114	0.927182	0.98737
ID2	Q02363	rectum	male	1	0	1.0084	0.84258	1.20684	0.927322	0.98737
TPSB2	P20231	rectum	male	1	0	1.00854	0.839547	1.21154	0.927607	0.987382
Histone H1.2	P16403	rectum	male	1	0	0.991432	0.822785	1.19465	0.92793	0.98743
DHB4	P51659	rectum	male	1	0	1.01272	0.769126	1.33347	0.928253	0.987484
PAK7	Q9P286	rectum	male	1	0	0.993744	0.866743	1.13935	0.928321	0.987484
Lysozyme	P61626	rectum	male	1	0	1.0079	0.848896	1.19669	0.928395	0.9875
Carbonic Anhydrase IV	P22748	rectum	male	1	0	1.00812	0.844133	1.20396	0.928861	0.98757
RSPO2	Q6UXX9	rectum	male	1	0	0.994146	0.872078	1.1333	0.930001	0.987759
OXSR1	O95747	rectum	male	1	0	0.98958	0.782942	1.25075	0.930151	0.987759
CCP1	P53805	rectum	male	1	0	0.992049	0.829863	1.18593	0.930153	0.987759
SFTA2	Q6UW10	rectum	male	1	0	0.993545	0.859417	1.14861	0.930263	0.987767
MEOX2	P50222	rectum	male	1	0	1.00914	0.822582	1.23802	0.930443	0.98785
BGLR	P08236	rectum	male	1	0	1.00833	0.836744	1.21511	0.93052	0.987869
AFP	P02771	rectum	male	1	0	1.01088	0.792291	1.28977	0.930647	0.98789
PDE4C	Q08493	rectum	male	1	0	0.991801	0.823904	1.19391	0.930673	0.98789
MTMR1	Q13613	rectum	male	1	0	0.992837	0.844349	1.16744	0.930697	0.98789
P3H1	Q32P28	rectum	male	1	0	0.991793	0.822613	1.19577	0.931183	0.988001
HYAL4	Q2M3T9	rectum	male	1	0	1.00668	0.865366	1.17107	0.931252	0.988045
GOT1	P17174	rectum	male	1	0	1.00785	0.842865	1.20512	0.931716	0.988126
COG8	Q96MW5	rectum	male	1	0	1.0061	0.875359	1.15638	0.931725	0.988126
Notch-3	Q9UM47	rectum	male	1	0	1.00783	0.842881	1.20505	0.93188	0.988158
PSME3	P61289	rectum	male	1	0	1.00682	0.861034	1.1773	0.9321	0.988158
UBE2B	P63146	rectum	male	1	0	1.00817	0.835726	1.21621	0.932211	0.988168
CA186	Q6ZWK4	rectum	male	1	0	1.00722	0.85265	1.18981	0.932566	0.988214
RS3A	P61247	rectum	male	1	0	1.00806	0.836787	1.21439	0.932656	0.988214
OTUL	Q96BN8	rectum	male	1	0	0.990217	0.788208	1.244	0.932699	0.988214
HAGHL	Q6PII5	rectum	male	1	0	0.988268	0.751404	1.2998	0.932729	0.988214
YA003	Q6UX82	rectum	male	1	0	1.00684	0.859207	1.17984	0.932838	0.988214
NCF-2	P19878	rectum	male	1	0	0.991702	0.816628	1.20431	0.932989	0.988226
CO017	Q5XKK7	rectum	male	1	0	1.01087	0.785444	1.301	0.933063	0.988226
SMR3A	Q99954	rectum	male	1	0	0.986329	0.715324	1.36001	0.933072	0.988226
SEPR	Q12884	rectum	male	1	0	0.991843	0.819165	1.20092	0.933117	0.988226
ISM1	B1AKI9	rectum	male	1	0	1.00711	0.853482	1.18839	0.933126	0.988226
Siglec-5	O15389	rectum	male	1	0	0.992013	0.820095	1.19997	0.934179	0.988454
CILP2	Q8IUL8	rectum	male	1	0	0.992215	0.823862	1.19497	0.934343	0.988566
HDGF	P51858	rectum	male	1	0	0.992119	0.821257	1.19853	0.934607	0.988657
DBND2	Q9BQY9	rectum	male	1	0	0.993324	0.845769	1.16662	0.934931	0.988657
KCC4	Q16566	rectum	male	1	0	1.00813	0.829294	1.22554	0.935217	0.9887
DHYS	P49366	rectum	male	1	0	1.00724	0.846233	1.19888	0.935305	0.9887
IGFL3	Q6UXB1	rectum	male	1	0	0.993054	0.838559	1.17601	0.935613	0.9887
GST A1-1	P08263	rectum	male	1	0	1.00584	0.872918	1.159	0.935847	0.9887
cubilin	O60494	rectum	male	1	0	0.991339	0.801282	1.22648	0.936158	0.988751
KDSR	Q06136	rectum	male	1	0	0.994259	0.863597	1.14469	0.936163	0.988751
HEM2	P13716	rectum	male	1	0	1.00708	0.846734	1.19779	0.936464	0.988828
TRAIL	P50591	rectum	male	1	0	0.994358	0.864716	1.14344	0.936733	0.988828
RB27A	P51159	rectum	male	1	0	0.99441	0.865876	1.14203	0.936735	0.988828
JAML1	Q86YT9	rectum	male	1	0	1.00692	0.849285	1.1938	0.936763	0.988828
Tropomyosin 2	P07951	rectum	male	1	0	0.992886	0.831409	1.18572	0.937158	0.988946
Protein disulfide-isomerase	P07237	rectum	male	1	0	1.00731	0.840449	1.20729	0.937188	0.988946
ZN134	P52741	rectum	male	1	0	1.00512	0.885052	1.14149	0.937232	0.988946
resistin	Q9HD89	rectum	male	1	0	0.992151	0.815277	1.2074	0.937301	0.98896
SH21B	O14796	rectum	male	1	0	0.993407	0.842237	1.17171	0.937399	0.98896
IL-31	Q6EBC2	rectum	male	1	0	1.00599	0.866686	1.16768	0.937435	0.98896
DJB13	P59910	rectum	male	1	0	0.994197	0.85947	1.15004	0.937559	0.98896
IGFBP-2	P18065	rectum	male	1	0	1.00748	0.836114	1.21396	0.937575	0.98896
RL26L	Q9UNX3	rectum	male	1	0	0.992114	0.813748	1.20958	0.937591	0.98896
TM157	Q8TBP5	rectum	male	1	0	1.00585	0.86918	1.16401	0.937607	0.98896
G6PE	O95479	rectum	male	1	0	0.993532	0.843744	1.16991	0.937967	0.989022
S100A8/S100A9	P05109	rectum	male	1	0	1.00616	0.861815	1.17468	0.938039	0.989039
KALM	P23352	rectum	male	1	0	0.991864	0.806952	1.21915	0.938142	0.98906
C20orf77	Q9NQG5	rectum	male	1	0	0.993406	0.840398	1.17427	0.938206	0.989072
DUS6	Q16828	rectum	male	1	0	0.993816	0.849496	1.16265	0.93824	0.989072
CSK21	P68400	rectum	male	1	0	0.993333	0.838426	1.17686	0.938356	0.989105
PALM	O75781	rectum	male	1	0	1.00702	0.843044	1.20289	0.938499	0.98915
C8	P07357	rectum	male	1	0	1.00667	0.849871	1.1924	0.938653	0.989194
NOE3:C-term	Q96PB7	rectum	male	1	0	1.00591	0.865504	1.1691	0.938723	0.989194
IGF-I	P05019	rectum	male	1	0	0.993078	0.831657	1.18583	0.938823	0.989194
DC-SIGN	Q9NNX6	rectum	male	1	0	1.00764	0.829538	1.22398	0.938876	0.989194
ARSK	Q6UWY0	rectum	male	1	0	1.00622	0.858471	1.17939	0.939031	0.989206
EGLN3	Q9H6Z9	rectum	male	1	0	0.993318	0.836037	1.18019	0.939235	0.989215
GSTA3	Q16772	rectum	male	1	0	0.99369	0.84426	1.16957	0.93932	0.989215
FSH	P01215	rectum	male	1	0	0.983621	0.642062	1.50688	0.939513	0.989215
MUC1:region 2	P15941	rectum	male	1	0	1.00509	0.881286	1.14629	0.939633	0.989215
BL1S1	P78537	rectum	male	1	0	1.00643	0.852409	1.18829	0.939674	0.989215
FCN2	Q15485	rectum	male	1	0	1.00721	0.836086	1.21335	0.939736	0.989232
Cadherin-11:CD	P55287	rectum	male	1	0	0.993283	0.833271	1.18402	0.940058	0.989344
NEGR1	Q7Z3B1	rectum	male	1	0	0.993145	0.829753	1.18871	0.940212	0.989447
Albumin	P02768	rectum	male	1	0	0.994359	0.857443	1.15314	0.940344	0.989541
14-3-3E	P62258	rectum	male	1	0	1.00537	0.873592	1.15703	0.940428	0.989574
RAB37	Q96AX2	rectum	male	1	0	1.00687	0.840714	1.20586	0.940702	0.989579
Oxidized PARK7	Q99497	rectum	male	1	0	1.00519	0.87681	1.15236	0.940828	0.989624
CDK5/p35	Q00535	rectum	male	1	0	0.993815	0.843624	1.17074	0.940834	0.989624
Endothelial lipase	Q9Y5X9	rectum	male	1	0	0.993401	0.833628	1.1838	0.941009	0.989646
RGS8	P57771	rectum	male	1	0	0.993525	0.83635	1.18024	0.941061	0.989646
SEPT3	Q9UH03	rectum	male	1	0	1.00596	0.859241	1.17772	0.941153	0.989646
RYK	P34925	rectum	male	1	0	0.993282	0.830473	1.18801	0.941174	0.989646
STX1B	P61266	rectum	male	1	0	1.00695	0.837501	1.21069	0.941243	0.989646
Proteasome beta chain	P28070	rectum	male	1	0	1.00544	0.869296	1.1629	0.941771	0.989809
PCDB7	Q9Y5E2	rectum	male	1	0	1.00637	0.848493	1.19362	0.941854	0.989845
MPI	P34949	rectum	male	1	0	1.00837	0.805024	1.26309	0.942162	0.989897
TTC32	Q5I0X7	rectum	male	1	0	1.00501	0.877991	1.1504	0.942226	0.989915
LNP	Q9C0E8	rectum	male	1	0	0.993757	0.838765	1.17739	0.942291	0.989944
Beta-globin	P68871	rectum	male	1	0	0.994744	0.86185	1.14813	0.942587	0.989976
OIT3	Q8WWZ8	rectum	male	1	0	1.0055	0.865427	1.16825	0.942838	0.990091
IF4G3	O43432	rectum	male	1	0	0.994361	0.851415	1.16131	0.943069	0.990137
UB2V1	Q13404	rectum	male	1	0	0.991034	0.773563	1.26964	0.9432	0.990137
SCUB3	Q8IX30	rectum	male	1	0	0.993267	0.824609	1.19642	0.943271	0.990145
SIA7B	Q9UJ37	rectum	male	1	0	0.994049	0.84324	1.17183	0.943321	0.990145
INHBC	P55103	rectum	male	1	0	1.00625	0.847036	1.1954	0.943461	0.990179
DYR1A	Q13627	rectum	male	1	0	1.0053	0.867712	1.16471	0.943877	0.990206
B7-H2	O75144	rectum	male	1	0	1.00543	0.864508	1.16932	0.943966	0.990214
MP3B2	A6NCE7	rectum	male	1	0	0.993385	0.824931	1.19624	0.944188	0.990275
MET2B	Q6P1Q9	rectum	male	1	0	1.00656	0.837794	1.20933	0.944312	0.990322
UBE2A	P49459	rectum	male	1	0	1.00568	0.857747	1.17914	0.944335	0.990322
CF089	Q6UWU4	rectum	male	1	0	1.00495	0.874794	1.15447	0.944362	0.990322
GOLP3	Q9H4A6	rectum	male	1	0	0.990903	0.766524	1.28096	0.944383	0.990322
MO2R1:CD	Q8TD46	rectum	male	1	0	1.00656	0.83771	1.20943	0.944391	0.990322
S26A7	Q8TE54	rectum	male	1	0	1.00499	0.873574	1.15619	0.944452	0.990322
RIPK2	O43353	rectum	male	1	0	1.00886	0.786913	1.2934	0.944532	0.990322
a1-Antichymotrypsin	P01011	rectum	male	1	0	0.993631	0.82951	1.19022	0.944695	0.990322
40S ribosomal protein SA	P08865	rectum	male	1	0	0.993817	0.833707	1.18468	0.944834	0.990326
ATS13	Q76LX8	rectum	male	1	0	1.00668	0.833479	1.21588	0.944889	0.990326
STX3	Q13277	rectum	male	1	0	0.993698	0.830612	1.18881	0.9449	0.990326
RHOG	P84095	rectum	male	1	0	0.991348	0.774631	1.26869	0.944953	0.99033
NRSN1	Q8IZ57	rectum	male	1	0	1.00564	0.855708	1.18185	0.94554	0.99041
APC7	Q9UJX3	rectum	male	1	0	1.00662	0.832775	1.21677	0.945582	0.99041
G3PT	O14556	rectum	male	1	0	1.00477	0.875519	1.15311	0.945972	0.990463
MIG	Q07325	rectum	male	1	0	1.0062	0.838896	1.20687	0.946874	0.990733
BAP1	Q92560	rectum	male	1	0	1.0075	0.807976	1.25631	0.947065	0.990808
TIMELESS	Q9UNS1	rectum	male	1	0	0.993372	0.816179	1.20903	0.947108	0.990808
VAPB	O95292	rectum	male	1	0	0.994862	0.854275	1.15858	0.947159	0.990833
CP072	Q14CZ0	rectum	male	1	0	1.00468	0.875157	1.15336	0.947176	0.990833
MFN1	Q8IWA4	rectum	male	1	0	1.0057	0.849506	1.19062	0.947347	0.990871
FHL17	Q9BXU8	rectum	male	1	0	0.992452	0.791243	1.24483	0.947744	0.990902
TAFI	Q96IY4	rectum	male	1	0	0.994522	0.842926	1.17338	0.948092	0.990902
MMP-10	P09238	rectum	male	1	0	1.00602	0.839452	1.20564	0.948167	0.990902
KI2L4	Q99706	rectum	male	1	0	0.994625	0.845101	1.1706	0.948303	0.990921
ESRP1	Q6NXG1	rectum	male	1	0	1.00624	0.833522	1.21475	0.948364	0.990921
Thioredoxin reductase 1	Q16881	rectum	male	1	0	0.992292	0.784872	1.25453	0.94843	0.990921
GBP2	P32456	rectum	male	1	0	0.992903	0.799771	1.23267	0.948541	0.990921
PRDX4	Q13162	rectum	male	1	0	0.994355	0.836572	1.1819	0.948802	0.990921
SIA7F	Q969X2	rectum	male	1	0	1.00829	0.783511	1.29755	0.94887	0.990921
HE4	Q14508	rectum	male	1	0	1.00588	0.840776	1.20341	0.948875	0.990921
EphA1	P21709	rectum	male	1	0	1.00638	0.828473	1.22249	0.948904	0.990921
CEBPG	P53567	rectum	male	1	0	1.00611	0.834375	1.21319	0.949162	0.990921
NPTXR	O95502	rectum	male	1	0	0.990365	0.735414	1.3337	0.949168	0.990921
ARM10	Q8N2F6	rectum	male	1	0	1.00626	0.830184	1.21968	0.949287	0.990921
CCL28	Q9NRJ3	rectum	male	1	0	0.993392	0.808941	1.2199	0.949554	0.990921
ETV4	P43268	rectum	male	1	0	0.993664	0.815611	1.21059	0.949694	0.990959
CASL	Q14511	rectum	male	1	0	1.00731	0.802493	1.26441	0.949897	0.990991
GP101	Q96P66	rectum	male	1	0	0.993884	0.820761	1.20352	0.949903	0.990991
Topoisomerase I	P11387	rectum	male	1	0	1.00521	0.854526	1.18248	0.949951	0.990991
LAML2	Q8NHP8	rectum	male	1	0	0.992755	0.790375	1.24696	0.950155	0.99106
CFTR	P13569	rectum	male	1	0	0.994435	0.834136	1.18554	0.950382	0.991105
TM38B	Q9NVV0	rectum	male	1	0	0.993399	0.80628	1.22394	0.950404	0.991105
STXB6	Q8NFX7	rectum	male	1	0	1.00483	0.863071	1.16988	0.950464	0.991105
FGF-8	P55075	rectum	male	1	0	1.00385	0.88928	1.13317	0.950479	0.991105
Spondin-1	Q9HCB6	rectum	male	1	0	1.00624	0.826074	1.2257	0.95073	0.991138
MSS4	P47224	rectum	male	1	0	1.00557	0.84235	1.20041	0.951025	0.991202
REM1	O75628	rectum	male	1	0	1.00433	0.874684	1.15319	0.95117	0.991222
Sonic Hedgehog	Q15465	rectum	male	1	0	0.994161	0.823937	1.19955	0.951267	0.991223
THSD1	Q9NS62	rectum	male	1	0	0.994563	0.833991	1.18605	0.951611	0.991264
SCCA2	P48594	rectum	male	1	0	1.00585	0.83189	1.21619	0.951996	0.991348
AMD	P19021	rectum	male	1	0	0.993451	0.801622	1.23119	0.952138	0.99139
C1QR1	Q9NPY3	rectum	male	1	0	1.00517	0.848109	1.19132	0.95256	0.99146
PTH	P01270	rectum	male	1	0	0.995815	0.866934	1.14386	0.952711	0.99146
RIC8A	Q9NPQ8	rectum	male	1	0	0.994495	0.828011	1.19445	0.952906	0.991498
SOD3	P08294	rectum	male	1	0	1.00491	0.85346	1.18324	0.953125	0.991507
OXLD1	Q5BKU9	rectum	male	1	0	1.00492	0.852953	1.18397	0.953183	0.991507
DUS18	Q8NEJ0	rectum	male	1	0	1.00525	0.843802	1.19758	0.953292	0.991507
MFNG	O00587	rectum	male	1	0	1.00563	0.83337	1.21349	0.953308	0.991507
JNK2	P45984	rectum	male	1	0	1.0088	0.751702	1.35383	0.95346	0.991521
SYTL1	Q8IYJ3	rectum	male	1	0	1.00585	0.826324	1.22439	0.953602	0.991542
EMAL2	O95834	rectum	male	1	0	0.99436	0.819988	1.20581	0.954154	0.991693
Tpo	P40225	rectum	male	1	0	1.00505	0.846038	1.19395	0.95428	0.991693
TSSK1	Q9BXA7	rectum	male	1	0	0.996244	0.873742	1.13592	0.955168	0.991883
IPIL1	Q6GPH6	rectum	male	1	0	1.00675	0.795275	1.27446	0.955417	0.991953
LIMD2	Q9BT23	rectum	male	1	0	0.99182	0.742869	1.3242	0.955581	0.992016
PROL1	Q99935	rectum	male	1	0	1.00607	0.813043	1.24492	0.955621	0.992042
PTPS	Q03393	rectum	male	1	0	0.995697	0.85472	1.15993	0.955852	0.992149
MYSM1	Q5VVJ2	rectum	male	1	0	1.00533	0.831519	1.21548	0.956208	0.99218
UBA5	Q9GZZ9	rectum	male	1	0	1.00482	0.845892	1.1936	0.956378	0.992192
FGD2	Q7Z6J4	rectum	male	1	0	1.00448	0.854442	1.18086	0.956829	0.992434
ZAP70	P43403	rectum	male	1	0	1.00509	0.835323	1.20936	0.957091	0.99248
OSB11	Q9BXB4	rectum	male	1	0	0.994383	0.809529	1.22145	0.957195	0.992514
UBE2W	Q96B02	rectum	male	1	0	0.994999	0.827344	1.19663	0.957532	0.992602
Apo F	Q13790	rectum	male	1	0	0.99513	0.83143	1.19106	0.957544	0.992602
CK2-A2:B	P19784	rectum	male	1	0	0.99525	0.834808	1.18653	0.957667	0.992656
XEDAR	Q9HAV5	rectum	male	1	0	1.00532	0.826101	1.22343	0.957731	0.992686
TSLP R	Q9HC73	rectum	male	1	0	0.995312	0.836549	1.18421	0.957734	0.992686
Protein phophatase 2Ca	P35813	rectum	male	1	0	0.994201	0.800601	1.23462	0.958023	0.992732
ATG7	O95352	rectum	male	1	0	1.00545	0.820965	1.2314	0.958068	0.992732
TRI62	Q9BVG3	rectum	male	1	0	0.99591	0.854808	1.1603	0.958072	0.992732
KDM8	Q8N371	rectum	male	1	0	0.995618	0.843487	1.17519	0.958604	0.992869
Histone H2A.z	P0C0S5	rectum	male	1	0	0.995475	0.837492	1.18326	0.958973	0.992983
G-CSF	P09919	rectum	male	1	0	1.00474	0.839075	1.20311	0.958984	0.992983
DDX25	Q9UHL0	rectum	male	1	0	0.996829	0.883141	1.12515	0.958996	0.992983
MMP-1	P03956	rectum	male	1	0	1.00469	0.839996	1.20167	0.959171	0.992995
aldolase C	P09972	rectum	male	1	0	1.00442	0.848273	1.1893	0.959233	0.993011
Alpha-amylase 2B	P19961	rectum	male	1	0	1.0043	0.847558	1.19004	0.960438	0.993194
TCPA	P17987	rectum	male	1	0	0.995358	0.827268	1.1976	0.960678	0.993202
Complement receptor type 2	P20023	rectum	male	1	0	1.00428	0.846328	1.19172	0.960966	0.993241
PSB7	Q99436	rectum	male	1	0	1.00437	0.843042	1.19657	0.961065	0.993296
MGN	P61326	rectum	male	1	0	0.995267	0.821947	1.20513	0.961238	0.993381
IL-12	P29459	rectum	male	1	0	0.99583	0.840655	1.17965	0.961441	0.993456
DGCR6	Q14129	rectum	male	1	0	0.99524	0.819875	1.20811	0.961518	0.993462
THYN1	Q9P016	rectum	male	1	0	0.993911	0.773188	1.27764	0.961979	0.993561
NAR3	Q13508	rectum	male	1	0	1.00416	0.844681	1.19375	0.962453	0.993673
UB2E1	P51965	rectum	male	1	0	0.99459	0.791823	1.24928	0.962808	0.993717
HMGA2	P52926	rectum	male	1	0	1.00481	0.820718	1.23019	0.962937	0.993722
MARCO	Q9UEW3	rectum	male	1	0	0.99514	0.809471	1.2234	0.963119	0.993817
Antithrombin III	P01008	rectum	male	1	0	1.00431	0.836899	1.20521	0.96313	0.993817
EXTL2	Q9UBQ6	rectum	male	1	0	1.00295	0.883996	1.13792	0.963465	0.993849
CLC4G	Q6UXB4	rectum	male	1	0	1.00352	0.863363	1.16643	0.963502	0.993849
PKHA7	Q6IQ23	rectum	male	1	0	0.996274	0.848506	1.16978	0.96365	0.993883
IFN-b	P01574	rectum	male	1	0	1.00415	0.839617	1.20093	0.963818	0.994007
UROL1	Q5DID0	rectum	male	1	0	0.996669	0.862784	1.15133	0.963841	0.994011
BAG-2	O95816	rectum	male	1	0	1.00336	0.86691	1.16129	0.964128	0.99407
URM1	Q9BTM9	rectum	male	1	0	1.003	0.879832	1.1434	0.9643	0.994117
T106A	Q96A25	rectum	male	1	0	0.995907	0.832121	1.19193	0.964319	0.994117
F176B	Q9NVM1	rectum	male	1	0	1.00265	0.892021	1.127	0.964621	0.994141
ICAM4	Q14773	rectum	male	1	0	0.996653	0.858404	1.15717	0.9649	0.994206
MGAP	Q8IWI9	rectum	male	1	0	1.0042	0.833225	1.21025	0.964931	0.994206
RUVB1	Q9Y265	rectum	male	1	0	1.00387	0.845056	1.19253	0.964941	0.994206
CAV3	P56539	rectum	male	1	0	0.996058	0.835124	1.18801	0.964964	0.994206
HXK4	P35557	rectum	male	1	0	0.99565	0.819507	1.20965	0.964995	0.994206
STAB2	Q8WWQ8	rectum	male	1	0	1.00435	0.827148	1.21951	0.965062	0.994206
T132D	Q14C87	rectum	male	1	0	1.00481	0.810154	1.24623	0.965195	0.994206
F110A	Q9BQ89	rectum	male	1	0	0.996692	0.857644	1.15828	0.965527	0.994253
LRC25:ECD	Q8N386	rectum	male	1	0	1.00389	0.841751	1.19726	0.965534	0.994253
ODPAT	P29803	rectum	male	1	0	0.995704	0.817532	1.21271	0.96586	0.994253
IL-4	P05112	rectum	male	1	0	1.00259	0.890369	1.12896	0.965878	0.994253
IGFBP-2	P18065	rectum	male	1	0	1.00406	0.833529	1.20949	0.965929	0.994253
B2L10	Q9HD36	rectum	male	1	0	0.996488	0.847899	1.17112	0.965935	0.994253
MP2K6	P52564	rectum	male	1	0	0.996139	0.83373	1.19018	0.96602	0.994253
ROBO2	Q9HCK4	rectum	male	1	0	0.995535	0.80967	1.22407	0.966148	0.994253
4F2:CD	P08195	rectum	male	1	0	1.00419	0.827503	1.21859	0.96626	0.994253
Chymase	P23946	rectum	male	1	0	0.996478	0.845632	1.17423	0.966399	0.994253
HDGF	P51858	rectum	male	1	0	0.995674	0.813691	1.21836	0.96642	0.994253
NANP	Q8TBE9	rectum	male	1	0	1.00441	0.815655	1.23685	0.966935	0.994253
Spastin:CD	Q9UBP0	rectum	male	1	0	0.995141	0.790344	1.25301	0.966953	0.994253
PCKGC	P35558	rectum	male	1	0	1.0034	0.854328	1.17848	0.967012	0.994253
OTX1	P32242	rectum	male	1	0	0.996802	0.856386	1.16024	0.967019	0.994253
CD29	P05556	rectum	male	1	0	1.00411	0.826332	1.22014	0.967091	0.994253
SIGL8	Q9NYZ4	rectum	male	1	0	1.00318	0.862368	1.16699	0.967149	0.994253
NUP98	P52948	rectum	male	1	0	0.996298	0.834898	1.1889	0.967192	0.994253
CgA	P10645	rectum	male	1	0	0.994511	0.764704	1.29338	0.96725	0.994253
hnRNP C1/C2	P07910	rectum	male	1	0	1.00344	0.850548	1.18381	0.967542	0.994253
SYCC	P49589	rectum	male	1	0	1.00466	0.802874	1.25716	0.967574	0.994253
SG11A	Q6PDA7	rectum	male	1	0	1.00308	0.863779	1.16485	0.967846	0.994333
HGFA	Q04756	rectum	male	1	0	1.00353	0.844157	1.19299	0.968138	0.994333
LTOR3	Q9UHA4	rectum	male	1	0	0.997615	0.887109	1.12189	0.968196	0.994333
TXTP	P53007	rectum	male	1	0	1.00488	0.790975	1.27663	0.968212	0.994333
Ataxin-2-binding protein 1	Q9NWB1	rectum	male	1	0	0.997928	0.900691	1.10566	0.968374	0.994374
Integrin aLb2	P05107	rectum	male	1	0	1.00392	0.826967	1.21873	0.968469	0.994374
CATIP	Q7Z7H3	rectum	male	1	0	0.996764	0.847399	1.17246	0.968784	0.994377
BPHL	Q86WA6	rectum	male	1	0	0.996643	0.841413	1.18051	0.968953	0.994428
SEM4A	Q9H3S1	rectum	male	1	0	1.00359	0.836354	1.20427	0.969264	0.994519
MYOM2	P54296	rectum	male	1	0	0.996853	0.848702	1.17087	0.969375	0.994537
LCE3B	Q5TA77	rectum	male	1	0	1.00361	0.834526	1.20696	0.969451	0.994537
UBE2C	O00762	rectum	male	1	0	1.00333	0.845613	1.19046	0.969624	0.994537
LTK	P29376	rectum	male	1	0	0.995999	0.809953	1.22478	0.969683	0.994537
KCE1L:CD	Q9UJ90	rectum	male	1	0	0.996823	0.845632	1.17505	0.969756	0.994537
PKP2	Q99959	rectum	male	1	0	1.0047	0.787124	1.28242	0.969964	0.994581
CE004	Q96IV6	rectum	male	1	0	0.996875	0.846993	1.17328	0.969966	0.994581
GPR64	Q8IZP9	rectum	male	1	0	0.997466	0.872062	1.1409	0.970473	0.994709
LG3BP	Q08380	rectum	male	1	0	0.997119	0.855745	1.16185	0.970495	0.994709
RNF8	O76064	rectum	male	1	0	1.00447	0.792555	1.27305	0.97056	0.994709
SCO1	O75880	rectum	male	1	0	1.00386	0.817402	1.23285	0.970699	0.994728
PPME1	Q9Y570	rectum	male	1	0	1.00446	0.79135	1.27496	0.970825	0.994728
TRYB1	Q15661	rectum	male	1	0	0.996788	0.838309	1.18523	0.970947	0.99479
RGMB	Q6NW40	rectum	male	1	0	0.996993	0.846952	1.17361	0.971127	0.994819
NELL1	Q92832	rectum	male	1	0	1.00342	0.833697	1.20769	0.971224	0.994855
OTCase	P00480	rectum	male	1	0	0.997019	0.847606	1.17277	0.97125	0.994855
C1s	P09871	rectum	male	1	0	1.00298	0.852959	1.17938	0.971317	0.994876
SMCO1	Q147U7	rectum	male	1	0	1.00253	0.872272	1.15225	0.97157	0.994952
Arylsulfatase A	P15289	rectum	male	1	0	1.0027	0.864402	1.16312	0.971597	0.994952
RAD	P55042	rectum	male	1	0	1.00286	0.85648	1.17426	0.971704	0.995005
SCAM5	Q8TAC9	rectum	male	1	0	1.00369	0.818327	1.23104	0.971795	0.99505
G3ST1	Q99999	rectum	male	1	0	1.00325	0.837327	1.20206	0.971911	0.995063
sICAM-3	P32942	rectum	male	1	0	0.996991	0.842536	1.17976	0.972009	0.995076
RPGF1	Q13905	rectum	male	1	0	1.00253	0.8699	1.15539	0.972111	0.995111
RASM	O14807	rectum	male	1	0	1.00256	0.867109	1.15916	0.972489	0.995167
LRFN2	Q9ULH4	rectum	male	1	0	1.00282	0.852473	1.17968	0.972894	0.995277
PSA	P07288	rectum	male	1	0	1.00354	0.818667	1.23015	0.972896	0.995277
TrkB	Q16620	rectum	male	1	0	0.996583	0.815857	1.21734	0.973251	0.995347
PIM1	P11309	rectum	male	1	0	1.0043	0.781081	1.2913	0.973329	0.99538
CER1	O95813	rectum	male	1	0	0.997694	0.87131	1.14241	0.97335	0.995394
FBXL4:LRR4 and LRR5	Q9UKA2	rectum	male	1	0	1.00334	0.824403	1.22112	0.973429	0.995452
PIK3CA/PIK3R1	P27986	rectum	male	1	0	0.997243	0.845859	1.17572	0.973783	0.995557
ENASE	Q8NFI3	rectum	male	1	0	1.00294	0.841289	1.19566	0.973857	0.995557
CUL9	Q8IWT3	rectum	male	1	0	0.997883	0.878296	1.13375	0.974047	0.995557
CECR1	Q9NZK5	rectum	male	1	0	0.997414	0.851262	1.16866	0.974448	0.995685
GALK2	Q01415	rectum	male	1	0	0.996927	0.824643	1.2052	0.974637	0.995798
OSCAR	Q8IYS5	rectum	male	1	0	0.997808	0.870027	1.14436	0.974962	0.995841
WIF-1	Q9Y5W5	rectum	male	1	0	1.00275	0.843462	1.19212	0.97518	0.995881
CAD13	P55290	rectum	male	1	0	0.997061	0.826235	1.2032	0.975511	0.995976
SIG14	Q08ET2	rectum	male	1	0	1.00308	0.820853	1.22575	0.976038	0.996088
LZIC	Q8WZA0	rectum	male	1	0	1.0033	0.80866	1.24479	0.976114	0.996101
AUHM	Q13825	rectum	male	1	0	0.997951	0.87244	1.14152	0.976141	0.996112
COOL-1	Q14155	rectum	male	1	0	1.00263	0.843291	1.19208	0.976238	0.996112
SH3K1	Q96B97	rectum	male	1	0	1.00322	0.810897	1.24116	0.976372	0.996112
SOCS7	O14512	rectum	male	1	0	0.998281	0.890729	1.11882	0.976397	0.996112
NUCB1	Q02818	rectum	male	1	0	1.00302	0.82146	1.2247	0.976402	0.996112
Semaphorin 3E	O15041	rectum	male	1	0	1.00246	0.8514	1.18032	0.976484	0.996121
CD27	P26842	rectum	male	1	0	0.997278	0.831419	1.19622	0.97657	0.996121
CUZD1	Q86UP6	rectum	male	1	0	0.997808	0.859888	1.15785	0.976931	0.996211
CC149	Q6ZUS6	rectum	male	1	0	0.997916	0.863223	1.15363	0.977501	0.996244
IFN21	P01568	rectum	male	1	0	1.00234	0.851715	1.1796	0.977565	0.996244
Protease nexin I	P07093	rectum	male	1	0	0.997238	0.822147	1.20962	0.977599	0.99626
LRRT1	Q86UE6	rectum	male	1	0	1.00237	0.846334	1.18717	0.978127	0.996408
IGF-II:Mature	P01344	rectum	male	1	0	1.00261	0.831603	1.20879	0.978168	0.996408
FBX48	Q5FWF7	rectum	male	1	0	0.996897	0.797337	1.2464	0.978242	0.99641
CD3E	P07766	rectum	male	1	0	0.997893	0.856525	1.16259	0.978415	0.996507
KIF22	Q14807	rectum	male	1	0	1.00211	0.858682	1.16949	0.978679	0.996582
HN1	Q9UK76	rectum	male	1	0	1.00265	0.825673	1.21755	0.978717	0.996597
sirtuin	Q8N6T7	rectum	male	1	0	0.997692	0.840602	1.18414	0.97891	0.996659
HOP2	Q9P2W1	rectum	male	1	0	1.00191	0.868252	1.15614	0.979154	0.996683
S35G2	Q8TBE7	rectum	male	1	0	0.997685	0.838387	1.18725	0.979165	0.996683
PHS	P61457	rectum	male	1	0	1.002	0.859692	1.16786	0.979603	0.996756
GSTM4	Q03013	rectum	male	1	0	0.997571	0.82541	1.20564	0.97993	0.996763
a2-HS-Glycoprotein	P02765	rectum	male	1	0	1.00218	0.84551	1.18788	0.979983	0.996763
UT1	Q13336	rectum	male	1	0	1.0023	0.837427	1.19963	0.980017	0.996763
HG2A	P04233	rectum	male	1	0	1.00282	0.803001	1.25237	0.980163	0.996789
S14L4	Q9UDX3	rectum	male	1	0	1.00228	0.837696	1.19919	0.980185	0.996789
OLIG1	Q8TAK6	rectum	male	1	0	0.99712	0.793037	1.25372	0.980309	0.996818
MIP-3b	Q99731	rectum	male	1	0	1.00188	0.862573	1.16369	0.980358	0.996822
HOME1	Q86YM7	rectum	male	1	0	1.00211	0.846993	1.18563	0.980424	0.996823
Renin	P00797	rectum	male	1	0	1.00202	0.8527	1.17749	0.980445	0.996823
LAMP1	P11279	rectum	male	1	0	0.997985	0.849102	1.17297	0.980482	0.996834
SIT1	Q9Y3P8	rectum	male	1	0	0.998015	0.850214	1.17151	0.980618	0.996858
GORAB	Q5T7V8	rectum	male	1	0	0.99815	0.858992	1.15985	0.980719	0.996875
EDF1	O60869	rectum	male	1	0	0.997678	0.825923	1.20515	0.980756	0.996878
TEX30	Q5JUR7	rectum	male	1	0	1.00181	0.861845	1.16452	0.981159	0.996974
TMPS6	Q8IU80	rectum	male	1	0	1.00208	0.841485	1.19333	0.981394	0.997006
DLDH	P09622	rectum	male	1	0	1.00199	0.845659	1.18722	0.981665	0.997052
ZNF23	P17027	rectum	male	1	0	1.00208	0.837528	1.19897	0.981853	0.997052
SLTM	Q9NWH9	rectum	male	1	0	0.998329	0.864125	1.15337	0.981881	0.997052
Dynorphin A (1-17)	P01213	rectum	male	1	0	0.996999	0.7688	1.29293	0.981921	0.997052
CD68	P34810	rectum	male	1	0	0.997984	0.837748	1.18887	0.98197	0.997052
Nectin-like protein 2	Q9BY67	rectum	male	1	0	1.00222	0.825879	1.21622	0.98206	0.997052
SUN3	Q8TAQ9	rectum	male	1	0	0.997703	0.816465	1.21917	0.982062	0.997052
Chymotrypsin	P17538	rectum	male	1	0	1.00175	0.858133	1.16941	0.982319	0.997175
MINA	Q8IUF8	rectum	male	1	0	0.997694	0.81161	1.22644	0.982509	0.99722
PPCE	P48147	rectum	male	1	0	1.00239	0.80899	1.24203	0.98256	0.997243
UB2L3/ PolyUbiquitin K48	P0CG47	rectum	male	1	0	0.997315	0.782384	1.27129	0.982681	0.997276
ASB8	Q9H765	rectum	male	1	0	0.997746	0.813196	1.22418	0.982749	0.997296
ADSV	Q9Y6U3	rectum	male	1	0	1.00211	0.826169	1.21552	0.982918	0.997342
SREC-II:CD	Q96GP6	rectum	male	1	0	1.00161	0.863919	1.16125	0.982965	0.997342
HXK1	P19367	rectum	male	1	0	0.998307	0.854241	1.16667	0.983002	0.997342
CD109	Q6YHK3	rectum	male	1	0	0.997908	0.82251	1.21071	0.983063	0.99735
TAF8	Q7Z7C8	rectum	male	1	0	1.00202	0.828947	1.21123	0.983349	0.99741
CSAG1	Q6PB30	rectum	male	1	0	0.998077	0.832384	1.19675	0.983419	0.997424
SMTN	P53814	rectum	male	1	0	0.997015	0.751614	1.32254	0.983454	0.997426
SPT22	Q8NHS9	rectum	male	1	0	1.00309	0.747573	1.34595	0.983579	0.997469
E41L1	Q9H4G0	rectum	male	1	0	0.997965	0.816832	1.21926	0.984095	0.997575
Endoglin	P17813	rectum	male	1	0	1.00206	0.818254	1.22716	0.984101	0.997575
SAMH1	Q9Y3Z3	rectum	male	1	0	0.999005	0.899318	1.10974	0.985198	0.997683
Adenylate kinase isoenzyme 5	Q9Y6K8	rectum	male	1	0	1.00164	0.838985	1.19584	0.98551	0.997834
NRG2	O14511	rectum	male	1	0	0.998065	0.809313	1.23084	0.985556	0.997834
ZNF34	Q8IZ26	rectum	male	1	0	1.00169	0.832663	1.20504	0.985687	0.997914
Insulin	P01308	rectum	male	1	0	0.998431	0.840459	1.18609	0.985743	0.997938
MDC	O00626	rectum	male	1	0	0.998127	0.8103	1.22949	0.985934	0.997944
GP107	Q5VW38	rectum	male	1	0	1.00154	0.841745	1.19168	0.986125	0.997957
PDIA4	P13667	rectum	male	1	0	0.998122	0.807315	1.23403	0.986147	0.997958
IFN-g	P01579	rectum	male	1	0	0.998084	0.803449	1.23987	0.986177	0.997961
sTie-2	Q02763	rectum	male	1	0	0.998819	0.872913	1.14289	0.986284	0.99799
RUFY1	Q96T51	rectum	male	1	0	1.00146	0.846691	1.18451	0.986439	0.998017
NCAM1	P13591	rectum	male	1	0	1.00142	0.849975	1.17984	0.986503	0.998031
LIGHT	O43557	rectum	male	1	0	0.998392	0.828096	1.20371	0.986546	0.998038
PAL4D	F5H284	rectum	male	1	0	0.998631	0.851598	1.17105	0.986547	0.998038
TCP11	Q8WWU5	rectum	male	1	0	0.998341	0.819761	1.21582	0.986827	0.998125
F210A	Q96ND0	rectum	male	1	0	0.998258	0.808491	1.23257	0.987066	0.998139
S6A14	Q9UN76	rectum	male	1	0	1.00136	0.849121	1.18089	0.987116	0.998139
CYTF	O76096	rectum	male	1	0	1.00102	0.881199	1.13714	0.98745	0.998139
SLIM 1	Q13642	rectum	male	1	0	0.998684	0.844536	1.18097	0.987714	0.998139
GMDS	O60547	rectum	male	1	0	1.00133	0.845881	1.18533	0.987726	0.998139
Endothelin 2	P20800	rectum	male	1	0	1.0012	0.8588	1.16722	0.987734	0.998139
DTD2	Q96FN9	rectum	male	1	0	1.00185	0.790407	1.26986	0.987804	0.998139
IL-12 Rb1	P42701	rectum	male	1	0	0.998774	0.852575	1.17004	0.987878	0.998139
PURA1	Q8N142	rectum	male	1	0	1.00107	0.870131	1.15171	0.988091	0.998175
PTX3	P26022	rectum	male	1	0	0.998915	0.863546	1.1555	0.988337	0.998245
MutY homolog	Q9UIF7	rectum	male	1	0	1.00124	0.844448	1.18715	0.988588	0.998245
IL-26	Q9NPH9	rectum	male	1	0	0.998792	0.845334	1.18011	0.988667	0.998245
PPIG	Q13427	rectum	male	1	0	1.00122	0.844099	1.18759	0.988814	0.99828
IFN-a/b R1	P17181	rectum	male	1	0	0.998687	0.828092	1.20442	0.989028	0.998383
MFAP2	P55001	rectum	male	1	0	0.998569	0.81283	1.22675	0.989118	0.998391
CTNA2	P26232	rectum	male	1	0	0.99931	0.904394	1.10419	0.98918	0.998409
RPC6	Q9H1D9	rectum	male	1	0	1.00145	0.81095	1.2367	0.98925	0.998434
TMA16	Q96EY4	rectum	male	1	0	0.998909	0.851829	1.17138	0.989283	0.998452
UPP1	Q16831	rectum	male	1	0	1.00133	0.823092	1.21816	0.989424	0.998464
Soggy-1	Q9UK85	rectum	male	1	0	0.999018	0.863157	1.15626	0.989492	0.998464
K154L	Q6ZVL6	rectum	male	1	0	1.00094	0.868741	1.15325	0.989652	0.998464
KCTD3	Q9Y597	rectum	male	1	0	1.00121	0.831063	1.20619	0.989847	0.998516
DRGX	A6NNA5	rectum	male	1	0	0.999064	0.860153	1.16041	0.990224	0.99871
SSNA1	O43805	rectum	male	1	0	1.00086	0.86886	1.15292	0.990481	0.998724
SOD3	P08294	rectum	male	1	0	1.00099	0.848546	1.18083	0.990613	0.998724
TM52B	Q4KMG9	rectum	male	1	0	0.998965	0.837649	1.19135	0.990802	0.998724
SIAE	Q9HAT2	rectum	male	1	0	1.00121	0.811871	1.2347	0.990991	0.998724
MARE3	Q9UPY8	rectum	male	1	0	0.998347	0.743232	1.34103	0.991235	0.998725
WF10B	Q8IUB3	rectum	male	1	0	1.00102	0.833203	1.20264	0.991311	0.998725
ZFP91	Q96JP5	rectum	male	1	0	1.00075	0.871484	1.14918	0.991549	0.99879
Alpha-1B-glycoprotein	P04217	rectum	male	1	0	0.999092	0.844234	1.18236	0.991565	0.998799
PECAM-1	P16284	rectum	male	1	0	1.00087	0.836297	1.19782	0.992472	0.999073
SPXN4	Q5MJ08	rectum	male	1	0	1.00074	0.857571	1.16782	0.992479	0.999073
PKC-Z	Q05513	rectum	male	1	0	1.00085	0.833125	1.20233	0.99278	0.999088
NUDC3	Q8IVD9	rectum	male	1	0	1.00068	0.862014	1.16166	0.992821	0.999088
HDAC2	Q92769	rectum	male	1	0	0.998974	0.798747	1.24939	0.992824	0.999088
UB2G2	P60604	rectum	male	1	0	1.00072	0.847587	1.18152	0.993225	0.999118
HNRPQ	O60506	rectum	male	1	0	0.999211	0.829948	1.20299	0.993352	0.999118
TECK	O15444	rectum	male	1	0	0.999335	0.853369	1.17027	0.99341	0.999118
RGS3	P49796	rectum	male	1	0	0.999268	0.835411	1.19526	0.993604	0.999174
UNC5A	Q6ZN44	rectum	male	1	0	0.999437	0.867547	1.15138	0.993782	0.999211
OMP	P47874	rectum	male	1	0	0.999556	0.888462	1.12454	0.994104	0.999263
CL070	A6NFE2	rectum	male	1	0	0.999168	0.794727	1.2562	0.994315	0.999275
SRA1	Q9HD15	rectum	male	1	0	0.999452	0.858779	1.16317	0.994345	0.999275
IRF8	Q02556	rectum	male	1	0	1.0006	0.843276	1.18728	0.994483	0.999275
MICB	Q29980	rectum	male	1	0	0.999368	0.824564	1.21123	0.994859	0.999344
SMDC1	Q9NPB0	rectum	male	1	0	0.999523	0.854902	1.16861	0.995221	0.999344
Lectin, mannose-binding 2	Q12907	rectum	male	1	0	1.00059	0.824482	1.21431	0.995267	0.999344
CD320	Q9NPF0	rectum	male	1	0	0.999488	0.833114	1.19909	0.995605	0.999344
kallikrein 14	Q9P0G3	rectum	male	1	0	1.0005	0.837225	1.19561	0.995628	0.999344
CB073	Q8N5S3	rectum	male	1	0	0.99952	0.839692	1.18977	0.995693	0.999364
SPF30	O75940	rectum	male	1	0	1.00056	0.815042	1.2283	0.995731	0.999364
IQCF1	Q8N6M8	rectum	male	1	0	1.00049	0.819397	1.2216	0.996194	0.999418
VATC1	P21283	rectum	male	1	0	0.999257	0.73114	1.36569	0.99628	0.999444
TXND9	O14530	rectum	male	1	0	0.999462	0.796287	1.25448	0.996299	0.999448
ARMEL	Q49AH0	rectum	male	1	0	1.00038	0.838296	1.19381	0.996604	0.999448
MIP-5	Q16663	rectum	male	1	0	1.00041	0.826295	1.21122	0.996637	0.999448
ARFP2	P53365	rectum	male	1	0	0.999745	0.884871	1.12953	0.996736	0.999448
FKBP52 protein	Q02790	rectum	male	1	0	0.99954	0.800932	1.2474	0.996755	0.999448
Adrenomedullin	P35318	rectum	male	1	0	0.999724	0.86857	1.15068	0.996936	0.999455
Siglec-5	O15389	rectum	male	1	0	0.999606	0.817527	1.22224	0.996937	0.999455
ZN276	Q8N554	rectum	male	1	0	0.999687	0.835018	1.19683	0.997278	0.999529
VAMP2	P63027	rectum	male	1	0	1.00027	0.853317	1.17254	0.997311	0.999529
E2AK4	Q9P2K8	rectum	male	1	0	1.00023	0.86485	1.15679	0.997572	0.999626
HDAC8	Q9BY41	rectum	male	1	0	0.999753	0.834788	1.19732	0.997859	0.999649
OMD	Q99983	rectum	male	1	0	1.00025	0.823724	1.2146	0.997999	0.999672
NAT14	Q8WUY8	rectum	male	1	0	1.00019	0.863154	1.15898	0.998006	0.999672
NUBP2	Q9Y5Y2	rectum	male	1	0	0.999863	0.86836	1.15128	0.998478	0.999735
DAPK2	Q9UIK4	rectum	male	1	0	1.00017	0.819824	1.2202	0.998639	0.999744
EGFL9	Q6UY11	rectum	male	1	0	1.00015	0.837187	1.19482	0.998717	0.999799
MYPC3	Q14896	rectum	male	1	0	0.99988	0.82227	1.21585	0.999043	0.999858
TMED9	Q9BVK6	rectum	male	1	0	1.0001	0.802683	1.24606	0.999318	0.999908
NMES1	Q9C002	rectum	male	1	0	0.999947	0.83624	1.1957	0.999536	0.999992
Nesprin-2	Q8WXH0	rectum	male	1	0	1.00004	0.771394	1.29645	0.999776	0.999998
PSA2	P25787	rectum	male	1	0	1.00003	0.812287	1.23116	0.999807	0.999998
Ephrin-A3	P52797	rectum	male	1	0	1.00001	0.857559	1.16613	0.999892	0.999998
CA125	Q8WXI7	rectum	male	1	2	1.4426	1.25874	1.65332	1.37831e-07	0.00491378
MAGE-3	P43357	rectum	male	1	2	1.27584	1.14877	1.41695	5.33365e-06	0.0243705
Cystatin B	P04080	rectum	male	1	2	1.26402	1.14207	1.39898	5.99566e-06	0.0243705
PENK	P01210	rectum	male	1	2	1.6266	1.31585	2.01073	6.87406e-06	0.0243705
NADC	Q15274	rectum	male	1	2	1.25816	1.13828	1.39066	6.95636e-06	0.0243705
ACLY	P53396	rectum	male	1	2	1.14684	1.0802	1.2176	7.27405e-06	0.0243705
AL7A1	P49419	rectum	male	1	2	1.1426	1.07753	1.2116	8.36404e-06	0.0243705
TFF3	Q07654	rectum	male	1	2	1.23765	1.12123	1.36616	2.33544e-05	0.0494651
RP9	Q8TA86	rectum	male	1	2	1.22519	1.11493	1.34635	2.43077e-05	0.0495535
EPHA3	P29320	rectum	male	1	2	1.28857	1.14479	1.45041	2.67038e-05	0.0525944
DHB14	Q9BPX1	rectum	male	1	2	1.19611	1.09713	1.30402	4.83529e-05	0.0647586
RN148:region 2	Q8N7C7	rectum	male	1	2	1.28805	1.13896	1.45666	5.5069e-05	0.0666664
8ODP	P36639	rectum	male	1	2	0.561192	0.419454	0.750823	0.000100459	0.0909084
FST	P19883	rectum	male	1	2	1.244	1.11377	1.38947	0.000109017	0.0920363
PCAT2	Q7L5N7	rectum	male	1	2	1.30813	1.14142	1.49919	0.000112588	0.0920363
LRRT1	Q86UE6	rectum	male	1	2	1.24586	1.11271	1.39494	0.000137956	0.10043
Olfactomedin-4	Q6UX06	rectum	male	1	2	1.28277	1.12788	1.45893	0.000148957	0.105554
TRY3	P35030	rectum	male	1	2	1.22702	1.10366	1.36417	0.000154064	0.106277
PROF4	Q8NHR9	rectum	male	1	2	1.22112	1.1005	1.35497	0.000166884	0.106277
TCPTP	P17706	rectum	male	1	2	1.30261	1.13495	1.49504	0.000169418	0.106277
ERBB4	Q15303	rectum	male	1	2	1.20643	1.09321	1.33137	0.000189527	0.110452
MIS	P03971	rectum	male	1	2	1.14216	1.06435	1.22566	0.000222255	0.11719
LIRB5	O75023	rectum	male	1	2	1.47639	1.19763	1.82004	0.000263188	0.127408
GG12F	P0CL80	rectum	male	1	2	1.26487	1.11478	1.43517	0.000266469	0.127408
RIR2	P31350	rectum	male	1	2	1.29888	1.12814	1.49545	0.000276014	0.127408
ADAMTS-5	Q9UNA0	rectum	male	1	2	1.33797	1.14238	1.56703	0.000305158	0.12769
TLR4	O00206	rectum	male	1	2	1.25477	1.10899	1.4197	0.000316035	0.128686
IL-13 Ra1	P78552	rectum	male	1	2	1.3284	1.13811	1.55051	0.000318215	0.128686
FBCD1	Q8N539	rectum	male	1	2	1.2454	1.10463	1.40412	0.000335753	0.129978
ZN526	Q8TF50	rectum	male	1	2	1.2824	1.11917	1.46944	0.000342663	0.129978
SAST	Q9NV23	rectum	male	1	2	1.30169	1.12379	1.50775	0.000437255	0.142026
PSB6	P28072	rectum	male	1	2	1.21417	1.08955	1.35304	0.000444332	0.142026
DYRK2	Q92630	rectum	male	1	2	1.22176	1.09202	1.36691	0.000470897	0.146492
EMILIN-3	Q9H8L6	rectum	male	1	2	1.22441	1.09249	1.37226	0.000499844	0.147435
RUXF	P62306	rectum	male	1	2	1.14208	1.05938	1.23124	0.000532163	0.148122
AP4AT	Q96N21	rectum	male	1	2	1.2917	1.11642	1.49449	0.000581381	0.152674
GRM1C	Q8IYS0	rectum	male	1	2	1.29107	1.11608	1.4935	0.000586521	0.152996
FCRL3	Q96P31	rectum	male	1	2	1.21046	1.08463	1.3509	0.000648592	0.161812
NET1	O95631	rectum	male	1	2	1.18806	1.0759	1.3119	0.000659073	0.161977
D108B	Q8NET1	rectum	male	1	2	1.23223	1.09151	1.3911	0.000737856	0.170969
Activin RIIA	P27037	rectum	male	1	2	1.2141	1.08353	1.3604	0.000832053	0.183612
Mesothelin	Q13421	rectum	male	1	2	1.21751	1.08403	1.36743	0.000894692	0.18854
LRP6	O75581	rectum	male	1	2	1.1709	1.06626	1.2858	0.000955891	0.189297
OX40 Ligand	P23510	rectum	male	1	2	1.25314	1.09579	1.43308	0.000980268	0.191134
SC6A9	P48067	rectum	male	1	2	1.20701	1.07841	1.35094	0.00106279	0.193571
RRAGC	Q9HB90	rectum	male	1	2	1.20877	1.079	1.35415	0.00106742	0.193571
HDGL1	Q5TGJ6	rectum	male	1	2	1.1957	1.0743	1.33082	0.00106767	0.193571
NOTC2	Q04721	rectum	male	1	2	1.23963	1.0898	1.41007	0.00108172	0.193571
DHB11	Q8NBQ5	rectum	male	1	2	1.25586	1.09518	1.44011	0.00110778	0.193571
RHOC	P08134	rectum	male	1	2	0.662508	0.516878	0.84917	0.00115036	0.195516
UBS3A	P57075	rectum	male	1	2	1.20641	1.07701	1.35135	0.0011884	0.197717
IP3KA	P23677	rectum	male	1	2	0.583288	0.420352	0.809382	0.00125852	0.197717
FRS2	Q8WU20	rectum	male	1	2	1.17425	1.06498	1.29473	0.00126727	0.197717
TRI55	Q9BYV6	rectum	male	1	2	1.23344	1.08524	1.40187	0.00131586	0.199643
SNTB1	Q13884	rectum	male	1	2	0.642115	0.490028	0.841406	0.00131787	0.199643
RHG06	O43182	rectum	male	1	2	0.68354	0.541776	0.862399	0.00133537	0.199643
SHBG	P04278	rectum	male	1	2	0.731807	0.604666	0.885683	0.00134257	0.199643
UN45A	Q9H3U1	rectum	male	1	2	0.674455	0.53012	0.858087	0.00134738	0.199643
T106B	Q9NUM4	rectum	male	1	2	1.36784	1.128	1.65868	0.00145028	0.203427
b-Catenin	P35222	rectum	male	1	2	1.2475	1.08738	1.43119	0.00160335	0.209013
BIN2	Q9UBW5	rectum	male	1	2	0.688084	0.545269	0.868304	0.00163433	0.209013
F163B	P0C2L3	rectum	male	1	2	1.17544	1.06271	1.30012	0.00167638	0.210612
VASP	P50552	rectum	male	1	2	0.701004	0.56161	0.874996	0.00168678	0.210612
AP1B1	Q10567	rectum	male	1	2	1.24424	1.08492	1.42695	0.00177317	0.211334
RAB43	Q86YS6	rectum	male	1	2	0.670931	0.521863	0.862579	0.00185134	0.211334
BCAR3:SH2	O75815	rectum	male	1	2	1.19704	1.06875	1.34073	0.00187388	0.211334
IF3M	Q9H2K0	rectum	male	1	2	0.68079	0.533998	0.867933	0.00191538	0.211334
AMP1D	Q6UB28	rectum	male	1	2	1.17479	1.06103	1.30076	0.00193657	0.211334
WWP2	O00308	rectum	male	1	2	1.23465	1.08028	1.41109	0.00198144	0.211334
LRP11	Q86VZ4	rectum	male	1	2	1.36591	1.12082	1.66461	0.00199923	0.211334
STAT3	P40763	rectum	male	1	2	0.685127	0.538947	0.870956	0.00201273	0.211334
SLIT1	O75093	rectum	male	1	2	1.20448	1.07034	1.35544	0.00201281	0.211334
Cytochrome P450 3A4	P08684	rectum	male	1	2	1.25175	1.08523	1.44383	0.00204937	0.211334
DPOE3	Q9NRF9	rectum	male	1	2	1.25524	1.08596	1.45091	0.00209986	0.213216
DLC8	P63167	rectum	male	1	2	1.2212	1.07503	1.38724	0.0021249	0.214733
GI24:CD	Q9H7M9	rectum	male	1	2	0.654283	0.498994	0.857898	0.00215001	0.215305
Syntaxin-7	O15400	rectum	male	1	2	0.671407	0.52054	0.865998	0.00215549	0.215305
SYMC	P56192	rectum	male	1	2	0.693687	0.548982	0.876534	0.00218433	0.21686
PSF1	Q14691	rectum	male	1	2	1.15634	1.05359	1.26911	0.00221782	0.217152
LECT1	O75829	rectum	male	1	2	1.19264	1.06517	1.33536	0.00225274	0.217997
GLP3L	Q9H4A5	rectum	male	1	2	0.697916	0.553443	0.880102	0.0023719	0.220449
tollip	Q9H0E2	rectum	male	1	2	0.669896	0.516999	0.868012	0.00243913	0.222722
APBB1:PID 2	O00213	rectum	male	1	2	1.21546	1.07122	1.37913	0.00246741	0.224801
PLXB2	O15031	rectum	male	1	2	0.783997	0.669578	0.917968	0.00249988	0.225597
GIPC2	Q8TF65	rectum	male	1	2	1.19527	1.06467	1.34189	0.00251623	0.225597
Fascin	Q16658	rectum	male	1	2	1.33735	1.10664	1.61616	0.00262292	0.229884
RN114	Q9Y508	rectum	male	1	2	0.666084	0.511051	0.868147	0.00264762	0.229884
STX1a	Q16623	rectum	male	1	2	1.17699	1.05813	1.3092	0.00269807	0.229884
TFPI	P10646	rectum	male	1	2	1.4255	1.13071	1.79716	0.00270683	0.229884
IL-13	P35225	rectum	male	1	2	1.20759	1.06751	1.36604	0.00271304	0.229884
PDE7A	Q13946	rectum	male	1	2	1.18983	1.06159	1.33356	0.00281687	0.232419
NDRG3	Q9UGV2	rectum	male	1	2	0.694268	0.546295	0.882322	0.00284801	0.232419
TFF3	Q07654	rectum	male	1	2	1.37319	1.11476	1.69154	0.00287094	0.23289
GCNL2	Q92830	rectum	male	1	2	0.644726	0.482754	0.861044	0.00294443	0.234148
KI2S4	P43632	rectum	male	1	2	1.26929	1.08466	1.48535	0.00294703	0.234148
MOTI	P12872	rectum	male	1	2	1.35019	1.10771	1.64576	0.00295145	0.234148
Tropomyosin alpha-3 chain	P06753	rectum	male	1	2	1.2155	1.06868	1.38248	0.00296587	0.234148
Activin RIB	P36896	rectum	male	1	2	1.20548	1.06555	1.36379	0.00299213	0.234618
RNS10	Q5GAN6	rectum	male	1	2	1.19125	1.06124	1.33719	0.00299808	0.234674
F151B	Q6UXP7	rectum	male	1	2	0.56043	0.381469	0.823346	0.00317416	0.239195
SF01	Q15637	rectum	male	1	2	1.18237	1.0574	1.32212	0.00329084	0.2401
ZNT5	Q8TAD4	rectum	male	1	2	0.647785	0.484428	0.866229	0.00340543	0.24455
UB2Q2	Q8WVN8	rectum	male	1	2	0.670314	0.512177	0.877276	0.00357187	0.247736
TPPP3	Q9BW30	rectum	male	1	2	1.27886	1.08383	1.50898	0.00357415	0.247765
Amine oxidase	O75106	rectum	male	1	2	1.24018	1.07274	1.43375	0.00362797	0.249134
ZADH2	Q8N4Q0	rectum	male	1	2	0.680094	0.524273	0.882228	0.00368722	0.249804
TFPI -2	P48307	rectum	male	1	2	1.31799	1.09363	1.58839	0.00373132	0.249991
CLYBL	Q8N0X4	rectum	male	1	2	0.717553	0.573069	0.898465	0.00381237	0.251642
FAM3D	Q96BQ1	rectum	male	1	2	1.19957	1.06031	1.35713	0.00385182	0.252205
MR1L1	Q96HT8	rectum	male	1	2	0.636625	0.468682	0.864747	0.00385283	0.252205
LIRA2	Q8N149	rectum	male	1	2	1.21265	1.06391	1.38218	0.00387789	0.252217
SULT 1A3	P0DMM9	rectum	male	1	2	0.692277	0.539329	0.888598	0.00388696	0.252217
Fatty acid synthase	P49327	rectum	male	1	2	0.679668	0.52279	0.883622	0.0039262	0.254148
NUD11	Q96G61	rectum	male	1	2	1.15903	1.04818	1.28159	0.00400998	0.255447
Glycogen phosphorylase	P11216	rectum	male	1	2	0.694704	0.541982	0.89046	0.00402848	0.255582
TXN4B	Q9NX01	rectum	male	1	2	0.663365	0.50145	0.877562	0.00404307	0.255962
SMAD5	Q99717	rectum	male	1	2	0.687648	0.532517	0.887971	0.00409389	0.255962
BCCIP	Q9P287	rectum	male	1	2	1.11718	1.03573	1.20504	0.00412087	0.256342
HD-5	Q01523	rectum	male	1	2	0.736649	0.597629	0.908009	0.00417907	0.257437
NUD15	Q9NV35	rectum	male	1	2	0.730455	0.589037	0.905827	0.00422498	0.257437
UN45A	Q9H3U1	rectum	male	1	2	0.670607	0.509885	0.88199	0.00426021	0.257476
Phosphomannomutase 2	O15305	rectum	male	1	2	0.690187	0.53497	0.890438	0.00433436	0.258463
COMMD7	Q86VX2	rectum	male	1	2	0.679354	0.520803	0.886174	0.00435637	0.258463
PTRF	Q6NZI2	rectum	male	1	2	0.701761	0.549837	0.895663	0.00443846	0.258463
ARH	Q5SW96	rectum	male	1	2	0.701402	0.549362	0.895521	0.00443849	0.258463
KCRS	P17540	rectum	male	1	2	1.16344	1.0482	1.29135	0.00444762	0.258463
MIRO1	Q8IXI2	rectum	male	1	2	0.687103	0.530548	0.889854	0.00444784	0.258463
DJB11	Q9UBS4	rectum	male	1	2	0.711112	0.562221	0.899433	0.00445227	0.258463
SHD	Q96IW2	rectum	male	1	2	1.14212	1.04218	1.25164	0.0044528	0.258463
CRBS	P22914	rectum	male	1	2	1.20082	1.05849	1.3623	0.00446953	0.258463
SC61B	P60468	rectum	male	1	2	1.17112	1.05027	1.30588	0.00447476	0.258654
ILK1	Q13418	rectum	male	1	2	0.708237	0.557663	0.899468	0.00467291	0.2624
Tropomyosin 4	P67936	rectum	male	1	2	0.70677	0.555691	0.898923	0.00467837	0.262492
SRPK2	P78362	rectum	male	1	2	1.21859	1.06233	1.39784	0.00474944	0.264816
BZW2	Q9Y6E2	rectum	male	1	2	0.71084	0.560792	0.901036	0.00478131	0.265398
UBA7	P41226	rectum	male	1	2	0.71617	0.567921	0.903118	0.00478612	0.265398
Proteasome subunit alpha type 5	P28066	rectum	male	1	2	1.35899	1.09799	1.68202	0.00481535	0.265398
RIPL1	Q5EBL4	rectum	male	1	2	0.613451	0.436614	0.861911	0.00485539	0.265398
RB6I2	Q8IUD2	rectum	male	1	2	0.672483	0.510203	0.88638	0.00486365	0.265398
KI2S2	P43631	rectum	male	1	2	1.308	1.085	1.57684	0.00487274	0.265398
HSP 70		rectum	male	1	2	1.25175	1.07036	1.46387	0.00493537	0.265398
CSK	P41240	rectum	male	1	2	0.716058	0.567293	0.903835	0.00494043	0.265398
CE046	Q6UWT4	rectum	male	1	2	0.697928	0.543109	0.896881	0.00494726	0.265398
FSTL4	Q6MZW2	rectum	male	1	2	1.18471	1.05262	1.33336	0.00494892	0.265398
GSTK1	Q9Y2Q3	rectum	male	1	2	0.696949	0.541659	0.89676	0.00499728	0.265798
SYAC	P49588	rectum	male	1	2	0.69761	0.542346	0.897324	0.00505678	0.266728
SP-B	P07988	rectum	male	1	2	1.25315	1.07016	1.46742	0.00507951	0.266728
GRB2 adapter protein	P62993	rectum	male	1	2	0.694113	0.537396	0.896533	0.00516599	0.266728
ACSS3	Q9H6R3	rectum	male	1	2	1.17262	1.04873	1.31114	0.00518896	0.266728
Hat1	O14929	rectum	male	1	2	1.24688	1.06814	1.45554	0.00519043	0.266728
BASP	P80723	rectum	male	1	2	1.23087	1.06396	1.42397	0.00520854	0.266728
Dynamin	Q05193	rectum	male	1	2	0.712429	0.561482	0.903956	0.00525203	0.266728
ACTN1	P12814	rectum	male	1	2	0.694283	0.53732	0.897097	0.0052639	0.266728
GPX7	Q96SL4	rectum	male	1	2	0.652985	0.483963	0.881037	0.00529228	0.266728
LAP	P28838	rectum	male	1	2	0.701693	0.547014	0.90011	0.00529927	0.266728
ASB9	Q96DX5	rectum	male	1	2	1.30575	1.08241	1.57516	0.00531349	0.266728
CD30 Ligand	P32971	rectum	male	1	2	1.21974	1.06071	1.40262	0.005323	0.267005
MED-1	Q15648	rectum	male	1	2	1.15048	1.04218	1.27003	0.00545226	0.269575
Osteopontin	P10451	rectum	male	1	2	1.2576	1.06957	1.47867	0.0055379	0.270985
HMHA1	Q92619	rectum	male	1	2	0.714906	0.563878	0.906385	0.0055757	0.271088
FHOD1	Q9Y613	rectum	male	1	2	0.71294	0.5612	0.90571	0.00558783	0.271088
TLR1:CD	Q15399	rectum	male	1	2	1.17146	1.04739	1.31022	0.00559552	0.271088
TEN4	Q6N022	rectum	male	1	2	1.16298	1.04509	1.29417	0.00562956	0.271307
NEK7	Q8TDX7	rectum	male	1	2	0.713358	0.561454	0.906359	0.00569693	0.273266
RT4I1	Q8WWV3	rectum	male	1	2	0.665407	0.498454	0.888278	0.00571443	0.273266
BECN1	Q14457	rectum	male	1	2	1.16684	1.04588	1.3018	0.00572211	0.273266
IL-18 Rb	O95256	rectum	male	1	2	1.18282	1.04996	1.3325	0.00574742	0.273266
RBSK	Q9H477	rectum	male	1	2	1.24668	1.06587	1.45817	0.00581802	0.274259
SDF2	Q99470	rectum	male	1	2	0.769014	0.638034	0.926882	0.00583356	0.274259
COPB2	P35606	rectum	male	1	2	0.713016	0.560111	0.907662	0.00602029	0.276421
CEP41	Q9BYV8	rectum	male	1	2	0.735171	0.590231	0.915703	0.00603304	0.276421
Caldesmon	Q05682	rectum	male	1	2	0.720758	0.570538	0.910531	0.00603377	0.276421
ACADV	P49748	rectum	male	1	2	0.709564	0.555308	0.906672	0.00608189	0.277055
ARI1A	O14497	rectum	male	1	2	1.20975	1.05581	1.38613	0.00610631	0.277438
FAF2	Q96CS3	rectum	male	1	2	0.703464	0.546802	0.90501	0.00621032	0.278846
DAPP1	Q9UN19	rectum	male	1	2	0.71678	0.564618	0.909949	0.00623681	0.278988
RBPS2	Q6ZRY4	rectum	male	1	2	0.694174	0.534119	0.902192	0.00634046	0.280684
Profilin-1	P07737	rectum	male	1	2	0.706825	0.550709	0.907198	0.00643371	0.281571
CKLF4	Q8IZR5	rectum	male	1	2	1.18693	1.04922	1.34272	0.00645793	0.281819
PL8L1	A1L4L8	rectum	male	1	2	1.26219	1.06734	1.49262	0.00649552	0.282443
CAV2	P51636	rectum	male	1	2	0.749041	0.608309	0.922331	0.00650047	0.282443
p60-Src	P12931	rectum	male	1	2	0.705903	0.549229	0.907268	0.00652834	0.283352
FGF-17	O60258	rectum	male	1	2	1.19932	1.052	1.36727	0.00656643	0.283935
EMC1	Q8N766	rectum	male	1	2	1.17619	1.04594	1.32265	0.00672702	0.28537
ML12B	O14950	rectum	male	1	2	0.708313	0.551391	0.909895	0.00695602	0.289196
PAPP-A	Q13219	rectum	male	1	2	0.778056	0.648378	0.933669	0.00698083	0.289196
SAHH2	O43865	rectum	male	1	2	0.685706	0.521211	0.902117	0.0070173	0.289196
DCAK1	O15075	rectum	male	1	2	1.16686	1.04278	1.30571	0.00713988	0.291447
DNJB9	Q9UBS3	rectum	male	1	2	1.33206	1.0807	1.6419	0.00720305	0.292601
GAS2	O43903	rectum	male	1	2	1.21238	1.05306	1.3958	0.00737993	0.295221
PDE5A	O76074	rectum	male	1	2	0.718331	0.563792	0.91523	0.0074362	0.29532
FAHD1	Q6P587	rectum	male	1	2	0.737942	0.590626	0.922003	0.00747926	0.29532
ING4	Q9UNL4	rectum	male	1	2	1.22212	1.05485	1.41591	0.00756081	0.296056
Cyclophilin F	P30405	rectum	male	1	2	0.730866	0.580577	0.920059	0.0076006	0.296056
ARL8A	Q96BM9	rectum	male	1	2	0.709206	0.55103	0.912788	0.00761487	0.296056
PKC-B-II	P05771	rectum	male	1	2	0.724025	0.571074	0.917942	0.00765029	0.296056
b-Catenin	P35222	rectum	male	1	2	0.738362	0.590471	0.923295	0.00781926	0.297392
MYL9	P24844	rectum	male	1	2	0.707562	0.54823	0.913202	0.00787256	0.297392
CISY	O75390	rectum	male	1	2	0.737071	0.588526	0.923109	0.0078907	0.297392
RNF31	Q96EP0	rectum	male	1	2	0.676617	0.506924	0.903116	0.00800936	0.297392
HLA-C	P10321	rectum	male	1	2	1.29328	1.06939	1.56405	0.00801067	0.297392
RAP	P30533	rectum	male	1	2	0.775471	0.642447	0.93604	0.00808832	0.297392
IRPL1	Q9NZN1	rectum	male	1	2	1.18519	1.04502	1.34417	0.00815506	0.297789
FGF-4	P08620	rectum	male	1	2	1.17476	1.04262	1.32364	0.00815594	0.297789
NDKM	O00746	rectum	male	1	2	0.723133	0.568613	0.919642	0.00821845	0.297988
Cysteine-rich protein 1	P21291	rectum	male	1	2	0.726891	0.573734	0.920933	0.00823555	0.297988
PSG6	Q00889	rectum	male	1	2	1.22196	1.05296	1.41808	0.00830245	0.298895
PRAF3	O75915	rectum	male	1	2	0.721066	0.565604	0.91926	0.0083043	0.298895
PPM1M	Q96MI6	rectum	male	1	2	0.714861	0.556862	0.91769	0.00843874	0.300069
CA063	Q9BUV0	rectum	male	1	2	1.18477	1.04431	1.34412	0.00845219	0.300249
Lymphotoxin a1/b2	P01374	rectum	male	1	2	1.22216	1.05258	1.41905	0.00847918	0.300249
MSX-2	P35548	rectum	male	1	2	1.14686	1.03559	1.27009	0.00849902	0.300334
WFKN1	Q96NZ8	rectum	male	1	2	1.30442	1.0701	1.59006	0.00852459	0.300361
LRRF2	Q9Y608	rectum	male	1	2	0.732608	0.580879	0.923969	0.00859339	0.300361
DLGP4	Q9Y2H0	rectum	male	1	2	0.723384	0.568071	0.92116	0.00864186	0.300361
PACR	P41586	rectum	male	1	2	1.23176	1.05423	1.43919	0.00866261	0.300361
MEPE	Q9NQ76	rectum	male	1	2	1.17894	1.04239	1.33338	0.00876692	0.300997
Eotaxin-2	O00175	rectum	male	1	2	1.19531	1.04599	1.36596	0.0087853	0.300997
CX038	Q8TB03	rectum	male	1	2	0.706065	0.544164	0.916136	0.00881659	0.300997
PAX3	P23760	rectum	male	1	2	1.21098	1.04935	1.3975	0.0088175	0.300997
ACOX1	Q15067	rectum	male	1	2	0.723188	0.567365	0.921807	0.00885592	0.301338
KRA24	Q9BYR9	rectum	male	1	2	1.23838	1.05485	1.45385	0.00899157	0.302562
CD44	P16070	rectum	male	1	2	1.24948	1.05711	1.47686	0.00902652	0.303137
TBC20	Q96BZ9	rectum	male	1	2	0.678171	0.50653	0.907972	0.00909723	0.304067
UBS3B	Q8TF42	rectum	male	1	2	0.755052	0.611345	0.93254	0.00909803	0.304067
WASP	P42768	rectum	male	1	2	0.704245	0.541021	0.916713	0.00915037	0.304396
VILI	P09327	rectum	male	1	2	0.728244	0.573668	0.92447	0.009184	0.304977
IF4G2	P78344	rectum	male	1	2	0.711194	0.550194	0.919308	0.00925706	0.305369
PMVK	Q15126	rectum	male	1	2	0.684485	0.514156	0.911239	0.00941394	0.307737
CATC	P53634	rectum	male	1	2	1.13439	1.03131	1.24778	0.00948139	0.308784
RAB4B	P61018	rectum	male	1	2	0.697927	0.5318	0.91595	0.009516	0.308804
TBCC	Q15814	rectum	male	1	2	0.677927	0.505155	0.909789	0.00960141	0.310065
MARE3	Q9UPY8	rectum	male	1	2	0.757794	0.614031	0.935216	0.00976655	0.31141
DC1L2	O43237	rectum	male	1	2	0.69582	0.528478	0.916149	0.00976825	0.31141
PEBB	Q13951	rectum	male	1	2	1.26138	1.05765	1.50435	0.00977907	0.31141
DNJC1	Q96KC8	rectum	male	1	2	0.707194	0.54368	0.919886	0.00981145	0.311521
PA1	Q9BTK6	rectum	male	1	2	0.69509	0.527392	0.916111	0.00982449	0.311605
EF1D	P29692	rectum	male	1	2	0.721617	0.563292	0.924443	0.00983387	0.311605
MMP-16	P51512	rectum	male	1	2	1.14422	1.03288	1.26757	0.0098976	0.311605
TGF-b3	P10600	rectum	male	1	2	1.17459	1.03926	1.32755	0.00997926	0.312488
MIF	P14174	rectum	male	1	2	0.76796	0.628077	0.938997	0.0100676	0.313349
NMI	Q13287	rectum	male	1	2	0.731702	0.576707	0.928354	0.0101091	0.313765
GUC1A	P43080	rectum	male	1	2	1.19803	1.04387	1.37497	0.0101463	0.314265
GCST	P48728	rectum	male	1	2	0.707629	0.543593	0.921165	0.0101624	0.314562
RAB3C	Q96E17	rectum	male	1	2	0.716431	0.555544	0.923911	0.0101747	0.3147
AINX	Q16352	rectum	male	1	2	0.757166	0.612357	0.936219	0.0102137	0.314897
GIB	P04054	rectum	male	1	2	1.15397	1.0342	1.28761	0.0104263	0.316784
MBNL2	Q5VZF2	rectum	male	1	2	0.714565	0.552492	0.924182	0.0104457	0.317157
BTK	Q06187	rectum	male	1	2	0.712272	0.549297	0.9236	0.0104824	0.317323
RNase H1	O60930	rectum	male	1	2	1.16835	1.03708	1.31625	0.0105071	0.317323
PDLI1	O00151	rectum	male	1	2	0.700224	0.532929	0.920036	0.0105189	0.317438
ATG4C	Q96DT6	rectum	male	1	2	0.662077	0.482611	0.90828	0.0105782	0.317827
GPC5	P78333	rectum	male	1	2	1.15316	1.0338	1.2863	0.0105812	0.317827
SH3G2	Q99962	rectum	male	1	2	0.722083	0.562489	0.92696	0.0106149	0.317901
PP1G	P36873	rectum	male	1	2	0.724713	0.566113	0.927745	0.010615	0.317901
UBP10	Q14694	rectum	male	1	2	0.736746	0.582636	0.931618	0.0107252	0.318509
NUB1	Q9Y5A7	rectum	male	1	2	0.710952	0.5468	0.924383	0.0108654	0.320386
RAB8B	Q92930	rectum	male	1	2	0.714933	0.552163	0.925686	0.0109028	0.32057
ERGI1	Q969X5	rectum	male	1	2	1.28634	1.0595	1.56174	0.0109616	0.321313
Caspase-10:region 2	Q92851	rectum	male	1	2	1.13775	1.03002	1.25674	0.0109947	0.321569
DOK2	O60496	rectum	male	1	2	0.735891	0.580831	0.932347	0.0110789	0.321674
a-endosulfine	O43768	rectum	male	1	2	0.736653	0.581871	0.932607	0.0110935	0.321797
ROCK2	O75116	rectum	male	1	2	0.717948	0.555916	0.927208	0.0111141	0.321875
PLOD3	O60568	rectum	male	1	2	0.785928	0.652433	0.946737	0.0112052	0.322714
RIPL2	Q969X0	rectum	male	1	2	0.735822	0.580493	0.932715	0.0112209	0.322714
GRM1C	Q8IYS0	rectum	male	1	2	1.16778	1.03567	1.31675	0.0113397	0.323348
GSK-3 beta	P49841	rectum	male	1	2	0.713704	0.54966	0.926707	0.0113674	0.323348
Thymidine kinase	P04183	rectum	male	1	2	1.1925	1.04043	1.36681	0.0114288	0.323348
14-3-3 protein zeta/delta	P63104	rectum	male	1	2	0.731315	0.573814	0.932046	0.01145	0.323348
DOK1	Q99704	rectum	male	1	2	0.704385	0.536803	0.924284	0.0114729	0.323348
gpIIbIIIa	P05106	rectum	male	1	2	0.724781	0.564706	0.930234	0.0114739	0.323348
OBF1	Q16633	rectum	male	1	2	0.691498	0.519388	0.920642	0.0115309	0.324084
RNZ1	Q9H777	rectum	male	1	2	0.773337	0.633389	0.944206	0.0116153	0.3248
PKHO2	Q8TD55	rectum	male	1	2	0.72916	0.570488	0.931965	0.0116453	0.324872
LRC59	Q96AG4	rectum	male	1	2	0.741316	0.587414	0.93554	0.011696	0.325232
BAMBI:ECD	Q13145	rectum	male	1	2	1.17427	1.0364	1.33049	0.0117018	0.325232
B9D2	Q9BPU9	rectum	male	1	2	1.19465	1.04021	1.37202	0.0117974	0.325291
CLF-1/CLC Complex	O75462	rectum	male	1	2	1.16775	1.03496	1.31757	0.011808	0.325291
TMOD3	Q9NYL9	rectum	male	1	2	0.745753	0.593388	0.93724	0.0118757	0.325728
LYNB	P07948	rectum	male	1	2	0.724639	0.563752	0.931441	0.0119226	0.325872
CCD43	Q96MW1	rectum	male	1	2	1.23755	1.04786	1.46158	0.0120518	0.327217
EST3	Q6UWW8	rectum	male	1	2	0.753072	0.603494	0.939722	0.0120637	0.327217
ABHDA	Q9NUJ1	rectum	male	1	2	0.709309	0.542327	0.927704	0.0121448	0.327547
BL1S3	Q6QNY0	rectum	male	1	2	0.727274	0.567028	0.932807	0.0121518	0.327547
ZN230	Q9UIE0	rectum	male	1	2	1.29627	1.05825	1.58784	0.0121794	0.32776
DCTD	P32321	rectum	male	1	2	0.729263	0.56974	0.933451	0.0121845	0.32776
SH3G3	Q99963	rectum	male	1	2	0.725181	0.56402	0.932392	0.0122152	0.32776
UFM1	P61960	rectum	male	1	2	0.707458	0.53967	0.927411	0.0122262	0.32776
MLRM	P19105	rectum	male	1	2	0.723654	0.561813	0.932115	0.0122709	0.328007
PCNA	P12004	rectum	male	1	2	1.14428	1.02972	1.27159	0.0122745	0.328007
TIM50	Q3ZCQ8	rectum	male	1	2	0.675664	0.497122	0.91833	0.0122749	0.328007
UN13D	Q70J99	rectum	male	1	2	0.743092	0.588963	0.937555	0.0122928	0.32807
KS6B1	P23443	rectum	male	1	2	0.714693	0.549284	0.929913	0.0123845	0.328445
PPR42	Q7Z4L9	rectum	male	1	2	1.21145	1.04229	1.40807	0.012426	0.328619
D107A	Q8IZN7	rectum	male	1	2	1.16552	1.03359	1.3143	0.0124529	0.328762
CIP4	Q15642	rectum	male	1	2	0.726629	0.565576	0.933543	0.0124941	0.329088
Sphingosine kinase 1	Q9NYA1	rectum	male	1	2	0.713063	0.546755	0.929958	0.0125642	0.329426
KPCT	Q04759	rectum	male	1	2	0.713408	0.547084	0.930297	0.0126513	0.330223
LIPA1	Q13136	rectum	male	1	2	0.707996	0.539626	0.9289	0.0126928	0.330304
BNP	P16860	rectum	male	1	2	1.20988	1.0415	1.40549	0.0127124	0.33039
Rab-7	P51149	rectum	male	1	2	0.720733	0.556966	0.932654	0.0127708	0.330699
VAPA	Q9P0L0	rectum	male	1	2	0.744736	0.590474	0.9393	0.0128193	0.330996
CLM7	A8K4G0	rectum	male	1	2	1.18784	1.03714	1.36044	0.0128881	0.331701
GLTD2	A6NH11	rectum	male	1	2	1.26937	1.05183	1.53191	0.0128912	0.331701
Lamin-B1	P20700	rectum	male	1	2	1.1429	1.0286	1.26991	0.0129728	0.332493
FER	P16591	rectum	male	1	2	0.719594	0.555058	0.932902	0.0129801	0.332576
CBLC	Q9ULV8	rectum	male	1	2	1.15185	1.03016	1.2879	0.0130773	0.333599
Coagulation Factor VII	P08709	rectum	male	1	2	1.27589	1.05249	1.5467	0.013105	0.333847
LEGL	Q3ZCW2	rectum	male	1	2	0.719258	0.554337	0.933245	0.0131429	0.333847
EVG1	Q9BZE7	rectum	male	1	2	0.801733	0.673107	0.954939	0.0132589	0.334051
GNA1	Q96EK6	rectum	male	1	2	0.705325	0.535044	0.929797	0.0132758	0.334051
GRAP1	Q4V328	rectum	male	1	2	0.72035	0.555632	0.9339	0.0132786	0.334051
ALK	Q9UM73	rectum	male	1	2	0.708312	0.539034	0.930751	0.0133245	0.334051
RB11A	P62491	rectum	male	1	2	0.725677	0.562869	0.935577	0.0133722	0.334051
GLYM	P34897	rectum	male	1	2	0.741196	0.584582	0.939768	0.0134018	0.334051
HO-2	P30519	rectum	male	1	2	1.1849	1.03563	1.3557	0.0135299	0.334981
SERB	P78330	rectum	male	1	2	1.20404	1.03898	1.39533	0.0135766	0.335021
CHST6	Q9GZX3	rectum	male	1	2	1.1545	1.02994	1.29411	0.0136453	0.335439
NKp44	O95944	rectum	male	1	2	1.22592	1.0426	1.44147	0.0137094	0.336033
HMCS2	P54868	rectum	male	1	2	0.788963	0.653387	0.95267	0.0137401	0.336296
ARF4	P18085	rectum	male	1	2	0.731795	0.57073	0.938313	0.0138169	0.336311
M2-PK	P14618	rectum	male	1	2	0.712852	0.544329	0.933548	0.0139077	0.336311
RABE1	Q15276	rectum	male	1	2	0.694856	0.519765	0.928931	0.0139853	0.336911
UGPA1	Q16851	rectum	male	1	2	1.13633	1.02619	1.25828	0.0140078	0.336911
WISP-2	O76076	rectum	male	1	2	1.27129	1.04976	1.53959	0.0140101	0.336911
SGTB	Q96EQ0	rectum	male	1	2	0.797408	0.665572	0.955359	0.014079	0.336911
MAPK2	P49137	rectum	male	1	2	0.737884	0.578868	0.940582	0.014103	0.336911
PKHM2	Q8IWE5	rectum	male	1	2	1.17684	1.03335	1.34025	0.0141109	0.336911
SAR1A	Q9NR31	rectum	male	1	2	0.729965	0.567646	0.938698	0.014168	0.336911
COX19	Q49B96	rectum	male	1	2	0.711824	0.542469	0.93405	0.0142016	0.336911
STK24	Q9Y6E0	rectum	male	1	2	0.74507	0.58885	0.942736	0.0142407	0.336911
NOE3:N-term	Q96PB7	rectum	male	1	2	1.11029	1.02117	1.20717	0.0142524	0.336911
CBR1	P16152	rectum	male	1	2	1.25034	1.04571	1.49502	0.0142792	0.336911
CD1B	P29016	rectum	male	1	2	1.1636	1.03074	1.31358	0.0143109	0.336911
phosphoglycerate kinase 1	P00558	rectum	male	1	2	0.72102	0.554977	0.936743	0.0143138	0.336911
MEN1	O00255	rectum	male	1	2	1.11677	1.02231	1.21995	0.0143143	0.336911
RSPO2	Q6UXX9	rectum	male	1	2	1.14795	1.02793	1.28198	0.0143293	0.336911
PDRG1	Q9NUG6	rectum	male	1	2	0.696841	0.521889	0.930441	0.0143355	0.336911
Rab-1C	Q15286	rectum	male	1	2	1.18953	1.03523	1.36682	0.0143458	0.336911
NCK2	O43639	rectum	male	1	2	0.740297	0.581918	0.941781	0.0143514	0.336911
FSTL3	O95633	rectum	male	1	2	1.28127	1.05065	1.5625	0.0143673	0.336911
HS3S5	Q8IZT8	rectum	male	1	2	1.13424	1.0254	1.25463	0.0143952	0.336911
ELA2A	P08217	rectum	male	1	2	1.27307	1.04922	1.54468	0.0144099	0.336911
ODPX	O00330	rectum	male	1	2	0.730049	0.567392	0.939336	0.0144215	0.336911
ENAH	Q8N8S7	rectum	male	1	2	0.718858	0.551699	0.936666	0.0145053	0.337019
ABC3G	Q9HC16	rectum	male	1	2	0.725117	0.560266	0.938474	0.0145859	0.337416
ANM2	P55345	rectum	male	1	2	1.26828	1.04799	1.53487	0.0146264	0.337507
NID2	Q14112	rectum	male	1	2	0.767989	0.621307	0.949299	0.0146419	0.337749
ILT-4	Q8N423	rectum	male	1	2	1.17601	1.03246	1.33951	0.014648	0.337784
ZN580	Q9UK33	rectum	male	1	2	0.804001	0.674784	0.957963	0.014672	0.338117
MICA1	Q8TDZ2	rectum	male	1	2	0.723052	0.557213	0.938248	0.0147084	0.338117
AT1B4	Q9UN42	rectum	male	1	2	1.21524	1.03906	1.42131	0.0147125	0.338117
PACN2	Q9UNF0	rectum	male	1	2	0.730397	0.567343	0.940313	0.014792	0.338307
TPPP2	P59282	rectum	male	1	2	1.19464	1.03535	1.37843	0.0148605	0.338767
MK13	O15264	rectum	male	1	2	1.21079	1.03787	1.41251	0.0149836	0.339589
AP1G2	O75843	rectum	male	1	2	0.727622	0.563144	0.940138	0.015011	0.339589
HD-5	Q01523	rectum	male	1	2	0.777186	0.634175	0.952448	0.0151182	0.34024
SEM6B	Q9H3T3	rectum	male	1	2	0.782235	0.641613	0.953678	0.0151382	0.340437
TFAM	Q00059	rectum	male	1	2	0.722761	0.55612	0.939337	0.0151844	0.340437
UBE4A	Q14139	rectum	male	1	2	1.22381	1.03965	1.44059	0.0152115	0.340437
NRIP3	Q9NQ35	rectum	male	1	2	1.1889	1.03378	1.36728	0.0152758	0.340437
AGO61	Q8NAT1	rectum	male	1	2	0.759695	0.608329	0.948725	0.0153401	0.340923
Spastin:MIT	Q9UBP0	rectum	male	1	2	0.72214	0.554754	0.94003	0.0155364	0.34212
Glutathione reductase	P00390	rectum	male	1	2	1.30218	1.05134	1.61285	0.0155801	0.342199
TS101	Q99816	rectum	male	1	2	0.717252	0.547778	0.939157	0.0156755	0.342948
GPC6	Q9Y625	rectum	male	1	2	1.17976	1.03167	1.34911	0.0157125	0.343233
Angiopoietin-2	O15123	rectum	male	1	2	1.2578	1.04411	1.51523	0.0157652	0.343918
TBCD5	Q92609	rectum	male	1	2	0.737792	0.576324	0.944498	0.0158181	0.344006
TWF2	Q6IBS0	rectum	male	1	2	0.719594	0.5506	0.940457	0.0159762	0.345777
CCD97	Q96F63	rectum	male	1	2	0.675469	0.490686	0.929838	0.0161251	0.346121
SOST	Q9BQB4	rectum	male	1	2	1.21376	1.0365	1.42133	0.0161716	0.346647
discoidin domain receptor 1	Q08345	rectum	male	1	2	1.16328	1.02828	1.31602	0.016263	0.347493
ACY3	Q96HD9	rectum	male	1	2	1.20243	1.03447	1.39765	0.0163321	0.348469
DB135	Q30KP9	rectum	male	1	2	1.1477	1.02558	1.28436	0.0163987	0.348742
TF2L1	Q9NZI6	rectum	male	1	2	0.730747	0.565568	0.944168	0.0164214	0.34881
AGAP2	Q99490	rectum	male	1	2	0.719631	0.549934	0.941691	0.016494	0.349095
BTK	Q06187	rectum	male	1	2	0.754022	0.59857	0.949845	0.0165395	0.349095
PSMD5	Q16401	rectum	male	1	2	1.18286	1.03097	1.35712	0.0166219	0.349493
MTHFS	P49914	rectum	male	1	2	0.740451	0.579005	0.946915	0.0166366	0.349493
NLTP:isoform 6	P22307	rectum	male	1	2	0.733863	0.569658	0.945401	0.0166461	0.349493
ETHE1	O95571	rectum	male	1	2	1.18226	1.03083	1.35593	0.0166585	0.349493
DAB2	P98082	rectum	male	1	2	0.741436	0.580212	0.94746	0.0167852	0.350002
Caspase-3	P42574	rectum	male	1	2	0.73994	0.577797	0.947583	0.017005	0.352212
Desmoglein-3	P32926	rectum	male	1	2	0.734946	0.57064	0.946562	0.0170629	0.352371
ARRB1	P49407	rectum	male	1	2	0.730152	0.563848	0.945506	0.0170848	0.352371
Dkk-4	Q9UBT3	rectum	male	1	2	1.12573	1.02132	1.24082	0.0170891	0.352371
NAT6	Q93015	rectum	male	1	2	0.74758	0.588575	0.949541	0.0171105	0.352371
TPD54	O43399	rectum	male	1	2	0.750855	0.593087	0.95059	0.0172646	0.352665
PAPS1	O43252	rectum	male	1	2	0.702806	0.525686	0.939601	0.0172905	0.353046
S26A5	P58743	rectum	male	1	2	1.17413	1.02868	1.34015	0.0173603	0.353836
H2AY	O75367	rectum	male	1	2	0.737806	0.574271	0.94791	0.017388	0.353922
SCUB1	Q8IWY4	rectum	male	1	2	1.2352	1.03776	1.47019	0.0174499	0.354851
NET4	Q9HB63	rectum	male	1	2	1.26903	1.04261	1.54461	0.0174957	0.355135
Ck-b-8-1	P55773	rectum	male	1	2	1.32062	1.04986	1.66122	0.0175204	0.355304
LGI3	Q8N145	rectum	male	1	2	0.776492	0.630137	0.95684	0.0175964	0.355884
CHIP	Q9UNE7	rectum	male	1	2	0.761581	0.608154	0.953714	0.0176518	0.356466
GSK-3 alpha	P49840	rectum	male	1	2	0.724039	0.554519	0.945383	0.0176612	0.35651
CD28	P10747	rectum	male	1	2	1.18789	1.03037	1.3695	0.0176867	0.356634
KEAP1	Q14145	rectum	male	1	2	1.19093	1.0308	1.37593	0.0177053	0.356793
EYS	Q5T1H1	rectum	male	1	2	1.20379	1.03264	1.4033	0.0177675	0.357294
Thioredoxin	P10599	rectum	male	1	2	1.13813	1.02265	1.26666	0.0177726	0.357345
Histidyl-tRNA synthetase-related	Q8TEA8	rectum	male	1	2	0.742499	0.580355	0.949943	0.0178615	0.358356
TNFAIP3	P21580	rectum	male	1	2	0.695415	0.514664	0.939647	0.0180144	0.359347
RHG25	P42331	rectum	male	1	2	0.740356	0.576957	0.950032	0.0181349	0.359732
DOK2	O60496	rectum	male	1	2	0.730715	0.563101	0.94822	0.01828	0.36035
PLEK	P08567	rectum	male	1	2	0.751512	0.592772	0.952762	0.0182908	0.36037
GATD1	Q8WUU5	rectum	male	1	2	1.29016	1.04396	1.59441	0.0183631	0.360455
UBP4	Q13107	rectum	male	1	2	0.729298	0.560921	0.948217	0.0184247	0.361025
KAP3	P31323	rectum	male	1	2	0.735842	0.570167	0.949658	0.0184309	0.361058
PRDC1	Q9NRG1	rectum	male	1	2	0.753388	0.595269	0.953508	0.0184694	0.361355
PAK4	O96013	rectum	male	1	2	0.735244	0.569263	0.949619	0.0184751	0.361355
MARE1	Q15691	rectum	male	1	2	0.7317	0.564093	0.949106	0.0185978	0.362137
NIP7	Q9Y221	rectum	male	1	2	0.73145	0.563589	0.949307	0.0187194	0.363502
RB11B	Q15907	rectum	male	1	2	0.717315	0.543754	0.946273	0.0187388	0.363631
MK10	P53779	rectum	male	1	2	0.718506	0.545379	0.946592	0.0187649	0.363907
PYY	P10082	rectum	male	1	2	1.26432	1.03961	1.53759	0.0188201	0.364228
TBCE	Q15813	rectum	male	1	2	0.743211	0.580172	0.952065	0.0188382	0.364228
SNX5	Q9Y5X3	rectum	male	1	2	0.726815	0.55674	0.948845	0.0189741	0.364228
SPN90	Q9NZQ3	rectum	male	1	2	0.745072	0.582666	0.952745	0.0189836	0.364249
IL-17D	Q8TAD2	rectum	male	1	2	1.16373	1.02517	1.32102	0.0190653	0.364771
SRCN1	P12931	rectum	male	1	2	0.752958	0.593895	0.954622	0.0191029	0.364959
DDRGK	Q96HY6	rectum	male	1	2	0.740207	0.575552	0.951968	0.0191078	0.364959
PSD7	P51665	rectum	male	1	2	1.17106	1.02603	1.33658	0.0192368	0.365169
Integrin aVb6	P06756	rectum	male	1	2	0.696188	0.514025	0.942908	0.0192947	0.365463
LYN	P07948	rectum	male	1	2	0.731151	0.562349	0.950622	0.019384	0.365511
RMD1	Q96DB5	rectum	male	1	2	0.769027	0.617057	0.958423	0.0193866	0.365511
ACO13	Q9NPJ3	rectum	male	1	2	0.760996	0.605247	0.956824	0.0194016	0.365511
PSB3	P49720	rectum	male	1	2	1.14849	1.02257	1.28992	0.0194546	0.36563
WNT3A	P56704	rectum	male	1	2	1.1838	1.02738	1.36404	0.0196218	0.366518
MYCBP	Q99417	rectum	male	1	2	0.740333	0.575064	0.953101	0.0196668	0.366696
CRKL	P46109	rectum	male	1	2	0.713172	0.536797	0.947499	0.0197003	0.366696
SOX10	P56693	rectum	male	1	2	1.1796	1.02666	1.35532	0.0197357	0.366696
SYNM	Q96I59	rectum	male	1	2	1.11291	1.01718	1.21765	0.0197411	0.366696
GSTM3-3	P21266	rectum	male	1	2	1.18595	1.02751	1.36881	0.0197577	0.366696
Protease nexin I	P07093	rectum	male	1	2	0.765129	0.610875	0.958333	0.0197824	0.366709
MMP-7	P09237	rectum	male	1	2	0.781727	0.635486	0.961622	0.0197907	0.366757
HDAC6	Q9UBN7	rectum	male	1	2	0.748381	0.586404	0.9551	0.0198524	0.367071
CLC4K	Q9UJ71	rectum	male	1	2	1.1686	1.02497	1.33235	0.0198851	0.367282
FAK2:FERM	Q14289	rectum	male	1	2	0.732356	0.5634	0.951979	0.0199271	0.367706
TTC1	Q99614	rectum	male	1	2	0.747264	0.584524	0.955313	0.0200846	0.369203
BAT3	P46379	rectum	male	1	2	0.750677	0.589341	0.956181	0.020184	0.369564
FAAA	P16930	rectum	male	1	2	1.19969	1.02883	1.39893	0.0202033	0.369564
DGKB	Q9Y6T7	rectum	male	1	2	1.18557	1.0269	1.36876	0.0202315	0.369707
IL-15	P40933	rectum	male	1	2	0.736139	0.568371	0.953428	0.0202674	0.370011
PKC-A	P17252	rectum	male	1	2	0.739214	0.572704	0.954135	0.0203127	0.370474
PNPT1	Q8TCS8	rectum	male	1	2	0.745156	0.581143	0.955458	0.0203843	0.370739
BINCA	Q96LW7	rectum	male	1	2	1.19331	1.02771	1.38558	0.0204154	0.370791
BARD1	Q99728	rectum	male	1	2	1.24083	1.03389	1.48919	0.0204474	0.371055
MMAB	Q96EY8	rectum	male	1	2	0.771511	0.61952	0.960791	0.0204891	0.371324
ANR40	Q6AI12	rectum	male	1	2	1.18731	1.02679	1.37292	0.0205188	0.37148
PNPO	Q9NVS9	rectum	male	1	2	0.75573	0.596224	0.957908	0.0205857	0.372118
Glycyl t-RNA synthetase	P41250	rectum	male	1	2	0.733256	0.563831	0.953591	0.0206431	0.372691
OSBP1	P22059	rectum	male	1	2	0.73496	0.566169	0.954073	0.0207158	0.373121
DECR	Q16698	rectum	male	1	2	0.753407	0.592677	0.957724	0.0207345	0.373121
UB2R2	Q712K3	rectum	male	1	2	1.22739	1.03164	1.46027	0.0208093	0.373121
MBNL1	Q9NR56	rectum	male	1	2	0.736694	0.568444	0.954741	0.0208835	0.373219
NUDC:CS	Q9Y266	rectum	male	1	2	0.730633	0.55976	0.953668	0.0209445	0.373412
Semaphorin 3A	Q14563	rectum	male	1	2	1.14989	1.02131	1.29465	0.0209707	0.373549
RAB32	Q13637	rectum	male	1	2	0.733327	0.563418	0.954474	0.0210854	0.374553
RAB6B	Q9NRW1	rectum	male	1	2	0.736302	0.567626	0.955101	0.0211091	0.374553
SYNC	O43776	rectum	male	1	2	0.74722	0.583231	0.957317	0.0211659	0.374866
HCDH	Q16836	rectum	male	1	2	0.746239	0.581524	0.957608	0.0214261	0.37653
Cathepsin V	O60911	rectum	male	1	2	1.29907	1.03934	1.62372	0.0215052	0.376884
VATC2	Q8NEY4	rectum	male	1	2	0.748851	0.58517	0.958316	0.0215435	0.376884
3BP2	P78314	rectum	male	1	2	1.1772	1.02418	1.35309	0.0216623	0.377279
CIG49	O14879	rectum	male	1	2	0.757785	0.597967	0.960316	0.0217313	0.377764
CLC1B	Q9P126	rectum	male	1	2	0.728726	0.555902	0.95528	0.0219512	0.3786
Secretin	P09683	rectum	male	1	2	0.755011	0.593668	0.960204	0.0219617	0.3786
NEB2	Q96SB3	rectum	male	1	2	0.740352	0.572402	0.95758	0.0220116	0.378881
AMPK a2b2g1	O43741	rectum	male	1	2	0.73235	0.560924	0.956165	0.0220551	0.378881
I5P1	Q14642	rectum	male	1	2	0.734779	0.564359	0.95666	0.0220759	0.378881
SMAD2	Q15796	rectum	male	1	2	0.734566	0.563924	0.956844	0.0221942	0.379334
NHERF	O14745	rectum	male	1	2	0.752661	0.589965	0.960224	0.0222193	0.379422
UXS1	Q8NBZ7	rectum	male	1	2	0.796046	0.654663	0.967964	0.0222347	0.379483
SRY	Q05066	rectum	male	1	2	0.740605	0.572488	0.958092	0.0222629	0.379483
ERP29	P30040	rectum	male	1	2	0.717834	0.540076	0.9541	0.0223931	0.379949
EFHA1	Q8IYU8	rectum	male	1	2	0.724142	0.54882	0.955471	0.0224885	0.379949
SYYC	P54577	rectum	male	1	2	0.761804	0.602791	0.962764	0.0227477	0.380302
DEST	P60981	rectum	male	1	2	0.729963	0.55661	0.957306	0.0228835	0.380509
PAPL	Q6ZNF0	rectum	male	1	2	1.19994	1.02556	1.40396	0.0229036	0.380509
STRATIFIN	P31947	rectum	male	1	2	1.20105	1.02567	1.40643	0.0229298	0.380509
AP4A	P50583	rectum	male	1	2	0.757227	0.59581	0.962375	0.0229963	0.38089
eIF-4H	Q15056	rectum	male	1	2	0.740338	0.571286	0.959417	0.0230131	0.380961
IL-7	P13232	rectum	male	1	2	1.17103	1.02194	1.34186	0.0230637	0.381047
TFB1M	Q8WVM0	rectum	male	1	2	0.75347	0.590225	0.961866	0.0230842	0.381047
Omentin	Q8WWA0	rectum	male	1	2	1.26115	1.03236	1.54064	0.0230992	0.381047
K2C71	Q3SY84	rectum	male	1	2	0.733433	0.561174	0.958568	0.0232221	0.381426
Glutathione peroxidase 3	P22352	rectum	male	1	2	0.82378	0.696782	0.973924	0.0232524	0.381426
H6ST1	O60243	rectum	male	1	2	1.22875	1.02821	1.4684	0.0234512	0.382625
ERAB	Q99714	rectum	male	1	2	0.737308	0.566442	0.959713	0.0234712	0.382656
Carbonic anhydrase XIII	Q8N1Q1	rectum	male	1	2	0.70729	0.524173	0.954378	0.0234867	0.382687
CHMP3	Q9Y3E7	rectum	male	1	2	0.720115	0.542016	0.956735	0.0235079	0.382722
DDX6	P26196	rectum	male	1	2	0.744051	0.576072	0.961011	0.0235381	0.382948
MEIS2	O14770	rectum	male	1	2	0.758168	0.596562	0.963554	0.0236041	0.383557
FGL1	Q08830	rectum	male	1	2	0.810016	0.674892	0.972194	0.0236471	0.383823
SOSSC	Q9NRY2	rectum	male	1	2	0.80614	0.668824	0.971648	0.0237071	0.383972
SPHM	P51688	rectum	male	1	2	0.834177	0.712825	0.976187	0.0237942	0.384427
MDM4	O15151	rectum	male	1	2	0.759176	0.597836	0.964059	0.0238069	0.384427
Mx1	P20591	rectum	male	1	2	0.782443	0.63246	0.967995	0.0238489	0.384574
GGA3	Q9NZ52	rectum	male	1	2	0.734462	0.561844	0.960113	0.0239616	0.385206
IFN-lambda 1	Q8IU54	rectum	male	1	2	0.71896	0.53982	0.957548	0.0240296	0.385526
COX5A	P20674	rectum	male	1	2	0.733205	0.559928	0.960106	0.0240762	0.385572
ERK-1	P27361	rectum	male	1	2	0.741544	0.571848	0.961599	0.0241143	0.385572
Angiotensinogen	P01019	rectum	male	1	2	1.27279	1.03209	1.56962	0.0241147	0.385572
SERA	O43175	rectum	male	1	2	0.81869	0.688016	0.974183	0.0241479	0.385572
NEUM	P17677	rectum	male	1	2	0.732199	0.558406	0.96008	0.024156	0.385572
EHD3	Q9NZN3	rectum	male	1	2	0.746268	0.578627	0.96248	0.0241609	0.385572
STAT1	P42224	rectum	male	1	2	0.76348	0.603809	0.965373	0.0241743	0.385644
PDIA6	Q15084	rectum	male	1	2	0.732781	0.559157	0.960317	0.0242309	0.385644
BARK1	P25098	rectum	male	1	2	0.74366	0.574704	0.962286	0.0243023	0.385644
SHBG	P04278	rectum	male	1	2	0.804052	0.665024	0.972145	0.0243457	0.385644
GPR37	O15354	rectum	male	1	2	1.2386	1.02807	1.49223	0.0243726	0.385644
PSA	P07288	rectum	male	1	2	1.16945	1.02041	1.34025	0.0244161	0.385671
kallikrein 8	O60259	rectum	male	1	2	1.26285	1.03043	1.5477	0.0245255	0.386179
transcription factor MLR1, isoform CRA_b	Q8N3X6	rectum	male	1	2	1.20761	1.02452	1.42341	0.0245274	0.386179
SNP29	O95721	rectum	male	1	2	0.752379	0.587096	0.964194	0.0245718	0.386217
NMT1	P30419	rectum	male	1	2	0.742891	0.573244	0.962744	0.0246387	0.386217
FA45A	Q8TCE6	rectum	male	1	2	0.740661	0.569938	0.962523	0.0247235	0.386822
CAP 1	Q01518	rectum	male	1	2	0.779397	0.626917	0.968963	0.0248444	0.387382
MILR1	Q7Z6M3	rectum	male	1	2	1.1324	1.01585	1.26232	0.0248545	0.387382
NECA1	Q8N987	rectum	male	1	2	1.17352	1.02028	1.34978	0.0250189	0.388629
CLM1	Q8TDQ1	rectum	male	1	2	1.1227	1.01458	1.24233	0.0250831	0.388908
DUT	P33316	rectum	male	1	2	0.746161	0.577356	0.964319	0.0252465	0.390029
TYW5	A2RUC4	rectum	male	1	2	0.761375	0.599572	0.966843	0.0253134	0.390029
gpIIbIIIa	P05106	rectum	male	1	2	0.754217	0.588936	0.965884	0.0254172	0.390029
TBCB	Q99426	rectum	male	1	2	0.760629	0.598124	0.967285	0.0256677	0.390506
CNOT1	A5YKK6	rectum	male	1	2	0.736722	0.56322	0.963671	0.0257439	0.391036
GRB10	Q13322	rectum	male	1	2	0.752399	0.585938	0.96615	0.025755	0.391036
nectin-1 gamma:ECD	Q15223	rectum	male	1	2	1.16047	1.01799	1.32289	0.0259641	0.391733
ASAP3	Q8TDY4	rectum	male	1	2	0.6854	0.491472	0.955849	0.02601	0.391914
NPL4	Q8TAT6	rectum	male	1	2	0.734787	0.560159	0.963855	0.0260233	0.391914
LCK	P06239	rectum	male	1	2	1.1554	1.01724	1.31234	0.0262155	0.392707
Apo L1	O14791	rectum	male	1	2	1.2386	1.0256	1.49583	0.0262452	0.392707
IL-1F8	Q9NZH7	rectum	male	1	2	0.782355	0.630041	0.971491	0.0262985	0.392707
R4RL1	Q86UN2	rectum	male	1	2	1.25823	1.02739	1.54095	0.0263353	0.392707
PABP2	Q86U42	rectum	male	1	2	0.7872	0.637335	0.972306	0.0263773	0.392707
NT5M	Q9NPB1	rectum	male	1	2	0.722073	0.541608	0.962668	0.0264687	0.392876
BAP18	Q8IXM2	rectum	male	1	2	0.768124	0.608475	0.969661	0.0264783	0.392876
carbonic anhydrase II	P00918	rectum	male	1	2	1.12045	1.01336	1.23887	0.0264929	0.392876
SCGF-alpha	Q9Y240	rectum	male	1	2	0.82232	0.691807	0.977455	0.0265162	0.39304
ZNF69	Q9UC07	rectum	male	1	2	0.682273	0.486605	0.95662	0.0266131	0.393353
PEX14:N-term	O75381	rectum	male	1	2	0.772935	0.615479	0.970673	0.0266866	0.393538
Vinexin b	O60504	rectum	male	1	2	1.12045	1.01319	1.23908	0.0267542	0.39365
ASAHL	Q02083	rectum	male	1	2	0.812265	0.675715	0.97641	0.0268162	0.393722
GAS1	P54826	rectum	male	1	2	1.27691	1.02845	1.5854	0.0268258	0.393722
CP071	Q8IYS4	rectum	male	1	2	1.22098	1.02315	1.45707	0.0268491	0.393722
AR6P1	Q15041	rectum	male	1	2	0.739282	0.565674	0.966172	0.0269695	0.394637
BTG2	P78543	rectum	male	1	2	1.18003	1.01901	1.36651	0.0270035	0.394814
TXD12	O95881	rectum	male	1	2	0.740649	0.56759	0.966474	0.0270282	0.394966
Autophagy protein 5	Q9H1Y0	rectum	male	1	2	0.737536	0.562914	0.966326	0.0272131	0.396201
NUMB	P49757	rectum	male	1	2	0.720168	0.538036	0.963954	0.0273311	0.39651
NUD16	Q96DE0	rectum	male	1	2	0.755051	0.588267	0.969123	0.0273671	0.396626
PSMG3	Q9BT73	rectum	male	1	2	0.745298	0.573956	0.967791	0.0274119	0.396626
Endoplasmin	P14625	rectum	male	1	2	0.785447	0.633687	0.973551	0.0274778	0.39682
KERA	O60938	rectum	male	1	2	1.26885	1.02663	1.56823	0.027586	0.397475
p21-ARC	O15145	rectum	male	1	2	0.74684	0.575984	0.968376	0.0276355	0.397765
PRP16	Q92620	rectum	male	1	2	0.76932	0.609175	0.971565	0.0276506	0.397895
GSC2	O15499	rectum	male	1	2	0.750246	0.580765	0.969185	0.0278393	0.398182
PIGR	P01833	rectum	male	1	2	0.801066	0.657386	0.976149	0.0278553	0.398182
Rho A	P61586	rectum	male	1	2	0.744587	0.572461	0.968467	0.0278889	0.398182
Pseudocholinesterase	P06276	rectum	male	1	2	1.21714	1.02142	1.45037	0.0280303	0.399199
IF4G1	Q04637	rectum	male	1	2	0.734556	0.55782	0.967287	0.0280338	0.399206
TEN3	Q9P273	rectum	male	1	2	0.759798	0.594436	0.971162	0.0282614	0.400043
PCNA	P12004	rectum	male	1	2	0.775257	0.617495	0.973327	0.0283178	0.400043
SCLY	Q96I15	rectum	male	1	2	1.16016	1.01585	1.32498	0.0283837	0.400191
PKB gamma	Q9Y243	rectum	male	1	2	0.741918	0.568109	0.968902	0.0283842	0.400191
FUMH	P07954	rectum	male	1	2	0.788942	0.638225	0.975251	0.0284047	0.400273
SNCAP	Q9Y6H5	rectum	male	1	2	0.737398	0.561543	0.968325	0.0284141	0.400324
pTEN	P60484	rectum	male	1	2	0.741982	0.56815	0.969	0.0284391	0.400358
SLAF5	Q9UIB8	rectum	male	1	2	1.12974	1.0129	1.26006	0.0285171	0.400846
CNPY4	Q8N129	rectum	male	1	2	0.747989	0.576793	0.969996	0.0285465	0.401049
CHM2B	Q9UQN3	rectum	male	1	2	0.762895	0.598726	0.97208	0.0285964	0.401372
ST2B1	O00204	rectum	male	1	2	1.12696	1.01254	1.2543	0.0286555	0.401877
PRDM4	Q9UKN5	rectum	male	1	2	0.767157	0.605016	0.972751	0.0286684	0.401877
SMAP1	Q8IYB5	rectum	male	1	2	0.741707	0.567467	0.969446	0.0287357	0.402252
CIRBP	Q14011	rectum	male	1	2	0.752443	0.582983	0.971161	0.0289084	0.403177
CBX2	Q14781	rectum	male	1	2	0.777347	0.62011	0.974455	0.028934	0.403177
GP1BB	P13224	rectum	male	1	2	0.751351	0.581289	0.971165	0.029004	0.403283
AL1A3	P47895	rectum	male	1	2	0.744973	0.57195	0.97034	0.0290179	0.403283
MAPKAPK3	Q16644	rectum	male	1	2	0.759178	0.59252	0.972712	0.0293501	0.405469
SH3L2	Q9UJC5	rectum	male	1	2	0.756857	0.589045	0.972478	0.0293934	0.405754
XPO5	Q9HAV4	rectum	male	1	2	1.16827	1.0157	1.34376	0.0294015	0.405825
IFN-aA	P01563	rectum	male	1	2	1.17659	1.01637	1.36206	0.029455	0.406269
VWC2	Q2TAL6	rectum	male	1	2	1.23447	1.02096	1.49264	0.0297032	0.408054
39S ribosomal protein L12	P52815	rectum	male	1	2	0.754796	0.585654	0.972787	0.0297729	0.408456
AF1L2	Q8N4X5	rectum	male	1	2	0.781132	0.625061	0.976171	0.0298533	0.408858
SH3G2	Q99962	rectum	male	1	2	0.761819	0.595869	0.973988	0.0299904	0.409758
IFT20	Q8IY31	rectum	male	1	2	0.787049	0.633983	0.977071	0.0299931	0.409758
WWP1	Q9H0M0	rectum	male	1	2	0.751336	0.580332	0.972727	0.0300204	0.409833
SIA8D	Q92187	rectum	male	1	2	1.15914	1.01428	1.32468	0.0301489	0.410449
Sorting nexin 4	O95219	rectum	male	1	2	0.747942	0.575225	0.97252	0.0301612	0.410449
STAC	Q99469	rectum	male	1	2	0.730553	0.55001	0.970358	0.0301798	0.410453
G6B:ECD	O95866	rectum	male	1	2	0.742023	0.566535	0.971868	0.0302178	0.410741
Tenascin		rectum	male	1	2	1.1964	1.01702	1.40742	0.0304996	0.411915
MTDC	P13995	rectum	male	1	2	0.75172	0.580451	0.973525	0.0305134	0.412001
Caspase-8	Q14790	rectum	male	1	2	1.16495	1.01443	1.3378	0.030545	0.412011
KLC3	Q6P597	rectum	male	1	2	0.724726	0.541296	0.970314	0.0305904	0.412236
CACP	P43155	rectum	male	1	2	0.745228	0.570837	0.972895	0.030619	0.412308
IVD	P26440	rectum	male	1	2	0.76811	0.604651	0.975758	0.0306974	0.412568
PDLI5	Q96HC4	rectum	male	1	2	0.782437	0.626325	0.977459	0.0307145	0.412571
VPS53	Q5VIR6	rectum	male	1	2	0.747157	0.573395	0.973577	0.0309088	0.413815
SNX27	Q96L92	rectum	male	1	2	0.728275	0.546049	0.971313	0.0309225	0.413815
PDGF-BB	P01127	rectum	male	1	2	0.750464	0.578229	0.974	0.0309276	0.413815
Tenascin		rectum	male	1	2	0.836737	0.711671	0.983781	0.0309336	0.413836
SCGF-beta	Q9Y240	rectum	male	1	2	0.817771	0.681163	0.981776	0.0309913	0.414277
HCLS1	P14317	rectum	male	1	2	0.761029	0.593801	0.975353	0.0309987	0.414283
NADK	O95544	rectum	male	1	2	1.16774	1.01419	1.34453	0.0310924	0.414283
PDE3A	Q14432	rectum	male	1	2	1.16796	1.01419	1.34504	0.0311173	0.414283
MMP-12	P39900	rectum	male	1	2	1.22115	1.01803	1.4648	0.0313588	0.414993
Cadherin-5	P33151	rectum	male	1	2	0.814288	0.675293	0.981892	0.0314508	0.415279
BORC5	Q969J3	rectum	male	1	2	1.15587	1.01286	1.31907	0.0315937	0.415834
Cyclophilin F	P30405	rectum	male	1	2	0.75054	0.577702	0.975087	0.0316435	0.415834
TTC36	A6NLP5	rectum	male	1	2	0.830261	0.700693	0.983788	0.0316522	0.415834
MARE2	Q15555	rectum	male	1	2	0.758976	0.59013	0.976131	0.0317029	0.416056
GP142	Q7Z601	rectum	male	1	2	0.816752	0.678999	0.982451	0.0317281	0.41622
TEC	P42680	rectum	male	1	2	0.745276	0.569766	0.974852	0.0318839	0.417346
IgG2, Kappa	P01859	rectum	male	1	2	1.14551	1.01184	1.29685	0.0318858	0.417346
Aflatoxin B1 aldehyde reductase	O43488	rectum	male	1	2	0.757665	0.588013	0.976264	0.0318967	0.417346
B7	P33681	rectum	male	1	2	1.22692	1.01775	1.47909	0.0319986	0.417792
CAR17	Q5XLA6	rectum	male	1	2	1.1525	1.01227	1.31215	0.0320125	0.417874
Factor D	P00746	rectum	male	1	2	1.29108	1.02219	1.6307	0.0320218	0.417874
CNTP2	Q9UHC6	rectum	male	1	2	0.750505	0.577249	0.975762	0.0320981	0.418178
ARFP1	P53367	rectum	male	1	2	0.754253	0.582781	0.976178	0.0320981	0.418178
CD40 ligand, soluble	P29965	rectum	male	1	2	1.18642	1.01463	1.3873	0.032202	0.418824
SKIL	P12757	rectum	male	1	2	0.730401	0.547901	0.973689	0.032215	0.418824
ADAM12	O43184	rectum	male	1	2	1.16223	1.01281	1.3337	0.0322578	0.418846
UFC1	Q9Y3C8	rectum	male	1	2	0.752155	0.579535	0.976192	0.0322651	0.418846
MOL1A	Q7L9L4	rectum	male	1	2	0.744388	0.568111	0.975361	0.0322825	0.418991
SEC13	P55735	rectum	male	1	2	1.21909	1.01686	1.46154	0.0323041	0.419067
TACC3	Q9Y6A5	rectum	male	1	2	0.787974	0.633474	0.980156	0.0323575	0.419185
SYDM	Q6PI48	rectum	male	1	2	0.769061	0.604641	0.978192	0.0323847	0.419185
KLC1	Q07866	rectum	male	1	2	0.750712	0.577265	0.976274	0.0324274	0.419197
LASP-1	Q14847	rectum	male	1	2	0.760487	0.591729	0.977373	0.0324561	0.419223
PCKGM	Q16822	rectum	male	1	2	1.21228	1.01616	1.44626	0.0325161	0.419623
ESPN	B1AK53	rectum	male	1	2	1.20319	1.01549	1.42558	0.0325467	0.419878
PBP	P02775	rectum	male	1	2	0.760299	0.591352	0.977513	0.0325699	0.419913
GRL1A	P0CAP2	rectum	male	1	2	0.748305	0.573512	0.976372	0.0326688	0.420176
Ornithine decarboxylase	P11926	rectum	male	1	2	1.28053	1.02058	1.60669	0.0326818	0.420263
CAMK2B	Q13554	rectum	male	1	2	0.781341	0.622981	0.979956	0.0327469	0.420391
ZDHC4	Q9NPG8	rectum	male	1	2	0.74722	0.571834	0.9764	0.0327653	0.420391
Alpha-1-syntrophin	Q13424	rectum	male	1	2	0.745312	0.568997	0.976261	0.0328089	0.420606
INSL6	Q9Y581	rectum	male	1	2	1.10713	1.00828	1.21566	0.0329362	0.420949
TCAL2	Q9H3H9	rectum	male	1	2	1.18736	1.01392	1.39048	0.0330497	0.421811
GCSH	P23434	rectum	male	1	2	0.798028	0.648456	0.982101	0.0331287	0.422364
Keratin 34	O76011	rectum	male	1	2	1.17512	1.01299	1.36319	0.0331372	0.422364
PYGL	P06737	rectum	male	1	2	0.778463	0.618197	0.980278	0.0332268	0.422599
BMP-2	P12643	rectum	male	1	2	1.13493	1.01007	1.27522	0.0333031	0.422973
PSD10	O75832	rectum	male	1	2	1.08354	1.00635	1.16666	0.0333512	0.423306
EHD1	Q9H4M9	rectum	male	1	2	0.764573	0.59704	0.979118	0.033404	0.423612
Leptin	P41159	rectum	male	1	2	1.26403	1.01848	1.56878	0.0334901	0.423819
TOM20	Q15388	rectum	male	1	2	0.742759	0.564623	0.977098	0.0335396	0.423819
KIF3B	O15066	rectum	male	1	2	1.18918	1.01358	1.39521	0.0335526	0.423819
HS12A	O43301	rectum	male	1	2	1.22254	1.01569	1.47151	0.0336192	0.424022
AK1C2	P52895	rectum	male	1	2	0.826729	0.693562	0.985464	0.0337228	0.424201
PTER	Q96BW5	rectum	male	1	2	1.16923	1.01209	1.35076	0.0337394	0.424201
UCK2	Q9BZX2	rectum	male	1	2	0.797266	0.646767	0.982785	0.0337827	0.424238
Malate dehydrogenase 2	P40926	rectum	male	1	2	0.771274	0.606668	0.980543	0.0339738	0.42492
ON	P09486	rectum	male	1	2	0.768722	0.602796	0.980321	0.0339919	0.42492
TRI40	Q6P9F5	rectum	male	1	2	0.777973	0.616833	0.98121	0.0339937	0.42492
ULBP-2	Q9BZM5	rectum	male	1	2	1.14943	1.01057	1.30737	0.0339992	0.42492
SERF1	O75920	rectum	male	1	2	0.797728	0.647256	0.983183	0.0340908	0.425092
RM01	Q9BYD6	rectum	male	1	2	0.766828	0.599837	0.98031	0.0341189	0.425092
FSAP	Q14520	rectum	male	1	2	1.26658	1.01775	1.57624	0.0342089	0.425503
DCA12	Q5T6F0	rectum	male	1	2	1.14199	1.00989	1.29137	0.0342723	0.425596
HSP 60	P10809	rectum	male	1	2	0.781557	0.622074	0.981927	0.0342948	0.425718
NAA10	P41227	rectum	male	1	2	0.736697	0.554959	0.977952	0.0344971	0.426039
Glycodelin	P09466	rectum	male	1	2	1.13586	1.00933	1.27824	0.0345065	0.426039
EMC2	Q15006	rectum	male	1	2	0.836963	0.709649	0.987116	0.0345156	0.426039
ANR16	Q6P6B7	rectum	male	1	2	0.770592	0.605194	0.981192	0.0345162	0.426039
PLPL2	Q96AD5	rectum	male	1	2	1.16235	1.01091	1.33648	0.034657	0.426348
Rho-GDI beta	P52566	rectum	male	1	2	0.756622	0.584092	0.980114	0.0346795	0.426462
Mammaglobin 2	O75556	rectum	male	1	2	1.11058	1.00756	1.22412	0.0347202	0.426675
SH2B3	Q9UQQ2	rectum	male	1	2	1.15601	1.01041	1.32258	0.0347939	0.427067
UBE1	P22314	rectum	male	1	2	0.754394	0.580651	0.980123	0.0348332	0.427191
Keratin 6A	P02538	rectum	male	1	2	1.13648	1.00912	1.27992	0.0348864	0.427436
RAB1B	Q9H0U4	rectum	male	1	2	0.747761	0.570771	0.979633	0.03492	0.427603
F118B	Q9BPY3	rectum	male	1	2	0.733288	0.549591	0.978384	0.0349882	0.427892
IDH3G	P51553	rectum	male	1	2	0.767675	0.600392	0.981569	0.0350041	0.4279
NAT5	P61599	rectum	male	1	2	0.831872	0.700886	0.987336	0.035225	0.428968
SYTL4:C2 1	Q96C24	rectum	male	1	2	0.781303	0.620807	0.983293	0.0354157	0.429481
CYBP	Q9HB71	rectum	male	1	2	0.760828	0.589741	0.981548	0.035442	0.429605
ADAMTS-4	O75173	rectum	male	1	2	1.16828	1.01059	1.35059	0.0355215	0.429971
IL-17B	Q9UHF5	rectum	male	1	2	1.1594	1.01005	1.33082	0.0355425	0.429971
EYA2	O00167	rectum	male	1	2	1.15759	1.00992	1.32684	0.0355706	0.429971
IL-17	Q16552	rectum	male	1	2	1.10701	1.00686	1.21712	0.0356212	0.43018
IRF1	P10914	rectum	male	1	2	1.11196	1.00715	1.22768	0.0356362	0.43018
ANX11	P50995	rectum	male	1	2	0.770466	0.604059	0.982715	0.0356927	0.430199
CPXM1	Q96SM3	rectum	male	1	2	0.804481	0.656631	0.985622	0.0357514	0.430627
2A5A	Q15172	rectum	male	1	2	0.764546	0.594832	0.98268	0.0360472	0.431474
MCF2L	O15068	rectum	male	1	2	0.775699	0.611713	0.983647	0.0360795	0.431474
Protein disulfide isomerase A3	P30101	rectum	male	1	2	0.750483	0.573793	0.981582	0.0361101	0.431474
FUBP3	Q96I24	rectum	male	1	2	0.759744	0.587571	0.982368	0.0361143	0.431474
UBX2B	Q14CS0	rectum	male	1	2	0.787201	0.629359	0.984631	0.0361161	0.431474
C7	P10643	rectum	male	1	2	0.830855	0.698624	0.988113	0.0361556	0.431625
MAT2B	Q9NZL9	rectum	male	1	2	0.80819	0.662197	0.986369	0.0361722	0.431625
STIM1:CD	Q13586	rectum	male	1	2	0.761848	0.590601	0.982749	0.0362669	0.431625
G6PD	P11413	rectum	male	1	2	0.763825	0.593471	0.983078	0.0363922	0.431625
DEAD-box protein 19B	Q9UMR2	rectum	male	1	2	0.742983	0.562468	0.981431	0.0364431	0.431625
GAB1	Q13480	rectum	male	1	2	0.761784	0.59033	0.983035	0.0364842	0.431672
TIA1	P31483	rectum	male	1	2	0.756972	0.58306	0.982758	0.0365682	0.431729
BDNF	P23560	rectum	male	1	2	0.75897	0.585991	0.98301	0.0366345	0.432055
Malate dehydrogenase 2	P40926	rectum	male	1	2	0.783994	0.623996	0.985017	0.0366548	0.432172
BCL7A	Q4VC05	rectum	male	1	2	0.783096	0.622549	0.985047	0.0367375	0.432272
RAB14	P61106	rectum	male	1	2	0.825864	0.690034	0.988432	0.0368993	0.432361
URP2	Q86UX7	rectum	male	1	2	0.786662	0.627904	0.985559	0.036938	0.432361
RM10	Q7Z7H8	rectum	male	1	2	0.746603	0.567254	0.982656	0.0370889	0.432813
RAC2	P15153	rectum	male	1	2	0.760982	0.588605	0.983839	0.0371337	0.433052
FBP12	A6NFH5	rectum	male	1	2	1.1586	1.00879	1.33066	0.0371731	0.433215
ZW10	O43264	rectum	male	1	2	1.19098	1.01042	1.4038	0.0371997	0.433379
KCNRG	Q8N5I3	rectum	male	1	2	0.793083	0.63764	0.986421	0.0372695	0.433664
SH3BGRL3-like protein	Q9H299	rectum	male	1	2	0.755443	0.580157	0.983688	0.037337	0.433959
ARMET	P55145	rectum	male	1	2	0.754972	0.579399	0.983747	0.0374065	0.434212
LMOD1	P29536	rectum	male	1	2	0.783093	0.622023	0.985871	0.0374265	0.434212
Cadherin-6	P55285	rectum	male	1	2	1.15548	1.00833	1.32411	0.0375871	0.435002
FHR1	Q03591	rectum	male	1	2	1.20227	1.01056	1.43035	0.0376601	0.435146
FGR	P09769	rectum	male	1	2	0.783727	0.622802	0.986233	0.037693	0.435263
HSP 70		rectum	male	1	2	1.18438	1.00966	1.38932	0.037702	0.435321
KC1D	P48730	rectum	male	1	2	0.727496	0.538821	0.982237	0.0378046	0.435775
MCPIP	Q5D1E8	rectum	male	1	2	0.727371	0.538557	0.982381	0.0379042	0.436266
SEN15	Q8WW01	rectum	male	1	2	0.799111	0.646593	0.987604	0.0379492	0.43635
TIFA	Q96CG3	rectum	male	1	2	1.12829	1.00673	1.26454	0.0379618	0.43635
UB2Q1	Q7Z7E8	rectum	male	1	2	0.758172	0.583734	0.984738	0.037963	0.43635
TR61B	Q9BVS5	rectum	male	1	2	1.20699	1.0104	1.44183	0.038075	0.436894
3HIDH	P31937	rectum	male	1	2	0.817756	0.676162	0.989002	0.0380822	0.436894
FABPA	P15090	rectum	male	1	2	1.25132	1.01205	1.54717	0.0383995	0.438055
HCC-1	Q16627	rectum	male	1	2	1.21895	1.0104	1.47053	0.0386324	0.439017
PKC-D	Q05655	rectum	male	1	2	1.14838	1.00726	1.30928	0.0386348	0.439017
SEM5B	Q9P283	rectum	male	1	2	1.17387	1.00827	1.36666	0.0388186	0.440141
PLAK	P14923	rectum	male	1	2	0.808918	0.6615	0.989188	0.0388407	0.440213
SNX8	Q9Y5X2	rectum	male	1	2	0.783044	0.620867	0.987583	0.0388771	0.440468
OCTC	Q9UKG9	rectum	male	1	2	0.786369	0.626003	0.987816	0.0388939	0.440576
PAP1	Q06141	rectum	male	1	2	1.2018	1.00933	1.43096	0.0389895	0.441108
UBA6	A0AVT1	rectum	male	1	2	0.762336	0.588945	0.986774	0.0392949	0.442351
LIMD1	Q9UGP4	rectum	male	1	2	0.756555	0.58026	0.986413	0.0393001	0.442351
TBP	P20226	rectum	male	1	2	1.18513	1.00835	1.39291	0.0393166	0.442351
IMB1	Q14974	rectum	male	1	2	0.763055	0.589987	0.986892	0.0393504	0.442377
ASM	P17405	rectum	male	1	2	0.824371	0.686016	0.990629	0.0393598	0.442382
ARHGA	O15013	rectum	male	1	2	1.17421	1.00772	1.3682	0.0395329	0.443206
Activin AC	P08476	rectum	male	1	2	1.13869	1.00619	1.28863	0.0396084	0.443426
K1324:ECD	Q6UXG2	rectum	male	1	2	1.19704	1.00856	1.42073	0.0396394	0.44349
acyl-Coenzyme A dehydrogenase	P45954	rectum	male	1	2	0.759218	0.583936	0.987116	0.0397067	0.443676
ADAM7	Q9H2U9	rectum	male	1	2	0.789794	0.630731	0.988972	0.0397243	0.443676
TXD11:C-term	Q6PKC3	rectum	male	1	2	1.11154	1.00496	1.22942	0.0397572	0.443831
UD2A1	P0DTE4	rectum	male	1	2	0.761429	0.58699	0.987707	0.0400594	0.445201
Trypsin 2	P07478	rectum	male	1	2	1.18967	1.00771	1.4045	0.040305	0.446343
G3BP2	Q9UN86	rectum	male	1	2	0.751236	0.571513	0.987476	0.0403346	0.446416
ADAM 9	Q13443	rectum	male	1	2	0.880417	0.779484	0.994419	0.0403591	0.446416
STAT3	P40763	rectum	male	1	2	0.763854	0.590386	0.98829	0.0404045	0.446738
RPS6KA3	P51812	rectum	male	1	2	0.754929	0.576742	0.988168	0.0406962	0.447435
INSL5	Q9Y5Q6	rectum	male	1	2	1.13092	1.00515	1.27243	0.0408202	0.448226
CACB3	P54284	rectum	male	1	2	0.835392	0.703126	0.992539	0.0408426	0.448302
EF-1-beta	P24534	rectum	male	1	2	0.75879	0.582383	0.988632	0.0408893	0.448315
LYSM3	Q7Z3D4	rectum	male	1	2	1.15271	1.00569	1.32121	0.0412054	0.449505
RAB5C	P51148	rectum	male	1	2	0.751135	0.570559	0.988862	0.0413702	0.449747
TGM3	Q08188	rectum	male	1	2	1.1701	1.00613	1.36079	0.0414173	0.44993
IDUA	P35475	rectum	male	1	2	0.822235	0.681235	0.992419	0.0414249	0.44993
MITD1	Q8WV92	rectum	male	1	2	0.756965	0.579145	0.989383	0.0415408	0.450484
FHR1	Q03591	rectum	male	1	2	1.24529	1.00835	1.53792	0.0416336	0.450756
CCD94	Q9BW85	rectum	male	1	2	1.12339	1.00442	1.25645	0.0416385	0.450756
VEGF sR3	P35916	rectum	male	1	2	1.24428	1.00827	1.53553	0.0416766	0.450756
kallikrein 5	Q9Y337	rectum	male	1	2	1.16319	1.0057	1.34534	0.0416918	0.450775
Fas ligand, soluble	P48023	rectum	male	1	2	0.807034	0.656461	0.992142	0.0418672	0.451599
KI2L2	P43627	rectum	male	1	2	1.1487	1.00511	1.31281	0.0418747	0.451599
I5P2	P32019	rectum	male	1	2	0.772175	0.601791	0.9908	0.0420901	0.452427
ST1B1	O43704	rectum	male	1	2	1.2033	1.00639	1.43873	0.0423698	0.453854
NTAN1	Q96AB6	rectum	male	1	2	1.13155	1.00423	1.27502	0.042437	0.454248
SNAG	Q99747	rectum	male	1	2	0.749112	0.566694	0.990251	0.0424815	0.454248
TUTLB	Q9UPX0	rectum	male	1	2	0.789493	0.628265	0.992096	0.042555	0.45453
PPM1F	P49593	rectum	male	1	2	0.733852	0.544114	0.989753	0.042617	0.45464
TSR2	Q969E8	rectum	male	1	2	0.788108	0.626011	0.99218	0.0426838	0.45464
HIBCH	Q6NVY1	rectum	male	1	2	0.766037	0.591923	0.991366	0.0427773	0.454912
Calcineurin B a	P63098	rectum	male	1	2	0.769266	0.596816	0.991544	0.042812	0.454982
LDOCL	Q6ICC9	rectum	male	1	2	1.21567	1.00632	1.46857	0.0428396	0.454994
EPHAA	Q5JZY3	rectum	male	1	2	1.13827	1.00408	1.2904	0.0430133	0.455861
NPTX2	P47972	rectum	male	1	2	1.19143	1.00551	1.41173	0.0430316	0.455875
RAB5B	P61020	rectum	male	1	2	0.746892	0.562932	0.990968	0.0430886	0.456
HMGN3	Q15651	rectum	male	1	2	0.82136	0.678676	0.994042	0.0432442	0.456544
SREC-I	Q14162	rectum	male	1	2	0.784919	0.620642	0.992678	0.0432487	0.456544
TRUB1	Q8WWH5	rectum	male	1	2	0.74673	0.562376	0.991516	0.0435017	0.457055
CDK2/cyclin A	P20248	rectum	male	1	2	1.12915	1.00344	1.27063	0.0437054	0.458122
EIF1B	O60739	rectum	male	1	2	0.769155	0.595939	0.992718	0.0437892	0.45814
RAB21	Q9UL25	rectum	male	1	2	0.762907	0.586416	0.992515	0.0438072	0.458222
HCC-4	O15467	rectum	male	1	2	1.21498	1.00536	1.46831	0.0438701	0.458222
RTP4	Q96DX8	rectum	male	1	2	0.772178	0.600485	0.992961	0.0439028	0.458222
RPR1A	Q96P16	rectum	male	1	2	1.1664	1.00421	1.35478	0.0439078	0.458227
VMAC	Q2NL98	rectum	male	1	2	1.16038	1.00399	1.34113	0.0440222	0.458707
Profilin II	P35080	rectum	male	1	2	0.804397	0.650832	0.994195	0.044028	0.458707
KBRS2	Q9NYR9	rectum	male	1	2	1.13031	1.00315	1.2736	0.0442643	0.459644
KC1G1	Q9HCP0	rectum	male	1	2	0.770759	0.597962	0.993491	0.0443905	0.460082
CTDS1	Q9GZU7	rectum	male	1	2	0.763163	0.586272	0.993427	0.0445392	0.460276
FABPA	P15090	rectum	male	1	2	1.22763	1.00497	1.49962	0.0445877	0.460276
CSTP1	Q9BRF8	rectum	male	1	2	0.844598	0.716154	0.996079	0.0447879	0.461187
EF-1-alpha-1	P68104	rectum	male	1	2	0.768049	0.593394	0.994111	0.0449806	0.461705
JAG1:CD	P78504	rectum	male	1	2	0.758789	0.57926	0.99396	0.0450759	0.46216
NUPL	P52594	rectum	male	1	2	0.771043	0.59787	0.994375	0.0451315	0.462263
EMAP-2	Q12904	rectum	male	1	2	1.1643	1.00325	1.3512	0.0452086	0.462689
B3GLT	Q6Y288	rectum	male	1	2	0.738439	0.548804	0.993599	0.045245	0.46276
PPN	O95428	rectum	male	1	2	0.800276	0.643456	0.995315	0.0452671	0.46276
CLIC4	Q9Y696	rectum	male	1	2	0.760003	0.580884	0.994355	0.0453663	0.463055
PTN4	P29074	rectum	male	1	2	1.18941	1.00358	1.40965	0.0453691	0.463055
NLGNY	Q8NFZ3	rectum	male	1	2	1.15308	1.00285	1.32581	0.0455137	0.463411
APBB3:PID 2	O95704	rectum	male	1	2	0.726145	0.530472	0.993994	0.0457633	0.464495
cPLA2-alpha	P47712	rectum	male	1	2	0.740691	0.551705	0.994413	0.0457989	0.464718
Cdc42Hs	P60953	rectum	male	1	2	0.771528	0.597858	0.995646	0.0462063	0.466588
ROBO4	Q8WZ75	rectum	male	1	2	0.829574	0.690207	0.997083	0.04647	0.467679
SIG11:CD	Q96RL6	rectum	male	1	2	0.826885	0.685766	0.997044	0.0464843	0.467679
UCK1	Q9HA47	rectum	male	1	2	0.754442	0.571648	0.995688	0.0465367	0.467903
EFHD1	Q9BUP0	rectum	male	1	2	1.20894	1.00282	1.45743	0.0466441	0.468313
GCH1	P30793	rectum	male	1	2	1.15197	1.00208	1.32428	0.046688	0.468474
MAOM	P23368	rectum	male	1	2	0.79445	0.633158	0.996831	0.0468809	0.469331
T23O	P48775	rectum	male	1	2	1.21953	1.00259	1.48343	0.047055	0.469879
RABL3	Q5HYI8	rectum	male	1	2	0.776658	0.60518	0.996724	0.047062	0.469879
SPG21	Q9NZD8	rectum	male	1	2	0.715421	0.514017	0.995739	0.0471137	0.469879
RBP	P02753	rectum	male	1	2	1.23126	1.00257	1.51212	0.0472095	0.469879
P-Cadherin	P22223	rectum	male	1	2	1.20473	1.00195	1.44855	0.0476262	0.471053
Coagulation Factor V	P12259	rectum	male	1	2	1.2022	1.00185	1.44261	0.0477201	0.471346
RAC1	P63000	rectum	male	1	2	0.767752	0.590992	0.997379	0.0477459	0.471436
CK068	Q9H3H3	rectum	male	1	2	0.762682	0.583169	0.997453	0.0478622	0.471748
GPN1	Q9HCN4	rectum	male	1	2	0.755044	0.57157	0.997413	0.0479059	0.471874
MYO6	Q9UM54	rectum	male	1	2	0.768835	0.592526	0.997604	0.0479271	0.471874
DNA polymerase subunit delta 4	Q9HCU8	rectum	male	1	2	1.11073	1.00095	1.23256	0.0479405	0.471896
RAB3B	P20337	rectum	male	1	2	0.760759	0.580152	0.997592	0.0479967	0.471994
CAZA1	P52907	rectum	male	1	2	0.790117	0.625565	0.997953	0.0480237	0.472019
PTH2	Q9Y3E5	rectum	male	1	2	0.752448	0.567563	0.99756	0.048048	0.472019
KBP	Q96EK5	rectum	male	1	2	0.773674	0.599816	0.997926	0.0481601	0.472385
TCTP	P13693	rectum	male	1	2	0.756771	0.573967	0.997797	0.0482005	0.472545
HDGR2	Q7Z4V5	rectum	male	1	2	1.12326	1.00091	1.26056	0.0482203	0.472579
EPN4	Q14677	rectum	male	1	2	0.78462	0.616693	0.998275	0.0483803	0.472907
Myosin light polypeptide 6	P60660	rectum	male	1	2	0.735008	0.541362	0.997923	0.0484622	0.472913
IKK-gamma	Q9Y6K9	rectum	male	1	2	0.77484	0.601371	0.998348	0.048524	0.473051
GRPE1	Q9HAV7	rectum	male	1	2	0.781755	0.612098	0.998437	0.0485527	0.473118
NUDT5	Q9UKK9	rectum	male	1	2	0.788249	0.622268	0.998503	0.0485656	0.473118
RAB6A	P20340	rectum	male	1	2	0.761509	0.580859	0.998342	0.0486126	0.47326
Nectin-2	Q92692	rectum	male	1	2	1.14306	1.0008	1.30554	0.048629	0.473317
EIF2A	Q9BY44	rectum	male	1	2	0.779117	0.607901	0.998555	0.0486797	0.473672
ZN382	Q96SR6	rectum	male	1	2	1.15581	1.00079	1.33485	0.0487615	0.47412
LRAD3	Q86YD5	rectum	male	1	2	0.825598	0.682299	0.998994	0.0488022	0.474212
IgG	P01857	rectum	male	1	2	0.842726	0.710821	0.999109	0.0488124	0.474246
MED4	Q9NPJ6	rectum	male	1	2	1.19722	1.00089	1.43205	0.0488696	0.474425
CRBA2	P53672	rectum	male	1	2	1.12842	1.00054	1.27265	0.0489897	0.474539
M4K5	Q9Y4K4	rectum	male	1	2	0.766973	0.588872	0.99894	0.0490873	0.474981
DTX3L	Q8TDB6	rectum	male	1	2	0.777221	0.604673	0.999005	0.0490984	0.47502
CD82 antigen	P27701	rectum	male	1	2	1.15119	1.00048	1.3246	0.0492203	0.475181
SAM4B	Q5PRF9	rectum	male	1	2	0.720032	0.519013	0.998908	0.0492404	0.475304
KIAA0040	Q15053	rectum	male	1	2	1.22966	1.00062	1.51111	0.0493113	0.475373
K0174	P53990	rectum	male	1	2	0.754609	0.569795	0.999368	0.0494864	0.4759
ATS15	Q8TE58	rectum	male	1	2	1.16837	1.00022	1.36478	0.0496701	0.476171
RYBP	Q8N488	rectum	male	1	2	1.10459	1.00014	1.21994	0.0496725	0.476171
ARHG8	Q7Z628	rectum	male	1	2	1.1623	1.0002	1.35068	0.0497014	0.476312
FLI1	Q01543	rectum	male	1	2	0.770109	0.593225	0.999736	0.0497684	0.476464
ESAM	Q96AP7	rectum	male	1	2	0.808211	0.653255	0.999924	0.0499187	0.476996
UBP5	P45974	rectum	male	1	2	1.14466	1.00004	1.3102	0.0499273	0.476996
AIP	O00170	rectum	male	1	2	0.75632	0.572069	0.999914	0.0499298	0.476996
MCA3	O43324	rectum	male	1	2	0.747351	0.558436	1.00017	0.0501368	0.477953
METAP1	P53582	rectum	male	1	2	0.763379	0.582634	1.0002	0.0501656	0.478032
CCM2	Q9BSQ5	rectum	male	1	2	0.798658	0.637658	1.00031	0.050315	0.478323
TMM52	Q8NDY8	rectum	male	1	2	0.828424	0.686057	1.00033	0.0504059	0.478397
sE-Selectin	P16581	rectum	male	1	2	1.20371	0.999649	1.44942	0.0504344	0.478483
CREG1	O75629	rectum	male	1	2	0.841298	0.707549	1.00033	0.0504383	0.478483
IDH	O75874	rectum	male	1	2	0.776406	0.602505	1.0005	0.0504529	0.478548
CJ058	Q9BRX8	rectum	male	1	2	1.14912	0.999702	1.32087	0.0504924	0.478795
TIG2	Q99969	rectum	male	1	2	1.19038	0.999558	1.41762	0.0505832	0.479055
GPV	P40197	rectum	male	1	2	0.77692	0.60304	1.00094	0.0508521	0.48026
NRK1	Q9NWW6	rectum	male	1	2	0.806327	0.649526	1.00098	0.0510469	0.480786
Cadherin E	P12830	rectum	male	1	2	1.18248	0.999162	1.39943	0.0511509	0.480894
M6PBP	O60664	rectum	male	1	2	1.1551	0.999235	1.33527	0.051222	0.481047
LST1	O00453	rectum	male	1	2	0.78688	0.618354	1.00134	0.0512826	0.481068
CYBR1	Q53TN4	rectum	male	1	2	1.19006	0.998946	1.41775	0.0513964	0.481189
GNS	P15586	rectum	male	1	2	0.753823	0.567264	1.00174	0.0514144	0.481189
C3a	P01024	rectum	male	1	2	1.24477	0.99854	1.55173	0.0515384	0.481766
RIR2B	Q7LG56	rectum	male	1	2	0.779804	0.60704	1.00174	0.0516084	0.481931
HEY1	Q9Y5J3	rectum	male	1	2	0.832102	0.691271	1.00162	0.0520375	0.483362
PDPK1	O15530	rectum	male	1	2	0.772439	0.595259	1.00236	0.0521064	0.483362
Peroxiredoxin-3	P30048	rectum	male	1	2	0.733933	0.53711	1.00288	0.0521494	0.483362
METK2	P31153	rectum	male	1	2	1.17756	0.998308	1.38899	0.0523955	0.483785
CD7	P09564	rectum	male	1	2	1.17263	0.998318	1.37739	0.0524456	0.484121
COPE	O14579	rectum	male	1	2	1.12609	0.998701	1.26974	0.0525326	0.484603
COMD6	Q7Z4G1	rectum	male	1	2	0.842415	0.708268	1.00197	0.0526566	0.484985
PEX26	Q7Z412	rectum	male	1	2	1.16844	0.997958	1.36803	0.0530439	0.486784
SELM	Q8WWX9	rectum	male	1	2	1.1832	0.997778	1.40308	0.0530652	0.486812
PDIA4	P13667	rectum	male	1	2	0.757504	0.571693	1.00371	0.0530881	0.486889
14-3-3 protein beta/alpha	P31946	rectum	male	1	2	0.757833	0.572152	1.00377	0.0531504	0.486988
CRK	P46108	rectum	male	1	2	0.7878	0.618591	1.00329	0.0531988	0.48717
NUD14	O95848	rectum	male	1	2	1.12572	0.99827	1.26944	0.0533936	0.487765
NP1L1	P55209	rectum	male	1	2	0.78794	0.61856	1.0037	0.0536022	0.488452
CNTP5	Q8WYK1	rectum	male	1	2	0.810703	0.655085	1.00329	0.0536343	0.488453
TMM25	Q86YD3	rectum	male	1	2	1.13304	0.998006	1.28635	0.0537138	0.488577
amyloid precursor protein	P05067	rectum	male	1	2	0.78689	0.616795	1.00389	0.0537667	0.488761
HOME1	Q86YM7	rectum	male	1	2	0.783351	0.611192	1.004	0.0538037	0.488798
RGS10	O43665	rectum	male	1	2	0.7808	0.607129	1.00415	0.0538917	0.488864
LRFN1	Q9P244	rectum	male	1	2	1.12617	0.997999	1.2708	0.0539204	0.488897
AMPD2	Q01433	rectum	male	1	2	0.796717	0.632236	1.00399	0.0540762	0.489365
PKN2	Q16513	rectum	male	1	2	0.836952	0.698302	1.00313	0.0540875	0.489365
GALK1	P51570	rectum	male	1	2	0.786723	0.616291	1.00429	0.0541506	0.489517
ESAM	Q96AP7	rectum	male	1	2	0.817517	0.665877	1.00369	0.0542576	0.489612
TCL1A	P56279	rectum	male	1	2	1.14293	0.997513	1.30954	0.0543416	0.489653
MUSC	O60682	rectum	male	1	2	0.772536	0.593908	1.00489	0.0544049	0.489973
PPR27	Q86WC6	rectum	male	1	2	1.13861	0.997523	1.29965	0.0544525	0.490216
PKN1	Q16512	rectum	male	1	2	0.770728	0.591018	1.00508	0.0545366	0.490368
PHB2	Q99623	rectum	male	1	2	1.10802	0.997908	1.23028	0.054764	0.490934
p19-INK4d	P55273	rectum	male	1	2	0.774746	0.596978	1.00545	0.0549731	0.491547
SYTC	P26639	rectum	male	1	2	0.777197	0.600773	1.00543	0.0550166	0.491615
TR3N	Q6F5E7	rectum	male	1	2	0.77361	0.59515	1.00558	0.0550649	0.491648
Apo L1	O14791	rectum	male	1	2	1.20623	0.995915	1.46095	0.0550997	0.491648
RCD1	Q92600	rectum	male	1	2	0.771376	0.591628	1.00573	0.0551462	0.491853
MAPIP	Q9Y2Q5	rectum	male	1	2	0.81993	0.669083	1.00479	0.0556299	0.49331
