## Supplementary Tables for "Proteomic markers of colorectal cancer risk: results from the European Prospective Investigation into Cancer and Nutrition" (part 29 of 52)

### Sheet: ST4 (continued)
protein	UNIPROT	cancer	sex	model	followup	HR	CI_lower	CI_upper	pval	pval_FDR
TMM85	Q5J8M3	rectum	male	1	2	0.81925	0.667918	1.00487	0.0557036	0.493482
EGF:ECD	P01133	rectum	male	1	2	0.797166	0.631876	1.00569	0.0558671	0.494026
CAMK2D	Q13557	rectum	male	1	2	0.794209	0.627051	1.00593	0.0560114	0.494501
GSK-3 beta	P49841	rectum	male	1	2	0.779758	0.604149	1.00641	0.0560194	0.494504
MAPK14	Q16539	rectum	male	1	2	0.769554	0.588212	1.0068	0.056066	0.494767
MTSSL	Q765P7	rectum	male	1	2	0.779529	0.603696	1.00657	0.0561696	0.494963
AMNLS	Q9BXJ7	rectum	male	1	2	1.12187	0.996954	1.26244	0.0562227	0.495099
BPNT1	O95861	rectum	male	1	2	0.78865	0.61792	1.00655	0.0564554	0.495791
T3HPD	Q96EM0	rectum	male	1	2	1.12621	0.996713	1.27253	0.0565032	0.495996
CST8	O60676	rectum	male	1	2	1.18701	0.995219	1.41577	0.0565639	0.496028
DNS2B	Q8WZ79	rectum	male	1	2	1.19677	0.99482	1.43972	0.0567946	0.496689
CLIC4	Q9Y696	rectum	male	1	2	0.763786	0.578786	1.00792	0.0568787	0.497207
KLOTB	Q86Z14	rectum	male	1	2	1.19291	0.994832	1.43042	0.0569051	0.497276
TEC	P42680	rectum	male	1	2	0.796106	0.629534	1.00675	0.0569407	0.497359
T10B	Q9Y5J6	rectum	male	1	2	0.779522	0.60315	1.00747	0.0570241	0.497536
K1644	Q3SXP7	rectum	male	1	2	1.12556	0.99646	1.27139	0.0570518	0.497646
CEA19	Q7Z692	rectum	male	1	2	1.12812	0.996361	1.27731	0.0571137	0.497857
Macrophage scavenger receptor:ECD	P21757	rectum	male	1	2	1.19978	0.994444	1.44752	0.057198	0.497978
FLII	Q13045	rectum	male	1	2	0.774317	0.594861	1.00791	0.0572502	0.498118
S100A2	P29034	rectum	male	1	2	0.859442	0.735124	1.00478	0.0574204	0.498463
APTX	Q7Z2E3	rectum	male	1	2	1.14689	0.995685	1.32107	0.0574314	0.498463
VAV	P15498	rectum	male	1	2	0.780877	0.604534	1.00866	0.0582331	0.50081
OSBL9	Q96SU4	rectum	male	1	2	0.735011	0.534371	1.01099	0.0583856	0.500926
STX8	Q9UNK0	rectum	male	1	2	0.768317	0.584756	1.0095	0.0584803	0.501165
LIN7B	Q9HAP6	rectum	male	1	2	1.12	0.995928	1.25952	0.0585122	0.501242
DAXX	Q9UER7	rectum	male	1	2	0.795777	0.628056	1.00829	0.0585415	0.501242
FOLR2	P14207	rectum	male	1	2	1.22772	0.992292	1.51902	0.0589281	0.501869
SYDC	P14868	rectum	male	1	2	0.792077	0.621824	1.00895	0.0590477	0.502294
PDCL3	Q9H2J4	rectum	male	1	2	0.786141	0.612326	1.00929	0.0591068	0.50245
CSEN	Q9Y2W7	rectum	male	1	2	0.839489	0.699958	1.00683	0.0592226	0.502741
H6ST3	Q8IZP7	rectum	male	1	2	0.852375	0.722026	1.00626	0.0592525	0.50275
DRG1	Q9Y295	rectum	male	1	2	0.768803	0.584991	1.01037	0.0593027	0.502808
TCAL4	Q96EI5	rectum	male	1	2	1.17865	0.993564	1.39822	0.0593113	0.502829
KLRF1	Q9NZS2	rectum	male	1	2	0.801768	0.637203	1.00884	0.059441	0.502829
LDB2	O43679	rectum	male	1	2	0.80894	0.648868	1.0085	0.0594666	0.502829
ARPC2	O15144	rectum	male	1	2	0.780662	0.603427	1.00995	0.0594848	0.502829
RAB4A	P20338	rectum	male	1	2	0.783843	0.608452	1.00979	0.0594877	0.502829
DBNL	Q9UJU6	rectum	male	1	2	0.821493	0.669455	1.00806	0.0596874	0.503092
PAF	Q15004	rectum	male	1	2	1.17298	0.993505	1.38488	0.0596924	0.503092
HSP 10	P61604	rectum	male	1	2	0.793101	0.623073	1.00953	0.0597091	0.503115
BUB1	O43683	rectum	male	1	2	0.779202	0.600966	1.0103	0.0597489	0.503151
PXDC2:CD	Q6UX71	rectum	male	1	2	0.806052	0.643927	1.009	0.0598648	0.503169
14-3-3 protein beta/alpha	P31946	rectum	male	1	2	0.770611	0.587444	1.01089	0.0598701	0.503169
ADAT2	Q7Z6V5	rectum	male	1	2	0.844127	0.707526	1.0071	0.0599169	0.503293
CD8A	P01732	rectum	male	1	2	1.17003	0.993428	1.37804	0.0599742	0.503293
USF2	Q15853	rectum	male	1	2	0.818392	0.664139	1.00847	0.0600011	0.503344
GGA1	Q9UJY5	rectum	male	1	2	0.787103	0.613301	1.01016	0.0600327	0.50341
DHE3	P00367	rectum	male	1	2	0.80603	0.64369	1.00931	0.0602173	0.504273
COMD9	Q9P000	rectum	male	1	2	0.756117	0.564785	1.01227	0.0603721	0.504673
RPP30	P78346	rectum	male	1	2	1.11207	0.995282	1.24256	0.0605977	0.505637
CDKA2	O75956	rectum	male	1	2	1.13434	0.9944	1.29397	0.0606051	0.505637
MP2K5	Q13163	rectum	male	1	2	0.782141	0.605047	1.01107	0.0606645	0.50574
OX40 Ligand	P23510	rectum	male	1	2	0.851943	0.720595	1.00723	0.0607079	0.505914
MZF1	P28698	rectum	male	1	2	1.15179	0.993633	1.33513	0.0607634	0.506157
GNAI1	P63096	rectum	male	1	2	0.835494	0.692369	1.00821	0.0608305	0.506186
MGMT	P16455	rectum	male	1	2	0.794248	0.624226	1.01058	0.0608856	0.506199
ACADM	P11310	rectum	male	1	2	0.783571	0.607145	1.01126	0.0609433	0.506371
FOXM1	Q08050	rectum	male	1	2	0.783819	0.607495	1.01132	0.0610151	0.506371
IP6K1	Q92551	rectum	male	1	2	0.776853	0.596215	1.01222	0.0614824	0.507449
ETS2	P15036	rectum	male	1	2	1.1823	0.991899	1.40925	0.0615984	0.507631
ABHEB	Q96IU4	rectum	male	1	2	0.829424	0.681636	1.00925	0.0617682	0.507631
TPSN	O15533	rectum	male	1	2	0.798645	0.630802	1.01115	0.0617819	0.507631
STAT	P02808	rectum	male	1	2	1.16956	0.992267	1.37853	0.0618445	0.507939
MICA	Q29983	rectum	male	1	2	1.15429	0.992854	1.34198	0.0619485	0.508153
DAPK1	P53355	rectum	male	1	2	0.805079	0.641066	1.01105	0.0621264	0.50857
GNAI3	P08754	rectum	male	1	2	0.794498	0.623866	1.0118	0.0622001	0.50857
ISCU	Q9H1K1	rectum	male	1	2	0.808937	0.647281	1.01097	0.0623094	0.50857
ATPO	P48047	rectum	male	1	2	0.814617	0.65661	1.01065	0.0623627	0.508752
ANM3	O60678	rectum	male	1	2	0.761561	0.57179	1.01432	0.0624968	0.50907
RALA	P11233	rectum	male	1	2	0.778539	0.598236	1.01319	0.0625315	0.509105
ABR	Q12979	rectum	male	1	2	0.801059	0.63425	1.01174	0.0626028	0.509193
LRRT3	Q86VH5	rectum	male	1	2	1.19112	0.990718	1.43207	0.0627799	0.509667
G0S2	P27469	rectum	male	1	2	0.830789	0.68342	1.00994	0.0627823	0.509667
S2538	Q96DW6	rectum	male	1	2	1.1674	0.991772	1.37414	0.0627948	0.509669
ACE2	Q9BYF1	rectum	male	1	2	1.10625	0.994602	1.23044	0.0628496	0.509804
KISHA	Q8TBQ9	rectum	male	1	2	1.10879	0.99447	1.23625	0.062874	0.509941
Caspase-10:region 1	Q92851	rectum	male	1	2	1.14228	0.992862	1.31418	0.0629133	0.510043
LRIG3	Q6UXM1	rectum	male	1	2	1.22546	0.989107	1.51829	0.0629172	0.510044
STALP	Q96FJ0	rectum	male	1	2	0.838303	0.696091	1.00957	0.0629471	0.510202
HSH2D	Q96JZ2	rectum	male	1	2	0.862091	0.737261	1.00806	0.0629664	0.510257
VPS4A	Q9UN37	rectum	male	1	2	0.761824	0.571873	1.01487	0.0630121	0.510288
SDCB2	Q9H190	rectum	male	1	2	0.79396	0.622512	1.01263	0.0630453	0.510349
Elafin	P19957	rectum	male	1	2	1.20473	0.989852	1.46625	0.06314	0.510698
SULT 1A1*2	P50225	rectum	male	1	2	0.827035	0.676866	1.01052	0.0632286	0.510847
PRKACA	P17612	rectum	male	1	2	0.791807	0.618928	1.01297	0.0632555	0.510847
HSP 70		rectum	male	1	2	1.17303	0.991224	1.38818	0.0632584	0.510847
KDEL2	Q7Z4H8	rectum	male	1	2	0.813005	0.65345	1.01152	0.0632803	0.510847
CAD10	Q9Y6N8	rectum	male	1	2	0.831822	0.684911	1.01025	0.0632895	0.510847
HINT2	Q9BX68	rectum	male	1	2	0.782926	0.604725	1.01364	0.0632898	0.510847
FANCF	Q9NPI8	rectum	male	1	2	1.17951	0.990781	1.40418	0.0634752	0.511551
PIHD1	Q9NWS0	rectum	male	1	2	0.774831	0.59163	1.01476	0.0638106	0.512175
U773	Q96DA0	rectum	male	1	2	0.684532	0.458477	1.02205	0.0638341	0.512175
PSMG2	Q969U7	rectum	male	1	2	1.10824	0.994097	1.23549	0.0638536	0.512175
LEG9	O00182	rectum	male	1	2	1.11778	0.993571	1.25753	0.0639326	0.512175
LSM3	P62310	rectum	male	1	2	0.785357	0.608174	1.01416	0.0639982	0.512175
TPST1	O60507	rectum	male	1	2	1.23898	0.987597	1.55435	0.0640128	0.512229
UBXN4:CD 1	Q92575	rectum	male	1	2	0.799161	0.630345	1.01319	0.064063	0.51235
GLRX3	O76003	rectum	male	1	2	0.797438	0.627439	1.0135	0.0642591	0.513004
SEM4B	Q9NPR2	rectum	male	1	2	1.1172	0.993411	1.25641	0.0643673	0.513326
Stathmin	P16949	rectum	male	1	2	0.816977	0.659448	1.01214	0.0643736	0.513337
HSP 27	P04792	rectum	male	1	2	0.785707	0.608464	1.01458	0.0644591	0.513526
NEUG	Q92686	rectum	male	1	2	0.814282	0.654924	1.01242	0.0644693	0.513526
UB2D3/ PolyUbiquitin K48	P0CG47	rectum	male	1	2	0.791642	0.617942	1.01417	0.0645082	0.513564
GDF-3	Q9NR23	rectum	male	1	2	0.839506	0.697281	1.01074	0.0647228	0.513564
SRSF6	Q13247	rectum	male	1	2	1.13463	0.992313	1.29737	0.0647298	0.513564
Nucleolin	P19338	rectum	male	1	2	1.18319	0.989767	1.4144	0.0647435	0.513564
MEG10	Q96KG7	rectum	male	1	2	1.17448	0.990154	1.39313	0.0648395	0.513779
MGDP1	Q86V88	rectum	male	1	2	0.781516	0.601538	1.01534	0.0648997	0.514127
C4b-binding protein beta chain	P20851	rectum	male	1	2	0.857144	0.727716	1.00959	0.0649411	0.514127
NECA3	Q96P71	rectum	male	1	2	0.799309	0.629911	1.01426	0.0652681	0.515193
KDM4C	Q9H3R0	rectum	male	1	2	0.782148	0.602237	1.0158	0.065419	0.515341
DLX4	Q92988	rectum	male	1	2	0.785249	0.607172	1.01555	0.0654246	0.515341
GLCNE	Q9Y223	rectum	male	1	2	0.785876	0.608155	1.01553	0.0654559	0.515341
BCAP	Q6ZUJ8	rectum	male	1	2	0.817252	0.659283	1.01307	0.0655534	0.515602
DTBP1	Q96EV8	rectum	male	1	2	1.14488	0.991328	1.32221	0.0655605	0.515602
FABP	P05413	rectum	male	1	2	1.15405	0.990791	1.34421	0.065609	0.515734
TPC2A	P0DI81	rectum	male	1	2	0.778289	0.596009	1.01632	0.0656105	0.515734
TrkA	P04629	rectum	male	1	2	1.11103	0.993126	1.24293	0.0658494	0.516244
PDGFD	Q9GZP0	rectum	male	1	2	0.790791	0.615762	1.01557	0.0659285	0.516504
kallikrein 8	O60259	rectum	male	1	2	1.20017	0.98799	1.45792	0.0660275	0.516664
IL-18 BPa	O95998	rectum	male	1	2	1.20308	0.987827	1.46524	0.0660345	0.516664
SSPN	Q14714	rectum	male	1	2	0.76652	0.577289	1.01778	0.0660408	0.516664
DD19A	Q9NUU7	rectum	male	1	2	0.755166	0.559606	1.01907	0.0662912	0.517233
LGMN	Q99538	rectum	male	1	2	0.798377	0.627804	1.0153	0.0663318	0.517249
VEGF121	P15692	rectum	male	1	2	1.15255	0.990446	1.34119	0.0663819	0.517368
p21	P38936	rectum	male	1	2	0.773447	0.587903	1.01755	0.0664089	0.517416
EHD4	Q9H223	rectum	male	1	2	0.793465	0.6197	1.01595	0.066586	0.517634
FNDC8	Q8TC99	rectum	male	1	2	1.13185	0.991541	1.292	0.06663	0.517748
PSB5	P28074	rectum	male	1	2	1.14792	0.990418	1.33047	0.0669382	0.518903
AP4M1	O00189	rectum	male	1	2	0.767561	0.578263	1.01883	0.0671195	0.519429
ARHGP	Q86VW2	rectum	male	1	2	1.11871	0.992058	1.26154	0.0672653	0.519491
NDUA5	Q16718	rectum	male	1	2	0.78011	0.597757	1.01809	0.0675555	0.519765
SHP-2	Q06124	rectum	male	1	2	0.795653	0.622691	1.01666	0.0675697	0.519765
XRCC4	Q13426	rectum	male	1	2	0.831148	0.681602	1.0135	0.067637	0.519765
RELL1	Q8IUW5	rectum	male	1	2	1.18287	0.987891	1.41633	0.0676403	0.519765
PC4L1	A6NKN8	rectum	male	1	2	1.13377	0.990899	1.29723	0.0677127	0.519836
RAR-responsive protein TIG1	P49788	rectum	male	1	2	0.848585	0.711518	1.01206	0.0677544	0.519836
Caspase-4	P49662	rectum	male	1	2	1.12898	0.991172	1.28595	0.0677804	0.519853
PEPL1	Q8NDH3	rectum	male	1	2	1.1505	0.989774	1.33733	0.0678386	0.52008
FK506 binding protein 1A	P62942	rectum	male	1	2	1.17354	0.988323	1.39347	0.0678594	0.520178
AASD1	Q9BTE6	rectum	male	1	2	1.18634	0.987418	1.42534	0.0680386	0.520493
MMEL2	Q495T6	rectum	male	1	2	0.802247	0.633133	1.01653	0.0681204	0.52061
MAT1	P51948	rectum	male	1	2	0.802895	0.634139	1.01656	0.0682219	0.52061
NMRL1	Q9HBL8	rectum	male	1	2	0.8028	0.633983	1.01657	0.0682227	0.52061
DLG3	Q92796	rectum	male	1	2	1.15966	0.988976	1.35981	0.0682278	0.52061
RDH10	Q8IZV5	rectum	male	1	2	1.15035	0.989556	1.33728	0.0682579	0.52061
ADPGK	Q9BRR6	rectum	male	1	2	1.24453	0.983731	1.57447	0.0682652	0.52061
HNRH1	P31943	rectum	male	1	2	0.829674	0.678682	1.01426	0.0684802	0.521023
SHIP	Q92835	rectum	male	1	2	0.797266	0.624644	1.01759	0.0687786	0.522056
Endostatin	P39060	rectum	male	1	2	1.20298	0.98586	1.46792	0.068799	0.522056
HGD	Q93099	rectum	male	1	2	0.795044	0.621019	1.01783	0.0688024	0.522056
Azurocidin	P20160	rectum	male	1	2	1.17683	0.987507	1.40245	0.0688381	0.522056
PPM1B	O75688	rectum	male	1	2	0.753881	0.556051	1.02209	0.0688734	0.522056
Prostasin	Q16651	rectum	male	1	2	1.1225	0.990872	1.27161	0.0693917	0.523548
NAP2L	Q99733	rectum	male	1	2	0.782472	0.600441	1.01969	0.0694244	0.52371
LYG2	Q86SG7	rectum	male	1	2	0.808539	0.642693	1.01718	0.0695988	0.523983
RBP	P02753	rectum	male	1	2	1.1517	0.988559	1.34177	0.0699371	0.52483
DNJB2	P25686	rectum	male	1	2	0.793387	0.617661	1.01911	0.070019	0.525024
CD81	P60033	rectum	male	1	2	0.777998	0.592901	1.02088	0.0701559	0.525374
T2EB	P29084	rectum	male	1	2	1.14863	0.988658	1.33449	0.0701571	0.525374
C1GLC	Q96EU7	rectum	male	1	2	0.866312	0.741669	1.0119	0.0701887	0.525374
F175B	Q15018	rectum	male	1	2	0.825068	0.670029	1.01598	0.0701912	0.525374
HHLA3	Q9XRX5	rectum	male	1	2	1.19974	0.985071	1.4612	0.0702291	0.525517
Cyclophilin A	P62937	rectum	male	1	2	0.782142	0.599319	1.02074	0.0704701	0.526211
ZFAN1	Q8TCF1	rectum	male	1	2	0.786913	0.606959	1.02022	0.0704734	0.526211
14-3-3 protein gamma	P61981	rectum	male	1	2	0.778548	0.593565	1.02118	0.0705209	0.526412
CADH4	P55283	rectum	male	1	2	1.14707	0.98855	1.331	0.0705749	0.526488
GLSK	O94925	rectum	male	1	2	0.787285	0.607433	1.02039	0.0706949	0.526503
MARE1	Q15691	rectum	male	1	2	0.79089	0.613204	1.02006	0.0707686	0.526817
IL-1a	P01583	rectum	male	1	2	1.17684	0.986185	1.40436	0.0709642	0.5272
PIM2	Q9P1W9	rectum	male	1	2	0.797729	0.624184	1.01953	0.0710011	0.527346
Glyoxalase I	Q04760	rectum	male	1	2	1.19132	0.985007	1.44085	0.0711896	0.527726
DCP1A	Q9NPI6	rectum	male	1	2	1.12759	0.989673	1.28473	0.0712289	0.5278
TFF1	P04155	rectum	male	1	2	1.19942	0.984224	1.46167	0.0714908	0.528463
PLD5	Q8N7P1	rectum	male	1	2	1.12624	0.989498	1.28187	0.0718439	0.529567
BGAT	P16442	rectum	male	1	2	0.84953	0.711277	1.01466	0.0719544	0.529696
IL-1 sRII	P27930	rectum	male	1	2	1.17375	0.985791	1.39754	0.0719816	0.529696
LGP2	Q96C10	rectum	male	1	2	0.786618	0.605626	1.0217	0.0720109	0.529742
PKB	P31749	rectum	male	1	2	0.792835	0.615509	1.02125	0.0723056	0.530992
YTDC1	Q96MU7	rectum	male	1	2	1.17893	0.985042	1.41098	0.0725641	0.531729
IL1FA	Q8WWZ1	rectum	male	1	2	1.0934	0.99184	1.20536	0.0726181	0.531739
VSX1	Q9NZR4	rectum	male	1	2	0.763116	0.568051	1.02517	0.0726633	0.531785
CQ062	Q9BQA9	rectum	male	1	2	1.1871	0.984322	1.43165	0.0727145	0.53203
CHM1A	Q9HD42	rectum	male	1	2	0.790426	0.611305	1.02203	0.0728536	0.532462
CHK1	O14757	rectum	male	1	2	1.09603	0.991503	1.21157	0.0729586	0.532921
Tenascin		rectum	male	1	2	0.86035	0.729901	1.01411	0.0729875	0.532921
SMDF	Q02297	rectum	male	1	2	1.14153	0.987725	1.31928	0.0730224	0.532952
ADM2	Q7Z4H4	rectum	male	1	2	1.14476	0.987441	1.32714	0.0730682	0.532976
IL-1Rrp2	Q9HB29	rectum	male	1	2	1.17447	0.985	1.40038	0.0731983	0.53343
F16B1	Q5W0V3	rectum	male	1	2	0.798923	0.624907	1.0214	0.0732848	0.533662
MCP-4	Q99616	rectum	male	1	2	1.15637	0.986328	1.35572	0.0734027	0.534324
STX4	Q12846	rectum	male	1	2	0.783099	0.5991	1.02361	0.0735809	0.534579
ZN696	Q9H7X3	rectum	male	1	2	0.79579	0.619601	1.02208	0.0736279	0.53458
CD63	P08962	rectum	male	1	2	0.832184	0.680422	1.01779	0.0737335	0.534672
SPT20	Q8TB22	rectum	male	1	2	0.83652	0.687833	1.01735	0.0738227	0.534672
HSP 70		rectum	male	1	2	1.11756	0.989335	1.26241	0.0738512	0.534672
CH3L2	Q15782	rectum	male	1	2	1.12526	0.988677	1.28071	0.073859	0.534672
Hexosaminidase B	P07686	rectum	male	1	2	0.859991	0.728869	1.0147	0.0739267	0.534769
RFPL3	O75679	rectum	male	1	2	1.10172	0.990661	1.22522	0.0739565	0.534769
KI2LA	Q8N109	rectum	male	1	2	0.840515	0.694654	1.017	0.0740051	0.534769
UBL4A	P11441	rectum	male	1	2	0.782101	0.597241	1.02418	0.074048	0.534769
ROR2	Q01974	rectum	male	1	2	1.17836	0.984153	1.41089	0.0740797	0.534769
5'-Nucleotidase	P21589	rectum	male	1	2	0.821836	0.662613	1.01932	0.0741326	0.534895
VEGF sR2	P35968	rectum	male	1	2	1.19055	0.983124	1.44174	0.0741457	0.534895
RFIP3	O75154	rectum	male	1	2	0.780121	0.593989	1.02458	0.0742008	0.535005
FHR3	Q02985	rectum	male	1	2	1.11273	0.989588	1.2512	0.0742514	0.535193
SARG	Q9BW04	rectum	male	1	2	0.797141	0.621407	1.02257	0.0743748	0.53565
EIF3B	P55884	rectum	male	1	2	0.79513	0.618077	1.0229	0.0744572	0.535872
RISC	Q9HB40	rectum	male	1	2	0.803851	0.632346	1.02187	0.0745428	0.536105
STOM	P27105	rectum	male	1	2	1.11515	0.989233	1.2571	0.0746046	0.536267
AP1AR	Q63HQ0	rectum	male	1	2	1.20326	0.981649	1.4749	0.07481	0.53643
HAI-1	O43278	rectum	male	1	2	1.16664	0.984654	1.38226	0.0748734	0.53643
PKHF2	Q9H8W4	rectum	male	1	2	0.789535	0.60865	1.02418	0.0750727	0.536677
UB2D1/ PolyUbiquitin K48	P0CG47	rectum	male	1	2	0.816527	0.653093	1.02086	0.0752753	0.536677
OVCA2	Q8WZ82	rectum	male	1	2	0.794781	0.617061	1.02369	0.0752927	0.536748
G3BP1	Q13283	rectum	male	1	2	0.796487	0.619708	1.0237	0.0755569	0.537776
FOXC2	Q99958	rectum	male	1	2	0.832947	0.680852	1.01902	0.0755955	0.537781
Tenascin		rectum	male	1	2	0.855231	0.719675	1.01632	0.0757163	0.53782
Cancer/testis antigen 1B	P78358	rectum	male	1	2	0.81233	0.645804	1.0218	0.0757749	0.538055
TTC33	Q6PID6	rectum	male	1	2	1.16805	0.983903	1.38666	0.0759692	0.538589
GP101	Q96P66	rectum	male	1	2	0.811234	0.643841	1.02215	0.0760338	0.538683
CD72	P21854	rectum	male	1	2	1.11549	0.988616	1.25864	0.0760457	0.538683
a1-Antitrypsin	P01009	rectum	male	1	2	0.838088	0.689491	1.01871	0.076096	0.538721
ODB2	P11182	rectum	male	1	2	0.791472	0.611172	1.02496	0.0762211	0.539261
EPHB1	P54762	rectum	male	1	2	0.854981	0.718935	1.01677	0.0764163	0.539959
CQ067	Q0P5P2	rectum	male	1	2	1.16896	0.983527	1.38936	0.0764806	0.539959
CXD2	Q9UKL4	rectum	male	1	2	1.11379	0.988591	1.25485	0.076499	0.539959
FATE1	Q969F0	rectum	male	1	2	1.14326	0.985762	1.32592	0.0766709	0.540034
dopa decarboxylase	P20711	rectum	male	1	2	1.15495	0.984668	1.35468	0.0767088	0.540034
PTGD2	O60760	rectum	male	1	2	1.17066	0.983206	1.39386	0.0767707	0.540097
HXA5	P20719	rectum	male	1	2	1.16692	0.983431	1.38465	0.0769684	0.540615
IFRD1	O00458	rectum	male	1	2	1.10663	0.989065	1.23816	0.077048	0.540769
LIN7B	Q9HAP6	rectum	male	1	2	1.14298	0.985557	1.32554	0.0771382	0.540949
PSG11	Q9UQ72	rectum	male	1	2	0.843693	0.698591	1.01893	0.0775348	0.542056
K319L	Q8IZA0	rectum	male	1	2	1.14698	0.984862	1.33579	0.0777696	0.542891
LCN1	P31025	rectum	male	1	2	1.12414	0.987012	1.28031	0.0778998	0.543246
NOP16	Q9Y3C1	rectum	male	1	2	1.14835	0.984653	1.33926	0.0779249	0.543264
ATF6B	Q99941	rectum	male	1	2	1.23355	0.976771	1.55785	0.0779683	0.54338
CYLD	Q9NQC7	rectum	male	1	2	0.801211	0.626046	1.02539	0.0782726	0.544387
Siglec-6	O43699	rectum	male	1	2	1.13139	0.98607	1.29814	0.0784131	0.544537
SCF	P21583	rectum	male	1	2	1.17864	0.98145	1.41544	0.0784892	0.544606
calreticulin	P27797	rectum	male	1	2	0.781513	0.593827	1.02852	0.078528	0.544734
Lymphotactin	P47992	rectum	male	1	2	1.07526	0.991753	1.1658	0.0785448	0.544822
TTL	Q8NG68	rectum	male	1	2	0.758782	0.557874	1.03204	0.0785802	0.544898
MMP-14	P50281	rectum	male	1	2	1.12483	0.986611	1.28241	0.0786697	0.545055
GUC1B	Q9UMX6	rectum	male	1	2	0.839838	0.691355	1.02021	0.0786827	0.545055
UPP2	O95045	rectum	male	1	2	0.800999	0.625463	1.0258	0.0787235	0.545112
TRI27	P14373	rectum	male	1	2	0.799042	0.622175	1.02619	0.0788409	0.545294
IF4A3	P38919	rectum	male	1	2	1.16874	0.982051	1.39092	0.0790896	0.545775
5NT3	Q9H0P0	rectum	male	1	2	0.772142	0.578479	1.03064	0.0792395	0.546499
CNDP1	Q96KN2	rectum	male	1	2	0.852653	0.713589	1.01882	0.0793023	0.546707
Laminin gamma-2	Q13753	rectum	male	1	2	1.17916	0.980885	1.41752	0.0793461	0.54684
USO1	O60763	rectum	male	1	2	0.779479	0.590103	1.02963	0.0793733	0.546916
LIRA1	O75019	rectum	male	1	2	0.854018	0.715915	1.01876	0.0795318	0.54724
ADA15:ECD	Q13444	rectum	male	1	2	1.10802	0.987976	1.24265	0.0795664	0.547288
RUNX3	Q13761	rectum	male	1	2	0.779869	0.590603	1.02979	0.0796009	0.547318
DJC17	Q9NVM6	rectum	male	1	2	0.809274	0.638764	1.0253	0.079603	0.547318
MGT5A	Q09328	rectum	male	1	2	1.20826	0.977775	1.49308	0.0798017	0.54809
REL3	Q8WXF3	rectum	male	1	2	0.820407	0.657399	1.02383	0.0798515	0.548292
CHL1	O00533	rectum	male	1	2	0.841344	0.693297	1.021	0.0802117	0.549206
UB2J1	Q9Y385	rectum	male	1	2	0.836161	0.684243	1.02181	0.0802751	0.549285
C3b	P01024	rectum	male	1	2	1.21377	0.97688	1.50811	0.0803245	0.549285
KTI12	Q96EK9	rectum	male	1	2	0.80738	0.635197	1.02624	0.0804046	0.549607
PPT1	P50897	rectum	male	1	2	0.808264	0.636672	1.0261	0.0804082	0.549607
KS6B1	P23443	rectum	male	1	2	0.777741	0.586687	1.03101	0.0805279	0.550048
SPN1	O95149	rectum	male	1	2	0.798622	0.62049	1.02789	0.0807576	0.550977
LRP12	Q9Y561	rectum	male	1	2	0.855432	0.717876	1.01935	0.0808582	0.551154
CAPS2	Q86UW7	rectum	male	1	2	0.785431	0.598884	1.03009	0.0808605	0.551154
PAX4	O43316	rectum	male	1	2	1.16044	0.981744	1.37167	0.0811551	0.551529
DPOLM	Q9NP87	rectum	male	1	2	0.854359	0.715834	1.01969	0.081171	0.551529
L10K	Q9UNZ5	rectum	male	1	2	1.16099	0.98166	1.37309	0.0812042	0.551529
TCF24	Q7RTU0	rectum	male	1	2	0.828723	0.670936	1.02362	0.0812699	0.551529
CNPY3	Q9BT09	rectum	male	1	2	0.845666	0.700408	1.02105	0.0812752	0.551529
sICAM-2	P13598	rectum	male	1	2	1.1559	0.982055	1.36053	0.0814708	0.551698
CT451	Q5HYN5	rectum	male	1	2	0.857961	0.722134	1.01934	0.0814778	0.551708
Tirap	P58753	rectum	male	1	2	0.7775	0.585639	1.03222	0.0817436	0.552307
JKIP3	Q5VZ66	rectum	male	1	2	1.14973	0.982519	1.34539	0.0818545	0.552667
HSP 70		rectum	male	1	2	1.15225	0.982207	1.35174	0.0819311	0.55288
ARL11	Q969Q4	rectum	male	1	2	0.824054	0.662593	1.02486	0.0819889	0.552967
RANTES	P13501	rectum	male	1	2	0.816123	0.649067	1.02618	0.0820642	0.552967
CXA8	P48165	rectum	male	1	2	1.09703	0.988209	1.21783	0.0823096	0.553228
PPR1A	Q13522	rectum	male	1	2	1.09564	0.988357	1.21457	0.0823485	0.553228
TMED4	Q7Z7H5	rectum	male	1	2	1.15321	0.981832	1.35449	0.0824585	0.553309
RIR2B	Q7LG56	rectum	male	1	2	0.783141	0.594244	1.03208	0.0826134	0.55341
MRVI1	Q9Y6F6	rectum	male	1	2	0.78413	0.595792	1.03201	0.0827103	0.553704
ENOB	P13929	rectum	male	1	2	1.15163	0.981855	1.35076	0.0827523	0.553803
PCD17	O14917	rectum	male	1	2	0.840846	0.691284	1.02277	0.0827929	0.553865
PPCS	Q9HAB8	rectum	male	1	2	0.798679	0.619476	1.02972	0.0829136	0.554291
EIF3M	Q7L2H7	rectum	male	1	2	0.81125	0.640147	1.02809	0.0834907	0.555389
MEMO1	Q9Y316	rectum	male	1	2	0.771329	0.574769	1.03511	0.0836227	0.555669
GFRa-1	P56159	rectum	male	1	2	1.17106	0.979212	1.40051	0.0836573	0.555724
LX15B	O15296	rectum	male	1	2	1.12579	0.984332	1.28758	0.0837276	0.555756
Activin RIA	Q04771	rectum	male	1	2	0.854061	0.714166	1.02136	0.0839165	0.556275
CAMK1D	Q8IU85	rectum	male	1	2	1.18073	0.977973	1.42553	0.0839406	0.556358
14-3-3 eta	Q04917	rectum	male	1	2	0.812922	0.642703	1.02822	0.0840249	0.556436
TSP2	P35442	rectum	male	1	2	1.14768	0.981658	1.34178	0.0840324	0.556437
PA2G4	Q9UQ80	rectum	male	1	2	0.806653	0.632166	1.0293	0.0840374	0.556437
PRG3	Q9Y2Y8	rectum	male	1	2	0.833727	0.678297	1.02477	0.0840797	0.556577
TMCC3:region 1	Q9ULS5	rectum	male	1	2	1.14768	0.981622	1.34184	0.0841036	0.556577
TRIM3	O75382	rectum	male	1	2	0.80024	0.621441	1.03048	0.0841267	0.556615
SYK	Q15046	rectum	male	1	2	0.799747	0.620544	1.0307	0.0842845	0.556925
NPS-PLA2	P14555	rectum	male	1	2	1.18093	0.977694	1.4264	0.0843739	0.556993
ERBB3	P21860	rectum	male	1	2	1.22802	0.972336	1.55093	0.0846284	0.557193
KI2LA	Q8N109	rectum	male	1	2	1.13339	0.98303	1.30674	0.0846607	0.557193
p53	P04637	rectum	male	1	2	1.15107	0.98088	1.35078	0.0848031	0.557571
SAP	P02743	rectum	male	1	2	1.25078	0.96975	1.61325	0.0848179	0.557571
EFMT1	Q8WVE0	rectum	male	1	2	1.19077	0.976253	1.45243	0.0849208	0.557787
KIAP	Q96CA5	rectum	male	1	2	0.818987	0.652484	1.02798	0.0850677	0.558243
AP2B1	P63010	rectum	male	1	2	0.778086	0.584774	1.0353	0.0850911	0.558252
TACT	P40200	rectum	male	1	2	0.833376	0.67717	1.02561	0.0852256	0.558861
EMID1	Q96A84	rectum	male	1	2	1.15022	0.980709	1.34902	0.0853429	0.559242
LYPD1	Q8N2G4	rectum	male	1	2	1.14592	0.98118	1.33833	0.0854239	0.559302
CYH2	Q99418	rectum	male	1	2	1.15824	0.979695	1.36932	0.0854681	0.559479
PYRG1	P17812	rectum	male	1	2	0.80324	0.625729	1.03111	0.0855179	0.559627
IFNA7	P01567	rectum	male	1	2	0.860542	0.725095	1.02129	0.0856387	0.559977
NDUB4	O95168	rectum	male	1	2	1.17393	0.977564	1.40974	0.0859804	0.560372
CHID1	Q9BWS9	rectum	male	1	2	0.879666	0.75989	1.01832	0.0860096	0.560372
VCIP1	Q96JH7	rectum	male	1	2	0.788644	0.601345	1.03428	0.0861046	0.5607
NCALD	P61601	rectum	male	1	2	1.14677	0.980679	1.34098	0.0862435	0.561058
Noggin	Q13253	rectum	male	1	2	1.12057	0.983874	1.27625	0.0863389	0.561303
MITF	O75030	rectum	male	1	2	0.794266	0.610423	1.03348	0.0863805	0.561397
B3GT6	Q96L58	rectum	male	1	2	0.842003	0.691635	1.02506	0.08665	0.562083
VSIG1	Q86XK7	rectum	male	1	2	1.12147	0.983615	1.27864	0.0866973	0.562126
DB112	Q30KQ8	rectum	male	1	2	0.860054	0.72378	1.02199	0.0867346	0.562232
IL-3	P08700	rectum	male	1	2	0.791637	0.605895	1.03432	0.0867813	0.562252
PCBP1	Q15365	rectum	male	1	2	0.814734	0.6444	1.03009	0.0868585	0.562381
ARFG2	Q8N6H7	rectum	male	1	2	0.790358	0.603745	1.03465	0.0868853	0.562381
TICN3	Q9BQ16	rectum	male	1	2	1.14109	0.981059	1.32723	0.0869077	0.56241
annexin II	P07355	rectum	male	1	2	0.851825	0.70886	1.02362	0.0871029	0.563092
Ephrin-A5	P52803	rectum	male	1	2	1.21986	0.971405	1.53186	0.0872118	0.563359
Cathepsin A	P10619	rectum	male	1	2	0.841817	0.691035	1.0255	0.0872807	0.563389
CMIP	Q8IY22	rectum	male	1	2	0.783873	0.592801	1.03653	0.0875869	0.563981
PUF60	Q9UHX1	rectum	male	1	2	1.17045	0.977051	1.40212	0.0876342	0.563981
CK5P3	Q96JB5	rectum	male	1	2	1.145	0.980088	1.33766	0.0879185	0.56428
IAPP	P10997	rectum	male	1	2	1.16467	0.977471	1.38773	0.0881784	0.564516
HSP76	P17066	rectum	male	1	2	1.16083	0.977831	1.37808	0.0884097	0.564763
LYSM4	Q5XG99	rectum	male	1	2	0.840391	0.688033	1.02649	0.0884163	0.564763
HCN1	O60741	rectum	male	1	2	1.12635	0.982259	1.29157	0.0884447	0.564763
F151A	Q8WW52	rectum	male	1	2	0.875408	0.75114	1.02023	0.0884719	0.564763
LFA-1 alpha-L chain	P20701	rectum	male	1	2	0.818612	0.650178	1.03068	0.0885969	0.564763
LRIT2	A6NDA9	rectum	male	1	2	0.840614	0.688159	1.02684	0.0890338	0.566067
TP	P19971	rectum	male	1	2	0.792045	0.605301	1.0364	0.0892555	0.566547
RAB2A	P61019	rectum	male	1	2	0.800897	0.619814	1.03489	0.0895552	0.567228
NO40	Q9NP64	rectum	male	1	2	1.18408	0.974145	1.43925	0.0897174	0.567343
OMGP	P23515	rectum	male	1	2	0.83661	0.680701	1.02823	0.0899997	0.567936
CTF8	P0CG13	rectum	male	1	2	1.12678	0.981435	1.29364	0.0902641	0.568316
NANOG	Q9H9S0	rectum	male	1	2	1.11278	0.983294	1.25931	0.0904484	0.568527
IL-1F9	Q9NZH8	rectum	male	1	2	1.10067	0.984926	1.23001	0.0906408	0.568805
Proteinase-3	P24158	rectum	male	1	2	0.854711	0.712591	1.02517	0.0906442	0.568805
6-Phosphogluconate dehydrogenase	P52209	rectum	male	1	2	0.808945	0.632778	1.03416	0.090657	0.568842
RASF5	Q8WWW0	rectum	male	1	2	1.11875	0.982356	1.27408	0.0907219	0.569101
DHX9	Q08211	rectum	male	1	2	1.14745	0.978406	1.3457	0.0907436	0.569159
Gro-b	P19875	rectum	male	1	2	0.826356	0.662425	1.03086	0.0909136	0.569716
kallikrein 13	Q9UKR3	rectum	male	1	2	1.19843	0.971475	1.47841	0.0910663	0.570109
LONM	P36776	rectum	male	1	2	0.807775	0.630594	1.03474	0.0910912	0.570109
NDRG2	Q9UN36	rectum	male	1	2	0.845945	0.696713	1.02714	0.0911201	0.570109
SIGIRR	Q6IA17	rectum	male	1	2	1.10014	0.984829	1.22896	0.0911488	0.570109
USB1	Q9BQ65	rectum	male	1	2	1.17494	0.974415	1.41674	0.0913118	0.570346
LRP10	Q7Z4F1	rectum	male	1	2	1.17838	0.973929	1.42576	0.0913621	0.570408
ATNG	P54710	rectum	male	1	2	0.854277	0.711519	1.02568	0.0913702	0.570408
DEST	P60981	rectum	male	1	2	0.825012	0.659728	1.03171	0.091734	0.571368
NEUFC	Q8WUJ1	rectum	male	1	2	1.11902	0.981907	1.27527	0.0917609	0.571368
fibromodulin	Q06828	rectum	male	1	2	1.17623	0.973989	1.42047	0.0917624	0.571368
BAFF	Q9Y275	rectum	male	1	2	1.14532	0.978201	1.341	0.0917796	0.571382
CPN2	P22792	rectum	male	1	2	0.868488	0.737098	1.0233	0.0920351	0.572141
filamin A:CH1	P21333	rectum	male	1	2	0.801597	0.619627	1.03701	0.0923065	0.572558
MO2R2	Q6Q8B3	rectum	male	1	2	1.13452	0.979443	1.31415	0.0923776	0.572607
PH	P01298	rectum	male	1	2	1.16889	0.974639	1.40186	0.0923862	0.572607
IL-11 RA	Q14626	rectum	male	1	2	1.10791	0.98316	1.2485	0.0926991	0.573463
CHP1	Q99653	rectum	male	1	2	0.830852	0.669376	1.03128	0.0928387	0.573779
ALKB3	Q96Q83	rectum	male	1	2	0.820542	0.651501	1.03344	0.0928634	0.573861
HPBP1	Q9NZL4	rectum	male	1	2	0.817057	0.645492	1.03422	0.0929294	0.573996
TBC13	Q9NVG8	rectum	male	1	2	0.743771	0.526568	1.05057	0.0929585	0.574072
SIRT5	Q9NXA8	rectum	male	1	2	0.8487	0.700823	1.02778	0.0930631	0.574483
TM237	Q96Q45	rectum	male	1	2	0.786998	0.5949	1.04113	0.0934106	0.57519
ALDH-E2	P05091	rectum	male	1	2	0.851056	0.704847	1.02759	0.0935551	0.575428
SETBP	Q9Y6X0	rectum	male	1	2	1.14268	0.977693	1.33552	0.0936562	0.575537
MAP3K3	Q99759	rectum	male	1	2	0.869826	0.738956	1.02387	0.0936635	0.575537
TMEM2	Q9UHN6	rectum	male	1	2	1.12243	0.980627	1.28474	0.0937252	0.575603
UGT 1A6	P19224	rectum	male	1	2	0.881252	0.760151	1.02165	0.0937303	0.575603
ST1C4	O75897	rectum	male	1	2	1.12292	0.98053	1.28598	0.0937877	0.57562
RPE	Q96AT9	rectum	male	1	2	0.831603	0.67017	1.03192	0.0940137	0.575938
PPTC7	Q8NI37	rectum	male	1	2	1.11127	0.982148	1.25738	0.0941046	0.576131
DPP10	Q8N608	rectum	male	1	2	0.82768	0.663204	1.03295	0.0942896	0.57675
C1q	P02745	rectum	male	1	2	0.880249	0.758044	1.02216	0.0944043	0.577039
XAGE2	Q96GT9	rectum	male	1	2	1.12471	0.979853	1.29098	0.0947917	0.578189
NPDC1	Q9NQX5	rectum	male	1	2	1.12481	0.979731	1.29138	0.0950511	0.578816
RIC3	Q7Z5B4	rectum	male	1	2	0.86136	0.722876	1.02637	0.0951441	0.578891
F171B:ECD	Q6P995	rectum	male	1	2	0.853566	0.708641	1.02813	0.0953622	0.579339
SDS3	Q9H7L9	rectum	male	1	2	0.881929	0.76081	1.02233	0.0955181	0.579535
SHC1:SH2	P29353	rectum	male	1	2	0.796976	0.610297	1.04076	0.0955968	0.579775
sL-Selectin	P14151	rectum	male	1	2	0.861873	0.723622	1.02654	0.0956429	0.579775
RABL6	Q3YEC7	rectum	male	1	2	0.810316	0.632666	1.03785	0.0957638	0.579923
AKTS1	Q96B36	rectum	male	1	2	0.785758	0.591573	1.04368	0.095963	0.580206
ACE	P12821	rectum	male	1	2	0.872356	0.742762	1.02456	0.096061	0.580315
SARP-3	Q5T4F7	rectum	male	1	2	1.09972	0.983245	1.23	0.0960823	0.580328
MB12B	Q9H7P6	rectum	male	1	2	0.807626	0.627867	1.03885	0.09626	0.580826
CINP	Q9BW66	rectum	male	1	2	0.797658	0.611046	1.04126	0.0963882	0.581001
ASML	O95671	rectum	male	1	2	0.832487	0.670614	1.03343	0.0965404	0.581373
MAOX	P48163	rectum	male	1	2	1.14132	0.976564	1.33388	0.0965477	0.581373
4EBP1	Q13541	rectum	male	1	2	1.12563	0.978986	1.29425	0.0965636	0.581373
MGT5A	Q09328	rectum	male	1	2	1.19566	0.968425	1.47621	0.0965874	0.581373
CHIP	Q9UNE7	rectum	male	1	2	0.812889	0.636603	1.03799	0.0967133	0.581674
SYC1L	A8MT33	rectum	male	1	2	0.85809	0.716289	1.02796	0.0967752	0.581802
ANR45	Q5TZF3	rectum	male	1	2	1.12697	0.978626	1.2978	0.0969279	0.582258
UBP3	Q9Y6I4	rectum	male	1	2	1.11799	0.980009	1.27541	0.0970132	0.582384
IFN-lambda 2	Q8IZJ0	rectum	male	1	2	1.1265	0.978637	1.29671	0.0970792	0.58242
Mcl-1	Q07820	rectum	male	1	2	1.08619	0.985081	1.19769	0.0972254	0.582502
PABP5	Q96DU9	rectum	male	1	2	1.10931	0.981316	1.25401	0.0972275	0.582502
NALP4	Q96MN2	rectum	male	1	2	1.0935	0.983866	1.21536	0.0972734	0.582502
URB	Q76M96	rectum	male	1	2	1.16795	0.972126	1.40323	0.0973083	0.582502
UB2R1	P49427	rectum	male	1	2	0.848782	0.699182	1.03039	0.0974557	0.582764
MUM1	Q2TAK8	rectum	male	1	2	1.11111	0.980925	1.25858	0.0975046	0.582764
VPS25	Q9BRG1	rectum	male	1	2	0.788842	0.595844	1.04435	0.0975554	0.582961
SO5A1	Q9H2Y9	rectum	male	1	2	0.844889	0.692085	1.03143	0.0977373	0.582961
SAA	P0DJI8	rectum	male	1	2	0.855849	0.711831	1.029	0.0977574	0.582961
PGRC1	O00264	rectum	male	1	2	0.843514	0.689599	1.03178	0.0978056	0.582961
PSB1	P20618	rectum	male	1	2	1.1625	0.972689	1.38934	0.0978223	0.583003
LRMP	Q12912	rectum	male	1	2	1.1063	0.981581	1.24686	0.0978593	0.583103
TEX29	Q8N6K0	rectum	male	1	2	0.78182	0.584115	1.04644	0.0979738	0.583277
Collagen II	P02458	rectum	male	1	2	0.87158	0.740609	1.02571	0.0980486	0.583547
IL-17 RD	Q8NFM7	rectum	male	1	2	1.1173	0.979716	1.27421	0.0980637	0.58361
Thyroxine-Binding Globulin	P05543	rectum	male	1	2	0.934002	0.861392	1.01273	0.098213	0.583898
CD6	P30203	rectum	male	1	2	1.12256	0.978773	1.28748	0.0982972	0.583986
ORC6	Q9Y5N6	rectum	male	1	2	0.838643	0.680676	1.03327	0.0984115	0.584279
Carbonic anhydrase 6	P23280	rectum	male	1	2	1.17339	0.970685	1.41842	0.0984379	0.584379
DCA11	Q8TEB1	rectum	male	1	2	0.878897	0.754107	1.02434	0.0984934	0.584537
LT4R1	Q15722	rectum	male	1	2	0.81226	0.634701	1.03949	0.0984943	0.584537
Cathepsin H	P09668	rectum	male	1	2	0.856271	0.712277	1.02937	0.0985804	0.584815
RHOD	O00212	rectum	male	1	2	1.1173	0.979366	1.27467	0.0989775	0.585401
NEC2		rectum	male	1	2	1.1186	0.979146	1.27791	0.0989945	0.585401
KS6A6	Q9UK32	rectum	male	1	2	0.79363	0.603058	1.04442	0.0989984	0.585401
Serpin B9	P50453	rectum	male	1	2	0.794982	0.605303	1.0441	0.0990111	0.585425
SEZ6L	Q9BYH1	rectum	male	1	2	0.84816	0.697429	1.03147	0.0990182	0.585432
PILRA isoform FDF03-M14	Q9UKJ1	rectum	male	1	2	1.14977	0.97402	1.35723	0.0991593	0.585685
CLIC2	O15247	rectum	male	1	2	1.1342	0.976471	1.3174	0.0992913	0.585866
CD3G	P09693	rectum	male	1	2	1.11131	0.980185	1.25997	0.0994502	0.586365
MLL2	O14686	rectum	male	1	2	0.85777	0.714642	1.02957	0.099528	0.586488
LAP	P28838	rectum	male	1	2	0.753952	0.538738	1.05514	0.0995645	0.586573
BRD4	O60885	rectum	male	1	2	1.13007	0.976961	1.30717	0.0997292	0.58713
SUMF2	Q8NBJ7	rectum	male	1	2	1.1355	0.976054	1.321	0.0997586	0.587226
Tenascin	P24821	rectum	male	1	2	0.860934	0.720307	1.02902	0.0998411	0.587423
LRRN1:CD	Q6UXK5	rectum	male	1	2	0.890725	0.776017	1.02239	0.0999325	0.587529
LRP11	Q86VZ4	rectum	male	1	2	1.15647	0.97244	1.37532	0.100192	0.588145
SMAD4	Q13485	rectum	male	1	2	0.8234	0.653086	1.03813	0.100286	0.588396
GIMD1	P0DJR0	rectum	male	1	2	1.13141	0.976503	1.3109	0.100288	0.588396
Gro-g	P19876	rectum	male	1	2	0.823845	0.653843	1.03805	0.100325	0.588396
MSI2H	Q96DH6	rectum	male	1	2	0.803672	0.619232	1.04305	0.100358	0.588396
NEUL4	Q96JN8	rectum	male	1	2	0.867569	0.732304	1.02782	0.10045	0.588396
CCDC9	Q9Y3X0	rectum	male	1	2	0.815633	0.639555	1.04019	0.100503	0.588504
TRPT1	Q86TN4	rectum	male	1	2	1.14411	0.97428	1.34354	0.100563	0.588572
NF-kappa-B p105	P19838	rectum	male	1	2	0.812834	0.634707	1.04095	0.100599	0.588678
RAC3	P60763	rectum	male	1	2	0.80376	0.619253	1.04324	0.10063	0.588726
HNP-1	P59665	rectum	male	1	2	0.870193	0.737086	1.02734	0.100685	0.588804
BST1	Q10588	rectum	male	1	2	0.856489	0.711825	1.03055	0.100767	0.58887
VWC2L	B2RUY7	rectum	male	1	2	1.07809	0.98549	1.17938	0.100804	0.58887
SPRN	Q5BIV9	rectum	male	1	2	0.798105	0.609576	1.04494	0.100958	0.588982
ATE1	O95260	rectum	male	1	2	0.820087	0.647008	1.03947	0.101019	0.588982
NAGPA	Q9UK23	rectum	male	1	2	1.22496	0.961158	1.56116	0.101047	0.588982
Dtk	Q06418	rectum	male	1	2	0.826758	0.658488	1.03803	0.101314	0.589517
BGAL	P16278	rectum	male	1	2	0.854976	0.708765	1.03135	0.101552	0.589628
TBL2	Q9Y4P3	rectum	male	1	2	0.764934	0.554983	1.05431	0.10165	0.589628
FA84B	Q96KN1	rectum	male	1	2	0.890452	0.774915	1.02322	0.101776	0.58966
LSHR	P22888	rectum	male	1	2	1.14961	0.972784	1.35859	0.101806	0.58966
REG3G	Q6UW15	rectum	male	1	2	1.15864	0.971168	1.38229	0.10203	0.589898
IL-8	P10145	rectum	male	1	2	1.14974	0.972611	1.35914	0.102125	0.590102
LIMA1	Q9UHB6	rectum	male	1	2	0.821256	0.648513	1.04001	0.102185	0.590248
Integrin a1b1	P05556	rectum	male	1	2	0.815109	0.637885	1.04157	0.102187	0.590248
annexin VI	P08133	rectum	male	1	2	0.807878	0.625443	1.04353	0.102325	0.590674
VEGF	P15692	rectum	male	1	2	1.191	0.965615	1.46899	0.102456	0.591179
BN3D2	Q7Z5W3	rectum	male	1	2	1.15869	0.970809	1.38293	0.102732	0.591419
Transgelin-2	P37802	rectum	male	1	2	0.802887	0.616765	1.04517	0.102765	0.591419
CCD95	Q8NBZ0	rectum	male	1	2	1.13269	0.975189	1.31563	0.102876	0.591841
LR2BP	Q9P2M1	rectum	male	1	2	0.78998	0.595095	1.04869	0.10288	0.591841
SPINK5	Q9NQ38	rectum	male	1	2	1.12328	0.976697	1.29187	0.103213	0.592356
LRP11	Q86VZ4	rectum	male	1	2	1.20179	0.963298	1.49933	0.103387	0.592371
CDKN3	Q16667	rectum	male	1	2	0.847648	0.694715	1.03425	0.103471	0.592591
UD18	Q9HAW9	rectum	male	1	2	0.864173	0.724858	1.03026	0.10362	0.592964
MPIF-1	P55773	rectum	male	1	2	1.18237	0.966357	1.44667	0.103632	0.592982
SLAF9	Q96A28	rectum	male	1	2	1.12094	0.976869	1.28627	0.103833	0.593355
GALNS	P34059	rectum	male	1	2	0.866874	0.72966	1.02989	0.104173	0.594071
Prekallikrein	P03952	rectum	male	1	2	1.17471	0.967227	1.42669	0.104397	0.594488
TXLNA	P40222	rectum	male	1	2	0.818177	0.642161	1.04244	0.104447	0.594544
Inhibin bA chain	P08476	rectum	male	1	2	1.16534	0.968785	1.40176	0.104487	0.594555
PATE	Q8WXA2	rectum	male	1	2	1.11494	0.977685	1.27146	0.104533	0.594555
ARGI1	P05089	rectum	male	1	2	0.859927	0.716673	1.03181	0.104566	0.594555
protein Z inhibitor	Q9UK55	rectum	male	1	2	1.17016	0.967836	1.41479	0.104712	0.594555
Oligophrenin-1	O60890	rectum	male	1	2	0.786919	0.589123	1.05112	0.104719	0.594555
PCI	P05154	rectum	male	1	2	1.4193	0.929444	2.16734	0.104973	0.594736
SPS1	P49903	rectum	male	1	2	0.827342	0.657896	1.04043	0.105016	0.594803
b-CF	P0DN86	rectum	male	1	2	0.83185	0.665805	1.0393	0.105102	0.594803
FGF-10	O15520	rectum	male	1	2	1.15204	0.970701	1.36725	0.105305	0.594888
KAD2	P54819	rectum	male	1	2	0.826219	0.655748	1.04101	0.105424	0.595228
DMRTB	Q96MA1	rectum	male	1	2	1.08962	0.982036	1.20899	0.105618	0.595494
EURL	Q9NYK6	rectum	male	1	2	0.881756	0.757096	1.02694	0.105635	0.595526
ASCC1	Q8N9N2	rectum	male	1	2	1.1411	0.972494	1.33893	0.105654	0.595546
PDIA5	Q14554	rectum	male	1	2	0.823397	0.650674	1.04197	0.105727	0.595759
SNX11	Q9Y5W9	rectum	male	1	2	0.793264	0.59912	1.05032	0.105844	0.596014
AMOT	Q4VCS5	rectum	male	1	2	0.820286	0.64519	1.0429	0.105864	0.596075
BACD3	Q9H3F6	rectum	male	1	2	0.815486	0.636773	1.04436	0.106074	0.596407
Protein disulfide isomerase A3	P30101	rectum	male	1	2	0.80914	0.625838	1.04613	0.10612	0.596487
GGT2	P36268	rectum	male	1	2	1.12334	0.975118	1.29409	0.107189	0.599101
HRK	O00198	rectum	male	1	2	1.09832	0.979885	1.23106	0.107199	0.599109
IL-20 Rb	Q6UXL0	rectum	male	1	2	0.852648	0.702312	1.03517	0.107236	0.599208
VITRN	Q6UXI7	rectum	male	1	2	1.17204	0.966136	1.42182	0.107298	0.599288
FMR1	Q06787	rectum	male	1	2	0.801808	0.612789	1.04913	0.107331	0.599404
NXPH1	P58417	rectum	male	1	2	0.888686	0.769777	1.02596	0.107348	0.599404
IL-10	P22301	rectum	male	1	2	1.15747	0.968702	1.38302	0.10742	0.599438
FGF-12	P61328	rectum	male	1	2	1.103	0.978897	1.24284	0.107455	0.599438
RAB3D	O95716	rectum	male	1	2	0.817954	0.640365	1.04479	0.107597	0.599728
RIPK2	O43353	rectum	male	1	2	1.13788	0.972225	1.33175	0.107603	0.599728
SLAF5	Q9UIB8	rectum	male	1	2	0.853334	0.703411	1.03521	0.107632	0.599728
ATOX1	O00244	rectum	male	1	2	1.18625	0.963361	1.46071	0.107737	0.599985
TIMD3	Q8TDQ0	rectum	male	1	2	0.859622	0.714843	1.03373	0.10795	0.600407
PCBP2	Q15366	rectum	male	1	2	0.816449	0.637568	1.04552	0.108015	0.600465
KTEL1	Q8NBL1	rectum	male	1	2	0.810403	0.627049	1.04737	0.108205	0.600821
SPG20	Q8N0X7	rectum	male	1	2	0.808976	0.624555	1.04785	0.108304	0.600822
Carboxypeptidase B1	P15086	rectum	male	1	2	1.14237	0.971021	1.34395	0.108428	0.600822
HTRA2	O43464	rectum	male	1	2	0.834011	0.668226	1.04093	0.108443	0.600822
RANK	Q9Y6Q6	rectum	male	1	2	1.10286	0.978584	1.24292	0.10848	0.600848
DCNL5	Q9BTE7	rectum	male	1	2	1.11516	0.97617	1.27393	0.108529	0.600848
Zyxin	Q15942	rectum	male	1	2	0.847911	0.693131	1.03725	0.10865	0.60112
SPHK2	Q9NRA0	rectum	male	1	2	1.10881	0.977333	1.25798	0.108728	0.601157
HMGR	P04035	rectum	male	1	2	1.13319	0.972618	1.32026	0.108751	0.601209
TRM6	Q9UJA5	rectum	male	1	2	1.16125	0.967279	1.39412	0.108892	0.601209
ANKR1	Q15327	rectum	male	1	2	1.1248	0.974101	1.29881	0.109062	0.601374
RPAB4	P53803	rectum	male	1	2	0.798532	0.606322	1.05168	0.109301	0.601978
RBP56	Q92804	rectum	male	1	2	0.809411	0.624825	1.04853	0.109344	0.602002
EIF3G	O75821	rectum	male	1	2	0.810396	0.626513	1.04825	0.109355	0.602035
Galectin-7	P47929	rectum	male	1	2	1.09053	0.980761	1.21258	0.109361	0.602035
SHC1:PID	P29353	rectum	male	1	2	0.796452	0.602687	1.05251	0.109573	0.602476
FOXJ2	Q9P0K8	rectum	male	1	2	0.855226	0.706134	1.0358	0.109574	0.602476
CBLN2	Q8IUK8	rectum	male	1	2	0.848421	0.69369	1.03766	0.109584	0.602481
MANBA	O00462	rectum	male	1	2	0.839526	0.677488	1.04032	0.109887	0.602982
SRPK1	Q96SB4	rectum	male	1	2	0.820431	0.64365	1.04577	0.109922	0.603079
AT131	Q9HD20	rectum	male	1	2	1.22266	0.955409	1.56466	0.110159	0.603725
SLBP	Q14493	rectum	male	1	2	0.803154	0.613755	1.051	0.110161	0.603725
RET	P07949	rectum	male	1	2	0.831422	0.662867	1.04284	0.110243	0.603725
sICAM-2	P13598	rectum	male	1	2	1.16906	0.965118	1.4161	0.110272	0.603755
RCN3	Q96D15	rectum	male	1	2	0.860925	0.716343	1.03469	0.110393	0.603858
ATF5	Q9Y2D1	rectum	male	1	2	1.12588	0.973333	1.30233	0.110467	0.604132
APMAP	Q9HDC9	rectum	male	1	2	1.09979	0.978521	1.23609	0.110552	0.60431
SCN3B	Q9NY72	rectum	male	1	2	1.16506	0.965707	1.40556	0.110597	0.60431
FLRT2	O43155	rectum	male	1	2	1.18166	0.962559	1.45064	0.110652	0.604431
DCNL1	Q96GG9	rectum	male	1	2	1.17804	0.963195	1.44082	0.110724	0.604431
CG045	Q8WWF3	rectum	male	1	2	0.807457	0.620809	1.05022	0.110801	0.604535
NUBP1	P53384	rectum	male	1	2	0.828881	0.658114	1.04396	0.110828	0.604607
SPARCL1	Q14515	rectum	male	1	2	1.17291	0.964064	1.427	0.110903	0.604742
TIMP-1	P01033	rectum	male	1	2	0.931152	0.852948	1.01653	0.110989	0.604844
L-plastin	P13796	rectum	male	1	2	1.17128	0.96421	1.42281	0.11121	0.60547
SPD2B	A1X283	rectum	male	1	2	0.84475	0.686328	1.03974	0.111343	0.605784
GOT2	P00505	rectum	male	1	2	0.827373	0.655193	1.0448	0.111428	0.605784
ILT-4	Q8N423	rectum	male	1	2	1.15707	0.966799	1.38478	0.111475	0.605784
KSYK:Protein Kinase	P43405	rectum	male	1	2	0.824513	0.650051	1.0458	0.111656	0.605784
OSBL1	Q9BXW6	rectum	male	1	2	0.813021	0.629976	1.04925	0.111709	0.605784
CD226	Q15762	rectum	male	1	2	0.807507	0.620437	1.05098	0.111803	0.605963
PUS7	Q96PZ0	rectum	male	1	2	1.12795	0.972343	1.30847	0.111908	0.606017
TSP3	P49746	rectum	male	1	2	1.14329	0.969283	1.34853	0.111922	0.606017
Otoraplin	Q9NRC9	rectum	male	1	2	1.14962	0.968033	1.36528	0.111929	0.606017
CO5A1	P20908	rectum	male	1	2	1.18434	0.961342	1.45905	0.111937	0.606017
ghrelin	Q9UBU3	rectum	male	1	2	0.821215	0.64412	1.047	0.11198	0.606032
SHAN3	Q9BYB0	rectum	male	1	2	0.809217	0.62328	1.05062	0.112011	0.606032
Endocan	Q9NQ30	rectum	male	1	2	0.864217	0.721842	1.03468	0.112098	0.606032
MIMIT	Q8N183	rectum	male	1	2	0.790807	0.591969	1.05643	0.112189	0.606206
uPA	P00749	rectum	male	1	2	1.15345	0.967144	1.37564	0.112224	0.606225
CDK1/cyclin B	P06493	rectum	male	1	2	1.13317	0.971166	1.32221	0.112224	0.606225
GBGT2	O14610	rectum	male	1	2	1.11403	0.974906	1.27301	0.112612	0.607164
PRS57	Q6UWY2	rectum	male	1	2	1.14963	0.967688	1.36579	0.112669	0.607236
CAN13	Q6MZZ7	rectum	male	1	2	1.11624	0.974413	1.27872	0.112715	0.607314
EPDR1	Q9UM22	rectum	male	1	2	0.840279	0.677691	1.04188	0.112722	0.607314
EFHA2	Q86XE3	rectum	male	1	2	0.845325	0.686821	1.04041	0.112726	0.607314
suPAR	Q03405	rectum	male	1	2	1.19177	0.959418	1.4804	0.112841	0.607462
SLUG	O43623	rectum	male	1	2	1.11634	0.974275	1.27913	0.113032	0.607462
KI2L4	Q99706	rectum	male	1	2	1.10888	0.975807	1.26011	0.113078	0.607462
RAB24	Q969Q5	rectum	male	1	2	0.809267	0.622803	1.05156	0.113252	0.607702
COX7R	O14548	rectum	male	1	2	1.14528	0.968169	1.35479	0.113522	0.607816
c-Raf	P04049	rectum	male	1	2	0.811563	0.626586	1.05115	0.113648	0.607944
CAN9	O14815	rectum	male	1	2	1.13225	0.970684	1.3207	0.113836	0.608189
SLIK2	Q9H156	rectum	male	1	2	1.12622	0.971879	1.30506	0.113957	0.608443
DJB14:CD	Q8TBM8	rectum	male	1	2	0.840506	0.677575	1.04262	0.11402	0.608658
RAB13	P51153	rectum	male	1	2	0.817631	0.636881	1.04968	0.114202	0.609044
PDE9A	O76083	rectum	male	1	2	0.80091	0.608061	1.05492	0.114208	0.609047
NAA50	Q9GZZ1	rectum	male	1	2	0.814028	0.630527	1.05093	0.114385	0.609352
PMF1	Q6P1K2	rectum	male	1	2	1.11347	0.974364	1.27244	0.114438	0.609416
EPN1	Q9Y6I3	rectum	male	1	2	0.807762	0.619632	1.05301	0.114534	0.609774
RSPO1	Q2MKA7	rectum	male	1	2	1.12204	0.972424	1.29468	0.114794	0.610282
PAK6	Q9NQU5	rectum	male	1	2	0.788794	0.587305	1.05941	0.114914	0.610365
PIR	O00625	rectum	male	1	2	0.877795	0.746476	1.03222	0.114919	0.610365
ADA32	Q8TC27	rectum	male	1	2	1.12562	0.971591	1.30407	0.115003	0.610365
MCP-3	P80098	rectum	male	1	2	0.88263	0.755701	1.03088	0.115012	0.610365
PIWL1	Q96J94	rectum	male	1	2	1.14333	0.967892	1.35058	0.115027	0.610365
CRBB1	P53674	rectum	male	1	2	0.828522	0.655686	1.04692	0.115055	0.610365
B2L14	Q9BZR8	rectum	male	1	2	0.832583	0.662892	1.04571	0.115121	0.610567
NKp30	O14931	rectum	male	1	2	1.08277	0.98073	1.19542	0.115335	0.610742
UBL7	Q96S82	rectum	male	1	2	0.811831	0.626293	1.05233	0.115336	0.610742
RHG01:CRAL-TRIO	Q07960	rectum	male	1	2	0.825083	0.649225	1.04858	0.115922	0.611812
4F2:ECD	P08195	rectum	male	1	2	0.844421	0.68388	1.04265	0.116001	0.611858
EKI2	Q9NVF9	rectum	male	1	2	1.09652	0.977453	1.23008	0.116159	0.611962
ARI3C	A6NKF2	rectum	male	1	2	0.829381	0.656739	1.04741	0.116181	0.611988
ASPG	P20933	rectum	male	1	2	1.13691	0.968721	1.3343	0.116204	0.611988
IFNA8	P32881	rectum	male	1	2	1.11928	0.972381	1.28837	0.116465	0.612454
sEPCR	Q9UNN8	rectum	male	1	2	0.868634	0.728566	1.03563	0.116477	0.612496
kallikrein 13	Q9UKR3	rectum	male	1	2	1.11227	0.973845	1.27038	0.116618	0.612973
PPIE	Q9UNP9	rectum	male	1	2	0.856131	0.705136	1.03946	0.116637	0.612986
FCN1	O00602	rectum	male	1	2	1.12313	0.97141	1.29854	0.116831	0.6133
YJEN3	A6XGL0	rectum	male	1	2	1.12551	0.970866	1.30479	0.116906	0.613378
RPAIN	Q86UA6	rectum	male	1	2	0.889176	0.767702	1.02987	0.117061	0.613687
UBQL4	Q9NRR5	rectum	male	1	2	0.815375	0.631682	1.05249	0.117072	0.613695
CSRP3	P50461	rectum	male	1	2	0.842737	0.680382	1.04383	0.117103	0.613783
FABP	P05413	rectum	male	1	2	1.17903	0.95945	1.44886	0.117282	0.614184
CN37	P09543	rectum	male	1	2	0.822789	0.64452	1.05037	0.117452	0.614499
F172A	Q8WUF8	rectum	male	1	2	0.864378	0.719971	1.03775	0.118131	0.616185
MPP5	Q8N3R9	rectum	male	1	2	1.11498	0.972637	1.27816	0.118327	0.616454
KCE1L:N-term	Q9UJ90	rectum	male	1	2	0.830227	0.657337	1.04859	0.118353	0.616476
MFRP	Q9BY79	rectum	male	1	2	0.853563	0.699666	1.04131	0.118547	0.616981
Apaf-1	O14727	rectum	male	1	2	0.844128	0.682304	1.04433	0.118643	0.617068
PT117	Q6UWS5	rectum	male	1	2	1.15734	0.963262	1.39052	0.118692	0.617068
SCMH1	Q96GD3	rectum	male	1	2	1.07995	0.980464	1.18952	0.118799	0.617068
PDE5A	O76074	rectum	male	1	2	0.821559	0.641771	1.05171	0.118799	0.617068
NODAL	Q96S42	rectum	male	1	2	1.10868	0.973872	1.26214	0.11883	0.617068
IL-15 Ra	Q13261	rectum	male	1	2	1.16298	0.961849	1.40617	0.119123	0.61779
NAP-2	P02775	rectum	male	1	2	0.810388	0.622029	1.05579	0.119292	0.61815
NOE1	Q99784	rectum	male	1	2	1.12804	0.969256	1.31284	0.11958	0.618903
GNMT	Q14749	rectum	male	1	2	0.838322	0.67138	1.04677	0.119591	0.618903
Aconitase 1	P21399	rectum	male	1	2	1.12628	0.969598	1.30829	0.119707	0.619174
filamin A:CH2	P21333	rectum	male	1	2	0.815853	0.631286	1.05438	0.119874	0.619364
LRSM1	Q6UWE0	rectum	male	1	2	0.818684	0.636247	1.05343	0.119877	0.619364
DB113	Q30KQ7	rectum	male	1	2	0.881349	0.751643	1.03344	0.119944	0.619364
MK06	Q16659	rectum	male	1	2	1.16471	0.961067	1.41152	0.11995	0.619364
CG053	Q8N8F7	rectum	male	1	2	0.864355	0.719261	1.03872	0.119997	0.619364
FPPS	P14324	rectum	male	1	2	0.848846	0.690379	1.04369	0.120092	0.619364
CLH1	Q00610	rectum	male	1	2	0.801457	0.606288	1.05945	0.120099	0.619364
Vimentin	P08670	rectum	male	1	2	0.853966	0.69982	1.04207	0.120119	0.619364
NB5R4	Q7L1T6	rectum	male	1	2	0.790312	0.587376	1.06336	0.120134	0.619364
ENPP5	Q9UJA9	rectum	male	1	2	0.883296	0.755283	1.03301	0.120314	0.619676
BMP-7	P18075	rectum	male	1	2	1.12533	0.969531	1.30617	0.120424	0.619979
RLBP1	P12271	rectum	male	1	2	1.10173	0.97492	1.24504	0.120457	0.620037
TRBP2	Q15633	rectum	male	1	2	0.832035	0.659617	1.04952	0.120658	0.620429
Apo B	P04114	rectum	male	1	2	1.18159	0.95703	1.45884	0.120766	0.620701
DHRS4	Q9BTZ2	rectum	male	1	2	1.1524	0.963307	1.37861	0.120863	0.620962
PGAM2	P15259	rectum	male	1	2	0.860911	0.712467	1.04028	0.120908	0.621033
CFA36	Q96G28	rectum	male	1	2	0.83349	0.662125	1.04921	0.120919	0.621033
protein Z inhibitor	Q9UK55	rectum	male	1	2	1.14996	0.963769	1.37211	0.121032	0.621275
NGN3	Q9Y4Z2	rectum	male	1	2	1.12038	0.970318	1.29364	0.121317	0.621857
NonO protein	Q15233	rectum	male	1	2	0.834095	0.662994	1.04935	0.121455	0.621967
HGS	O14964	rectum	male	1	2	0.815688	0.630243	1.0557	0.121603	0.622276
CGB2	Q6NT52	rectum	male	1	2	0.855837	0.702688	1.04237	0.121742	0.62236
HNRPF	P52597	rectum	male	1	2	0.829033	0.653763	1.05129	0.121815	0.62236
ENPP2	Q13822	rectum	male	1	2	0.833125	0.661083	1.04994	0.121858	0.62236
UBP8	P40818	rectum	male	1	2	0.801429	0.605435	1.06087	0.121862	0.62236
HMGCL	P35914	rectum	male	1	2	0.823662	0.64408	1.05332	0.122102	0.622885
NFU1	Q9UMS0	rectum	male	1	2	0.824204	0.645022	1.05316	0.122146	0.622885
Neddylin	Q15843	rectum	male	1	2	0.82414	0.644888	1.05322	0.122194	0.623013
FBX28	Q9NVF7	rectum	male	1	2	1.10111	0.974494	1.24417	0.122248	0.623087
SH3L1	O75368	rectum	male	1	2	0.814186	0.62725	1.05684	0.122442	0.623284
EF-1-alpha-1	P68104	rectum	male	1	2	0.813929	0.626775	1.05697	0.122497	0.623408
PSD2	Q9BQI7	rectum	male	1	2	1.12114	0.969669	1.29627	0.122578	0.623556
TOX3	O15405	rectum	male	1	2	0.81271	0.624553	1.05755	0.122712	0.623674
MMP-9	P14780	rectum	male	1	2	0.860001	0.71007	1.04159	0.122816	0.623674
MDM2	Q00987	rectum	male	1	2	1.10718	0.972851	1.26006	0.122859	0.623674
C1-Esterase Inhibitor	P05155	rectum	male	1	2	1.14843	0.963143	1.36936	0.123162	0.624287
DCPS	Q96C86	rectum	male	1	2	1.12559	0.968381	1.30833	0.123227	0.624499
Coagulation factor XIII	P00488	rectum	male	1	2	1.12319	0.968935	1.30199	0.123252	0.624531
NF-ATc1	O95644	rectum	male	1	2	1.11169	0.971644	1.27192	0.123259	0.624543
ATPK	P56134	rectum	male	1	2	0.850306	0.691855	1.04505	0.12327	0.624575
P3IP1	Q96FE7	rectum	male	1	2	1.09386	0.975871	1.22612	0.123426	0.624798
GLCM	P04062	rectum	male	1	2	1.16538	0.95903	1.41612	0.123748	0.625298
BLNK	Q8WV28	rectum	male	1	2	0.820554	0.637863	1.05557	0.123777	0.625298
PTP-1B	P18031	rectum	male	1	2	0.820602	0.637941	1.05556	0.123795	0.625298
ASIP	P42127	rectum	male	1	2	1.12594	0.96806	1.30957	0.123843	0.625396
FYN	P06241	rectum	male	1	2	0.809001	0.61749	1.05991	0.124091	0.625755
HPLN1	P10915	rectum	male	1	2	1.10384	0.973217	1.252	0.124174	0.626037
FBXL5	Q9UKA1	rectum	male	1	2	0.833669	0.661108	1.05127	0.124194	0.626056
RAB2B	Q8WUD1	rectum	male	1	2	1.13122	0.966549	1.32394	0.12452	0.626324
MSP	P26927	rectum	male	1	2	1.17258	0.956997	1.43674	0.124557	0.626391
HDAC4	P56524	rectum	male	1	2	0.787789	0.580963	1.06825	0.124764	0.626811
Ribonuclease UK114	P52758	rectum	male	1	2	1.13756	0.964953	1.34104	0.124771	0.626824
CLC4A	Q9UMR7	rectum	male	1	2	1.12176	0.968688	1.29902	0.124792	0.62683
NELL2	Q99435	rectum	male	1	2	1.15872	0.959916	1.39869	0.125035	0.627352
DB121	Q5J5C9	rectum	male	1	2	0.83748	0.667626	1.05055	0.125135	0.627352
NMB	P08949	rectum	male	1	2	0.895774	0.778213	1.03109	0.125183	0.627352
CPLX1	O14810	rectum	male	1	2	1.14474	0.963091	1.36066	0.125184	0.627352
RABP2	P29373	rectum	male	1	2	1.18418	0.954055	1.46982	0.125189	0.627352
Lefty-A	O00292	rectum	male	1	2	1.18012	0.954963	1.45836	0.125199	0.627352
PVRIG	Q6DKI7	rectum	male	1	2	0.848145	0.686999	1.04709	0.125529	0.627982
GMFB	P60983	rectum	male	1	2	0.821836	0.639386	1.05635	0.125533	0.627982
KTDAP	P60985	rectum	male	1	2	0.848537	0.687721	1.04696	0.125536	0.627982
IMA6	O15131	rectum	male	1	2	0.81853	0.633473	1.05765	0.125683	0.6281
DUPD1	Q68J44	rectum	male	1	2	1.08403	0.977623	1.20202	0.125855	0.628497
LRRC4	Q9HBW1	rectum	male	1	2	1.15391	0.960607	1.38612	0.125934	0.628633
14-3-3 protein theta	P27348	rectum	male	1	2	0.832103	0.657559	1.05298	0.12597	0.628633
MIP-3a	P78556	rectum	male	1	2	1.09339	0.975214	1.2259	0.126039	0.628633
PP11	P21128	rectum	male	1	2	1.1392	0.964028	1.34619	0.126041	0.628633
RMD3	Q96TC7	rectum	male	1	2	1.1522	0.960913	1.38157	0.126138	0.628633
ECP	P12724	rectum	male	1	2	0.848746	0.687871	1.04725	0.126157	0.628633
ERH	P84090	rectum	male	1	2	0.838649	0.669329	1.0508	0.126192	0.628742
FKBP7	Q9Y680	rectum	male	1	2	0.817713	0.631693	1.05851	0.126472	0.629466
IQCD	Q96DY2	rectum	male	1	2	1.10669	0.971655	1.26048	0.126795	0.630157
NDP kinase B	P22392	rectum	male	1	2	0.822878	0.640608	1.05701	0.127015	0.630622
TRIM9	Q9C026	rectum	male	1	2	0.819361	0.634195	1.05859	0.127425	0.6311
WFDC6	Q9BQY6	rectum	male	1	2	0.893126	0.772248	1.03293	0.127672	0.631563
BSSP4	Q9GZN4	rectum	male	1	2	1.17391	0.955025	1.44295	0.127788	0.63178
FNDC4	Q9H6D8	rectum	male	1	2	0.873209	0.733326	1.03978	0.127989	0.632207
CLM2	Q496F6	rectum	male	1	2	0.839365	0.669918	1.05167	0.127996	0.632207
VTM2L	Q96N03	rectum	male	1	2	1.11558	0.969001	1.28432	0.128057	0.632207
SYN3	O14994	rectum	male	1	2	1.06801	0.981223	1.16247	0.128108	0.632298
RHOQ	P17081	rectum	male	1	2	0.820574	0.635989	1.05873	0.128259	0.632581
Protein C	P04070	rectum	male	1	2	1.18321	0.952599	1.46966	0.128274	0.632582
DYN2	P50570	rectum	male	1	2	0.805413	0.609393	1.06449	0.128311	0.632676
IGFBP-6	P24592	rectum	male	1	2	1.18276	0.952384	1.46886	0.12887	0.63356
WFDC1	Q9HC57	rectum	male	1	2	1.16101	0.957501	1.40776	0.128942	0.633799
DYL2	Q96FJ2	rectum	male	1	2	0.80458	0.607577	1.06546	0.129152	0.634173
REPS2	Q8NFH8	rectum	male	1	2	0.834179	0.660017	1.0543	0.129156	0.634173
REG1B	P48304	rectum	male	1	2	0.83806	0.667032	1.05294	0.129263	0.634408
CTAP-III	P02775	rectum	male	1	2	0.816382	0.628105	1.0611	0.129361	0.634695
BCL6	P41182	rectum	male	1	2	0.866175	0.719311	1.04302	0.129624	0.634901
CG069	Q9H7B7	rectum	male	1	2	0.892502	0.770364	1.034	0.129867	0.635288
Tristetraproline	P26651	rectum	male	1	2	0.822724	0.639112	1.05909	0.129917	0.635356
TYY2	O15391	rectum	male	1	2	0.839228	0.6689	1.05293	0.129935	0.635356
C4b	P0C0L4	rectum	male	1	2	1.1503	0.959547	1.37898	0.130129	0.63569
SHAN1	Q9Y566	rectum	male	1	2	1.14273	0.961286	1.35841	0.130436	0.636561
Histidyl-tRNA synthetase	P12081	rectum	male	1	2	0.825852	0.64439	1.05842	0.130665	0.636693
Apoptosis regulator Bcl-W	Q92843	rectum	male	1	2	0.846864	0.682612	1.05064	0.130808	0.636927
NCOA2	Q15596	rectum	male	1	2	1.12365	0.965934	1.30711	0.13084	0.637048
Kininostatin	P01042	rectum	male	1	2	1.13541	0.962917	1.3388	0.130917	0.637048
IFNA1	P01562	rectum	male	1	2	1.09021	0.974625	1.21949	0.130927	0.637048
SPF45	Q96I25	rectum	male	1	2	0.814535	0.624164	1.06297	0.130954	0.637048
KI2L3	P43628	rectum	male	1	2	1.12759	0.964871	1.31774	0.130991	0.637048
SMOC1	Q9H4F8	rectum	male	1	2	1.17134	0.953863	1.4384	0.131247	0.637175
T22D3	Q99576	rectum	male	1	2	1.08441	0.976088	1.20475	0.131249	0.637175
RRFM	Q96E11	rectum	male	1	2	0.832578	0.656204	1.05636	0.13141	0.637553
SEM4C	Q9C0C4	rectum	male	1	2	0.85035	0.688793	1.0498	0.131583	0.637905
CAD17	Q12864	rectum	male	1	2	0.861955	0.710557	1.04561	0.131711	0.638085
PKHB1	Q9UF11	rectum	male	1	2	1.09838	0.972197	1.24093	0.131789	0.638155
RPB3	P19387	rectum	male	1	2	0.85846	0.703901	1.04696	0.131839	0.638155
GPR110	Q5T601	rectum	male	1	2	0.860549	0.707826	1.04623	0.131905	0.638244
Thrombospondin-1	P07996	rectum	male	1	2	0.795393	0.590402	1.07156	0.132209	0.638427
TIM8A	O60220	rectum	male	1	2	0.825572	0.643244	1.05958	0.132212	0.638427
EXD1	Q8NHP7	rectum	male	1	2	1.08633	0.975202	1.21012	0.13261	0.639106
SCOT	P55809	rectum	male	1	2	0.826301	0.644361	1.05961	0.132675	0.639106
TOIP1:Nuclear	Q5JTV8	rectum	male	1	2	1.11135	0.968414	1.27539	0.132827	0.639359
KATL1	Q9BW62	rectum	male	1	2	0.871325	0.727988	1.04288	0.133081	0.639703
CUL1	Q13616	rectum	male	1	2	1.10871	0.96901	1.26854	0.133145	0.639823
SIA8A	Q92185	rectum	male	1	2	1.14943	0.958326	1.37865	0.133319	0.640119
PKC-G	P05129	rectum	male	1	2	1.14858	0.958466	1.37641	0.133491	0.640201
CD3E	P07766	rectum	male	1	2	1.15703	0.956314	1.39987	0.133499	0.640201
STCH	P48723	rectum	male	1	2	0.865855	0.717346	1.04511	0.133516	0.640201
PLAK	P14923	rectum	male	1	2	1.12	0.965866	1.29873	0.133558	0.64025
EP3A	Q14507	rectum	male	1	2	0.862987	0.711856	1.0462	0.133577	0.640286
CD031	Q8TB73	rectum	male	1	2	0.862839	0.711574	1.04626	0.13358	0.640286
ANKR1	Q15327	rectum	male	1	2	1.12343	0.964945	1.30794	0.133603	0.6403
DCMC	O95822	rectum	male	1	2	0.795058	0.589081	1.07306	0.133854	0.640379
AGO1	Q9UL18	rectum	male	1	2	0.813317	0.620662	1.06577	0.134101	0.640744
KCNE3	Q9Y6H6	rectum	male	1	2	0.864754	0.715035	1.04582	0.134113	0.640746
CA185	Q5T7R7	rectum	male	1	2	1.10511	0.969568	1.2596	0.134381	0.641027
SPCS	Q9HD40	rectum	male	1	2	0.826751	0.644398	1.06071	0.134547	0.641247
BMT2	Q1RMZ1	rectum	male	1	2	0.844446	0.676645	1.05386	0.134695	0.641352
FOXL2	P58012	rectum	male	1	2	0.856561	0.699279	1.04922	0.134707	0.641352
TWF1	Q12792	rectum	male	1	2	0.786186	0.573595	1.07757	0.134779	0.641375
IMPCT	Q9P2X3	rectum	male	1	2	0.83235	0.654395	1.0587	0.134865	0.641375
MPIP2	P30305	rectum	male	1	2	0.865745	0.716612	1.04591	0.135027	0.641756
STAT1	P42224	rectum	male	1	2	0.826389	0.64354	1.06119	0.135047	0.641789
POLI	Q9UNA4	rectum	male	1	2	0.858517	0.70285	1.04866	0.135048	0.641789
GST M1-1	P09488	rectum	male	1	2	1.1292	0.962823	1.32432	0.135148	0.641947
RAB23	Q9ULC3	rectum	male	1	2	0.847407	0.681953	1.053	0.135186	0.641947
CTNA1	P35221	rectum	male	1	2	0.771649	0.549171	1.08426	0.135228	0.641947
CSN5	Q92905	rectum	male	1	2	0.823729	0.638593	1.06254	0.135452	0.642387
LMBL2	Q969R5	rectum	male	1	2	0.823789	0.63861	1.06267	0.135673	0.64243
CLC6A	Q6EIG7	rectum	male	1	2	0.821289	0.634009	1.06389	0.135972	0.642985
SCO2	O43819	rectum	male	1	2	0.835786	0.660177	1.05811	0.136063	0.643166
CN093	Q9H972	rectum	male	1	2	1.14657	0.957816	1.37252	0.136135	0.643321
SP6	Q3SY56	rectum	male	1	2	0.875771	0.735462	1.04285	0.136483	0.643968
LOXL3	P58215	rectum	male	1	2	0.844281	0.675652	1.055	0.136485	0.643968
FCRLA	Q7L513	rectum	male	1	2	1.09079	0.972886	1.22298	0.136493	0.643968
ARC1B	O15143	rectum	male	1	2	0.840959	0.66945	1.05641	0.136641	0.644414
LCTL	Q6UWM7	rectum	male	1	2	0.83183	0.652706	1.06011	0.136705	0.644576
ELK3	P41970	rectum	male	1	2	0.821592	0.634154	1.06443	0.13692	0.645073
Transaldolase	P37837	rectum	male	1	2	1.14746	0.9572	1.37553	0.137	0.645246
RHG05	Q13017	rectum	male	1	2	0.805576	0.605748	1.07133	0.137196	0.64558
IL24	Q13007	rectum	male	1	2	1.07954	0.975808	1.19431	0.137579	0.646187
Collagen alpha-3(VI):BPTI/Kunitz inhibitor	P12111	rectum	male	1	2	1.1459	0.957139	1.37188	0.138089	0.646511
Dtk	Q06418	rectum	male	1	2	1.1338	0.960387	1.33853	0.138148	0.646697
PSG3	Q16557	rectum	male	1	2	1.12401	0.963055	1.31187	0.13819	0.646755
DRP-1	Q14194	rectum	male	1	2	1.11394	0.965844	1.28475	0.138207	0.646794
LY66D	O95868	rectum	male	1	2	0.865455	0.714846	1.0478	0.138518	0.647292
ASNS	P08243	rectum	male	1	2	1.14161	0.958099	1.36028	0.138542	0.647332
BECN1	Q14457	rectum	male	1	2	0.841967	0.670569	1.05717	0.138554	0.647332
DBNL	Q9UJU6	rectum	male	1	2	0.843344	0.673088	1.05667	0.138639	0.647561
EFHD2	Q96C19	rectum	male	1	2	0.858815	0.702059	1.05057	0.138826	0.647818
PEPA4	P0DJD7	rectum	male	1	2	0.862528	0.709094	1.04916	0.138935	0.647939
ITB6	P18564	rectum	male	1	2	0.804189	0.60256	1.07329	0.138946	0.647939
PF-4	P02776	rectum	male	1	2	0.826244	0.641578	1.06406	0.139179	0.648307
CM35H	Q9UGN4	rectum	male	1	2	1.16187	0.952322	1.41752	0.139265	0.648583
SHC2	P98077	rectum	male	1	2	1.18738	0.945589	1.49101	0.139305	0.648651
SMAD3	P84022	rectum	male	1	2	0.8163	0.623698	1.06838	0.13934	0.648651
IFNA4	P05014	rectum	male	1	2	1.08653	0.973247	1.21299	0.139611	0.649321
CEL	P19835	rectum	male	1	2	0.851753	0.688382	1.0539	0.139725	0.649434
PROSC	O94903	rectum	male	1	2	0.827333	0.6432	1.06418	0.140028	0.649773
UBE3A	Q05086	rectum	male	1	2	0.80839	0.609422	1.07232	0.140053	0.649802
14-3-3 protein gamma	P61981	rectum	male	1	2	0.851602	0.687968	1.05415	0.140071	0.649818
RN146	Q9NTX7	rectum	male	1	2	1.10451	0.96782	1.26051	0.140292	0.64992
ARRD5	A6NEK1	rectum	male	1	2	0.831327	0.650334	1.06269	0.140321	0.64992
AN32C	O43423	rectum	male	1	2	0.826766	0.641956	1.06478	0.140563	0.650441
SLAF6	Q96DU3	rectum	male	1	2	1.11589	0.964459	1.2911	0.14058	0.65049
SYT6	Q5T7P8	rectum	male	1	2	0.844881	0.675167	1.05725	0.140663	0.650727
IL-10 Rb	Q08334	rectum	male	1	2	1.11489	0.964688	1.28848	0.140743	0.650809
ERLN1	O75477	rectum	male	1	2	0.874155	0.730915	1.04547	0.140747	0.650809
AP2A2	O94973	rectum	male	1	2	0.818061	0.626073	1.06892	0.14114	0.651624
SERF2	P84101	rectum	male	1	2	1.08236	0.97407	1.20269	0.141155	0.651624
5'-Nucleotidase	P21589	rectum	male	1	2	0.879068	0.740352	1.04377	0.141288	0.651754
Cystatin M	Q15828	rectum	male	1	2	1.18247	0.945731	1.47848	0.141439	0.651754
CDYL2	Q8N8U2	rectum	male	1	2	1.10231	0.968079	1.25515	0.141485	0.651754
TTC27	Q6P3X3	rectum	male	1	2	0.835551	0.657595	1.06167	0.141488	0.651754
KSYK:SH2, 1 and 2	P43405	rectum	male	1	2	0.812324	0.615617	1.07189	0.141761	0.651833
NCC27	O00299	rectum	male	1	2	0.82879	0.645054	1.06486	0.141965	0.65197
WNT16	Q9UBV4	rectum	male	1	2	0.873285	0.728758	1.04648	0.14215	0.65229
AURKB	Q96GD4	rectum	male	1	2	1.14948	0.954327	1.38454	0.142237	0.65229
CNN2	Q99439	rectum	male	1	2	0.828451	0.644295	1.06524	0.142316	0.652301
Coagulation Factor VIII	P00451	rectum	male	1	2	0.88279	0.747358	1.04276	0.142335	0.652301
bFGF	P09038	rectum	male	1	2	1.12642	0.96076	1.32065	0.142442	0.652388
SUOX	P51687	rectum	male	1	2	1.11547	0.963831	1.29096	0.142705	0.652987
ATAD2	Q6PL18	rectum	male	1	2	1.09935	0.968543	1.24783	0.142795	0.653068
UNC5H3	O95185	rectum	male	1	2	1.15384	0.952809	1.39728	0.142912	0.653117
CNGA2	Q16280	rectum	male	1	2	0.862922	0.708421	1.05112	0.143012	0.65319
GA733-1 protein	P09758	rectum	male	1	2	1.09985	0.968315	1.24925	0.143055	0.653273
GALT1	Q10472	rectum	male	1	2	0.89332	0.768113	1.03894	0.143139	0.653311
MINP1	Q9UNW1	rectum	male	1	2	0.887401	0.756255	1.04129	0.143169	0.653311
BCL6	P41182	rectum	male	1	2	0.88108	0.743694	1.04385	0.143246	0.653394
ZN334	Q9HCZ1	rectum	male	1	2	1.12635	0.960386	1.32099	0.143476	0.653798
Frizzled-10:CD	Q9ULW2	rectum	male	1	2	0.868508	0.719027	1.04906	0.143487	0.653798
WWOX	Q9NZC7	rectum	male	1	2	1.11617	0.96334	1.29324	0.143513	0.653813
PLBL1	Q6P4A8	rectum	male	1	2	1.09568	0.969407	1.2384	0.143571	0.653891
OSM	P13725	rectum	male	1	2	1.08498	0.972618	1.21033	0.143676	0.653971
RBM40	Q96LT9	rectum	male	1	2	1.1248	0.960724	1.31689	0.143772	0.654157
SUMF1	Q8NBK3	rectum	male	1	2	1.15741	0.951362	1.40809	0.143882	0.654247
C1QT4	Q9BXJ3	rectum	male	1	2	1.13541	0.957595	1.34623	0.143921	0.654247
3MG	P29372	rectum	male	1	2	0.860479	0.703408	1.05262	0.143948	0.65428
STX10	O60499	rectum	male	1	2	0.810783	0.611905	1.0743	0.144064	0.654444
INSL4	Q14641	rectum	male	1	2	1.10213	0.967311	1.25574	0.144088	0.654445
PHYD1	Q5SRE7	rectum	male	1	2	1.10502	0.966426	1.2635	0.144145	0.654532
RMI1	Q9H9A7	rectum	male	1	2	0.878093	0.737479	1.04552	0.144273	0.654649
TRIML	Q8N9V2	rectum	male	1	2	0.870066	0.721649	1.04901	0.144679	0.655417
DUS28	Q4G0W2	rectum	male	1	2	0.831032	0.647881	1.06596	0.145084	0.65596
PLXB3	Q9ULL4	rectum	male	1	2	0.882325	0.745532	1.04422	0.145236	0.65635
PTPRJ	Q12913	rectum	male	1	2	1.13436	0.95731	1.34415	0.145373	0.656693
MRCKB	Q9Y5S2	rectum	male	1	2	0.86282	0.70737	1.05243	0.145459	0.656864
CO1A1:C-term propeptide	P02452	rectum	male	1	2	0.888903	0.758481	1.04175	0.14575	0.65699
BRAT1	Q6PJG6	rectum	male	1	2	0.84109	0.666091	1.06207	0.145939	0.65699
EID3	Q8N140	rectum	male	1	2	1.11156	0.963832	1.28194	0.146041	0.65699
SPC25	Q9HBM1	rectum	male	1	2	1.13238	0.957618	1.33903	0.146058	0.656993
TLR10	Q9BXR5	rectum	male	1	2	0.854244	0.690757	1.05642	0.146078	0.656993
WN10B	O00744	rectum	male	1	2	1.09314	0.969431	1.23264	0.146136	0.657067
DJC18	Q9H819	rectum	male	1	2	1.13709	0.956171	1.35223	0.146212	0.657156
p16-ARC	O15511	rectum	male	1	2	0.87212	0.725138	1.04889	0.146216	0.657156
Vaspin	Q8IW75	rectum	male	1	2	0.822918	0.632628	1.07045	0.146338	0.657335
ZWINT	O95229	rectum	male	1	2	1.13812	0.955766	1.35527	0.146455	0.657503
FCRL2	Q96LA5	rectum	male	1	2	1.12215	0.96041	1.31113	0.146704	0.657767
PANK1	Q8TE04	rectum	male	1	2	0.888801	0.757897	1.04231	0.147017	0.658436
DC1L1	Q9Y6G9	rectum	male	1	2	0.843227	0.669633	1.06182	0.147088	0.658475
KKLC1	Q5H943	rectum	male	1	2	0.79677	0.586016	1.08332	0.147225	0.658544
ASF1B	Q9NVP2	rectum	male	1	2	0.86374	0.708518	1.05297	0.147253	0.658544
TSP2	P35442	rectum	male	1	2	1.11171	0.963335	1.28294	0.147366	0.658569
CD23	P06734	rectum	male	1	2	1.15903	0.949235	1.4152	0.14745	0.65859
BAI1	O14514	rectum	male	1	2	0.854725	0.691162	1.057	0.147482	0.658596
BTG	P02775	rectum	male	1	2	0.819466	0.625906	1.07288	0.147549	0.658628
PPM1L	Q5SGD2	rectum	male	1	2	0.842292	0.66767	1.06258	0.147655	0.658767
LRCH4:CH	O75427	rectum	male	1	2	0.852157	0.686206	1.05824	0.147698	0.658841
COMDA	Q9Y6G5	rectum	male	1	2	0.832824	0.650108	1.06689	0.147735	0.658841
FSTL5	Q8N475	rectum	male	1	2	0.832038	0.648656	1.06726	0.147755	0.658841
SQSTM	Q13501	rectum	male	1	2	1.11542	0.962019	1.29329	0.147891	0.659031
REEP2	Q9BRK0	rectum	male	1	2	1.10496	0.965214	1.26494	0.147963	0.659033
UFD1	Q92890	rectum	male	1	2	0.817749	0.622639	1.074	0.14799	0.659034
CHM1B	Q7LBR1	rectum	male	1	2	0.827886	0.640839	1.06953	0.148305	0.659528
6Ckine	O00585	rectum	male	1	2	1.16558	0.946894	1.43477	0.148388	0.659528
P-Selectin	P16109	rectum	male	1	2	0.849928	0.681725	1.05963	0.148408	0.659528
UBC9	P63279	rectum	male	1	2	0.834628	0.653	1.06677	0.148819	0.6603
ADH6	P28332	rectum	male	1	2	0.817926	0.622588	1.07455	0.148872	0.660301
F19A5	Q7Z5A7	rectum	male	1	2	1.10244	0.96567	1.25859	0.148997	0.66054
Cystatin M	Q15828	rectum	male	1	2	1.1571	0.949034	1.41078	0.149091	0.660693
ABL1	P00519	rectum	male	1	2	1.13521	0.955523	1.34869	0.14917	0.660797
FA20A	Q96MK3	rectum	male	1	2	1.16163	0.947442	1.42424	0.149647	0.661425
MFA3L	O75121	rectum	male	1	2	0.805716	0.600547	1.08098	0.149677	0.661478
CAB39	Q9Y376	rectum	male	1	2	0.820967	0.627693	1.07375	0.149757	0.661593
IDI1	Q13907	rectum	male	1	2	0.824544	0.634159	1.07209	0.14978	0.661634
ITBP2	Q9UKP3	rectum	male	1	2	0.824055	0.633217	1.07241	0.149912	0.661775
sperm protein 10	P26436	rectum	male	1	2	1.10207	0.965488	1.25797	0.149952	0.661883
APBB2:PID 2	Q92870	rectum	male	1	2	1.08654	0.970429	1.21655	0.150034	0.662
BAD	Q92934	rectum	male	1	2	0.830541	0.64498	1.06949	0.150082	0.662
ZBT7A	O95365	rectum	male	1	2	1.10274	0.965151	1.25993	0.150354	0.662209
CREM	Q03060	rectum	male	1	2	0.843499	0.668831	1.06378	0.150525	0.66258
ADDB	P35612	rectum	male	1	2	0.81885	0.62354	1.07534	0.15057	0.662711
PRC1	O43663	rectum	male	1	2	0.875234	0.729688	1.04981	0.150967	0.663543
IF4A2	Q14240	rectum	male	1	2	0.829579	0.642758	1.0707	0.151229	0.663736
OLR1	P78380	rectum	male	1	2	0.864251	0.708043	1.05492	0.151481	0.664106
SAM50	Q9Y512	rectum	male	1	2	1.11051	0.962313	1.28153	0.151488	0.664106
AGGF1	Q8N302	rectum	male	1	2	0.896535	0.772233	1.04085	0.1515	0.664106
IFNA4	P05014	rectum	male	1	2	0.880044	0.739023	1.04797	0.151549	0.664128
NDP	Q00604	rectum	male	1	2	1.11784	0.959929	1.30173	0.151673	0.664357
C43BP:PH domain	Q9Y5P4	rectum	male	1	2	0.833402	0.649608	1.0692	0.151678	0.664359
TECTB	Q96PL2	rectum	male	1	2	0.872304	0.723659	1.05148	0.151772	0.664465
TPPC5	Q8IUR0	rectum	male	1	2	1.14793	0.950545	1.3863	0.151829	0.664695
BLMH	Q13867	rectum	male	1	2	1.09603	0.966842	1.24248	0.15186	0.664793
TFIP8	O95379	rectum	male	1	2	0.831328	0.645697	1.07032	0.151906	0.664793
DNAI1	Q9UI46	rectum	male	1	2	1.11878	0.959509	1.30449	0.152019	0.664842
ARMC3	Q5W041	rectum	male	1	2	1.16083	0.946513	1.42367	0.152119	0.664842
BT3A1	O00481	rectum	male	1	2	0.881518	0.741771	1.04759	0.152146	0.664842
Growth hormone receptor	P10912	rectum	male	1	2	1.1493	0.949842	1.39063	0.15248	0.665174
PSB10	P40306	rectum	male	1	2	1.1244	0.957262	1.32071	0.153295	0.666781
MATN2	O00339	rectum	male	1	2	1.15507	0.947704	1.4078	0.153315	0.666796
MCTS1	Q9ULC4	rectum	male	1	2	1.15526	0.947544	1.4085	0.153538	0.667288
MILK1	Q8N3F8	rectum	male	1	2	0.854703	0.688923	1.06038	0.153554	0.667288
MD2L2	Q9UI95	rectum	male	1	2	1.14946	0.949225	1.39194	0.153763	0.667642
HSP 90a	P07900	rectum	male	1	2	0.814354	0.614113	1.07989	0.153812	0.667642
SRCH	P23327	rectum	male	1	2	1.12832	0.955721	1.3321	0.15407	0.66791
RHG36	Q6ZRI8	rectum	male	1	2	1.11932	0.958563	1.30703	0.154169	0.66804
ARHI	O95661	rectum	male	1	2	1.11669	0.959395	1.29978	0.154204	0.66804
ULK3	Q6PHR2	rectum	male	1	2	0.760339	0.521523	1.10851	0.154333	0.668134
Ephrin-B3:ECD	Q15768	rectum	male	1	2	1.12553	0.956353	1.32464	0.15475	0.668564
MTMR7	Q9Y216	rectum	male	1	2	1.13204	0.954248	1.34295	0.154819	0.668578
ASTL	Q6HA08	rectum	male	1	2	1.1235	0.95692	1.31909	0.154973	0.668746
PRGC1	Q9UBK2	rectum	male	1	2	1.0809	0.97101	1.20323	0.154977	0.668746
CAPSL	Q8WWF8	rectum	male	1	2	0.882301	0.742418	1.04854	0.155087	0.668953
F118A	Q9NWS6	rectum	male	1	2	1.08806	0.968537	1.22233	0.155171	0.668959
SLIK3	O94933	rectum	male	1	2	1.13553	0.952984	1.35304	0.155199	0.668959
SLNL1	Q499Z3	rectum	male	1	2	1.14953	0.948514	1.39316	0.155322	0.669243
IF5A2	Q9GZV4	rectum	male	1	2	0.830749	0.643201	1.07298	0.1555	0.669471
Leptin	P41159	rectum	male	1	2	1.18856	0.936055	1.50919	0.15629	0.670959
FKB1B	P68106	rectum	male	1	2	0.852242	0.683215	1.06309	0.156318	0.670959
Lymphotactin	P47992	rectum	male	1	2	0.842694	0.664945	1.06796	0.156775	0.671653
HOME2	Q9NSB8	rectum	male	1	2	0.830221	0.641714	1.0741	0.15679	0.671658
Cadherin-12:CD	P55289	rectum	male	1	2	1.11785	0.958072	1.30427	0.156868	0.671844
MED10	Q9BTT4	rectum	male	1	2	0.800585	0.588387	1.08931	0.156914	0.671933
SG1D2	O95969	rectum	male	1	2	0.837837	0.655522	1.07086	0.157604	0.672828
AES	Q08117	rectum	male	1	2	1.13176	0.953213	1.34374	0.157672	0.672941
ADPPT	Q9NRN7	rectum	male	1	2	0.827621	0.636543	1.07606	0.157757	0.673004
CD032	Q8N8J7	rectum	male	1	2	1.09898	0.96404	1.25281	0.157932	0.673264
UBP1/WDR48 Complex	O94782	rectum	male	1	2	0.869399	0.715792	1.05597	0.158265	0.673701
Quinone reductase 2	P16083	rectum	male	1	2	1.15029	0.946936	1.39732	0.15835	0.67386
FAIM1	Q9NVQ4	rectum	male	1	2	1.09694	0.964604	1.24742	0.158381	0.673873
RND3	P61587	rectum	male	1	2	0.85034	0.678812	1.06521	0.15843	0.673907
ERF3B	Q8IYD1	rectum	male	1	2	0.862493	0.70219	1.05939	0.158534	0.674051
CAST1	Q8WTX7	rectum	male	1	2	1.11966	0.956795	1.31024	0.158756	0.67462
TMED2	Q15363	rectum	male	1	2	1.15595	0.944842	1.41423	0.158975	0.674769
PSG2	P11465	rectum	male	1	2	0.867807	0.712418	1.05709	0.158996	0.674769
GPC2	Q8N158	rectum	male	1	2	1.11531	0.958087	1.29833	0.159229	0.675098
DHE4	P49448	rectum	male	1	2	1.12769	0.953891	1.33316	0.159368	0.675334
LBP	P18428	rectum	male	1	2	1.12823	0.953703	1.3347	0.159392	0.67539
SYAP1	Q96A49	rectum	male	1	2	0.825471	0.631684	1.07871	0.160024	0.67653
TARC	Q92583	rectum	male	1	2	0.856553	0.690093	1.06316	0.160195	0.676941
MESD2	Q14696	rectum	male	1	2	1.13014	0.952692	1.34063	0.160366	0.677182
SDF2L	Q9HCN8	rectum	male	1	2	0.874538	0.72524	1.05457	0.160426	0.67731
Hemopexin	P02790	rectum	male	1	2	0.880488	0.737114	1.05175	0.160447	0.67731
CLC7A	Q9BXN2	rectum	male	1	2	0.881026	0.73817	1.05153	0.160525	0.67731
TRAT1	Q6PIZ9	rectum	male	1	2	0.880076	0.736255	1.05199	0.160548	0.67731
NID2	Q14112	rectum	male	1	2	0.851644	0.680481	1.06586	0.160676	0.677552
LIF sR	P42702	rectum	male	1	2	1.17334	0.938331	1.46721	0.160977	0.678072
ROA1	P09651	rectum	male	1	2	0.841528	0.661132	1.07115	0.161027	0.678096
CPVL	Q9H3G5	rectum	male	1	2	0.810796	0.60461	1.0873	0.161236	0.67833
carboxylesterase, liver	P23141	rectum	male	1	2	1.13365	0.951135	1.35119	0.161334	0.678474
BRD1	O95696	rectum	male	1	2	1.10536	0.960747	1.27175	0.161444	0.67853
CSNK1G2	P78368	rectum	male	1	2	0.832974	0.644939	1.07583	0.16151	0.67863
OGT1	O15294	rectum	male	1	2	1.13086	0.951988	1.34334	0.161549	0.67863
CD226	Q15762	rectum	male	1	2	0.875486	0.726738	1.05468	0.161624	0.678642
Aminopeptidase	Q9Y646	rectum	male	1	2	0.881057	0.737754	1.0522	0.162054	0.679227
Met	P08581	rectum	male	1	2	1.14523	0.946957	1.38501	0.162096	0.679351
S6A16	Q9GZN6	rectum	male	1	2	1.09416	0.964445	1.24133	0.162207	0.679667
NDK7	Q9Y5B8	rectum	male	1	2	0.837114	0.652378	1.07416	0.162235	0.679732
APLP2	Q06481	rectum	male	1	2	0.843379	0.664118	1.07103	0.162368	0.6801
Ephrin-A2	O43921	rectum	male	1	2	1.18251	0.934644	1.49611	0.162475	0.680312
CD8B	P10966	rectum	male	1	2	1.10435	0.960729	1.26945	0.162606	0.680574
sFRP-3	Q92765	rectum	male	1	2	1.11863	0.955696	1.30934	0.162787	0.680842
PKB beta	P31751	rectum	male	1	2	0.828049	0.635299	1.07928	0.162822	0.680905
bFGF-R	P11362	rectum	male	1	2	0.864752	0.70511	1.06054	0.16286	0.680933
NELFA	Q9H3P2	rectum	male	1	2	0.88813	0.751659	1.04938	0.163395	0.681895
Cyclin B1	P14635	rectum	male	1	2	1.1204	0.954826	1.31469	0.163501	0.682144
PSG5	Q15238	rectum	male	1	2	1.08935	0.965713	1.22882	0.163811	0.682632
B3GT5	Q9Y2C3	rectum	male	1	2	0.851	0.678078	1.06802	0.163875	0.682664
BPI	P17213	rectum	male	1	2	0.861154	0.697684	1.06293	0.16399	0.68273
WFDC3	Q8IUB2	rectum	male	1	2	0.837278	0.651942	1.0753	0.164156	0.682845
RXFP1	Q9HBX9	rectum	male	1	2	1.06259	0.97548	1.15749	0.164189	0.682845
Apo L1	O14791	rectum	male	1	2	1.1441	0.946396	1.38309	0.164297	0.683054
PQBP1	O60828	rectum	male	1	2	1.09368	0.963977	1.24083	0.164425	0.683255
KIRR1	Q96J84	rectum	male	1	2	0.861704	0.698576	1.06292	0.164512	0.683288
HGH	P01241	rectum	male	1	2	0.86818	0.711294	1.05967	0.16452	0.683288
IL-17C	Q9P0M4	rectum	male	1	2	1.1128	0.956992	1.29398	0.164903	0.683838
ZNRF3	Q9ULT6	rectum	male	1	2	1.08565	0.966712	1.21921	0.165108	0.684117
NCOA7	Q8NI08	rectum	male	1	2	0.843028	0.662399	1.07291	0.16516	0.684117
CTACK	Q9Y4X3	rectum	male	1	2	1.12047	0.954153	1.31577	0.165291	0.6842
NEUL1	O76050	rectum	male	1	2	1.11458	0.956201	1.2992	0.165369	0.684267
ARHG1	Q92888	rectum	male	1	2	0.813933	0.608493	1.08874	0.165399	0.684301
RPGP1	P47736	rectum	male	1	2	1.11409	0.956335	1.29786	0.165489	0.684472
PEF1	Q9UBV8	rectum	male	1	2	1.14909	0.944187	1.39847	0.16549	0.684472
Chk2	O96017	rectum	male	1	2	0.869859	0.714272	1.05934	0.165542	0.684495
RGS18	Q9NS28	rectum	male	1	2	0.822594	0.624132	1.08416	0.165647	0.684677
VSTM1	Q6UX27	rectum	male	1	2	0.88106	0.736603	1.05385	0.165765	0.684847
DRG-1	Q9NP79	rectum	male	1	2	0.827478	0.63287	1.08193	0.166255	0.685193
TSLP	Q969D9	rectum	male	1	2	1.06437	0.97435	1.1627	0.166478	0.685196
F263	Q16875	rectum	male	1	2	0.869058	0.712354	1.06023	0.166539	0.685196
SIRPG	Q9P1W8	rectum	male	1	2	1.09839	0.96162	1.25462	0.166616	0.685305
DOC2B	Q14184	rectum	male	1	2	0.923245	0.824443	1.03389	0.166695	0.685334
kallikrein 15	Q9H2R5	rectum	male	1	2	0.841721	0.659338	1.07455	0.166704	0.685334
RB39B	Q96DA2	rectum	male	1	2	0.825869	0.629669	1.0832	0.166833	0.685412
FANCL	Q9NW38	rectum	male	1	2	0.855413	0.685471	1.06749	0.166961	0.685422
CSF-1	P09603	rectum	male	1	2	1.1214	0.953202	1.31927	0.167002	0.685436
PEX5	P50542	rectum	male	1	2	1.12377	0.952342	1.32605	0.167055	0.685492
SNAA	P54920	rectum	male	1	2	0.81684	0.613061	1.08836	0.167059	0.685492
TPP1	O14773	rectum	male	1	2	0.884967	0.744115	1.05248	0.167074	0.685501
PPIB	P23284	rectum	male	1	2	1.09368	0.963146	1.24191	0.167308	0.685932
PDE11	Q9HCR9	rectum	male	1	2	0.843588	0.662629	1.07397	0.167368	0.686003
GEMI7	Q9H840	rectum	male	1	2	1.12734	0.95092	1.3365	0.167463	0.686003
SUGT1	Q9Y2Z0	rectum	male	1	2	0.83454	0.6455	1.07894	0.167529	0.686085
ENOX1	Q8TC92	rectum	male	1	2	0.901071	0.777162	1.04473	0.167539	0.686104
KLHL3	Q9UH77	rectum	male	1	2	0.824595	0.627018	1.08443	0.167586	0.686172
BTNL8	Q6UX41	rectum	male	1	2	0.865477	0.7049	1.06263	0.167657	0.686175
PLK-1	P53350	rectum	male	1	2	1.12088	0.953104	1.31819	0.16778	0.686397
NUCB2	P80303	rectum	male	1	2	1.15813	0.940075	1.42677	0.167782	0.686397
BR serine/threonine kinase 2	Q8IWQ3	rectum	male	1	2	1.11321	0.955837	1.29649	0.167854	0.686441
EDAR	Q9UNE0	rectum	male	1	2	1.12312	0.952276	1.3246	0.167858	0.686441
PTPRS	Q13332	rectum	male	1	2	1.1544	0.941285	1.41576	0.167936	0.686475
CEBPB	P17676	rectum	male	1	2	0.834434	0.645085	1.07936	0.168084	0.686738
EKI1	Q9HBU6	rectum	male	1	2	0.900838	0.776505	1.04508	0.168169	0.686932
DYR	P00374	rectum	male	1	2	0.884846	0.743475	1.0531	0.168371	0.687198
Nidogen	P14543	rectum	male	1	2	0.859795	0.6934	1.06612	0.168656	0.687796
CERS5	Q8N5B7	rectum	male	1	2	1.09138	0.963613	1.23608	0.168675	0.687832
Lactoferrin	P02788	rectum	male	1	2	0.845962	0.666532	1.07369	0.169022	0.68845
RALB	P11234	rectum	male	1	2	0.85556	0.68498	1.06862	0.169131	0.688603
INHBC	P55103	rectum	male	1	2	1.14929	0.942496	1.40146	0.16919	0.68874
VP26A	O75436	rectum	male	1	2	0.838127	0.651466	1.07827	0.169528	0.688996
HBAT	P09105	rectum	male	1	2	1.11901	0.953008	1.31393	0.169916	0.689785
SIR1	Q96EB6	rectum	male	1	2	1.12885	0.94934	1.34231	0.170179	0.690183
GFAP	P14136	rectum	male	1	2	1.10401	0.958433	1.27171	0.170215	0.690246
CAD23	Q9H251	rectum	male	1	2	1.13164	0.948316	1.35041	0.17023	0.690265
CEI	Q86SI9	rectum	male	1	2	1.13148	0.94833	1.35	0.170344	0.690349
Calcineurin	P63098	rectum	male	1	2	0.849771	0.673336	1.07244	0.170379	0.690367
B3GA3	O94766	rectum	male	1	2	1.14725	0.94264	1.39627	0.170507	0.690404
PSPC1	Q8WXF1	rectum	male	1	2	0.869518	0.711906	1.06202	0.170619	0.69051
CQ078:N-term	Q8N4C9	rectum	male	1	2	0.889001	0.75127	1.05198	0.170712	0.69059
PATE4	P0C8F1	rectum	male	1	2	1.15786	0.938755	1.4281	0.170855	0.690681
AF1L1	Q8TED9	rectum	male	1	2	1.1038	0.958283	1.27141	0.170942	0.690681
SYTL4:C2 2	Q96C24	rectum	male	1	2	1.11879	0.952698	1.31384	0.171004	0.690681
CBLN1	P23435	rectum	male	1	2	0.891497	0.756285	1.05088	0.171131	0.690778
SGTA	O43765	rectum	male	1	2	0.831476	0.638336	1.08305	0.171191	0.690816
PCBP3	P57721	rectum	male	1	2	0.844715	0.663302	1.07575	0.171293	0.690876
GPNMB:ECD	Q14956	rectum	male	1	2	1.15192	0.940612	1.41071	0.171361	0.690898
GALP	Q9UBC7	rectum	male	1	2	0.897954	0.7696	1.04772	0.171413	0.690898
CETP	P11597	rectum	male	1	2	1.09554	0.961249	1.24859	0.171434	0.690898
ADAM-8	P78325	rectum	male	1	2	1.08666	0.964597	1.22417	0.171604	0.690984
MAX	P61244	rectum	male	1	2	0.857773	0.688409	1.06881	0.171614	0.691001
FKBP5	Q13451	rectum	male	1	2	0.826275	0.628477	1.08633	0.171665	0.691028
STMN2	Q93045	rectum	male	1	2	0.868323	0.709165	1.0632	0.171708	0.691028
PDGF-AA	P04085	rectum	male	1	2	0.845569	0.664697	1.07566	0.171929	0.691064
NPTN	Q9Y639	rectum	male	1	2	1.17571	0.931981	1.48319	0.172043	0.691064
GSTA2	P09210	rectum	male	1	2	1.13576	0.946081	1.36346	0.172114	0.691097
CBL	P22681	rectum	male	1	2	0.828239	0.631812	1.08574	0.172438	0.691429
RDH16	O75452	rectum	male	1	2	1.10037	0.95907	1.2625	0.172568	0.691717
SSRP1	Q08945	rectum	male	1	2	1.11614	0.953124	1.30705	0.172572	0.691717
EphB4	P54760	rectum	male	1	2	1.14196	0.943616	1.382	0.172647	0.691717
CHM2A	O43633	rectum	male	1	2	0.828893	0.632935	1.08552	0.172668	0.691735
UNC5B	Q8IZJ1	rectum	male	1	2	1.15882	0.937513	1.43236	0.172815	0.691784
GOS-28	O95249	rectum	male	1	2	0.871886	0.715877	1.06189	0.172899	0.691844
DJC16	Q9Y2G8	rectum	male	1	2	0.848827	0.670507	1.07457	0.17313	0.691915
THOP1	P52888	rectum	male	1	2	1.09153	0.962276	1.23814	0.173212	0.692066
NATD1	Q8N6N6	rectum	male	1	2	1.14912	0.940788	1.40359	0.173224	0.692076
GNAQ	P50148	rectum	male	1	2	0.836712	0.647332	1.0815	0.173325	0.692236
SAA-4	P35542	rectum	male	1	2	1.11471	0.953302	1.30346	0.173599	0.692334
OXSM	Q9NWU1	rectum	male	1	2	0.838975	0.651507	1.08039	0.173599	0.692334
Vti1-rp1	Q9UEU0	rectum	male	1	2	0.814292	0.605641	1.09483	0.173782	0.692806
FKBP3	Q00688	rectum	male	1	2	0.841248	0.655746	1.07923	0.173801	0.692806
RANTES	P13501	rectum	male	1	2	0.857034	0.686188	1.07042	0.173811	0.692806
ClpP endopeptidase	Q16740	rectum	male	1	2	0.789895	0.562277	1.10965	0.173831	0.692806
CCD69	A6NI79	rectum	male	1	2	0.870102	0.71182	1.06358	0.174382	0.693715
Angiopoietin-1	Q15389	rectum	male	1	2	0.846198	0.664848	1.07701	0.17476	0.694029
NLTP:isoform SCPx	P22307	rectum	male	1	2	0.831109	0.636213	1.08571	0.174835	0.694068
EG-VEGF	P58294	rectum	male	1	2	1.06269	0.973302	1.16029	0.17499	0.694178
IGSF8	Q969P0	rectum	male	1	2	0.883826	0.73919	1.05676	0.175596	0.694752
CLC10	Q8IUN9	rectum	male	1	2	1.07466	0.968298	1.1927	0.175707	0.694971
MAZ	P56270	rectum	male	1	2	1.07754	0.967089	1.2006	0.175916	0.695221
pyruvate carboxylase	P11498	rectum	male	1	2	0.886969	0.745516	1.05526	0.176005	0.695274
ABLM3	O94929	rectum	male	1	2	0.844855	0.661698	1.07871	0.176294	0.695585
Granzyme K	P49863	rectum	male	1	2	0.880901	0.732918	1.05876	0.176562	0.695656
ISL1	P61371	rectum	male	1	2	1.11244	0.953035	1.29851	0.1769	0.695814
MAFG	O15525	rectum	male	1	2	0.85839	0.687732	1.0714	0.176959	0.695889
TRIB2	Q92519	rectum	male	1	2	0.757635	0.506326	1.13368	0.177083	0.696044
SBDS	Q9Y3A5	rectum	male	1	2	0.842318	0.656543	1.08066	0.177087	0.696044
b-ECGF	P05230	rectum	male	1	2	1.10667	0.95519	1.28217	0.177166	0.696044
FA20B	O75063	rectum	male	1	2	0.880783	0.732468	1.05913	0.177233	0.69611
MFGM	Q08431	rectum	male	1	2	1.12054	0.949737	1.32207	0.1774	0.696254
SIG12:Ig-like C2-type 2	Q96PQ1	rectum	male	1	2	1.13914	0.942595	1.37666	0.177606	0.696736
TSR3	Q9UJK0	rectum	male	1	2	1.13487	0.944187	1.36407	0.177641	0.696751
LPL	P06858	rectum	male	1	2	1.17821	0.928105	1.49572	0.177945	0.697271
PCLI1	Q7Z2X4	rectum	male	1	2	0.838328	0.648575	1.0836	0.178043	0.697393
GNT2C	Q8N0V5	rectum	male	1	2	1.13823	0.942746	1.37424	0.178075	0.697403
WNK1	Q9H4A3	rectum	male	1	2	0.84627	0.663752	1.07898	0.178082	0.697403
Noggin	Q13253	rectum	male	1	2	1.12741	0.946827	1.34244	0.178146	0.697588
IL-9	P15248	rectum	male	1	2	0.857849	0.686095	1.0726	0.178587	0.698319
CIAO1	O76071	rectum	male	1	2	0.831423	0.635294	1.0881	0.178663	0.698326
TIGAR	Q9NQ88	rectum	male	1	2	0.874358	0.718956	1.06335	0.178705	0.698348
RANB3	Q9H6Z4	rectum	male	1	2	0.829828	0.632011	1.08956	0.179404	0.699437
WSCD2	Q2TBF2	rectum	male	1	2	0.855724	0.681603	1.07432	0.179493	0.699447
CLCKB	P51801	rectum	male	1	2	0.860892	0.691688	1.07149	0.179744	0.699743
IFN-b	P01574	rectum	male	1	2	0.902225	0.776302	1.04857	0.179746	0.699743
CCD19	Q9UL16	rectum	male	1	2	0.89215	0.755138	1.05402	0.179759	0.699749
F162B	Q5T6X4	rectum	male	1	2	0.901185	0.774062	1.04919	0.179893	0.699825
MASP3:Light	P48740	rectum	male	1	2	0.90704	0.78649	1.04607	0.179934	0.699825
SORC2	Q96PQ0	rectum	male	1	2	1.12984	0.945177	1.35058	0.18001	0.699946
IL-5 Ra	Q01344	rectum	male	1	2	0.868721	0.707114	1.06726	0.180212	0.700075
NEIL2	Q969S2	rectum	male	1	2	1.0953	0.958766	1.25128	0.180223	0.700075
OX2G	P41217	rectum	male	1	2	0.863706	0.697064	1.07019	0.180334	0.700129
I-309	P22362	rectum	male	1	2	0.896331	0.763714	1.05198	0.180339	0.700129
Carbonic anhydrase 6	P23280	rectum	male	1	2	1.13695	0.942299	1.37182	0.18036	0.70015
OTU7B	Q6GQQ9	rectum	male	1	2	0.796182	0.570355	1.11142	0.180492	0.700177
PDGF-CC	Q9NRA1	rectum	male	1	2	0.86772	0.704756	1.06837	0.181268	0.701669
IKK-beta	O14920	rectum	male	1	2	0.846352	0.662703	1.08089	0.181328	0.701741
LRTM1	Q9HBL6	rectum	male	1	2	0.889144	0.748359	1.05641	0.181564	0.702085
GRIK2	Q13002	rectum	male	1	2	1.14152	0.939939	1.38634	0.181823	0.702387
GLRX5	Q86SX6	rectum	male	1	2	0.863954	0.697032	1.07085	0.181865	0.702387
ABCF3	Q9NUQ8	rectum	male	1	2	0.854081	0.677527	1.07664	0.181892	0.702439
SLC31	Q07837	rectum	male	1	2	0.887432	0.744539	1.05775	0.182467	0.703403
IL-17B	Q9UHF5	rectum	male	1	2	1.07712	0.965622	1.20149	0.182697	0.703898
LEAP-1	P81172	rectum	male	1	2	1.17853	0.925506	1.50072	0.18281	0.703962
LAG-1	Q8NHW4	rectum	male	1	2	1.10314	0.954755	1.27459	0.182926	0.704119
NPM1	P06748	rectum	male	1	2	0.894374	0.758818	1.05415	0.183137	0.704545
AIF1L	Q9BQI0	rectum	male	1	2	1.15645	0.933607	1.43248	0.183216	0.70462
IDS	P22304	rectum	male	1	2	0.883749	0.736643	1.06023	0.183402	0.70494
LTB4DH	Q14914	rectum	male	1	2	0.871503	0.711609	1.06732	0.183538	0.705187
MANS4	A6NHS7	rectum	male	1	2	0.897459	0.765182	1.0526	0.183581	0.705232
GBG12	Q9UBI6	rectum	male	1	2	1.10267	0.954694	1.27359	0.183732	0.705408
IL-7 Ra	P16871	rectum	male	1	2	0.846099	0.661148	1.08279	0.184201	0.706229
UB2D2	P62837	rectum	male	1	2	0.852563	0.673648	1.07899	0.184408	0.706296
TAJ	Q9NS68	rectum	male	1	2	1.08223	0.963022	1.21619	0.184458	0.706296
PDE1A	P54750	rectum	male	1	2	0.860847	0.689886	1.07417	0.184667	0.706487
TBX22	Q9Y458	rectum	male	1	2	1.10144	0.954803	1.27059	0.185016	0.707005
SMUF2	Q9HAU4	rectum	male	1	2	0.856086	0.680345	1.07722	0.185027	0.707005
VHL	P40337	rectum	male	1	2	0.852185	0.672678	1.07959	0.185047	0.707005
SENP7	Q9BQF6	rectum	male	1	2	1.08356	0.962301	1.22011	0.185051	0.707005
DLG2	Q15700	rectum	male	1	2	0.829281	0.628668	1.09391	0.185255	0.707281
Alpha crystallin A chain	P02489	rectum	male	1	2	0.863716	0.695383	1.0728	0.185294	0.707281
LZTL1	Q9NQ48	rectum	male	1	2	0.852961	0.674043	1.07937	0.185477	0.707454
TEAD4	Q15561	rectum	male	1	2	0.86799	0.703864	1.07039	0.185535	0.707488
Integrin a5b1	P05556	rectum	male	1	2	0.88356	0.735587	1.0613	0.185577	0.707488
PDCD6	O75340	rectum	male	1	2	0.87707	0.722234	1.0651	0.185648	0.707488
RDH13	Q8NBN7	rectum	male	1	2	0.815014	0.601982	1.10344	0.185759	0.707598
DHB7:CD	P56937	rectum	male	1	2	1.09408	0.957648	1.24994	0.185795	0.707625
NDRG1	Q92597	rectum	male	1	2	0.898062	0.765695	1.05331	0.186319	0.708266
XG	P55808	rectum	male	1	2	0.882335	0.732655	1.06259	0.186885	0.708661
ACTN4	O43707	rectum	male	1	2	0.866169	0.699728	1.0722	0.186953	0.708757
SPARCL1	Q14515	rectum	male	1	2	1.13561	0.939959	1.37199	0.187448	0.709113
CDHR3	Q6ZTQ4	rectum	male	1	2	1.09403	0.957131	1.25052	0.187639	0.709275
C43BP:START domain	Q9Y5P4	rectum	male	1	2	0.835851	0.640129	1.09142	0.18774	0.709344
CHRD	Q9H2X0	rectum	male	1	2	0.889741	0.747763	1.05868	0.187799	0.709375
GCDH	Q92947	rectum	male	1	2	0.840807	0.649527	1.08842	0.187963	0.709397
MRE11	P49959	rectum	male	1	2	0.866063	0.699146	1.07283	0.188043	0.70958
KLOTHO	Q9UEF7	rectum	male	1	2	0.878187	0.72373	1.06561	0.188136	0.709713
CXAR	P78310	rectum	male	1	2	1.12127	0.945437	1.32981	0.188424	0.710276
CA043	Q9BWL3	rectum	male	1	2	1.09577	0.955991	1.25598	0.189001	0.710944
MMP-7	P09237	rectum	male	1	2	1.12746	0.942658	1.34849	0.189033	0.710944
QOR	Q08257	rectum	male	1	2	1.10803	0.950719	1.29137	0.189154	0.710958
STAT6	P42226	rectum	male	1	2	0.836633	0.641013	1.09195	0.189311	0.711086
RWDD1	Q9H446	rectum	male	1	2	0.832369	0.632834	1.09482	0.189473	0.711369
LY6D	Q14210	rectum	male	1	2	1.07834	0.963437	1.20696	0.189506	0.711409
LAMA4	Q16363	rectum	male	1	2	1.12874	0.941838	1.35274	0.189793	0.711587
S100A5	P33763	rectum	male	1	2	0.821114	0.61155	1.10249	0.189868	0.711683
PPCT	Q9UKL6	rectum	male	1	2	0.824692	0.618186	1.10018	0.189956	0.711683
A1CF	Q9NQ94	rectum	male	1	2	0.838715	0.644734	1.09106	0.189999	0.711708
IF4B	P23588	rectum	male	1	2	0.847184	0.661082	1.08568	0.190058	0.711738
HBAT	P09105	rectum	male	1	2	1.14416	0.935419	1.39949	0.190068	0.711738
PSMG4	Q5JS54	rectum	male	1	2	1.10464	0.951789	1.28205	0.190294	0.711803
LARGE	O95461	rectum	male	1	2	0.884638	0.736339	1.06281	0.190426	0.711808
F221A	A4D161	rectum	male	1	2	0.84049	0.647903	1.09032	0.190632	0.712008
Cripto	P13385	rectum	male	1	2	0.884636	0.736212	1.06298	0.190828	0.712314
EF-1-alpha-1	P68104	rectum	male	1	2	0.895155	0.758255	1.05677	0.190902	0.712399
BMP-6	P22004	rectum	male	1	2	1.1294	0.941087	1.3554	0.191031	0.712567
LYPL1	Q5VWZ2	rectum	male	1	2	0.854255	0.674472	1.08196	0.191355	0.71304
SUMO3	P55854	rectum	male	1	2	0.843066	0.652591	1.08914	0.191385	0.713091
RAB18	Q9NP72	rectum	male	1	2	0.880721	0.727903	1.06562	0.191451	0.713096
PMM1	Q92871	rectum	male	1	2	0.869909	0.705732	1.07228	0.191554	0.713226
IgD	P01880	rectum	male	1	2	0.892573	0.752587	1.0586	0.191647	0.713379
lymphotactin beta	Q9UBD3	rectum	male	1	2	0.865396	0.696453	1.07532	0.192018	0.71343
VAT1	Q99536	rectum	male	1	2	1.16432	0.926361	1.46341	0.192156	0.713554
CHKB	Q9Y259	rectum	male	1	2	1.12828	0.941058	1.35274	0.192328	0.713812
QORX	Q53FA7	rectum	male	1	2	1.15755	0.928945	1.44241	0.192453	0.71397
SNRPA	P09012	rectum	male	1	2	0.876499	0.718857	1.06871	0.192552	0.714084
DKK2	Q9UBU2	rectum	male	1	2	1.12198	0.943623	1.33404	0.192577	0.714111
YETS4	O95619	rectum	male	1	2	0.901601	0.771426	1.05374	0.192923	0.714548
HO-1	P09601	rectum	male	1	2	1.12697	0.941368	1.34918	0.192949	0.714549
CKAP2	Q8WWK9	rectum	male	1	2	1.12513	0.94201	1.34385	0.193316	0.714858
TPP2	P29144	rectum	male	1	2	0.861996	0.689165	1.07817	0.193353	0.714895
TX1B3	O14907	rectum	male	1	2	0.855686	0.676575	1.08221	0.193385	0.714895
SNX12	Q9UMY4	rectum	male	1	2	0.844638	0.654857	1.08942	0.19347	0.714895
ATL1	Q8N6G6	rectum	male	1	2	1.15818	0.92812	1.44527	0.193688	0.71533
ARL4D	P49703	rectum	male	1	2	1.08682	0.958582	1.23221	0.193729	0.71533
GGE2D	Q9UEU5	rectum	male	1	2	1.10089	0.952335	1.27262	0.19373	0.71533
KNTC2	O14777	rectum	male	1	2	0.870588	0.706313	1.07307	0.193959	0.715377
COX6C	P09669	rectum	male	1	2	1.0844	0.959584	1.22546	0.194039	0.715448
NUD10	Q8NFP7	rectum	male	1	2	1.06854	0.966795	1.18099	0.194105	0.71545
MMP-3	P08254	rectum	male	1	2	1.12672	0.94101	1.34908	0.194176	0.715604
GL8D2	Q9H1C3	rectum	male	1	2	1.09954	0.952718	1.26899	0.194418	0.715768
Trefoil factor 2	Q03403	rectum	male	1	2	0.874685	0.714455	1.07085	0.194659	0.715849
STX2	P32856	rectum	male	1	2	1.14388	0.933537	1.40163	0.194765	0.715927
SSU72	Q9NP77	rectum	male	1	2	0.854778	0.674283	1.08359	0.194768	0.715927
ECP	P12724	rectum	male	1	2	0.879842	0.724965	1.06781	0.19503	0.71621
PCNP	Q8WW12	rectum	male	1	2	0.865353	0.695234	1.0771	0.195343	0.716568
Cardiotrophin-1	Q16619	rectum	male	1	2	1.09903	0.952626	1.26794	0.195461	0.716747
F264	Q16877	rectum	male	1	2	0.907378	0.783214	1.05123	0.195465	0.716747
Angiopoietin-2	O15123	rectum	male	1	2	1.13875	0.935338	1.3864	0.195614	0.716879
Cyclin H	P51946	rectum	male	1	2	1.10704	0.948973	1.29143	0.195784	0.716924
WBP1L	Q9NX94	rectum	male	1	2	0.893782	0.753912	1.0596	0.19593	0.717117
SEM6D	Q8NFY4	rectum	male	1	2	0.889147	0.744022	1.06258	0.196247	0.717541
Dkk-4	Q9UBT3	rectum	male	1	2	0.865977	0.696181	1.07719	0.196271	0.717541
H31	P68431	rectum	male	1	2	0.890585	0.747018	1.06174	0.19637	0.717666
MAGE-4	P43358	rectum	male	1	2	0.890829	0.74748	1.06167	0.196549	0.717857
RGS21	Q2M5E4	rectum	male	1	2	0.877151	0.71888	1.07027	0.196676	0.717867
PCSK1	Q9UHG2	rectum	male	1	2	1.10233	0.950682	1.27816	0.196986	0.718299
IRAK4	Q9NWZ3	rectum	male	1	2	0.827725	0.621018	1.10324	0.19713	0.71859
Lipocalin 2	P80188	rectum	male	1	2	0.84163	0.647619	1.09376	0.197189	0.718698
AKIR2	Q53H80	rectum	male	1	2	1.10973	0.94725	1.30009	0.197382	0.718902
NDE1	Q9NXR1	rectum	male	1	2	1.08973	0.956256	1.24183	0.1974	0.718921
KCNG4	Q8TDN1	rectum	male	1	2	1.13833	0.934723	1.38629	0.197544	0.719062
K-ras	P01116	rectum	male	1	2	1.11725	0.943831	1.32253	0.197658	0.719158
MLF1	P58340	rectum	male	1	2	1.12479	0.940509	1.34517	0.197705	0.719228
LIMP II	Q14108	rectum	male	1	2	0.842491	0.649069	1.09355	0.197773	0.719228
IL-1b	P01584	rectum	male	1	2	1.09506	0.953642	1.25745	0.198043	0.719853
ART4	Q93070	rectum	male	1	2	1.11412	0.94506	1.31343	0.198096	0.719861
MCE1	O60942	rectum	male	1	2	0.842997	0.649893	1.09348	0.198193	0.719943
NFASC	O94856	rectum	male	1	2	0.873649	0.711132	1.07331	0.198338	0.720066
ATF5	Q9Y2D1	rectum	male	1	2	0.92121	0.812892	1.04396	0.198487	0.720214
Cofilin-1	P23528	rectum	male	1	2	0.832695	0.629843	1.10088	0.198697	0.720299
CTDSL	O15194	rectum	male	1	2	0.831129	0.626802	1.10206	0.198836	0.720448
NAB1	Q13506	rectum	male	1	2	1.13521	0.93547	1.3776	0.199008	0.720836
HSP 70	P0DMV8	rectum	male	1	2	1.10955	0.946723	1.30038	0.199202	0.721052
EFCB1	Q9HAE3	rectum	male	1	2	0.860762	0.684502	1.08241	0.19964	0.721662
CHKB	Q9Y259	rectum	male	1	2	1.11545	0.94391	1.31817	0.199695	0.721704
kallikrein 5	Q9Y337	rectum	male	1	2	1.09526	0.953007	1.25874	0.199887	0.721869
PEAR1:ECD	Q5VY43	rectum	male	1	2	0.900534	0.767202	1.05704	0.200028	0.72189
GEMI	O75496	rectum	male	1	2	1.12154	0.941071	1.33662	0.200043	0.72189
CETN1	Q12798	rectum	male	1	2	0.875792	0.714956	1.07281	0.200157	0.72189
B-cell CLL 11A	Q9H165	rectum	male	1	2	0.841927	0.647061	1.09548	0.20018	0.72189
MPP7	Q5T2T1	rectum	male	1	2	0.90105	0.768263	1.05679	0.200216	0.72189
UCMA	Q8WVF2	rectum	male	1	2	1.10039	0.950546	1.27386	0.200236	0.721908
PCDG1	Q9Y5H4	rectum	male	1	2	1.11518	0.943759	1.31773	0.200476	0.722078
ACADL	P28330	rectum	male	1	2	0.897367	0.760271	1.05919	0.200477	0.722078
CF6	P18859	rectum	male	1	2	0.87834	0.7201	1.07135	0.200571	0.722144
MACOI	Q8N5G2	rectum	male	1	2	0.86132	0.685292	1.08256	0.200595	0.722171
REG4	Q9BYZ8	rectum	male	1	2	1.13601	0.934475	1.381	0.200613	0.722197
RUXE	P62304	rectum	male	1	2	0.862682	0.688028	1.08167	0.200626	0.722225
ANGL7	O43827	rectum	male	1	2	0.900901	0.767755	1.05714	0.200905	0.72268
SH2D3	Q8N5H7	rectum	male	1	2	0.862631	0.687828	1.08186	0.200906	0.72268
Holo-TC II	P20062	rectum	male	1	2	0.894962	0.754953	1.06094	0.201073	0.722803
RCAS1	O00559	rectum	male	1	2	0.884698	0.733201	1.0675	0.201116	0.722803
ROR1	Q01973	rectum	male	1	2	1.13099	0.936468	1.36592	0.201141	0.722803
STC2	O76061	rectum	male	1	2	0.906247	0.779136	1.05409	0.2017	0.723249
KAAG1	Q9UBP8	rectum	male	1	2	1.13249	0.935557	1.37088	0.201773	0.723284
WRIP1	Q96S55	rectum	male	1	2	1.07777	0.960609	1.20921	0.202131	0.723668
AVEN	Q9NQS1	rectum	male	1	2	0.867875	0.698028	1.07905	0.202212	0.723668
CLIC2	O15247	rectum	male	1	2	1.11874	0.941489	1.32935	0.202349	0.723788
CS084	I3L1E1	rectum	male	1	2	1.1343	0.934481	1.37686	0.202455	0.723864
SAM12	Q8N8I0	rectum	male	1	2	1.12601	0.938173	1.35145	0.202463	0.723864
Factor B	P00751	rectum	male	1	2	1.1376	0.93289	1.38723	0.202784	0.724232
NovH	P48745	rectum	male	1	2	1.09311	0.953135	1.25364	0.202874	0.724335
ARFG1	Q8N6T3	rectum	male	1	2	1.10121	0.949339	1.27739	0.202897	0.724335
BMP-5	P22003	rectum	male	1	2	1.12646	0.937707	1.35321	0.203157	0.724785
Activin RIIB	Q13705	rectum	male	1	2	0.869588	0.701186	1.07843	0.203234	0.724841
RBP56	Q92804	rectum	male	1	2	0.85959	0.680772	1.08538	0.203565	0.725165
Siglec-9	Q9Y336	rectum	male	1	2	0.887586	0.738349	1.06699	0.204213	0.725872
Testican-2	Q92563	rectum	male	1	2	1.12078	0.9398	1.3366	0.204451	0.726233
WNT11	O96014	rectum	male	1	2	1.14149	0.930455	1.40039	0.204498	0.726305
BACD1	Q8WZ19	rectum	male	1	2	1.10926	0.945063	1.30198	0.204565	0.726445
RRAS	P10301	rectum	male	1	2	0.865809	0.69295	1.08179	0.204764	0.726599
CG024	O75223	rectum	male	1	2	0.880596	0.723455	1.07187	0.204831	0.726618
SF3B4	Q15427	rectum	male	1	2	0.862189	0.685574	1.0843	0.204835	0.726618
Glutaminyl cyclase	Q16769	rectum	male	1	2	0.880851	0.723979	1.07171	0.20486	0.726618
MKNK1	Q9BUB5	rectum	male	1	2	0.807026	0.579246	1.12438	0.205109	0.726895
MNDA	P41218	rectum	male	1	2	0.860103	0.681242	1.08592	0.205169	0.726895
RBM46	Q8TBY0	rectum	male	1	2	0.912617	0.792216	1.05132	0.205254	0.726966
CUTA	O60888	rectum	male	1	2	0.905606	0.776759	1.05583	0.205435	0.727125
HPCL1	P37235	rectum	male	1	2	1.1231	0.938281	1.34431	0.205692	0.727227
TIAR	Q01085	rectum	male	1	2	0.853708	0.668034	1.09099	0.206228	0.727871
ING1	Q9UK53	rectum	male	1	2	0.856178	0.672958	1.08928	0.206274	0.727958
SOSB2	Q96AH0	rectum	male	1	2	0.867828	0.696548	1.08122	0.206311	0.727977
PPARa	Q07869	rectum	male	1	2	0.872082	0.705248	1.07838	0.206445	0.728095
DKK1	O94907	rectum	male	1	2	0.858689	0.677932	1.08764	0.206472	0.728095
AIF1	P55008	rectum	male	1	2	0.873318	0.707742	1.07763	0.206624	0.728106
MESD2	Q14696	rectum	male	1	2	0.831822	0.625056	1.10699	0.206635	0.728106
VWC2	Q2TAL6	rectum	male	1	2	1.09796	0.949724	1.26932	0.206636	0.728106
PILRA isoform FDF03-deltaTM	Q9UKJ1	rectum	male	1	2	1.11667	0.940843	1.32535	0.206813	0.728267
COAC	Q96CD2	rectum	male	1	2	1.09552	0.950829	1.26222	0.206845	0.728267
JNK2	P45984	rectum	male	1	2	1.10986	0.944015	1.30484	0.20685	0.728267
Prostasin	Q16651	rectum	male	1	2	1.11475	0.941683	1.31962	0.206975	0.728463
UBP46	P62068	rectum	male	1	2	0.84303	0.646627	1.09909	0.207022	0.728545
VPS4B	O75351	rectum	male	1	2	0.872182	0.705259	1.07861	0.207033	0.728563
ELAV1	Q15717	rectum	male	1	2	0.860753	0.681888	1.08654	0.207072	0.728588
TIPIN	Q9BVW5	rectum	male	1	2	0.888794	0.740006	1.0675	0.20724	0.728717
IL-21	Q9HBE4	rectum	male	1	2	1.1106	0.943494	1.30729	0.207369	0.728813
SYSM	Q9NP81	rectum	male	1	2	0.825055	0.611823	1.1126	0.207474	0.72889
TRIM1	Q9UJV3	rectum	male	1	2	0.940906	0.855873	1.03439	0.207529	0.728892
ADA15:CD	Q13444	rectum	male	1	2	1.07927	0.95852	1.21524	0.207611	0.729013
Collagen a1(VI)	P12109	rectum	male	1	2	0.905129	0.775133	1.05693	0.207647	0.729039
Persephin	O60542	rectum	male	1	2	1.0796	0.958285	1.21628	0.207898	0.729565
QTRD1	Q9H974	rectum	male	1	2	0.887835	0.737756	1.06844	0.207948	0.729661
TM87B	Q96K49	rectum	male	1	2	1.11613	0.940646	1.32434	0.208084	0.729819
PNMA2	Q9UL42	rectum	male	1	2	1.08339	0.956342	1.22732	0.208195	0.729968
TGF-b R III	Q03167	rectum	male	1	2	1.12018	0.938683	1.33678	0.20826	0.7301
SRRT	Q9BXP5	rectum	male	1	2	0.867404	0.69495	1.08265	0.208472	0.73027
SPB13	Q9UIV8	rectum	male	1	2	1.08821	0.95385	1.2415	0.20866	0.730474
Activin B	P09529	rectum	male	1	2	0.875385	0.711351	1.07725	0.208704	0.730587
coagulation factor XIII B	P05160	rectum	male	1	2	1.14423	0.927375	1.4118	0.208861	0.730984
GMEB2	Q9UKD1	rectum	male	1	2	0.857301	0.674064	1.09035	0.209499	0.732293
Ephrin-A1	P20827	rectum	male	1	2	1.12826	0.934442	1.36228	0.209523	0.732304
PGES2	Q9H7Z7	rectum	male	1	2	0.834794	0.629614	1.10684	0.209604	0.732357
TREX2	Q9BQ50	rectum	male	1	2	0.875051	0.710242	1.0781	0.209979	0.732678
HIRP3	Q9BW71	rectum	male	1	2	1.11282	0.941493	1.31532	0.210142	0.732952
IL-15 Ra	Q13261	rectum	male	1	2	1.10116	0.947091	1.28029	0.210175	0.73296
NTAQ1	Q96HA8	rectum	male	1	2	0.803425	0.570395	1.13166	0.210461	0.733421
TMM8B	A6NDV4	rectum	male	1	2	0.871708	0.703023	1.08087	0.210834	0.733579
SSR1	P30872	rectum	male	1	2	1.08672	0.953981	1.23793	0.210867	0.733579
TRIM5	Q9C035	rectum	male	1	2	1.11385	0.940718	1.31884	0.210957	0.733735
CKS-1	P61024	rectum	male	1	2	1.10693	0.944016	1.29797	0.21104	0.73379
LRRC3	Q9BY71	rectum	male	1	2	0.853467	0.665808	1.09402	0.211049	0.73379
GSH0	P48507	rectum	male	1	2	0.864308	0.687732	1.08622	0.211059	0.73379
PCDG2	Q9Y5H1	rectum	male	1	2	0.796274	0.5572	1.13792	0.211064	0.73379
PGM5	Q15124	rectum	male	1	2	0.898084	0.758793	1.06294	0.211271	0.734017
STX12	Q86Y82	rectum	male	1	2	0.842146	0.64323	1.10258	0.21142	0.734281
Syntenin 1	O00560	rectum	male	1	2	0.886187	0.73319	1.07111	0.211469	0.734355
GRB2-related adapter protein 2	O75791	rectum	male	1	2	0.849805	0.658122	1.09732	0.212069	0.735084
Gelsolin	P06396	rectum	male	1	2	1.11885	0.937927	1.33467	0.212079	0.735084
RASN	P01111	rectum	male	1	2	1.12096	0.936886	1.34119	0.21217	0.735236
IDLC	O14645	rectum	male	1	2	0.885763	0.732026	1.07179	0.212329	0.73531
LSM1	O15116	rectum	male	1	2	0.793666	0.55179	1.14157	0.212746	0.735639
PEAR1:CD	Q5VY43	rectum	male	1	2	0.864927	0.688412	1.0867	0.212764	0.735639
HECA2:ECD	A8MVW5	rectum	male	1	2	1.07788	0.95793	1.21285	0.212793	0.735639
Cathepsin S	P25774	rectum	male	1	2	1.1269	0.93375	1.36	0.212982	0.735908
CD70	P32970	rectum	male	1	2	0.921592	0.810454	1.04797	0.213008	0.735924
PNKP	Q96T60	rectum	male	1	2	0.853057	0.664225	1.09557	0.213147	0.736003
GALT2	Q10471	rectum	male	1	2	1.11822	0.937749	1.33341	0.213411	0.736286
CPZIP	Q6JBY9	rectum	male	1	2	0.867701	0.693845	1.08512	0.213535	0.736402
Coagulation Factor IX	P00740	rectum	male	1	2	1.12738	0.933262	1.36188	0.213651	0.736603
KHDR2	Q5VWX1	rectum	male	1	2	0.869715	0.697921	1.0838	0.213771	0.736754
Secretagogin	O76038	rectum	male	1	2	1.0989	0.94708	1.27505	0.213793	0.736805
Ornithine decarboxylase antizyme	P54368	rectum	male	1	2	0.861066	0.680169	1.09007	0.213802	0.736805
Hexosaminidase B	P07686	rectum	male	1	2	1.11389	0.939697	1.32037	0.213827	0.736845
DAK	Q3LXA3	rectum	male	1	2	1.0968	0.948112	1.2688	0.213836	0.736845
ID-1	P41134	rectum	male	1	2	0.845595	0.649104	1.10157	0.213857	0.736845
nectin-1 gamma:CD	Q15223	rectum	male	1	2	0.89403	0.749253	1.06678	0.213958	0.736963
IFN10	P01566	rectum	male	1	2	1.08743	0.95272	1.24119	0.21417	0.737457
LXN	Q9BS40	rectum	male	1	2	1.1029	0.944958	1.28725	0.214222	0.737479
TIMP-1	P01033	rectum	male	1	2	0.921336	0.809545	1.04856	0.214448	0.73781
MTND	Q9BV57	rectum	male	1	2	1.10513	0.94375	1.2941	0.214557	0.737998
CC90B	Q9GZT6	rectum	male	1	2	0.898081	0.757799	1.06433	0.214795	0.73835
Tissue transglutaminase	P21980	rectum	male	1	2	1.10354	0.944357	1.28956	0.215112	0.738836
PolyUbiquitin K48	P0CG47	rectum	male	1	2	1.10342	0.944408	1.28921	0.215136	0.738836
LRRT4:ECD	Q86VH4	rectum	male	1	2	1.12493	0.933863	1.3551	0.215156	0.738836
PLA1A	Q53H76	rectum	male	1	2	0.833874	0.625633	1.11143	0.215234	0.738836
EPHA6	Q9UF33	rectum	male	1	2	1.13865	0.927254	1.39823	0.215289	0.738893
HXC11	O43248	rectum	male	1	2	1.10519	0.943317	1.29484	0.215794	0.739328
BEX4	Q9NWD9	rectum	male	1	2	1.09284	0.949477	1.25786	0.21594	0.739544
PLCG2	P16885	rectum	male	1	2	0.844215	0.645539	1.10404	0.216085	0.739849
IRF6	O14896	rectum	male	1	2	0.850194	0.657421	1.09949	0.216086	0.739849
RFESD	Q8TAC1	rectum	male	1	2	1.10554	0.943038	1.29605	0.21611	0.739867
RAB5A	P20339	rectum	male	1	2	0.837153	0.63155	1.10969	0.216407	0.740207
CSF-1	P09603	rectum	male	1	2	1.12348	0.933968	1.35145	0.216745	0.740492
sRAGE	Q15109	rectum	male	1	2	1.11526	0.937987	1.32604	0.216786	0.74051
FCGBP	Q9Y6R7	rectum	male	1	2	1.10351	0.943727	1.29034	0.217129	0.74085
SCF sR	P10721	rectum	male	1	2	0.887538	0.734233	1.07285	0.217528	0.741374
TSP4	P35443	rectum	male	1	2	1.13798	0.926607	1.39757	0.217618	0.741374
LYVE1	Q9Y5Y7	rectum	male	1	2	1.11612	0.937158	1.32925	0.217927	0.741671
GABR2:ECD	O75899	rectum	male	1	2	1.10977	0.940227	1.3099	0.218199	0.741736
GALT9	Q9HCQ5	rectum	male	1	2	1.09136	0.949518	1.25439	0.218427	0.741915
DPYL3	Q14195	rectum	male	1	2	0.873555	0.704328	1.08344	0.218517	0.742015
Alcadein-beta	Q9BQT9	rectum	male	1	2	1.12076	0.934619	1.34398	0.218584	0.742053
CYH1	Q15438	rectum	male	1	2	1.1397	0.92524	1.40387	0.218911	0.742198
NPM1	P06748	rectum	male	1	2	0.86696	0.690482	1.08854	0.218929	0.742198
CPNE7	Q9UBL6	rectum	male	1	2	0.891379	0.742004	1.07083	0.219175	0.742198
TRIA1	O43715	rectum	male	1	2	1.0795	0.95548	1.21962	0.219232	0.742198
WDR18	Q9BV38	rectum	male	1	2	0.863582	0.683339	1.09137	0.219464	0.742345
MATN4	O95460	rectum	male	1	2	1.11309	0.938071	1.32077	0.219625	0.74239
SMD3	P62318	rectum	male	1	2	0.863505	0.683061	1.09162	0.219809	0.742543
MYZAP	P0CAP1	rectum	male	1	2	1.15538	0.917218	1.45537	0.220092	0.742791
REG3G	Q6UW15	rectum	male	1	2	1.06756	0.961635	1.18515	0.22013	0.742791
SP30L	Q9HAJ7	rectum	male	1	2	1.0974	0.945885	1.27319	0.220172	0.742794
COLL1	A2RUU4	rectum	male	1	2	1.09722	0.945962	1.27267	0.220222	0.742844
FUT7	Q11130	rectum	male	1	2	0.914174	0.791971	1.05523	0.220328	0.743058
CB066	Q6UXQ4	rectum	male	1	2	1.07384	0.95821	1.20343	0.220347	0.743104
ITF2	P15884	rectum	male	1	2	0.879396	0.715976	1.08012	0.22049	0.743267
MTCP1	P56278	rectum	male	1	2	0.881137	0.719636	1.07888	0.220584	0.743419
FSHB	P01225	rectum	male	1	2	1.09969	0.944536	1.28032	0.220724	0.743509
RhoGDI	P31150	rectum	male	1	2	0.907019	0.775844	1.06037	0.220779	0.743567
CD8A	P01732	rectum	male	1	2	1.13699	0.925667	1.39656	0.221055	0.743808
Testican-1	Q08629	rectum	male	1	2	0.843677	0.642554	1.10775	0.221162	0.743819
FZD8	Q9H461	rectum	male	1	2	1.10539	0.941448	1.29789	0.221204	0.743895
LPPL	Q05315	rectum	male	1	2	0.888279	0.734616	1.07408	0.221524	0.744373
TRI72	Q6ZMU5	rectum	male	1	2	1.08639	0.951205	1.24078	0.221664	0.744503
Carbonic anhydrase III	P07451	rectum	male	1	2	1.10513	0.94138	1.29736	0.221826	0.744682
NACA	Q13765	rectum	male	1	2	0.854721	0.664419	1.09953	0.221856	0.744682
EEA1	Q15075	rectum	male	1	2	0.882594	0.722304	1.07845	0.221954	0.744767
PIP	P12273	rectum	male	1	2	0.896797	0.75295	1.06813	0.222038	0.744816
Integrin a11b1	P05556	rectum	male	1	2	0.894701	0.748317	1.06972	0.222234	0.744893
SQSTM	Q13501	rectum	male	1	2	0.883752	0.724678	1.07774	0.222269	0.744893
STAU2	Q9NUL3	rectum	male	1	2	1.09677	0.945563	1.27215	0.222312	0.744911
PDE1B	Q01064	rectum	male	1	2	0.881323	0.719419	1.07966	0.222525	0.744985
H6ST2	Q96MM7	rectum	male	1	2	0.882476	0.721872	1.07881	0.222535	0.744985
FUBP1	Q96AE4	rectum	male	1	2	0.880186	0.716881	1.08069	0.222901	0.745651
OST48	P39656	rectum	male	1	2	0.87362	0.702963	1.08571	0.223068	0.745839
OAF	Q86UD1	rectum	male	1	2	1.12303	0.931741	1.3536	0.223268	0.745943
CD248	Q9HCU0	rectum	male	1	2	1.10553	0.940676	1.29928	0.223342	0.745943
IP-10	P02778	rectum	male	1	2	0.882973	0.722672	1.07883	0.223369	0.745943
HEMK2	Q9Y5N5	rectum	male	1	2	0.857505	0.66951	1.09829	0.223422	0.745943
SNX17	Q15036	rectum	male	1	2	0.891281	0.740517	1.07274	0.223483	0.746034
NCF-1	P14598	rectum	male	1	2	0.884737	0.72631	1.07772	0.223807	0.746436
BFL1	Q16548	rectum	male	1	2	1.08195	0.952997	1.22836	0.223811	0.746436
fibulin 1	P23142	rectum	male	1	2	0.889658	0.73683	1.07418	0.224058	0.746646
PADI4	Q9UM07	rectum	male	1	2	0.881683	0.719628	1.08023	0.224292	0.746854
HBD-4	Q8WTQ1	rectum	male	1	2	0.882338	0.721023	1.07974	0.224302	0.746864
VAMP3	Q15836	rectum	male	1	2	1.08753	0.949865	1.24515	0.224322	0.746864
FOLR1	P15328	rectum	male	1	2	0.892134	0.742029	1.0726	0.224633	0.747319
IF4E	P06730	rectum	male	1	2	0.859207	0.672446	1.09784	0.224936	0.747845
L-plastin	P13796	rectum	male	1	2	1.13078	0.927128	1.37918	0.225071	0.747898
LRP12	Q9Y561	rectum	male	1	2	1.09971	0.943056	1.28238	0.225441	0.74831
SHC4	Q6S5L8	rectum	male	1	2	0.895666	0.749344	1.07056	0.22598	0.748938
SPIN1	Q9Y657	rectum	male	1	2	1.08008	0.953425	1.22356	0.226081	0.749052
STMN3	Q9NZ72	rectum	male	1	2	0.867281	0.688537	1.09243	0.226576	0.749724
GI24:ECD	Q9H7M9	rectum	male	1	2	0.830312	0.614186	1.12249	0.226732	0.750047
RET1L	Q5VY80	rectum	male	1	2	1.08645	0.949773	1.2428	0.226766	0.750047
annexin II	P07355	rectum	male	1	2	0.890615	0.738044	1.07473	0.226936	0.750237
HPSE	Q9Y251	rectum	male	1	2	0.897466	0.753003	1.06964	0.227009	0.750343
LRMP	Q12912	rectum	male	1	2	1.11155	0.936295	1.3196	0.227034	0.750379
ETV2	O00321	rectum	male	1	2	1.10022	0.942262	1.28466	0.2271	0.750431
Coactosin-like protein	Q14019	rectum	male	1	2	0.863212	0.679894	1.09596	0.227174	0.750431
IL-4 sR	P24394	rectum	male	1	2	1.08254	0.951776	1.23128	0.227241	0.750431
b2-Microglobulin	P61769	rectum	male	1	2	0.877818	0.710415	1.08467	0.227382	0.750577
T132C:CD	Q8N3T6	rectum	male	1	2	1.08766	0.948913	1.24669	0.227501	0.750671
suppression of tumorigenicity 13	P50502	rectum	male	1	2	1.14107	0.920935	1.41382	0.227524	0.750681
ACO12	Q8WYK0	rectum	male	1	2	1.12515	0.929008	1.3627	0.227622	0.750902
ISK8	P0C7L1	rectum	male	1	2	0.897994	0.753983	1.06951	0.227654	0.750929
PCDGA	Q9Y5H3	rectum	male	1	2	1.13116	0.92591	1.38191	0.227655	0.750929
Rab-33A	Q14088	rectum	male	1	2	0.844384	0.641444	1.11153	0.227803	0.750998
P5CR1	P32322	rectum	male	1	2	0.896083	0.749714	1.07103	0.227875	0.751062
PRP6:region 2	O94906	rectum	male	1	2	1.0761	0.955164	1.21234	0.227899	0.751062
SLIT2	O94813	rectum	male	1	2	1.14368	0.919456	1.42259	0.227906	0.751062
Integrin a5b1	P05556	rectum	male	1	2	0.891517	0.739711	1.07448	0.227929	0.751121
DFFA	O00273	rectum	male	1	2	0.88197	0.719035	1.08183	0.228114	0.751177
GMPR1	P36959	rectum	male	1	2	0.905189	0.76981	1.06438	0.228146	0.751177
MASP3:Heavy	P48740	rectum	male	1	2	0.898375	0.754673	1.06944	0.22818	0.751177
AMGO1:CD	Q86WK6	rectum	male	1	2	0.898522	0.75499	1.06934	0.22821	0.751177
MBD4	O95243	rectum	male	1	2	1.07583	0.955221	1.21166	0.228277	0.751177
calgranulin B	P06702	rectum	male	1	2	1.10112	0.94137	1.28798	0.228402	0.751246
HG2A	P04233	rectum	male	1	2	0.918813	0.80055	1.05455	0.228408	0.751246
Semaphorin-6A	Q9H2E6	rectum	male	1	2	1.14446	0.918846	1.42547	0.228411	0.751246
CHSTE	Q8NCH0	rectum	male	1	2	0.868046	0.689318	1.09312	0.228954	0.751661
FGF-18	O76093	rectum	male	1	2	1.07709	0.954347	1.21562	0.228975	0.751661
UNC5H4	Q6UXZ4	rectum	male	1	2	0.887469	0.730454	1.07824	0.229475	0.752347
CAN2	P17655	rectum	male	1	2	1.09536	0.944099	1.27085	0.229641	0.752394
MTNA	Q9BV20	rectum	male	1	2	0.891701	0.739582	1.07511	0.229714	0.752495
GPNMB:ECD	Q14956	rectum	male	1	2	1.13466	0.92317	1.39459	0.229997	0.752784
RBM3	P98179	rectum	male	1	2	0.864499	0.681573	1.09652	0.230002	0.752784
SYF2	O95926	rectum	male	1	2	0.865869	0.684389	1.09547	0.230093	0.752791
DLL1	O00548	rectum	male	1	2	1.09455	0.944402	1.26856	0.230111	0.752812
CABP5	Q9NP86	rectum	male	1	2	0.917736	0.797663	1.05588	0.230176	0.752812
HECW2	Q9P2P5	rectum	male	1	2	1.11119	0.935318	1.32014	0.2304	0.753001
CXA1	P17302	rectum	male	1	2	0.876903	0.707436	1.08697	0.230574	0.753311
COCH	O43405	rectum	male	1	2	0.884046	0.722661	1.08147	0.230769	0.753619
IL-17B R	Q9NRM6	rectum	male	1	2	0.85801	0.667894	1.10224	0.230814	0.753636
MP2K3	P46734	rectum	male	1	2	0.885469	0.725714	1.08039	0.230816	0.753636
MAAI	O43708	rectum	male	1	2	0.898899	0.755017	1.0702	0.23106	0.753913
GBRAP	O95166	rectum	male	1	2	0.88555	0.725806	1.08045	0.231087	0.753913
HMGA1	P17096	rectum	male	1	2	1.07931	0.952512	1.22299	0.231321	0.753913
DUS10	Q9Y6W6	rectum	male	1	2	1.09289	0.944913	1.26404	0.231453	0.753913
MMP-8	P22894	rectum	male	1	2	0.888338	0.731727	1.07847	0.231477	0.753947
SNX1	Q13596	rectum	male	1	2	0.836561	0.624486	1.12066	0.231576	0.754099
EI2BA	Q14232	rectum	male	1	2	0.856756	0.665041	1.10374	0.231599	0.754105
CD5:ECD	P06127	rectum	male	1	2	1.12809	0.925887	1.37446	0.231728	0.754322
cSHMT	P34896	rectum	male	1	2	0.85789	0.66727	1.10296	0.231865	0.75447
UBE2T	Q9NPD8	rectum	male	1	2	0.874816	0.702558	1.08931	0.231941	0.754586
NRN1L	Q496H8	rectum	male	1	2	0.876033	0.705122	1.08837	0.231995	0.7546
AS3MT	Q9HBK9	rectum	male	1	2	0.897381	0.751269	1.07191	0.232428	0.755263
EP3B	P56851	rectum	male	1	2	1.09115	0.945583	1.25914	0.232448	0.755263
MFAP4	P55083	rectum	male	1	2	1.12122	0.929181	1.35294	0.232611	0.75536
IRF-3	Q14653	rectum	male	1	2	0.856357	0.663852	1.10468	0.232628	0.755379
TPSG1	Q9NRR2	rectum	male	1	2	1.07694	0.953512	1.21634	0.23268	0.755457
STML1	Q9UBI4	rectum	male	1	2	1.12469	0.92728	1.36412	0.232765	0.755587
MYG1	Q9HB07	rectum	male	1	2	0.860603	0.672402	1.10148	0.233138	0.755924
PLCG1	P19174	rectum	male	1	2	1.08137	0.950878	1.22977	0.233147	0.755924
Nectin-like protein 3	Q8N3J6	rectum	male	1	2	0.862346	0.675934	1.10017	0.233351	0.756103
MD1L1	Q9Y6D9	rectum	male	1	2	0.88071	0.714593	1.08544	0.233593	0.756316
MREG	Q8N565	rectum	male	1	2	1.13577	0.921109	1.40045	0.233609	0.756347
OCAD1	Q9NX40	rectum	male	1	2	1.08379	0.949345	1.23728	0.233758	0.75637
WISP-1	O95388	rectum	male	1	2	0.894479	0.744469	1.07472	0.233806	0.756392
EPO-R	P19235	rectum	male	1	2	1.10638	0.936686	1.30681	0.234043	0.756427
Kallikrein 11	Q9UBX7	rectum	male	1	2	1.12092	0.928769	1.35282	0.23414	0.756513
DNER:CD	Q8NFT8	rectum	male	1	2	0.885843	0.725462	1.08168	0.234249	0.756547
RET1G	Q6H3X3	rectum	male	1	2	1.08122	0.950676	1.22969	0.234251	0.756547
NUDC:N-term	Q9Y266	rectum	male	1	2	1.08969	0.945878	1.25538	0.234257	0.756547
TCAL5	Q5H9L2	rectum	male	1	2	0.874806	0.701771	1.09051	0.234258	0.756547
ATF6A	P18850	rectum	male	1	2	1.11851	0.929907	1.34537	0.234564	0.75695
PTPRU	Q92729	rectum	male	1	2	1.11995	0.929021	1.35012	0.23486	0.757002
iC3b	P01024	rectum	male	1	2	1.15557	0.910125	1.46721	0.235255	0.757303
HERC5	Q9UII4	rectum	male	1	2	1.10821	0.935225	1.31319	0.235399	0.757419
GRID1	Q9ULK0	rectum	male	1	2	0.837683	0.625124	1.12252	0.235609	0.757525
UT2	Q15849	rectum	male	1	2	1.10558	0.936538	1.30514	0.235805	0.75774
TIM10	P62072	rectum	male	1	2	0.840024	0.629687	1.12062	0.235818	0.757741
IR	P06213	rectum	male	1	2	1.11897	0.929171	1.34753	0.235893	0.757789
L37A2	A6NM11	rectum	male	1	2	1.12711	0.924687	1.37384	0.236133	0.758068
IMA4	O00629	rectum	male	1	2	0.819958	0.590266	1.13903	0.236534	0.758407
Collagen a1(VI)	P12109	rectum	male	1	2	0.894225	0.743037	1.07618	0.236778	0.758452
14-3-3 eta	Q04917	rectum	male	1	2	0.848563	0.64645	1.11387	0.236787	0.758452
SYT8	Q8NBV8	rectum	male	1	2	1.08701	0.946624	1.24821	0.237008	0.758627
SMRC1	Q92922	rectum	male	1	2	0.883812	0.720112	1.08473	0.237287	0.758878
Integrin a6	P23229	rectum	male	1	2	1.0583	0.963336	1.16262	0.2375	0.759169
THTM	P25325	rectum	male	1	2	0.840439	0.629815	1.1215	0.237622	0.759356
NRX1B	P58400	rectum	male	1	2	1.11168	0.932538	1.32523	0.237646	0.759356
IDI2	Q9BXS1	rectum	male	1	2	1.09621	0.941106	1.27688	0.237946	0.759668
IMA5	P52294	rectum	male	1	2	0.858562	0.666434	1.10608	0.238044	0.759721
HSP70 protein 8	P11142	rectum	male	1	2	1.10422	0.936526	1.30193	0.238143	0.759898
CA130	Q5T1S8	rectum	male	1	2	1.14898	0.91221	1.44721	0.238184	0.759919
MGN2	Q96A72	rectum	male	1	2	0.894087	0.742318	1.07688	0.238185	0.759919
COSA1	Q2UY09	rectum	male	1	2	1.11542	0.930242	1.33745	0.238293	0.75993
SNAPN	O95295	rectum	male	1	2	0.880901	0.713396	1.08774	0.238619	0.760073
TLR5	O60602	rectum	male	1	2	1.10918	0.933571	1.31783	0.238665	0.760073
ZFAN3	Q9H8U3	rectum	male	1	2	0.893036	0.7398	1.07801	0.238857	0.760362
sLeptin R	P48357	rectum	male	1	2	0.911264	0.780697	1.06367	0.238913	0.760448
NTRI	Q9P121	rectum	male	1	2	0.887464	0.727523	1.08257	0.239	0.760564
SEN34	Q9BSV6	rectum	male	1	2	0.777701	0.511677	1.18203	0.239185	0.760618
KIF1C	O43896	rectum	male	1	2	0.903589	0.763224	1.06977	0.239206	0.76062
LY75	O60449	rectum	male	1	2	1.1261	0.923941	1.37249	0.23945	0.760935
B4GT3	O60512	rectum	male	1	2	0.90848	0.77422	1.06602	0.23945	0.760935
TTC9B	Q8N6N2	rectum	male	1	2	1.08258	0.948483	1.23564	0.23957	0.761016
TOIP2	Q8NFQ8	rectum	male	1	2	1.11234	0.931422	1.32841	0.23977	0.761344
PACAP-38	P18509	rectum	male	1	2	0.886723	0.725667	1.08353	0.239771	0.761344
CATF	Q9UBX1	rectum	male	1	2	0.91576	0.790738	1.06055	0.239988	0.761535
SHP1L	Q9BZQ2	rectum	male	1	2	1.10103	0.937711	1.2928	0.240037	0.761543
VSI10	Q8N0Z9	rectum	male	1	2	1.09311	0.942245	1.26813	0.24004	0.761543
DR6	O75509	rectum	male	1	2	1.11105	0.932029	1.32446	0.2401	0.761545
AT1B2	P14415	rectum	male	1	2	0.889697	0.731999	1.08137	0.240355	0.761707
PGPI	Q9NXJ5	rectum	male	1	2	0.843762	0.635386	1.12047	0.240426	0.761707
COQ9	O75208	rectum	male	1	2	0.86975	0.688946	1.098	0.240535	0.761848
F159A	Q6UWV7	rectum	male	1	2	1.11457	0.929906	1.3359	0.240541	0.761848
Apo-TC II	P20062	rectum	male	1	2	0.905721	0.767647	1.06863	0.240634	0.761869
APT	P07741	rectum	male	1	2	0.858532	0.665411	1.1077	0.240713	0.762029
CTLA-4	P16410	rectum	male	1	2	0.890939	0.734467	1.08075	0.241229	0.762294
NSE1	Q8WV22	rectum	male	1	2	1.09591	0.940106	1.27752	0.241782	0.762503
B7-H1	Q9NZQ7	rectum	male	1	2	1.11393	0.929744	1.33459	0.242003	0.762549
Gro-g	P19876	rectum	male	1	2	0.862488	0.673134	1.10511	0.242113	0.762712
TER ATPase	P55072	rectum	male	1	2	0.862325	0.672681	1.10543	0.242432	0.762891
HECW1	Q76N89	rectum	male	1	2	1.11086	0.931309	1.32502	0.242486	0.762891
GPC4	O75487	rectum	male	1	2	0.900578	0.755537	1.07346	0.242497	0.762898
ERO1B	Q86YB8	rectum	male	1	2	0.892202	0.736813	1.08036	0.242695	0.76315
NAR5	Q96L15	rectum	male	1	2	1.10873	0.932384	1.31842	0.242883	0.763333
ENTP2	Q9Y5L3	rectum	male	1	2	0.893267	0.739005	1.07973	0.243248	0.763484
SGF29	Q96ES7	rectum	male	1	2	0.908905	0.774162	1.0671	0.243342	0.763484
GP100	P40967	rectum	male	1	2	1.12621	0.922261	1.37525	0.243603	0.763774
Myostatin	O14793	rectum	male	1	2	0.904799	0.764725	1.07053	0.243706	0.763798
fibulin 5	Q9UBX5	rectum	male	1	2	0.907025	0.769769	1.06875	0.243742	0.763873
IL-6 sRa	P08887	rectum	male	1	2	0.905526	0.76632	1.07002	0.243903	0.763876
NUMBL	Q9Y6R0	rectum	male	1	2	1.06926	0.955326	1.19678	0.244047	0.763913
UCRP	P05161	rectum	male	1	2	0.88978	0.730959	1.08311	0.24437	0.76425
LDOC1	O95751	rectum	male	1	2	0.814487	0.576524	1.15067	0.244462	0.764327
TNF sR-I	P19438	rectum	male	1	2	1.12518	0.922377	1.37258	0.244778	0.764651
TPGS2	Q68CL5	rectum	male	1	2	0.921263	0.802349	1.0578	0.244807	0.764651
Sperm-associated antigen 7	O75391	rectum	male	1	2	1.11095	0.930401	1.32654	0.244934	0.764715
RBM4	Q9BWF3	rectum	male	1	2	0.861788	0.670624	1.10744	0.245064	0.764715
OA synthetase	Q15646	rectum	male	1	2	1.10431	0.934182	1.30543	0.245084	0.764715
CHMP6	Q96FZ7	rectum	male	1	2	0.853035	0.652456	1.11528	0.245138	0.764715
Keratin 7	P08729	rectum	male	1	2	0.899669	0.752708	1.07532	0.245277	0.764715
MPIP1	P30304	rectum	male	1	2	0.912097	0.780965	1.06525	0.245305	0.764715
Chondrocalcin	P02458	rectum	male	1	2	0.895964	0.744388	1.0784	0.245346	0.764731
Glypican 1	P35052	rectum	male	1	2	0.902204	0.758383	1.0733	0.245414	0.764842
TR112	Q9UI30	rectum	male	1	2	1.11427	0.92826	1.33755	0.245601	0.765112
KLH13	Q9P2N7	rectum	male	1	2	0.890823	0.732876	1.08281	0.245646	0.765203
NLGN1	Q8N2Q7	rectum	male	1	2	1.09868	0.937235	1.28793	0.245819	0.765372
F176C:CD	P58658	rectum	male	1	2	0.898746	0.75048	1.0763	0.24582	0.765372
VWA1	Q6PCB0	rectum	male	1	2	1.09358	0.940202	1.27199	0.245944	0.76549
Kallikrein 4	Q9Y5K2	rectum	male	1	2	0.940619	0.848132	1.04319	0.246365	0.766097
CYH3	O43739	rectum	male	1	2	0.848478	0.642616	1.12029	0.246515	0.766233
GLP1R:ECD	P43220	rectum	male	1	2	1.0933	0.940167	1.27137	0.246625	0.766249
DIXC1	Q155Q3	rectum	male	1	2	1.07425	0.951588	1.21273	0.246942	0.766547
CO9A3	Q14050	rectum	male	1	2	0.895206	0.742195	1.07976	0.247053	0.766625
NPFF	O15130	rectum	male	1	2	0.901705	0.75668	1.07452	0.247464	0.767191
RECO	P35243	rectum	male	1	2	1.07054	0.953697	1.20171	0.247684	0.767547
BNP-32	P16860	rectum	male	1	2	0.847347	0.639846	1.12214	0.247741	0.767587
STAP1	Q9ULZ2	rectum	male	1	2	0.905674	0.765555	1.07144	0.247956	0.767701
MAG	P20916	rectum	male	1	2	0.893051	0.737069	1.08204	0.248137	0.767766
DYTN	A2CJ06	rectum	male	1	2	1.10815	0.930883	1.31918	0.248225	0.767766
ERMAP	Q96PL5	rectum	male	1	2	0.884141	0.71736	1.0897	0.248267	0.767806
HSP 90b	P08238	rectum	male	1	2	0.85461	0.654467	1.11596	0.248478	0.768003
RIPK2	O43353	rectum	male	1	2	0.863224	0.672404	1.1082	0.248522	0.768077
CP2CJ	P33261	rectum	male	1	2	0.899435	0.751235	1.07687	0.248599	0.768132
NSF1C	Q9UNZ2	rectum	male	1	2	0.851367	0.647699	1.11908	0.248712	0.768164
PABP3	Q9H361	rectum	male	1	2	0.878631	0.705217	1.09469	0.248719	0.768164
NRL	P54845	rectum	male	1	2	1.10628	0.931792	1.31343	0.248795	0.768184
MYZAP	P0CAP1	rectum	male	1	2	0.905936	0.765842	1.07166	0.249101	0.768459
ISOC1	Q96CN7	rectum	male	1	2	0.871232	0.689059	1.10157	0.249434	0.768844
UR2R	Q9UKP6	rectum	male	1	2	1.11435	0.926818	1.33982	0.249482	0.768844
MDGA1	Q8NFP4	rectum	male	1	2	0.907888	0.770132	1.07029	0.249757	0.768844
FGF7	P21781	rectum	male	1	2	0.882671	0.713635	1.09175	0.249872	0.768845
SYYM	Q9Y2Z4	rectum	male	1	2	1.09172	0.940143	1.26773	0.249879	0.768845
IRF2	P14316	rectum	male	1	2	1.1101	0.929035	1.32646	0.250253	0.769387
SNX3	O60493	rectum	male	1	2	0.890207	0.730103	1.08542	0.250275	0.769387
UBP30	Q70CQ3	rectum	male	1	2	1.1059	0.931384	1.31312	0.250653	0.769913
VITRN	Q6UXI7	rectum	male	1	2	1.12753	0.918726	1.38378	0.250679	0.769913
CATO	P43234	rectum	male	1	2	0.886065	0.720818	1.08919	0.250697	0.769913
RAB31	Q13636	rectum	male	1	2	0.844766	0.633444	1.12659	0.250768	0.769982
MER	Q12866	rectum	male	1	2	1.07522	0.950004	1.21693	0.250949	0.770109
CR3L4	Q8TEY5	rectum	male	1	2	1.09019	0.940709	1.26342	0.25112	0.770341
C4	P0C0L4	rectum	male	1	2	0.912982	0.781487	1.0666	0.251241	0.770481
MEOX2	P50222	rectum	male	1	2	1.10201	0.93351	1.30093	0.251254	0.770484
RAB26	Q9ULW5	rectum	male	1	2	0.889309	0.727796	1.08666	0.2513	0.770538
MED11	Q9P086	rectum	male	1	2	1.08831	0.94176	1.25766	0.251465	0.770704
CALCB	P10092	rectum	male	1	2	1.05614	0.961934	1.15956	0.251884	0.771097
HSP 40	P25685	rectum	male	1	2	0.850667	0.645023	1.12187	0.252012	0.771131
IL-10 Ra:CD	Q13651	rectum	male	1	2	1.08001	0.946667	1.23214	0.252295	0.771376
AT5F1	P24539	rectum	male	1	2	1.09747	0.93587	1.28698	0.252441	0.771536
Stomatin-like protein 2	Q9UJZ1	rectum	male	1	2	1.1389	0.91147	1.42308	0.252469	0.771556
ELMO2	Q96JJ3	rectum	male	1	2	0.881334	0.709831	1.09427	0.252611	0.771607
SHKB1	Q8TBC3	rectum	male	1	2	1.09698	0.936116	1.28548	0.252621	0.771616
MCP-2	P80075	rectum	male	1	2	1.08612	0.942727	1.25133	0.252806	0.771783
AL3B1	P43353	rectum	male	1	2	0.882919	0.713122	1.09314	0.253162	0.771783
KI3L1	P43629	rectum	male	1	2	1.09935	0.934487	1.29331	0.253196	0.771783
AIPL1	Q9NZN9	rectum	male	1	2	1.08235	0.944814	1.23992	0.253749	0.772056
Beta-dystroglycan	Q14118	rectum	male	1	2	1.10119	0.933169	1.29947	0.253816	0.772056
P34	Q6PD74	rectum	male	1	2	0.869059	0.68281	1.10611	0.254102	0.77229
JAG1:ECD	P78504	rectum	male	1	2	0.902487	0.756579	1.07653	0.254147	0.772298
UBP12	O75317	rectum	male	1	2	1.10425	0.931149	1.30954	0.254306	0.772373
UBP11	P51784	rectum	male	1	2	0.895687	0.741058	1.08258	0.254565	0.772373
SCIMP	Q6UWF3	rectum	male	1	2	0.903845	0.759545	1.07556	0.254628	0.772373
SLIK4	Q8IW52	rectum	male	1	2	1.1299	0.915612	1.39435	0.255	0.772445
K1161:ECD	Q6NSJ0	rectum	male	1	2	0.904807	0.761618	1.07492	0.255089	0.772445
SEM3B	Q13214	rectum	male	1	2	1.07279	0.950512	1.2108	0.255136	0.772445
MGAT2	Q10469	rectum	male	1	2	1.1211	0.920722	1.3651	0.255193	0.772445
Gastric intrinsic factor	P27352	rectum	male	1	2	1.12361	0.919164	1.37353	0.255382	0.772514
HIF1N	Q9NWT6	rectum	male	1	2	0.909013	0.771169	1.0715	0.255564	0.772645
PACAP-27	P18509	rectum	male	1	2	1.09579	0.935902	1.28299	0.255647	0.772756
Apo A-I	P02647	rectum	male	1	2	1.12195	0.919985	1.36824	0.255811	0.772897
TANK	Q92844	rectum	male	1	2	0.868171	0.680271	1.10797	0.255944	0.77315
SYT11	Q9BT88	rectum	male	1	2	0.898044	0.745906	1.08121	0.256178	0.773313
WEE2	P0C1S8	rectum	male	1	2	0.910759	0.775048	1.07023	0.256179	0.773313
MDM2	Q00987	rectum	male	1	2	1.07688	0.947633	1.22376	0.256198	0.773313
CSPG2	P13611	rectum	male	1	2	1.08984	0.93942	1.26435	0.256248	0.773313
LRC24	Q50LG9	rectum	male	1	2	0.905597	0.763044	1.07478	0.256499	0.773411
Cystatin-S	P01036	rectum	male	1	2	0.89054	0.728881	1.08805	0.25668	0.773652
LAIR1	Q6GTX8	rectum	male	1	2	0.912951	0.780002	1.06856	0.256728	0.773656
LGR4	Q9BXB1	rectum	male	1	2	1.1044	0.930145	1.31131	0.257027	0.773656
ETV7	Q9Y603	rectum	male	1	2	1.13673	0.910752	1.41878	0.257098	0.773656
EXOS5	Q9NQT4	rectum	male	1	2	0.901933	0.754476	1.07821	0.257124	0.773672
CS054	Q5BKX5	rectum	male	1	2	0.907292	0.766754	1.07359	0.257205	0.773728
ELF5	Q9UKW6	rectum	male	1	2	1.10053	0.932472	1.29888	0.257208	0.773728
IGF-I sR	P08069	rectum	male	1	2	1.12766	0.915975	1.38828	0.257378	0.773788
EPO-R	P19235	rectum	male	1	2	1.08392	0.942753	1.24623	0.257667	0.774128
NHLC3	Q5JS37	rectum	male	1	2	1.08309	0.943231	1.24368	0.257858	0.774332
HIKES	Q53FT3	rectum	male	1	2	0.894137	0.736563	1.08542	0.257941	0.774341
KLH14	Q9P2G3	rectum	male	1	2	0.912716	0.779012	1.06937	0.258437	0.774704
MLRA	Q01449	rectum	male	1	2	1.11996	0.92014	1.36318	0.258515	0.774739
CB39L	Q9H9S4	rectum	male	1	2	1.12017	0.919892	1.36406	0.258835	0.775064
AMERL	Q6DCA0	rectum	male	1	2	0.836382	0.613301	1.14061	0.258983	0.775248
CACB4	O00305	rectum	male	1	2	0.909007	0.770215	1.07281	0.259078	0.775325
VISL1	P62760	rectum	male	1	2	1.09652	0.934349	1.28685	0.259149	0.775483
OLR1	P78380	rectum	male	1	2	0.889125	0.724924	1.09052	0.259267	0.775588
B4GN1	Q00973	rectum	male	1	2	0.891155	0.729404	1.08877	0.25946	0.775588
K0152	Q14165	rectum	male	1	2	0.856763	0.654862	1.12091	0.259537	0.775599
CO8G	P07360	rectum	male	1	2	1.12446	0.916996	1.37885	0.25964	0.775647
fibulin 5	Q9UBX5	rectum	male	1	2	0.904624	0.759862	1.07696	0.259913	0.776025
sTie-1	P35590	rectum	male	1	2	0.903797	0.757871	1.07782	0.260231	0.776414
PIHD2	Q8WWB5	rectum	male	1	2	0.897559	0.743585	1.08342	0.260349	0.776482
TPPC3	O43617	rectum	male	1	2	0.886847	0.719484	1.09314	0.260431	0.776509
RABEK	Q7Z6M1	rectum	male	1	2	1.08711	0.939911	1.25736	0.260524	0.77657
PRL	P01236	rectum	male	1	2	1.13144	0.912446	1.40299	0.260533	0.77657
THEM4	Q5T1C6	rectum	male	1	2	0.867392	0.676993	1.11134	0.260544	0.77657
CSKP	O14936	rectum	male	1	2	0.874725	0.69279	1.10444	0.260583	0.776646
OLFL3	Q9NRN5	rectum	male	1	2	1.10292	0.929868	1.30819	0.2606	0.776646
TM11B	Q86T26	rectum	male	1	2	1.09399	0.93544	1.27941	0.260791	0.776814
LIN7A	O14910	rectum	male	1	2	0.907	0.765047	1.07529	0.260995	0.776971
CNTF	P26441	rectum	male	1	2	1.06774	0.952399	1.19706	0.261102	0.77704
PTRD1	Q6GMV3	rectum	male	1	2	0.84843	0.636891	1.13023	0.2613	0.777261
NFIA	Q12857	rectum	male	1	2	1.09401	0.935264	1.27971	0.26131	0.777261
NRK2	Q9NPI5	rectum	male	1	2	0.893857	0.734912	1.08718	0.261333	0.777261
CS018	Q8NEA5	rectum	male	1	2	0.854387	0.649186	1.12445	0.261448	0.777364
ZN264	O43296	rectum	male	1	2	0.904894	0.759999	1.07741	0.261658	0.777536
RIFK	Q969G6	rectum	male	1	2	1.12579	0.915322	1.38465	0.261839	0.777578
LTBP4	Q8N2S1	rectum	male	1	2	1.0871	0.939523	1.25786	0.261902	0.777611
TMG1:Pro-form, ECD	O14668	rectum	male	1	2	0.910216	0.772268	1.07281	0.261915	0.777611
MCE1	O60942	rectum	male	1	2	1.12038	0.918481	1.36665	0.262207	0.777684
BCAM	P50895	rectum	male	1	2	0.901194	0.751274	1.08103	0.262433	0.778046
PKB	P31749	rectum	male	1	2	0.853264	0.646438	1.12626	0.262532	0.77812
PIN1	Q13526	rectum	male	1	2	1.10721	0.926511	1.32316	0.262574	0.77812
GATM	P50440	rectum	male	1	2	0.88856	0.722592	1.09265	0.262702	0.778137
NGRN	Q9NPE2	rectum	male	1	2	0.888505	0.722438	1.09275	0.262797	0.778217
SAMN1	Q9NSI8	rectum	male	1	2	0.889458	0.724443	1.09206	0.263209	0.778499
PCDB2	Q9Y5E7	rectum	male	1	2	0.916321	0.786204	1.06797	0.263415	0.778699
TLL1	O43897	rectum	male	1	2	1.12094	0.917672	1.36922	0.26342	0.778699
CLM9	Q6UXG3	rectum	male	1	2	0.926564	0.810614	1.0591	0.26349	0.778769
NKG2A	P26715	rectum	male	1	2	0.881644	0.706923	1.09955	0.263643	0.779027
FGF-5	P12034	rectum	male	1	2	1.1106	0.923894	1.33504	0.263974	0.779524
ECM1	Q16610	rectum	male	1	2	0.894026	0.734477	1.08823	0.264037	0.779576
BEGIN	Q9BUH8	rectum	male	1	2	1.08201	0.942222	1.24254	0.264099	0.77961
ARL8B	Q9NVJ2	rectum	male	1	2	0.886173	0.716747	1.09565	0.26433	0.779895
HSF2B	O75031	rectum	male	1	2	0.907284	0.764696	1.07646	0.264691	0.780144
ADH4	P08319	rectum	male	1	2	1.09814	0.931526	1.29455	0.264817	0.780226
CSTN2	Q9H4D0	rectum	male	1	2	1.09395	0.934184	1.28104	0.264957	0.780329
MLP3A	Q9H492	rectum	male	1	2	1.12355	0.915395	1.37903	0.265132	0.780513
CSDE1	O75534	rectum	male	1	2	0.898906	0.745187	1.08434	0.265366	0.780678
PITX3	O75364	rectum	male	1	2	1.0768	0.945327	1.22656	0.265397	0.780678
Coagulation Factor XI	P03951	rectum	male	1	2	1.10688	0.925733	1.32348	0.265423	0.780678
VCX1	Q9H320	rectum	male	1	2	1.13858	0.90608	1.43075	0.265425	0.780678
YMEL1	Q96TA2	rectum	male	1	2	0.878753	0.699853	1.10338	0.265762	0.781124
NPS	P0C0P6	rectum	male	1	2	1.10013	0.929908	1.30151	0.265857	0.781222
COLEC12	Q5KU26	rectum	male	1	2	0.887313	0.718757	1.0954	0.266017	0.781337
UBTD2	Q8WUN7	rectum	male	1	2	0.895865	0.738025	1.08746	0.266118	0.781411
PPBN	P10696	rectum	male	1	2	0.901336	0.750537	1.08243	0.266134	0.781411
Ezrin	P15311	rectum	male	1	2	0.864319	0.66843	1.11762	0.26615	0.781419
PHOP2	Q8TCD6	rectum	male	1	2	1.16637	0.889171	1.52998	0.266336	0.781585
COAA1	Q03692	rectum	male	1	2	0.882724	0.70841	1.09993	0.266405	0.781585
IL-2 sRb	P14784	rectum	male	1	2	1.08591	0.938963	1.25585	0.266568	0.781766
SIG14	Q08ET2	rectum	male	1	2	1.1458	0.901219	1.45675	0.26658	0.781766
Hat1	O14929	rectum	male	1	2	1.09438	0.933336	1.28322	0.266783	0.78199
CARD9	Q9H257	rectum	male	1	2	0.887317	0.718495	1.09581	0.266873	0.782085
DECR2	Q9NUI1	rectum	male	1	2	0.872402	0.685534	1.11021	0.267041	0.782172
FCRL6	Q6DN72	rectum	male	1	2	0.904087	0.7564	1.08061	0.26785	0.782977
CK-MM	P06732	rectum	male	1	2	1.08295	0.940541	1.24693	0.267939	0.783097
DDI2	Q5TDH0	rectum	male	1	2	1.11702	0.918341	1.35869	0.268084	0.783228
FAH2A	Q96GK7	rectum	male	1	2	0.879611	0.70091	1.10387	0.268266	0.7834
MT21C	Q5VZV1	rectum	male	1	2	0.879001	0.699499	1.10457	0.268462	0.7834
Prolactin Receptor	P16471	rectum	male	1	2	1.09758	0.930671	1.29442	0.268614	0.783644
SEM4D	Q92854	rectum	male	1	2	0.908921	0.767392	1.07655	0.268806	0.783974
PRC1	O43663	rectum	male	1	2	1.07127	0.948201	1.21032	0.268839	0.783974
AGAP3	Q96P47	rectum	male	1	2	1.09992	0.929065	1.30219	0.268851	0.783974
RBBP6	Q7Z6E9	rectum	male	1	2	0.902325	0.752035	1.08265	0.268869	0.783974
DJC10	Q8IXB1	rectum	male	1	2	0.820345	0.577461	1.16539	0.268934	0.784074
CST1L	Q9H114	rectum	male	1	2	0.884319	0.71113	1.09969	0.26895	0.784088
FUBP2	Q92945	rectum	male	1	2	1.08162	0.941139	1.24306	0.269026	0.784174
EZH2	Q15910	rectum	male	1	2	0.935327	0.830745	1.05308	0.2691	0.784219
PLCD3	Q8N3E9	rectum	male	1	2	0.879963	0.701409	1.10397	0.269104	0.784219
TERF1	P54274	rectum	male	1	2	1.09199	0.934119	1.27655	0.269342	0.784291
SSAT-1	P21673	rectum	male	1	2	0.919887	0.793177	1.06684	0.269454	0.784361
BSP	P21815	rectum	male	1	2	0.864322	0.667181	1.11971	0.269634	0.78453
CLU	O75153	rectum	male	1	2	1.08179	0.940854	1.24384	0.269638	0.78453
LACB2	Q53H82	rectum	male	1	2	0.865842	0.670355	1.11834	0.269884	0.784602
SEM5A	Q13591	rectum	male	1	2	0.910793	0.771448	1.07531	0.270058	0.784602
Aldose reductase-like C3	P42330	rectum	male	1	2	0.873835	0.687585	1.11054	0.270152	0.784602
PCD10:CD	Q9P2E7	rectum	male	1	2	0.909216	0.767696	1.07682	0.270233	0.784652
KCTD7	Q96MP8	rectum	male	1	2	0.894741	0.73421	1.09037	0.270282	0.784692
IL-22BP	Q969J5	rectum	male	1	2	1.09566	0.931379	1.28892	0.270352	0.784776
CLUL1	Q15846	rectum	male	1	2	1.09893	0.929116	1.29978	0.270676	0.785221
PA1B3	Q15102	rectum	male	1	2	1.11557	0.918288	1.35524	0.270697	0.785256
IKBD	Q8NI38	rectum	male	1	2	1.06046	0.955246	1.17727	0.270831	0.785452
MPZL2	O60487	rectum	male	1	2	1.09712	0.93016	1.29405	0.271145	0.785597
NALD2	Q9Y3Q0	rectum	male	1	2	0.887694	0.717951	1.09757	0.271251	0.785682
FMR1	Q06787	rectum	male	1	2	1.11333	0.919435	1.34812	0.271498	0.785752
TGF-b2	P61812	rectum	male	1	2	1.08822	0.935977	1.26521	0.271565	0.785827
KAT5	Q92993	rectum	male	1	2	0.848326	0.632718	1.13741	0.271586	0.785834
CBPM	P14384	rectum	male	1	2	1.0966	0.930308	1.29263	0.271753	0.78598
RN141	Q8WVD5	rectum	male	1	2	0.915812	0.78286	1.07134	0.27182	0.786072
NAGK	Q9UJ70	rectum	male	1	2	0.883765	0.708923	1.10173	0.271937	0.786257
PGK2	P07205	rectum	male	1	2	1.085	0.937941	1.25513	0.272279	0.786545
LSP1	P33241	rectum	male	1	2	0.892631	0.728722	1.09341	0.272516	0.786692
MA2B2	Q9Y2E5	rectum	male	1	2	1.09142	0.93352	1.27603	0.27257	0.786692
CR032	Q8TCD1	rectum	male	1	2	0.911595	0.772526	1.0757	0.273101	0.787376
FOXP4	Q8IVH2	rectum	male	1	2	0.874195	0.687305	1.1119	0.273255	0.787481
EFNB1	P98172	rectum	male	1	2	0.866168	0.669823	1.12007	0.27332	0.787497
NT5D3	Q86UY8	rectum	male	1	2	0.888591	0.71929	1.09774	0.273408	0.787511
Integrin a6	P23229	rectum	male	1	2	0.910946	0.77088	1.07646	0.27352	0.787511
SIRT2	Q8IXJ6	rectum	male	1	2	1.09546	0.930434	1.28975	0.273771	0.787615
IDE	P14735	rectum	male	1	2	1.11042	0.92046	1.33959	0.273889	0.787751
CLM6	Q08708	rectum	male	1	2	1.09284	0.93215	1.28122	0.273927	0.787774
CD9	P21926	rectum	male	1	2	0.886904	0.71528	1.09971	0.274048	0.787843
PCD10:ECD	Q9P2E7	rectum	male	1	2	0.88482	0.710597	1.10176	0.274052	0.787843
MAGE-6	P43360	rectum	male	1	2	1.10713	0.922447	1.32878	0.274401	0.788046
NLGNX	Q8N0W4	rectum	male	1	2	1.06542	0.950951	1.19367	0.274513	0.788143
MAGI2	Q86UL8	rectum	male	1	2	0.882128	0.704389	1.10472	0.274622	0.788186
DPH5	Q9H2P9	rectum	male	1	2	0.931385	0.81987	1.05807	0.274628	0.788186
SRP19	P09132	rectum	male	1	2	0.887151	0.715633	1.09978	0.274684	0.788245
IL-6 sRa	P08887	rectum	male	1	2	0.910796	0.770209	1.07705	0.274705	0.788247
RHOB	P62745	rectum	male	1	2	1.0927	0.931942	1.28118	0.2749	0.788552
KAP2	P13861	rectum	male	1	2	1.07843	0.94172	1.23499	0.274943	0.788552
CBG	P08185	rectum	male	1	2	1.06218	0.953156	1.18367	0.274971	0.788552
CCD25	Q86WR0	rectum	male	1	2	0.908118	0.763796	1.07971	0.27507	0.788596
MID51	Q9NQG6	rectum	male	1	2	0.881249	0.702273	1.10584	0.275091	0.7886
BATF	Q16520	rectum	male	1	2	0.890753	0.72363	1.09647	0.27517	0.788608
SEPT1	Q8WYJ6	rectum	male	1	2	1.11467	0.91706	1.35487	0.275553	0.788884
UBA3	Q8TBC4	rectum	male	1	2	0.882882	0.705758	1.10446	0.275577	0.788884
IRF4	Q15306	rectum	male	1	2	1.10336	0.924477	1.31685	0.275785	0.788921
CGAT2	Q8N6G5	rectum	male	1	2	1.08484	0.937038	1.25596	0.275829	0.788921
CA050	Q9BV19	rectum	male	1	2	1.07668	0.942641	1.22978	0.276079	0.789137
NPPL3	Q92617	rectum	male	1	2	1.0948	0.930119	1.28863	0.276173	0.789197
NPTX1	Q15818	rectum	male	1	2	0.915162	0.78012	1.07358	0.276442	0.789442
CHSTB	Q9NPF2	rectum	male	1	2	0.912251	0.773113	1.07643	0.276728	0.789551
S100P	P25815	rectum	male	1	2	1.09736	0.928135	1.29745	0.276928	0.789634
HYPK	Q9NX55	rectum	male	1	2	1.08142	0.939099	1.2453	0.276952	0.789634
THAP2	Q9H0W7	rectum	male	1	2	0.881374	0.701916	1.10671	0.277007	0.789649
LMA2L	Q9H0V9	rectum	male	1	2	0.86089	0.657109	1.12787	0.277099	0.789688
GFPT1	Q06210	rectum	male	1	2	1.14051	0.899585	1.44596	0.277512	0.789868
VEGF-C	P49767	rectum	male	1	2	0.879532	0.697629	1.10887	0.277552	0.789868
JAG2	Q9Y219	rectum	male	1	2	0.933177	0.823559	1.05739	0.278024	0.790201
PARC	P55774	rectum	male	1	2	1.12405	0.90995	1.38852	0.278069	0.790201
Trypsin	P07477	rectum	male	1	2	1.08506	0.93624	1.25753	0.278092	0.790201
ARL3	P36405	rectum	male	1	2	0.847872	0.629207	1.14253	0.278185	0.790276
GDP/GTP exchange protein	P52306	rectum	male	1	2	0.839871	0.612573	1.15151	0.27845	0.790709
CD72	P21854	rectum	male	1	2	0.896364	0.735337	1.09265	0.278846	0.790901
HMGN1	P05114	rectum	male	1	2	1.07626	0.94221	1.22938	0.278872	0.790907
PPID	Q08752	rectum	male	1	2	0.881545	0.701601	1.10764	0.279101	0.791232
DUS2L	Q9NX74	rectum	male	1	2	0.907576	0.761387	1.08183	0.279162	0.791344
ES8L1	Q8TE68	rectum	male	1	2	0.898871	0.740848	1.0906	0.279792	0.791891
CDSN	Q15517	rectum	male	1	2	0.893616	0.728721	1.09582	0.27981	0.791891
NAIF1	Q69YI7	rectum	male	1	2	0.867778	0.670698	1.12277	0.280605	0.792405
RA51C	O43502	rectum	male	1	2	0.871178	0.678122	1.1192	0.280611	0.792405
cathepsin K	P43235	rectum	male	1	2	1.07831	0.940291	1.23658	0.280628	0.792405
Met	P08581	rectum	male	1	2	1.1226	0.909839	1.38511	0.280738	0.792474
RUXG	P62308	rectum	male	1	2	0.851543	0.635815	1.14047	0.280961	0.792612
UBE2K	P61086	rectum	male	1	2	0.877284	0.691457	1.11305	0.281015	0.792612
PTPRN	Q16849	rectum	male	1	2	0.894719	0.730878	1.09529	0.281042	0.792612
SAP3	P17900	rectum	male	1	2	1.11054	0.917765	1.34382	0.281113	0.792663
IL-2	P60568	rectum	male	1	2	1.08825	0.933115	1.26917	0.281148	0.792697
HNRDL	O14979	rectum	male	1	2	0.875019	0.686306	1.11562	0.281395	0.793028
CRNN	Q9UBG3	rectum	male	1	2	1.06903	0.946752	1.20711	0.281443	0.793028
Alkaline phosphatase, intestine	P09923	rectum	male	1	2	1.10619	0.92056	1.32926	0.281564	0.793058
XDH	P47989	rectum	male	1	2	0.912247	0.771804	1.07825	0.281591	0.793058
Endothelin 3	P14138	rectum	male	1	2	1.13661	0.900296	1.43494	0.281592	0.793058
GST2	P0CG29	rectum	male	1	2	1.10773	0.91933	1.33474	0.282075	0.793355
KS6B2	Q9UBS0	rectum	male	1	2	1.07531	0.942036	1.22744	0.282149	0.793355
MGAT3	Q09327	rectum	male	1	2	0.904967	0.754371	1.08563	0.282247	0.793455
TAXB1	Q86VP1	rectum	male	1	2	0.88417	0.706423	1.10664	0.282346	0.79346
RTKN	Q9BST9	rectum	male	1	2	1.08484	0.935117	1.25854	0.282522	0.793501
Catalase	P04040	rectum	male	1	2	1.11116	0.916744	1.3468	0.282765	0.793659
BAI3	O60242	rectum	male	1	2	1.07174	0.944462	1.21617	0.282778	0.793666
AGFG2	O95081	rectum	male	1	2	0.887071	0.712773	1.10399	0.283001	0.793818
MAEA	Q7L5Y9	rectum	male	1	2	1.08482	0.934949	1.25871	0.283164	0.794034
ZN174	Q15697	rectum	male	1	2	0.886249	0.710827	1.10496	0.283254	0.794103
SMIM3	Q9BZL3	rectum	male	1	2	0.901513	0.745924	1.08956	0.283441	0.794255
SUSD3	Q96L08	rectum	male	1	2	1.09401	0.928343	1.28925	0.2835	0.794255
CGL	P32929	rectum	male	1	2	1.08388	0.935484	1.25582	0.283626	0.794314
PRAX	Q9BXM0	rectum	male	1	2	1.08866	0.931969	1.27169	0.284015	0.794671
MAPK5	Q8IW41	rectum	male	1	2	1.10041	0.923592	1.31108	0.284351	0.795166
TIM23	O14925	rectum	male	1	2	0.898802	0.739126	1.09297	0.285019	0.795877
SYJ2B	P57105	rectum	male	1	2	0.88695	0.711841	1.10513	0.285028	0.795877
HPG-	P15428	rectum	male	1	2	0.884324	0.705882	1.10788	0.28504	0.795883
AGRB2	O60241	rectum	male	1	2	0.88665	0.711143	1.10547	0.285077	0.795883
CD46	P15529	rectum	male	1	2	1.09556	0.926731	1.29515	0.285141	0.795883
MTD2L	Q9H903	rectum	male	1	2	0.880342	0.696815	1.1122	0.285326	0.795883
UNC5B	Q8IZJ1	rectum	male	1	2	1.12481	0.90642	1.39582	0.285577	0.796231
C5a	P01031	rectum	male	1	2	1.10293	0.921289	1.32037	0.285956	0.796476
LDB1	Q86U70	rectum	male	1	2	0.903095	0.748823	1.08915	0.28622	0.796571
NDUF3	Q9BU61	rectum	male	1	2	1.071	0.94403	1.21504	0.286719	0.796901
PP4C	P60510	rectum	male	1	2	0.904137	0.75111	1.08834	0.286797	0.796901
Tenascin		rectum	male	1	2	0.919829	0.788686	1.07278	0.286962	0.796973
METRL	Q641Q3	rectum	male	1	2	1.07923	0.937895	1.24186	0.287022	0.796973
SPAT9	Q9BWV2	rectum	male	1	2	0.913709	0.773844	1.07885	0.287057	0.796973
CD14	P08571	rectum	male	1	2	0.89411	0.727506	1.09887	0.287402	0.797137
FKB14	Q9NWM8	rectum	male	1	2	0.878891	0.692783	1.115	0.287622	0.797196
SHAN1	Q9Y566	rectum	male	1	2	1.0674	0.946476	1.20377	0.287677	0.7972
HNRPR	O43390	rectum	male	1	2	0.886846	0.710722	1.10661	0.287735	0.7972
GP116	Q8IZF2	rectum	male	1	2	0.905438	0.753836	1.08753	0.288006	0.797427
CCD89	Q8N998	rectum	male	1	2	0.917482	0.782691	1.07549	0.288095	0.797527
KLRG2:N-term	A4D1S0	rectum	male	1	2	1.07162	0.943124	1.21762	0.288506	0.797703
NRX1B	P58400	rectum	male	1	2	1.1059	0.918201	1.33197	0.288825	0.79791
SMAD1	Q15797	rectum	male	1	2	0.866283	0.664376	1.12955	0.28905	0.798124
LEMD1	Q68G75	rectum	male	1	2	0.862824	0.656798	1.13348	0.289183	0.79836
ATP4B	P51164	rectum	male	1	2	0.875011	0.683544	1.12011	0.289276	0.79843
DNSL2	Q92874	rectum	male	1	2	1.07503	0.940382	1.22897	0.289291	0.79843
PIAS4	Q8N2W9	rectum	male	1	2	0.881595	0.698257	1.11307	0.289404	0.798557
ADCK4	Q96D53	rectum	male	1	2	0.911953	0.768988	1.0815	0.289408	0.798557
Factor I	P05156	rectum	male	1	2	1.12334	0.905788	1.39313	0.289608	0.798672
FA50A	Q14320	rectum	male	1	2	1.09352	0.926722	1.29034	0.28972	0.798697
WDR26	Q9H7D7	rectum	male	1	2	1.10456	0.91881	1.32787	0.289778	0.798758
EQTN	Q9NQ60	rectum	male	1	2	1.08501	0.932833	1.26202	0.289961	0.798798
PMGE	P07738	rectum	male	1	2	1.1018	0.920706	1.31851	0.289967	0.798798
Livin B	Q96CA5	rectum	male	1	2	0.924336	0.798978	1.06936	0.29001	0.798847
Kininogen, HMW	P01042	rectum	male	1	2	1.09138	0.928046	1.28347	0.29043	0.799178
ADA	P00813	rectum	male	1	2	1.08552	0.932281	1.26395	0.290578	0.799178
CD2AP	Q9Y5K6	rectum	male	1	2	0.861813	0.654058	1.13556	0.29065	0.799254
Arylsulfatase A	P15289	rectum	male	1	2	0.879977	0.694169	1.11552	0.290703	0.799254
RORB	Q92753	rectum	male	1	2	0.918021	0.78329	1.07593	0.290854	0.799379
CUED1	Q9NWM3	rectum	male	1	2	0.911813	0.768228	1.08224	0.290971	0.799401
RGS21	Q2M5E4	rectum	male	1	2	1.09872	0.922558	1.30851	0.291016	0.799401
CDY1	Q9Y6F8	rectum	male	1	2	0.908792	0.760964	1.08534	0.291022	0.799401
IL-3 Ra	P26951	rectum	male	1	2	1.11582	0.910398	1.3676	0.291106	0.799432
Desmoglein-3	P32926	rectum	male	1	2	1.07404	0.940654	1.22633	0.291112	0.799434
NH2L1	P55769	rectum	male	1	2	0.89522	0.728852	1.09956	0.291352	0.799732
Rab3A	P20336	rectum	male	1	2	0.876753	0.686635	1.11951	0.291559	0.799874
QSOX2	Q6ZRP7	rectum	male	1	2	0.915246	0.776244	1.07914	0.292002	0.800274
PSMD4	P55036	rectum	male	1	2	0.902963	0.746687	1.09195	0.292455	0.800349
SDSL	Q96GA7	rectum	male	1	2	1.09693	0.923365	1.30311	0.292481	0.800349
NDUB8	O95169	rectum	male	1	2	0.858349	0.645876	1.14072	0.292505	0.800353
RPN1:LD	P04843	rectum	male	1	2	1.12952	0.900327	1.41705	0.29255	0.800372
PURB	Q96QR8	rectum	male	1	2	0.870915	0.673252	1.12661	0.29266	0.800372
hnRNP A/B	Q99729	rectum	male	1	2	0.894462	0.726665	1.10101	0.292711	0.800372
ERP29	P30040	rectum	male	1	2	1.13026	0.899729	1.41986	0.292753	0.800372
SCAR5	Q6ZMJ2	rectum	male	1	2	1.11095	0.913129	1.35162	0.292972	0.800394
OTUD3	Q5T2D3	rectum	male	1	2	0.907931	0.758248	1.08716	0.293363	0.800575
TPSNR	Q9BX59	rectum	male	1	2	1.09675	0.923177	1.30296	0.293436	0.800587
IFNL4	K9M1U5	rectum	male	1	2	0.923529	0.796078	1.07138	0.293745	0.800936
TGF-b1	P01137	rectum	male	1	2	0.898346	0.735404	1.09739	0.293796	0.800936
TCEA2	Q15560	rectum	male	1	2	1.07796	0.936965	1.24017	0.293895	0.800936
SNG3	O43761	rectum	male	1	2	0.894048	0.725329	1.10201	0.293901	0.800936
Kallistatin	P29622	rectum	male	1	2	1.11194	0.911968	1.35577	0.294185	0.800961
Growth hormone-releasing factor	P01286	rectum	male	1	2	0.927663	0.806224	1.06739	0.29423	0.80097
ELL3	Q9HB65	rectum	male	1	2	0.900149	0.739462	1.09575	0.294401	0.801108
HDHD2	Q9H0R4	rectum	male	1	2	0.86841	0.667082	1.1305	0.29442	0.801108
RB27B	O00194	rectum	male	1	2	1.10801	0.914681	1.3422	0.294461	0.801108
MSRB1	Q9NZV6	rectum	male	1	2	0.878372	0.689245	1.1194	0.294516	0.801108
GFAP	P14136	rectum	male	1	2	1.07423	0.939598	1.22816	0.294607	0.801108
Periostin	Q15063	rectum	male	1	2	1.10135	0.919278	1.31949	0.295062	0.801244
TIM-4	Q96H15	rectum	male	1	2	0.896975	0.731755	1.0995	0.29521	0.801266
ODP2	P10515	rectum	male	1	2	0.885489	0.705148	1.11195	0.295252	0.801289
MSH2	P43246	rectum	male	1	2	1.06491	0.94657	1.19804	0.295397	0.80147
LCE3C	Q5T5A8	rectum	male	1	2	1.08702	0.92964	1.27105	0.295711	0.80155
CO040	Q8WUR7	rectum	male	1	2	1.1092	0.913309	1.34711	0.295863	0.801568
IL31R	Q8NI17	rectum	male	1	2	0.898477	0.73506	1.09823	0.295934	0.801693
CD48	P09326	rectum	male	1	2	1.12893	0.89926	1.41727	0.296022	0.801733
ALKB2	Q6NS38	rectum	male	1	2	0.877414	0.686562	1.12132	0.296031	0.801733
CAPZB	P47756	rectum	male	1	2	0.88504	0.703836	1.1129	0.296106	0.801743
TXNL1	O43396	rectum	male	1	2	1.11498	0.909039	1.36757	0.296206	0.801813
PGP	A6NDG6	rectum	male	1	2	0.898338	0.734612	1.09855	0.296325	0.802035
Arginase	P78540	rectum	male	1	2	1.06698	0.944698	1.2051	0.296509	0.802164
IGFBP-5	P24593	rectum	male	1	2	1.09395	0.924212	1.29486	0.296573	0.802289
SAPL1	Q6NUJ1	rectum	male	1	2	1.11212	0.910786	1.35796	0.296994	0.802434
CABL2	Q9BTV7	rectum	male	1	2	0.900968	0.740599	1.09606	0.29705	0.802468
C1D	Q13901	rectum	male	1	2	0.877729	0.68688	1.1216	0.297148	0.802468
PD-L2	Q9BQ51	rectum	male	1	2	0.910631	0.763574	1.08601	0.297517	0.802658
IL3RB:ECD	P32927	rectum	male	1	2	1.07804	0.935868	1.2418	0.297701	0.802723
WF10A	Q9H1F0	rectum	male	1	2	1.08464	0.930824	1.26388	0.297746	0.802723
CBPA1	P15085	rectum	male	1	2	0.906841	0.754379	1.09012	0.297768	0.802732
UB2Q1	Q7Z7E8	rectum	male	1	2	1.07428	0.938652	1.2295	0.298103	0.802996
COKA1	Q9P218	rectum	male	1	2	1.06478	0.94604	1.19843	0.298112	0.802996
WNT16	Q9UBV4	rectum	male	1	2	0.911519	0.765553	1.08532	0.29812	0.802996
DLRB2	Q8TF09	rectum	male	1	2	0.902625	0.744202	1.09477	0.298147	0.802996
IMDH2	P12268	rectum	male	1	2	0.893612	0.722961	1.10454	0.298187	0.802996
DB128	Q7Z7B8	rectum	male	1	2	1.07596	0.937248	1.2352	0.298501	0.803187
LA:RRM	P05455	rectum	male	1	2	1.07081	0.941208	1.21827	0.298601	0.803187
NOTC2	Q04721	rectum	male	1	2	1.10709	0.913834	1.34121	0.298633	0.803187
NADPH-P450 Oxidoreductase	P16435	rectum	male	1	2	0.899486	0.736577	1.09843	0.298756	0.803187
HEXI1	O94992	rectum	male	1	2	0.857778	0.642214	1.1457	0.298857	0.803187
IFN-w	P05000	rectum	male	1	2	1.06415	0.946295	1.19669	0.299152	0.803381
S100A4	P26447	rectum	male	1	2	1.10892	0.912193	1.34808	0.299448	0.803429
Ephrin-A4	P52798	rectum	male	1	2	1.09896	0.919387	1.3136	0.299909	0.803471
Carbonic anhydrase VII	P43166	rectum	male	1	2	1.08056	0.933275	1.25109	0.30005	0.803471
Alpha enolase	P06733	rectum	male	1	2	0.869446	0.667302	1.13282	0.300098	0.803471
PRRP	P81277	rectum	male	1	2	0.909891	0.761028	1.08787	0.300216	0.803471
Diaphanous-related formin-1	O60610	rectum	male	1	2	0.88485	0.701979	1.11536	0.300351	0.803581
SPIT3	P49223	rectum	male	1	2	0.9006	0.738687	1.098	0.300493	0.80367
ACYP2	P14621	rectum	male	1	2	0.897249	0.730721	1.10173	0.300632	0.803803
WNT5A	P41221	rectum	male	1	2	1.09228	0.924097	1.29108	0.300816	0.803907
CNDP1	Q96KN2	rectum	male	1	2	0.906194	0.751927	1.09211	0.300885	0.803933
CNTN3	Q9P232	rectum	male	1	2	1.12262	0.901693	1.39768	0.30092	0.80396
RP25L	Q8N5L8	rectum	male	1	2	0.905556	0.750353	1.09286	0.301033	0.804073
TPC13	A5PLN9	rectum	male	1	2	0.90133	0.740237	1.09748	0.301102	0.804189
STX1a	Q16623	rectum	male	1	2	1.10649	0.913361	1.34046	0.301143	0.804191
ISLR2	Q6UXK2	rectum	male	1	2	0.904265	0.7472	1.09434	0.30123	0.804242
MEOX1	P50221	rectum	male	1	2	0.899862	0.736686	1.09918	0.301318	0.804242
HEY1	Q9Y5J3	rectum	male	1	2	0.914377	0.771608	1.08356	0.301402	0.804274
BAGE3	Q86Y29	rectum	male	1	2	1.11364	0.907749	1.36623	0.302083	0.804822
CK2-A1:B	P67870	rectum	male	1	2	0.87668	0.682732	1.12572	0.302231	0.805007
Calpain I	P04632	rectum	male	1	2	0.866178	0.659279	1.13801	0.302245	0.805007
MASP3:Sushi 1 and Sushi 2	P48740	rectum	male	1	2	0.90964	0.759832	1.08899	0.302308	0.805054
UBP46/WDR48 Complex	P62068	rectum	male	1	2	0.852611	0.629747	1.15435	0.302321	0.805066
IGDC3:ECD	Q8IVU1	rectum	male	1	2	0.852189	0.62883	1.15489	0.302357	0.805078
SMD2	P62316	rectum	male	1	2	0.880587	0.69152	1.12134	0.302434	0.805085
FCAMR	Q8WWV6	rectum	male	1	2	1.09555	0.921021	1.30315	0.302678	0.805283
CART	Q16568	rectum	male	1	2	1.08764	0.927055	1.27604	0.302684	0.805283
THIL	P24752	rectum	male	1	2	0.890227	0.71345	1.11081	0.303232	0.805817
vWF	P04275	rectum	male	1	2	0.919368	0.783364	1.07899	0.303366	0.805854
CTRC	Q99895	rectum	male	1	2	0.863617	0.653179	1.14185	0.303474	0.805917
GEM	P55040	rectum	male	1	2	1.09615	0.920272	1.30565	0.303546	0.805964
CPTP	Q5TA50	rectum	male	1	2	0.858288	0.641496	1.14834	0.303588	0.806009
CSK21	P68400	rectum	male	1	2	1.05984	0.948755	1.18393	0.303593	0.806009
CQ10A	Q96MF6	rectum	male	1	2	1.06368	0.945564	1.19656	0.303968	0.8062
ID-1	P41134	rectum	male	1	2	0.919893	0.784506	1.07864	0.303972	0.8062
CD97	P48960	rectum	male	1	2	0.909705	0.759455	1.08968	0.304189	0.806385
EIF3J	O75822	rectum	male	1	2	0.866422	0.659063	1.13902	0.304274	0.806472
NIPA4	Q0D2K0	rectum	male	1	2	0.909242	0.758281	1.09026	0.304369	0.8066
BLVRB	P30043	rectum	male	1	2	1.11091	0.908872	1.35785	0.304436	0.806679
TTC9A	Q92623	rectum	male	1	2	0.896423	0.727561	1.10448	0.304512	0.806742
6PGL	O95336	rectum	male	1	2	0.861622	0.64839	1.14498	0.304566	0.806799
CSDC2	Q9Y534	rectum	male	1	2	0.923575	0.793499	1.07497	0.30465	0.806862
FGFP3	Q8TAT2	rectum	male	1	2	1.09005	0.924548	1.28518	0.304774	0.806862
PHP14	Q9NRX4	rectum	male	1	2	1.10946	0.9098	1.35294	0.304824	0.80691
PAR16	Q8N5Y8	rectum	male	1	2	0.906961	0.752607	1.09297	0.304908	0.807083
CC115	Q96NT0	rectum	male	1	2	0.905603	0.749311	1.09449	0.304974	0.807097
GAPR1	Q9H4G4	rectum	male	1	2	1.11417	0.906218	1.36984	0.305043	0.807097
ABHD4	Q8TB40	rectum	male	1	2	0.894557	0.722897	1.10698	0.305352	0.807253
HHLA2	Q9UM44	rectum	male	1	2	0.895871	0.725919	1.10561	0.30559	0.807454
SIRB2	Q5JXA9	rectum	male	1	2	0.894487	0.722639	1.1072	0.30565	0.807461
DPOLB	P06746	rectum	male	1	2	0.890922	0.714227	1.11133	0.30581	0.807461
Septin-5	Q99719	rectum	male	1	2	0.909938	0.759535	1.09012	0.305909	0.807461
GPX2	P18283	rectum	male	1	2	1.07234	0.938115	1.22577	0.30599	0.807461
SDCB2	Q9H190	rectum	male	1	2	0.903538	0.744035	1.09723	0.306025	0.807461
SYT4	Q9H2B2	rectum	male	1	2	0.865877	0.657162	1.14088	0.306134	0.807461
UBE2C	O00762	rectum	male	1	2	0.906533	0.751174	1.09402	0.306274	0.80753
CLN5:LD	O75503	rectum	male	1	2	0.929467	0.807917	1.0693	0.306363	0.807535
I-309	P22362	rectum	male	1	2	1.10506	0.912369	1.33846	0.306835	0.80775
IMPA2	O14732	rectum	male	1	2	0.858496	0.640531	1.15063	0.307246	0.808035
S2611	Q86WA9	rectum	male	1	2	0.924057	0.794015	1.0754	0.307433	0.808128
MMP-13	P45452	rectum	male	1	2	1.1028	0.913806	1.33087	0.307642	0.808394
SUFU	Q9UMX1	rectum	male	1	2	1.0861	0.926635	1.273	0.307983	0.808687
NKp46	O76036	rectum	male	1	2	1.07842	0.932702	1.2469	0.308059	0.808757
GDF7	Q7Z4P5	rectum	male	1	2	0.898562	0.731512	1.10376	0.308094	0.808804
ART	O00253	rectum	male	1	2	1.08248	0.929415	1.26076	0.308239	0.809069
sperm acrosome associated 1	Q9HBV2	rectum	male	1	2	1.0854	0.927088	1.27074	0.308313	0.809135
FGF23	Q9GZV9	rectum	male	1	2	0.896685	0.726973	1.10602	0.308358	0.809135
Serpin B1	P30740	rectum	male	1	2	0.899123	0.732605	1.10349	0.30888	0.80972
COL	P04118	rectum	male	1	2	1.09124	0.922206	1.29127	0.309227	0.809984
HMG-2	P26583	rectum	male	1	2	0.916117	0.773763	1.08466	0.309254	0.809988
ERO1A	Q96HE7	rectum	male	1	2	0.883664	0.696223	1.12157	0.30926	0.809988
RIP	Q13546	rectum	male	1	2	1.09139	0.922082	1.29178	0.309265	0.809988
TSG-6	P98066	rectum	male	1	2	0.901038	0.737035	1.10153	0.309349	0.810003
DUS4	Q13115	rectum	male	1	2	0.906384	0.749912	1.09551	0.309356	0.810004
Dermokine	Q6E0U4	rectum	male	1	2	1.10895	0.90846	1.3537	0.309434	0.810063
T11L1	Q9NUJ3	rectum	male	1	2	1.10092	0.914497	1.32534	0.309773	0.810368
CBPE	P16870	rectum	male	1	2	0.888634	0.70748	1.11617	0.310072	0.810613
Glutathione S-transferase Pi	P09211	rectum	male	1	2	1.10873	0.908373	1.35327	0.310127	0.810616
THS7A:TSP type-1 domain 6	Q9UPZ6	rectum	male	1	2	1.08303	0.928391	1.26344	0.310229	0.810616
PHKA1	P46020	rectum	male	1	2	0.920395	0.784089	1.0804	0.310406	0.810763
SIA8C	O43173	rectum	male	1	2	1.08765	0.924668	1.27935	0.310407	0.810763
CLIC3	O95833	rectum	male	1	2	0.920179	0.783492	1.08071	0.310627	0.811001
PURA	Q00577	rectum	male	1	2	0.876306	0.678832	1.13123	0.310813	0.811007
NECP2	Q9NVZ3	rectum	male	1	2	0.863424	0.649967	1.14698	0.310822	0.811007
HNRPM	P52272	rectum	male	1	2	0.89974	0.733461	1.10372	0.310871	0.811007
DDIT4	Q9NX09	rectum	male	1	2	1.06304	0.944485	1.19648	0.310919	0.811007
RAB3D	O95716	rectum	male	1	2	0.866338	0.656375	1.14347	0.310951	0.811007
NT5C	Q8TCD5	rectum	male	1	2	0.899373	0.732537	1.10421	0.311021	0.811007
Aminopeptidase N	P15144	rectum	male	1	2	0.892289	0.715723	1.11241	0.311051	0.811007
SCG1	P05060	rectum	male	1	2	0.906775	0.750293	1.09589	0.311283	0.811062
ATL1	Q8N6G6	rectum	male	1	2	0.902379	0.739623	1.10095	0.311423	0.811199
Carboxypeptidase B1	P15086	rectum	male	1	2	1.08067	0.929912	1.25588	0.311503	0.811199
MMP19	Q99542	rectum	male	1	2	1.10034	0.914297	1.32424	0.311618	0.811199
RPIA	P49247	rectum	male	1	2	1.09965	0.914788	1.32188	0.311746	0.811199
DRBP76	Q12906	rectum	male	1	2	1.09368	0.919357	1.30107	0.312082	0.811433
PECI	O75521	rectum	male	1	2	0.861413	0.64501	1.15042	0.312182	0.811502
RFC4	P35249	rectum	male	1	2	1.05941	0.947214	1.18489	0.312288	0.811652
RS12	P25398	rectum	male	1	2	0.913989	0.767603	1.08829	0.312542	0.811823
M1AP	Q8TC57	rectum	male	1	2	1.097	0.916391	1.3132	0.313138	0.812158
MRC2	Q9UBG0	rectum	male	1	2	1.09358	0.918958	1.30138	0.313547	0.812232
GON2	O43555	rectum	male	1	2	1.09049	0.92139	1.29061	0.313638	0.812232
CBPA4	Q9UI42	rectum	male	1	2	0.916763	0.774153	1.08564	0.313731	0.812232
EF2KT	Q96G04	rectum	male	1	2	1.0972	0.916023	1.31422	0.313738	0.812232
CCD51	Q96ER9	rectum	male	1	2	0.919012	0.779744	1.08316	0.313802	0.812232
GFRa-2	O00451	rectum	male	1	2	1.10024	0.913594	1.32502	0.313848	0.812263
TXN4A	P83876	rectum	male	1	2	1.09163	0.920346	1.2948	0.31403	0.812341
KCD17	Q8N5Z5	rectum	male	1	2	1.05752	0.948356	1.17924	0.314393	0.812526
Pseudocholinesterase	P06276	rectum	male	1	2	1.08527	0.925322	1.27286	0.314475	0.812526
CHST4	Q8NCG5	rectum	male	1	2	0.905138	0.745325	1.09922	0.31463	0.812574
IMPA3	Q9NX62	rectum	male	1	2	1.09338	0.918715	1.30125	0.314766	0.812574
FKBP2	P26885	rectum	male	1	2	0.857951	0.636178	1.15703	0.315348	0.812636
sPLA(2)-XII	Q9BZM1	rectum	male	1	2	0.895372	0.721622	1.11096	0.315364	0.812636
KS6B1	P23443	rectum	male	1	2	0.917149	0.774643	1.08587	0.31548	0.812636
Survivin	O15392	rectum	male	1	2	1.08124	0.928264	1.25943	0.315587	0.812674
CEP76	Q8TAP6	rectum	male	1	2	1.07419	0.934068	1.23532	0.315613	0.812676
LRIT3	Q3SXY7	rectum	male	1	2	0.938818	0.829906	1.06202	0.315621	0.812676
POP7	O75817	rectum	male	1	2	1.08895	0.921992	1.28613	0.315627	0.812676
NRBP	Q9UHY1	rectum	male	1	2	0.875253	0.674685	1.13545	0.315673	0.812676
CC134	Q9H6E4	rectum	male	1	2	0.8848	0.696568	1.1239	0.315915	0.812713
Tenascin	P24821	rectum	male	1	2	1.09225	0.9192	1.29789	0.316023	0.812819
P5I11	O14683	rectum	male	1	2	1.08243	0.927141	1.26372	0.31611	0.812867
JAM-A	Q9Y624	rectum	male	1	2	0.894455	0.719119	1.11254	0.316363	0.81308
MYL4	P12829	rectum	male	1	2	1.10557	0.90846	1.34545	0.316476	0.813166
CALCR	P30988	rectum	male	1	2	0.898322	0.728297	1.10804	0.316524	0.813197
Tropomyosin 4	P67936	rectum	male	1	2	0.869428	0.661025	1.14353	0.316967	0.813251
DTNA	Q9Y4J8	rectum	male	1	2	1.09249	0.918577	1.29934	0.31733	0.813491
ANKS3	Q6ZW76	rectum	male	1	2	1.05951	0.946002	1.18663	0.317405	0.813491
HIP1R	O75146	rectum	male	1	2	1.06784	0.938902	1.21448	0.317444	0.813507
Hemopexin	P02790	rectum	male	1	2	0.913641	0.76535	1.09067	0.317546	0.813557
TF2LY	Q8IUE0	rectum	male	1	2	1.05685	0.948173	1.17798	0.317947	0.813854
CAMK2A	Q9UQM7	rectum	male	1	2	0.885348	0.69696	1.12466	0.318481	0.814392
KIF23	Q02241	rectum	male	1	2	0.885128	0.696256	1.12524	0.31904	0.814687
VS10L	Q86VR7	rectum	male	1	2	0.893732	0.716494	1.11481	0.319147	0.814687
ASC	Q9ULZ3	rectum	male	1	2	1.09327	0.917346	1.30293	0.319152	0.814687
PEDF	P36955	rectum	male	1	2	1.09422	0.916545	1.30633	0.319255	0.814707
PDC6I	Q8WUM4	rectum	male	1	2	0.868087	0.657058	1.14689	0.319497	0.814876
KCA10	Q16322	rectum	male	1	2	0.910789	0.757706	1.0948	0.319599	0.814876
F19A2	Q8N3H0	rectum	male	1	2	1.06321	0.94221	1.19976	0.320057	0.815249
IMA7	O60684	rectum	male	1	2	0.872627	0.667015	1.14162	0.320302	0.815314
S4A8	Q2Y0W8	rectum	male	1	2	1.09497	0.91545	1.3097	0.320677	0.81559
TMIG2	Q96BF3	rectum	male	1	2	1.06921	0.936883	1.22023	0.320819	0.815631
Coagulation Factor IXab	P00740	rectum	male	1	2	1.11831	0.896765	1.39458	0.320882	0.815631
KI16B	Q96L93	rectum	male	1	2	0.914057	0.765434	1.09154	0.320932	0.815642
ATAD1	Q8NBU5	rectum	male	1	2	0.85532	0.628085	1.16477	0.321239	0.815906
ROA0	Q13151	rectum	male	1	2	0.885086	0.695277	1.12671	0.321577	0.81628
RIPP1	Q0D2K3	rectum	male	1	2	1.08397	0.924203	1.27136	0.32164	0.81628
Aggrecan	P16112	rectum	male	1	2	1.07946	0.927977	1.25566	0.321657	0.81628
PDXK	O00764	rectum	male	1	2	0.888673	0.70363	1.12238	0.321787	0.816386
Peroxiredoxin-5	P30044	rectum	male	1	2	0.892851	0.713482	1.11731	0.321928	0.816424
RGAP1	Q9H0H5	rectum	male	1	2	0.909114	0.752848	1.09782	0.322088	0.816424
S100A11	P31949	rectum	male	1	2	0.908786	0.752035	1.09821	0.322104	0.816424
EXOS8	Q96B26	rectum	male	1	2	0.899476	0.729122	1.10963	0.322705	0.816737
CRTAM	O95727	rectum	male	1	2	0.89913	0.728265	1.11008	0.322771	0.816737
DNJB6	O75190	rectum	male	1	2	0.882377	0.688488	1.13087	0.322916	0.816856
AN32A	P39687	rectum	male	1	2	1.07866	0.928259	1.25343	0.323009	0.816953
HIS1	P15515	rectum	male	1	2	1.08085	0.9264	1.26105	0.32303	0.816962
PGRC2	O15173	rectum	male	1	2	0.907681	0.748971	1.10002	0.323254	0.817112
FCGR1	P12314	rectum	male	1	2	1.07779	0.928889	1.25055	0.32339	0.817185
FABPE	Q01469	rectum	male	1	2	1.07839	0.928374	1.25264	0.32341	0.817185
ERMIN	Q8TAM6	rectum	male	1	2	0.938675	0.827827	1.06437	0.323614	0.817234
Keratin-16	P08779	rectum	male	1	2	0.917668	0.773691	1.08844	0.323776	0.817234
PARK7	Q99497	rectum	male	1	2	0.875539	0.672327	1.14017	0.323924	0.817294
T2FB	P13984	rectum	male	1	2	0.932472	0.811504	1.07147	0.324036	0.817326
DJC27	Q9NZQ0	rectum	male	1	2	0.902893	0.736995	1.10613	0.324057	0.817352
CATE	P14091	rectum	male	1	2	0.886595	0.697839	1.12641	0.324405	0.817658
D-dopachrome decarboxylase	P30046	rectum	male	1	2	1.0931	0.915542	1.30509	0.324976	0.818037
RGS16	O15492	rectum	male	1	2	1.08069	0.925949	1.26129	0.32503	0.818099
lacritin	Q9GZZ8	rectum	male	1	2	0.9072	0.747204	1.10146	0.325204	0.818233
Prokineticin-2	Q9HC23	rectum	male	1	2	0.909745	0.753348	1.09861	0.3257	0.818644
NT5D1	Q5TFE4	rectum	male	1	2	1.08022	0.926022	1.2601	0.326124	0.819119
NSEP1	P67809	rectum	male	1	2	1.09752	0.911409	1.32163	0.326345	0.819204
SCAM5	Q8TAC9	rectum	male	1	2	0.925088	0.791831	1.08077	0.326495	0.819301
RER1	O15258	rectum	male	1	2	0.886872	0.697683	1.12736	0.326744	0.819312
VEGF sR1	P17948	rectum	male	1	2	1.08471	0.922012	1.27611	0.326761	0.819312
CC140	Q96MF4	rectum	male	1	2	1.07624	0.929234	1.24651	0.326834	0.819312
FCERA	P12319	rectum	male	1	2	1.1049	0.905134	1.34875	0.326899	0.819312
IL-2 sRg	P31785	rectum	male	1	2	0.876524	0.673411	1.1409	0.327144	0.819436
TGIF2	Q9GZN2	rectum	male	1	2	1.08356	0.922843	1.27227	0.327223	0.81949
TXND1	Q9H3N1	rectum	male	1	2	0.926126	0.794148	1.08004	0.327883	0.819778
RGM-C	Q6ZVN8	rectum	male	1	2	1.09073	0.916533	1.29804	0.327947	0.819793
PD-1	Q15116	rectum	male	1	2	0.909082	0.751039	1.10038	0.327954	0.819793
kallikrein 14	Q9P0G3	rectum	male	1	2	1.11685	0.895011	1.39367	0.327989	0.819828
SLMAP	Q14BN4	rectum	male	1	2	0.884985	0.692756	1.13055	0.328127	0.820006
RNF43	Q68DV7	rectum	male	1	2	1.06803	0.93589	1.21883	0.328709	0.820514
nectin-4	Q96NY8	rectum	male	1	2	1.08797	0.918555	1.28862	0.328932	0.820737
ZAP70	P43403	rectum	male	1	2	1.08022	0.925192	1.26122	0.328941	0.820737
ABP1	P19801	rectum	male	1	2	0.910427	0.754083	1.09919	0.328968	0.82076
Factor H	P08603	rectum	male	1	2	1.09121	0.915736	1.30032	0.32913	0.820953
Calnexin	P27824	rectum	male	1	2	1.06289	0.94031	1.20145	0.329281	0.820975
MAK16	Q9BXY0	rectum	male	1	2	1.08755	0.91869	1.28744	0.329625	0.821101
GLRX1	P35754	rectum	male	1	2	1.05384	0.948371	1.17104	0.329718	0.82121
CF058	Q6P5S2	rectum	male	1	2	0.917986	0.772833	1.0904	0.329836	0.821333
RL38	P63173	rectum	male	1	2	1.08125	0.924002	1.26527	0.329935	0.821413
HSPA9B	P38646	rectum	male	1	2	0.890054	0.704029	1.12523	0.330232	0.821504
WNT5B	Q9H1J7	rectum	male	1	2	1.10946	0.900074	1.36756	0.330357	0.821504
PXDN	Q92626	rectum	male	1	2	1.07159	0.932301	1.2317	0.330417	0.821504
FGFP1	Q14512	rectum	male	1	2	1.09114	0.915361	1.30068	0.330438	0.821504
SCCA1	P29508	rectum	male	1	2	1.07173	0.932014	1.2324	0.331023	0.821612
BT2A1	Q7KYR7	rectum	male	1	2	0.937978	0.824369	1.06724	0.331046	0.821612
SNP25	P60880	rectum	male	1	2	1.07292	0.930915	1.23659	0.331215	0.821643
Caspase-14	P31944	rectum	male	1	2	0.867387	0.650817	1.15602	0.331691	0.821918
KLRB1	Q12918	rectum	male	1	2	0.940593	0.831095	1.06452	0.332103	0.822117
TULP1	O00294	rectum	male	1	2	1.09913	0.907899	1.33063	0.332453	0.82237
DCLK3	Q9C098	rectum	male	1	2	1.08958	0.915947	1.29614	0.332705	0.822514
COPA1	Q9BXS0	rectum	male	1	2	1.0906	0.915048	1.29984	0.332768	0.822611
NDUV2	P19404	rectum	male	1	2	0.896255	0.717988	1.11878	0.333045	0.822834
FA49B	Q9NUQ9	rectum	male	1	2	0.878505	0.675831	1.14196	0.333053	0.822834
PABP4	Q13310	rectum	male	1	2	0.883717	0.687884	1.1353	0.333468	0.823157
LEUK	P16150	rectum	male	1	2	1.0664	0.93608	1.21485	0.333707	0.823273
COMD5	Q9GZQ3	rectum	male	1	2	0.871902	0.660309	1.1513	0.333773	0.823388
RF1ML	Q9UGC7	rectum	male	1	2	0.877426	0.673044	1.14387	0.333808	0.823432
Secretagogin	O76038	rectum	male	1	2	0.903459	0.735285	1.1101	0.33401	0.823529
ARL14	Q8N4G2	rectum	male	1	2	0.918277	0.772401	1.0917	0.334088	0.823529
CA056	Q9BUN1	rectum	male	1	2	1.08553	0.918985	1.28226	0.334157	0.823569
GRN	P28799	rectum	male	1	2	1.08837	0.916422	1.29259	0.334444	0.823725
EF1G	P26641	rectum	male	1	2	0.890497	0.703435	1.1273	0.335058	0.824107
IGFBP-6	P24592	rectum	male	1	2	1.10349	0.90317	1.34824	0.335288	0.824107
SPRE	P35270	rectum	male	1	2	0.946966	0.847558	1.05803	0.335532	0.824348
PSMA	Q04609	rectum	male	1	2	0.916827	0.768254	1.09413	0.335718	0.824473
TIP39	Q96A98	rectum	male	1	2	0.891213	0.704887	1.12679	0.335837	0.824549
EGF:CD	P01133	rectum	male	1	2	1.07869	0.924478	1.25863	0.33588	0.824607
DEAF1	O75398	rectum	male	1	2	0.903652	0.735108	1.11084	0.33609	0.824676
Enterokinase	P98073	rectum	male	1	2	1.07216	0.930236	1.23573	0.33619	0.824693
Cadherin-6	P55285	rectum	male	1	2	0.901647	0.730101	1.1135	0.33629	0.824724
SEM4F	O95754	rectum	male	1	2	1.07163	0.93059	1.23405	0.336619	0.824836
SPYA	P21549	rectum	male	1	2	0.906113	0.740979	1.10805	0.336829	0.824954
RHG22	Q7Z5H3	rectum	male	1	2	1.0526	0.947977	1.16876	0.337197	0.825062
Fragile histidine triad protein	P49789	rectum	male	1	2	0.913351	0.758919	1.09921	0.337531	0.825261
NTAL	Q9GZY6	rectum	male	1	2	1.06773	0.933839	1.22082	0.337727	0.8255
CL076	Q8N812	rectum	male	1	2	0.889645	0.700437	1.12996	0.337835	0.82558
KCTD7	Q96MP8	rectum	male	1	2	1.0705	0.931236	1.23058	0.338047	0.825703
MED20	Q9H944	rectum	male	1	2	1.09263	0.911443	1.30984	0.338253	0.825798
FLRT3:CD	Q9NZU0	rectum	male	1	2	0.870729	0.655854	1.156	0.33839	0.825798
Vitronectin	P04004	rectum	male	1	2	1.10626	0.899584	1.36043	0.338529	0.825813
PKHA3	Q9HB20	rectum	male	1	2	0.86566	0.644158	1.16333	0.33872	0.82598
NKG2E:CD	Q07444	rectum	male	1	2	1.07381	0.927993	1.24254	0.338894	0.826108
BMP-14	P43026	rectum	male	1	2	0.903242	0.733161	1.11278	0.339046	0.826213
FXR1	P51114	rectum	male	1	2	0.885588	0.690258	1.13619	0.339235	0.826439
HCK	P08631	rectum	male	1	2	1.07685	0.925129	1.25346	0.339281	0.826496
CQ078:C-term	Q8N4C9	rectum	male	1	2	1.05493	0.945335	1.17723	0.33933	0.826519
Aldose reductase-like	O60218	rectum	male	1	2	1.07793	0.924135	1.25732	0.339358	0.826519
LYZL2	Q7Z4W2	rectum	male	1	2	1.0669	0.934141	1.21853	0.339515	0.826563
ZKSC7	Q9P0L1	rectum	male	1	2	0.903277	0.733094	1.11297	0.339532	0.826589
HEXI2	Q96MH2	rectum	male	1	2	0.87968	0.676136	1.1445	0.339692	0.826799
AMGO1:ECD	Q86WK6	rectum	male	1	2	1.06517	0.935671	1.21259	0.33978	0.826834
AMGO2	Q86SJ2	rectum	male	1	2	1.09949	0.904871	1.33596	0.339966	0.827006
GNAS3	O95467	rectum	male	1	2	0.926547	0.792157	1.08373	0.339981	0.827006
CA210	Q8IVY1	rectum	male	1	2	1.06539	0.935384	1.21346	0.340114	0.827089
TADA1	Q96BN2	rectum	male	1	2	0.902811	0.731668	1.11399	0.340392	0.827424
KCTD2	Q14681	rectum	male	1	2	1.09025	0.912787	1.30221	0.340471	0.82744
T225B	P0DP42	rectum	male	1	2	0.921416	0.778667	1.09033	0.340607	0.827504
LPIN1	Q14693	rectum	male	1	2	0.893986	0.709913	1.12579	0.340741	0.82758
ABHEA	Q9BUJ0	rectum	male	1	2	0.89881	0.721553	1.11961	0.341159	0.827886
COQ6	Q9Y2Z9	rectum	male	1	2	1.06602	0.934482	1.21608	0.341358	0.827983
SPTA2	Q13813	rectum	male	1	2	1.07426	0.926882	1.24508	0.341369	0.827983
Activated Protein C	P04070	rectum	male	1	2	1.10155	0.902434	1.3446	0.341712	0.828314
MK01	P28482	rectum	male	1	2	0.884787	0.687376	1.13889	0.341961	0.828435
SRXN1	Q9BYN0	rectum	male	1	2	0.915471	0.762971	1.09845	0.342144	0.828435
THA	P10827	rectum	male	1	2	0.91738	0.767847	1.09603	0.342165	0.828435
BiP	P11021	rectum	male	1	2	1.13082	0.877441	1.45736	0.342198	0.828435
MAP3K3	Q99759	rectum	male	1	2	1.07569	0.925247	1.25059	0.342523	0.828555
ACYP1	P07311	rectum	male	1	2	1.10121	0.902387	1.34383	0.342647	0.828688
IL-1 R AcP	Q9NPH3	rectum	male	1	2	0.913219	0.757064	1.10158	0.34273	0.828771
FNBP1	Q96RU3	rectum	male	1	2	0.895828	0.713603	1.12458	0.343095	0.82901
Kallikrein 7	P49862	rectum	male	1	2	1.07361	0.926965	1.24345	0.343207	0.829149
CV015	Q8WYQ4	rectum	male	1	2	1.07058	0.929726	1.23277	0.343354	0.829187
Dynactin subunit 2	Q13561	rectum	male	1	2	1.09736	0.905467	1.32992	0.34345	0.829187
TNR4	P43489	rectum	male	1	2	0.894522	0.710276	1.12656	0.343515	0.82928
ULA1/ UBA3	Q13564	rectum	male	1	2	0.877666	0.669958	1.14977	0.34361	0.829288
IL-22BP	Q969J5	rectum	male	1	2	0.910581	0.75006	1.10546	0.343791	0.829364
MUC1:region 1	P15941	rectum	male	1	2	1.06417	0.935603	1.21039	0.343795	0.829364
Cystatin C	P01034	rectum	male	1	2	0.908486	0.744771	1.10819	0.3438	0.829364
ORN	Q9Y3B8	rectum	male	1	2	1.10501	0.898622	1.35881	0.343821	0.829364
GEMI6	Q8WXD5	rectum	male	1	2	1.09372	0.908502	1.31671	0.343974	0.829457
NSE2	Q96MF7	rectum	male	1	2	0.899579	0.722513	1.12004	0.343994	0.829491
SIG15	Q6ZMC9	rectum	male	1	2	1.12403	0.882247	1.43208	0.34407	0.829511
HLA-G	P17693	rectum	male	1	2	1.11498	0.889905	1.39698	0.344118	0.829591
Perlecan	P98160	rectum	male	1	2	1.07733	0.923198	1.25719	0.344385	0.82967
FETUB	Q9UGM5	rectum	male	1	2	0.940253	0.827504	1.06836	0.344506	0.82967
NTRI	Q9P121	rectum	male	1	2	0.904843	0.73539	1.11334	0.344592	0.82967
THTPA	Q9BU02	rectum	male	1	2	0.902515	0.729585	1.11643	0.344603	0.82967
Apo C-III	P02656	rectum	male	1	2	1.07879	0.921751	1.26259	0.344727	0.829738
GIPC1	O14908	rectum	male	1	2	0.902981	0.730686	1.1159	0.344781	0.829738
HDHD1	Q08623	rectum	male	1	2	0.914307	0.759229	1.10106	0.344793	0.829738
ANR63	C9JTQ0	rectum	male	1	2	0.908619	0.744748	1.10855	0.344965	0.829738
HRSL2	Q9NWW9	rectum	male	1	2	0.919686	0.77295	1.09428	0.345138	0.829873
MA1A2	O60476	rectum	male	1	2	1.09257	0.909122	1.31304	0.34515	0.829883
Adrenomedullin	P35318	rectum	male	1	2	0.916683	0.765202	1.09815	0.345179	0.829899
ISLR2	Q6UXK2	rectum	male	1	2	0.917189	0.766464	1.09755	0.345307	0.829997
KI3L3:ECD	Q8N743	rectum	male	1	2	1.09558	0.906376	1.32428	0.345321	0.829997
CLC2B	Q92478	rectum	male	1	2	0.909522	0.746907	1.10754	0.345358	0.829997
DLRB1	Q9NP97	rectum	male	1	2	0.883147	0.682209	1.14327	0.345462	0.829997
UCRP	P05161	rectum	male	1	2	0.894887	0.710363	1.12734	0.345878	0.830359
NLGN2:ECD	Q8NFZ4	rectum	male	1	2	1.07203	0.927607	1.23895	0.346129	0.830359
WFD11	Q8NEX6	rectum	male	1	2	1.06661	0.932647	1.21982	0.346348	0.830359
APBB2:PID 1	Q92870	rectum	male	1	2	0.830956	0.565127	1.22183	0.346489	0.830359
PLA2R	Q13018	rectum	male	1	2	1.09293	0.908263	1.31515	0.346685	0.830359
SAR1B	Q9Y6B6	rectum	male	1	2	1.08068	0.919411	1.27023	0.346728	0.830359
ADA29	Q9UKF5	rectum	male	1	2	0.925947	0.78882	1.08691	0.346785	0.830359
CD38	P28907	rectum	male	1	2	0.891377	0.701497	1.13265	0.346798	0.830359
CDK8/cyclin C	P24863	rectum	male	1	2	0.906638	0.739189	1.11202	0.346815	0.830359
Activin A	P08476	rectum	male	1	2	1.09933	0.902476	1.33912	0.346873	0.830393
GX	O15496	rectum	male	1	2	1.06679	0.93234	1.22062	0.346881	0.830393
Somatostatin-28	P61278	rectum	male	1	2	1.08805	0.91247	1.2974	0.347323	0.830488
BATF3	Q9NR55	rectum	male	1	2	0.937539	0.819513	1.07256	0.347458	0.830488
FGF-8B	P55075	rectum	male	1	2	1.07103	0.92817	1.23589	0.347481	0.830488
UBP2	O75604	rectum	male	1	2	1.08818	0.912247	1.29804	0.347628	0.830523
a2-HS-Glycoprotein	P02765	rectum	male	1	2	0.923808	0.782895	1.09008	0.347981	0.830627
COLEC12	Q5KU26	rectum	male	1	2	1.09736	0.903826	1.33233	0.347992	0.830637
IL-18 Rb	O95256	rectum	male	1	2	0.890372	0.698623	1.13475	0.348052	0.830666
FGF-16	O43320	rectum	male	1	2	0.883301	0.681488	1.14488	0.348429	0.830934
CC134	Q9H6E4	rectum	male	1	2	1.08833	0.911615	1.29931	0.349096	0.831184
CDCP1	Q9H5V8	rectum	male	1	2	1.07109	0.927541	1.23685	0.349565	0.831753
FGFR4	P22455	rectum	male	1	2	1.07722	0.92157	1.25915	0.350217	0.83205
NRBF2	Q96F24	rectum	male	1	2	0.891304	0.700119	1.1347	0.350237	0.83205
PACAP	Q8WU39	rectum	male	1	2	0.914976	0.759339	1.10251	0.350264	0.832057
CLC4G	Q6UXB4	rectum	male	1	2	0.907777	0.740938	1.11218	0.350404	0.832091
USH1C	Q9Y6N9	rectum	male	1	2	0.913139	0.754542	1.10507	0.350544	0.832116
UGDH	O60701	rectum	male	1	2	0.900597	0.722868	1.12202	0.350583	0.832162
HSP76	P17066	rectum	male	1	2	1.08868	0.910745	1.30138	0.35073	0.832323
MUC1:region 3	P15941	rectum	male	1	2	0.913318	0.75491	1.10497	0.350852	0.832339
CASC4	Q6P4E1	rectum	male	1	2	0.905019	0.733833	1.11614	0.350876	0.832339
SPA11	Q86U17	rectum	male	1	2	0.903932	0.731058	1.11769	0.351019	0.832373
HAP28	Q13442	rectum	male	1	2	0.893422	0.704989	1.13222	0.351097	0.832373
Aminoacylase-1	Q03154	rectum	male	1	2	1.0769	0.921421	1.25861	0.351727	0.832807
FUT8	Q9BYC5	rectum	male	1	2	0.91833	0.767429	1.0989	0.352256	0.833137
PLACL	Q86WS3	rectum	male	1	2	0.917203	0.764495	1.10042	0.352299	0.833137
LIPR2	P54317	rectum	male	1	2	0.920872	0.774016	1.09559	0.352365	0.833189
TNFSF15	O95150	rectum	male	1	2	1.09565	0.903719	1.32835	0.352546	0.833388
Apo E4	P02649	rectum	male	1	2	1.07298	0.924904	1.24476	0.352552	0.833388
DUS21	Q9H596	rectum	male	1	2	0.874489	0.659059	1.16034	0.352674	0.833516
RB22A	Q9UL26	rectum	male	1	2	0.874843	0.659858	1.15987	0.352756	0.833569
Catechol O-methyltransferase	P21964	rectum	male	1	2	1.08208	0.916088	1.27815	0.353171	0.833569
Contactin-4	Q8IWV2	rectum	male	1	2	1.09303	0.905787	1.31897	0.353498	0.83367
Phosphoglycerate mutase 1	P18669	rectum	male	1	2	0.903651	0.729511	1.11936	0.353622	0.833733
CPNE1:VWFA	Q99829	rectum	male	1	2	1.07328	0.924282	1.24629	0.35372	0.833744
alpha-1-antichymotrypsin complex	P01011	rectum	male	1	2	1.07725	0.920463	1.26075	0.353802	0.833899
GDF-9	O60383	rectum	male	1	2	0.915936	0.760725	1.10281	0.353972	0.834046
RSPO3	Q9BXY4	rectum	male	1	2	0.916422	0.761934	1.10223	0.354146	0.834235
IL-19	Q9UHD0	rectum	male	1	2	0.91911	0.768909	1.09865	0.354175	0.834241
Cathepsin H	P09668	rectum	male	1	2	0.916607	0.762378	1.10204	0.354263	0.834286
CB032	Q96F85	rectum	male	1	2	1.09308	0.905373	1.31971	0.354522	0.834339
F175A	Q6UWZ7	rectum	male	1	2	1.07552	0.921875	1.25478	0.354596	0.834351
LSM4	Q9Y4Z0	rectum	male	1	2	1.098	0.900812	1.33834	0.354619	0.834351
MP2K2	P36507	rectum	male	1	2	1.09201	0.906302	1.31576	0.354717	0.834434
EIF2A	Q9BY44	rectum	male	1	2	0.878704	0.668145	1.15562	0.354886	0.834657
CTHR1	Q96CG8	rectum	male	1	2	1.09539	0.903003	1.32877	0.355179	0.834833
GCKR	Q14397	rectum	male	1	2	0.926446	0.787875	1.08939	0.355364	0.834946
RPC10	Q9Y2Y1	rectum	male	1	2	1.07977	0.917504	1.27074	0.355632	0.834995
DB116	Q30KQ4	rectum	male	1	2	0.929707	0.79642	1.0853	0.355923	0.835184
SP-D	P35247	rectum	male	1	2	0.898535	0.715879	1.1278	0.356144	0.835233
IL-10 Ra	Q13651	rectum	male	1	2	1.07995	0.917055	1.27179	0.356513	0.835549
DUS19	Q8WTR2	rectum	male	1	2	0.898388	0.715377	1.12822	0.35655	0.835568
B7	P33681	rectum	male	1	2	0.914617	0.756453	1.10585	0.356881	0.835885
CHSTC	Q9NRB3	rectum	male	1	2	1.09493	0.902796	1.32795	0.356936	0.83598
ZC4H2	Q9NQZ6	rectum	male	1	2	1.06827	0.928228	1.22945	0.356964	0.83598
CRBP	P09455	rectum	male	1	2	1.0481	0.948331	1.15837	0.357304	0.836174
S100A15	Q86SG5	rectum	male	1	2	0.907021	0.73684	1.11651	0.357317	0.83619
RD23B	P54727	rectum	male	1	2	1.12692	0.873668	1.45359	0.357542	0.83622
NVL	O15381	rectum	male	1	2	1.05089	0.945404	1.16815	0.357722	0.836372
TRY3	P35030	rectum	male	1	2	1.06911	0.92715	1.2328	0.357923	0.836555
KAP1	P31321	rectum	male	1	2	0.907376	0.737506	1.11637	0.35806	0.836626
ATG3	Q9NT62	rectum	male	1	2	1.06483	0.931308	1.2175	0.358141	0.836697
NEUR1	Q99519	rectum	male	1	2	1.07285	0.923413	1.24648	0.358177	0.836706
ELL2	O00472	rectum	male	1	2	1.06593	0.93013	1.22155	0.358495	0.836945
CRYL1	Q9Y2S2	rectum	male	1	2	0.883519	0.678163	1.15106	0.358831	0.837117
KCAB3	O43448	rectum	male	1	2	0.922134	0.775495	1.0965	0.358935	0.837229
ZFY27:CD region 1	Q5T4F4	rectum	male	1	2	1.06176	0.934156	1.20678	0.35898	0.837229
Carbonyl reductase 3	O75828	rectum	male	1	2	1.09252	0.904292	1.31994	0.35903	0.837229
DQA2	P01906	rectum	male	1	2	0.893478	0.702318	1.13667	0.359137	0.837375
AT1B1	P05026	rectum	male	1	2	1.11182	0.886238	1.39481	0.3596	0.837556
RN128:region 2	Q8TEB7	rectum	male	1	2	0.914688	0.755734	1.10708	0.3599	0.837654
Gro-b	P19875	rectum	male	1	2	0.904736	0.730133	1.12109	0.360134	0.837793
DIDO1	Q9BTC0	rectum	male	1	2	0.927299	0.788876	1.09001	0.360156	0.837793
CLM6	Q08708	rectum	male	1	2	1.0769	0.918868	1.26212	0.360189	0.837793
WDR48	Q8TAF3	rectum	male	1	2	0.87391	0.654707	1.16651	0.360344	0.837914
TLR2	O60603	rectum	male	1	2	0.901253	0.72123	1.12621	0.36045	0.838016
ZSWM7	Q19AV6	rectum	male	1	2	1.09524	0.901109	1.3312	0.360761	0.838174
PARK7	Q99497	rectum	male	1	2	0.878004	0.664207	1.16062	0.360831	0.838174
GAGE-2	Q13066	rectum	male	1	2	1.09371	0.902521	1.32541	0.360844	0.838175
YE006	Q68D91	rectum	male	1	2	1.08087	0.914711	1.27721	0.36116	0.838341
SPXN3	Q5MJ09	rectum	male	1	2	0.875395	0.657853	1.16487	0.361252	0.838388
EXOS1	Q9Y3B2	rectum	male	1	2	0.90615	0.733352	1.11966	0.361284	0.838388
Protein disulfide-isomerase	P07237	rectum	male	1	2	1.08211	0.913464	1.2819	0.361287	0.838388
B3GA1	Q9P2W7	rectum	male	1	2	0.91781	0.763231	1.1037	0.362066	0.839114
SVIP	Q8NHG7	rectum	male	1	2	0.902515	0.72386	1.12526	0.362105	0.839147
CBPA1	P15085	rectum	male	1	2	1.08396	0.911387	1.2892	0.362186	0.839181
CNTFR alpha	P26992	rectum	male	1	2	1.09305	0.902647	1.32361	0.362243	0.839181
Platelet proteoglycan	P10124	rectum	male	1	2	0.902978	0.724967	1.1247	0.362301	0.839181
MYZAP	P0CAP1	rectum	male	1	2	1.06936	0.925659	1.23538	0.362388	0.839181
ACSF2	Q96CM8	rectum	male	1	2	0.874042	0.654063	1.168	0.362761	0.83941
IF2A	P05198	rectum	male	1	2	0.891341	0.695686	1.14202	0.362976	0.839472
TLR4:MD-2 complex	O00206	rectum	male	1	2	1.10518	0.890591	1.37148	0.363883	0.840357
NGL1	Q9HCJ2	rectum	male	1	2	0.946183	0.839654	1.06623	0.364021	0.840357
PDP1	Q9P0J1	rectum	male	1	2	1.07729	0.91729	1.2652	0.364117	0.840357
VSIG2	Q96IQ7	rectum	male	1	2	0.930816	0.797268	1.08673	0.364236	0.840357
BET1L	Q9NYM9	rectum	male	1	2	0.920058	0.768478	1.10154	0.364349	0.840484
PPIH	O43447	rectum	male	1	2	0.882239	0.672949	1.15662	0.364491	0.840584
ANXA7	P20073	rectum	male	1	2	0.893206	0.699673	1.14027	0.364711	0.840661
PRS35	Q8N3Z0	rectum	male	1	2	1.07576	0.918607	1.2598	0.364756	0.840661
IGFBP-5	P24593	rectum	male	1	2	1.10019	0.89482	1.3527	0.365063	0.840684
DLL4	Q9NR61	rectum	male	1	2	0.903087	0.724318	1.12598	0.365079	0.840684
DCNL2	Q6PH85	rectum	male	1	2	1.04645	0.948524	1.15448	0.365086	0.840684
YIPF6	Q96EC8	rectum	male	1	2	0.919656	0.767143	1.10249	0.365301	0.840719
RL12	P30050	rectum	male	1	2	0.907846	0.736288	1.11938	0.365633	0.840884
GBRL2	P60520	rectum	male	1	2	0.882754	0.673717	1.15665	0.36574	0.841012
SNTAN	A6NMZ2	rectum	male	1	2	0.940105	0.822337	1.07474	0.365752	0.841012
SEM4G	Q9NTN9	rectum	male	1	2	1.09572	0.89876	1.33585	0.365898	0.841111
HMX2	A2RU54	rectum	male	1	2	1.0759	0.918126	1.26078	0.365899	0.841111
ITI heavy chain H4	Q14624	rectum	male	1	2	1.16293	0.83826	1.61334	0.366161	0.841331
GALE	Q14376	rectum	male	1	2	1.07914	0.914802	1.27301	0.366214	0.841381
SYWC	P23381	rectum	male	1	2	0.916166	0.757672	1.10781	0.366282	0.841428
IGF-II receptor	P11717	rectum	male	1	2	1.09594	0.89833	1.33703	0.366479	0.841603
TMX2	Q9Y320	rectum	male	1	2	1.07864	0.915196	1.27127	0.366559	0.841603
FCG2B	P31994	rectum	male	1	2	0.921405	0.771392	1.10059	0.366624	0.841603
Natriuretic Peptide C-Type	P23582	rectum	male	1	2	1.09706	0.897114	1.34156	0.366876	0.841607
NETO1	Q8TDF5	rectum	male	1	2	1.05206	0.942232	1.17469	0.366951	0.841607
OFUT1	Q9H488	rectum	male	1	2	1.08298	0.910761	1.28776	0.366997	0.841607
BMP-3	P12645	rectum	male	1	2	0.917791	0.761697	1.10587	0.367094	0.841607
GIPC1	O14908	rectum	male	1	2	0.889262	0.689067	1.14762	0.367118	0.841607
FAK1	Q05397	rectum	male	1	2	1.06885	0.924814	1.23533	0.367261	0.841607
TCF21	O43680	rectum	male	1	2	1.08196	0.911671	1.28405	0.367289	0.841607
SEM6C	Q9H3T2	rectum	male	1	2	1.06145	0.932343	1.20844	0.36745	0.841679
PP13G	B7ZBB8	rectum	male	1	2	0.911669	0.745563	1.11478	0.367513	0.84173
Biotinidase	P43251	rectum	male	1	2	0.911095	0.744046	1.11565	0.367601	0.841754
CD68	P34810	rectum	male	1	2	0.905626	0.729944	1.12359	0.367635	0.841774
DLDH	P09622	rectum	male	1	2	0.906454	0.731963	1.12254	0.367948	0.841928
DYRK3	O43781	rectum	male	1	2	1.06161	0.932034	1.20921	0.368009	0.84199
PLXD1	Q9Y4D7	rectum	male	1	2	1.09515	0.898476	1.33487	0.368151	0.842094
F1712	A8MVW0	rectum	male	1	2	0.881111	0.668817	1.16079	0.368178	0.84211
Cytochrome P450 3A4	P08684	rectum	male	1	2	1.0888	0.904613	1.31048	0.368259	0.842146
SATB1	Q01826	rectum	male	1	2	0.895399	0.703798	1.13916	0.36846	0.842336
GLO2	Q16775	rectum	male	1	2	1.10635	0.887614	1.37899	0.368527	0.842375
DMRTD	Q8IXT2	rectum	male	1	2	1.08623	0.906971	1.30093	0.368723	0.842463
ERCC1	P07992	rectum	male	1	2	0.913447	0.749788	1.11283	0.368809	0.842523
XPP3	Q9NQH7	rectum	male	1	2	0.914697	0.752952	1.11119	0.369154	0.842665
FIBP	O43427	rectum	male	1	2	0.884102	0.675688	1.1568	0.369157	0.842665
CD36 ANTIGEN	P16671	rectum	male	1	2	0.918582	0.763061	1.1058	0.369549	0.842752
DLX3	O60479	rectum	male	1	2	1.07388	0.919042	1.25482	0.369573	0.842752
SYT1	P21579	rectum	male	1	2	1.06819	0.924711	1.23394	0.37005	0.842752
MAGE-10	P43363	rectum	male	1	2	0.916725	0.757981	1.10872	0.370141	0.842752
KIF3A	Q9Y496	rectum	male	1	2	1.08658	0.906108	1.303	0.370238	0.842752
CILP	O75339	rectum	male	1	2	0.906737	0.731936	1.12328	0.370251	0.842752
tau	P10636	rectum	male	1	2	0.912194	0.745953	1.11548	0.370628	0.842752
HS71B	P0DMV9	rectum	male	1	2	1.07845	0.914063	1.27241	0.370742	0.842752
HSP 70		rectum	male	1	2	1.05376	0.939579	1.18181	0.37086	0.842889
ECH1	Q13011	rectum	male	1	2	0.894075	0.699612	1.14259	0.370927	0.842957
Fas, soluble	P25445	rectum	male	1	2	1.08554	0.906775	1.29955	0.371306	0.843295
CRBB2	P43320	rectum	male	1	2	0.901539	0.718278	1.13156	0.371328	0.843308
SATB2	Q9UPW6	rectum	male	1	2	1.06047	0.932357	1.20619	0.371448	0.843374
T132C:ECD	Q8N3T6	rectum	male	1	2	1.0904	0.901884	1.31832	0.371522	0.84342
PIPNA	Q00169	rectum	male	1	2	1.08013	0.912117	1.27909	0.37154	0.843447
RNase 2	P10153	rectum	male	1	2	1.06604	0.926513	1.22659	0.371566	0.843478
C5	P01031	rectum	male	1	2	1.08652	0.90563	1.30355	0.371791	0.84356
FEV	Q99581	rectum	male	1	2	0.892214	0.694613	1.14603	0.371926	0.843668
OBP2B	Q9NPH6	rectum	male	1	2	0.917327	0.758932	1.10878	0.372261	0.843925
CSK22	P19784	rectum	male	1	2	0.906678	0.731047	1.1245	0.372502	0.844
GDF2	Q9UK05	rectum	male	1	2	1.12063	0.87239	1.4395	0.372706	0.844137
AMPH	P49418	rectum	male	1	2	1.05691	0.935806	1.19368	0.372711	0.844137
NMT1	P30419	rectum	male	1	2	0.907841	0.733945	1.12294	0.372821	0.844137
GLIP1	P48060	rectum	male	1	2	1.06565	0.926573	1.2256	0.372852	0.844137
FIG4	Q92562	rectum	male	1	2	0.927072	0.784826	1.0951	0.372919	0.844137
STAR5	Q9NSY2	rectum	male	1	2	0.923579	0.775373	1.10011	0.373029	0.844137
HEM3	P08397	rectum	male	1	2	1.09607	0.89562	1.34138	0.373368	0.844156
XTP3A	Q9H773	rectum	male	1	2	0.919077	0.763186	1.10681	0.373556	0.844251
NXPH3	O95157	rectum	male	1	2	1.07281	0.918942	1.25244	0.373587	0.844269
SH21A	O60880	rectum	male	1	2	0.911613	0.743482	1.11777	0.373654	0.844269
RCL	O43598	rectum	male	1	2	0.936916	0.811569	1.08162	0.373882	0.84447
SENP1	Q9P0U3	rectum	male	1	2	0.915671	0.754057	1.11192	0.373903	0.844487
KLRG2:C-term	A4D1S0	rectum	male	1	2	0.92191	0.770597	1.10293	0.374064	0.844568
Apo E2	P02649	rectum	male	1	2	1.07927	0.912071	1.27711	0.374409	0.844879
ROBO3	Q96MS0	rectum	male	1	2	0.934188	0.803824	1.08569	0.374662	0.845058
PCYXL	Q8NBM8	rectum	male	1	2	1.06056	0.931432	1.20759	0.374738	0.845058
PTPRD	P23468	rectum	male	1	2	1.08406	0.907046	1.29563	0.374874	0.845142
PARVA	Q9NVD7	rectum	male	1	2	0.910936	0.741222	1.11951	0.375192	0.845477
PHI	P06744	rectum	male	1	2	0.907473	0.732201	1.1247	0.375237	0.845491
NAT14	Q8WUY8	rectum	male	1	2	0.924159	0.776281	1.10021	0.37533	0.845516
SPLC2	Q96DR5	rectum	male	1	2	1.08178	0.90919	1.28713	0.37539	0.84554
NIF3L	Q9GZT8	rectum	male	1	2	1.11247	0.878849	1.40819	0.37552	0.84554
hnRNP A2/B1	P22626	rectum	male	1	2	0.903962	0.722911	1.13036	0.375925	0.845895
Tpo	P40225	rectum	male	1	2	1.06806	0.923181	1.23569	0.375985	0.845895
Semaphorin-6A	Q9H2E6	rectum	male	1	2	0.914213	0.749539	1.11507	0.376082	0.845895
PSMD6	Q15008	rectum	male	1	2	1.08179	0.908877	1.28761	0.376293	0.846092
GPVI	Q9HCN6	rectum	male	1	2	0.901636	0.716713	1.13427	0.376619	0.846299
Alpha-amylase 2B	P19961	rectum	male	1	2	1.08499	0.905421	1.30018	0.37688	0.846554
NEC1	P29120	rectum	male	1	2	0.920452	0.765749	1.10641	0.377296	0.846725
PI42A	P48426	rectum	male	1	2	0.892595	0.693536	1.14879	0.377473	0.846931
PFD2	Q9UHV9	rectum	male	1	2	1.0636	0.927489	1.21969	0.377476	0.846931
VEGF sR3	P35916	rectum	male	1	2	1.09136	0.898743	1.32527	0.377544	0.846986
TSN	Q15631	rectum	male	1	2	0.911323	0.741483	1.12007	0.377545	0.846986
MIG	Q07325	rectum	male	1	2	0.899908	0.711851	1.13765	0.377911	0.847272
TEN1L	Q86WV5	rectum	male	1	2	0.940592	0.82085	1.0778	0.378015	0.847297
PIN4	Q9Y237	rectum	male	1	2	0.89905	0.709609	1.13907	0.378078	0.847297
TIPRL	O75663	rectum	male	1	2	0.892539	0.693124	1.14933	0.378218	0.847297
NEO1	Q92859	rectum	male	1	2	1.08963	0.900243	1.31885	0.378242	0.847297
SPI1	P17947	rectum	male	1	2	0.9096	0.73666	1.12314	0.378517	0.847454
CABP8	Q9BXU9	rectum	male	1	2	0.909114	0.735374	1.1239	0.37857	0.847469
GAPDH, liver	P04406	rectum	male	1	2	0.88062	0.663447	1.16888	0.378916	0.847657
17-beta-HSD 1	P14061	rectum	male	1	2	1.07839	0.911485	1.27586	0.379033	0.847782
Myosin light chain 1	P08590	rectum	male	1	2	1.07035	0.919793	1.24555	0.379406	0.848065
DIRA1	O95057	rectum	male	1	2	0.892617	0.692717	1.1502	0.379851	0.848408
MACD1	Q9BQ69	rectum	male	1	2	1.06802	0.922114	1.23702	0.379911	0.848408
SWP70	Q9UH65	rectum	male	1	2	1.08647	0.902862	1.30741	0.379918	0.848408
ADAM 10:ECD	O14672	rectum	male	1	2	1.06706	0.923127	1.23342	0.37997	0.848422
DCTN6	O00399	rectum	male	1	2	0.914701	0.74959	1.11618	0.380044	0.848455
Esterase D	P10768	rectum	male	1	2	1.05579	0.935267	1.19184	0.380051	0.848455
NLGN1	Q8N2Q7	rectum	male	1	2	1.06114	0.929297	1.21168	0.380662	0.849001
FKBP6	O75344	rectum	male	1	2	0.914612	0.749151	1.11662	0.380689	0.849016
Collectin Kidney 1	Q9BWP8	rectum	male	1	2	1.08635	0.90264	1.30744	0.380895	0.849121
RM38	Q96DV4	rectum	male	1	2	0.897884	0.705616	1.14254	0.380969	0.849207
Agrin	O00468	rectum	male	1	2	1.08132	0.907762	1.28807	0.3811	0.849302
FAM3B	P58499	rectum	male	1	2	1.08302	0.905947	1.29471	0.381251	0.849453
FA92A	A1XBS5	rectum	male	1	2	0.910454	0.73798	1.12324	0.381332	0.849502
BTNL9	Q6UXG8	rectum	male	1	2	0.919582	0.762117	1.10958	0.381647	0.8497
UBE2H	P62256	rectum	male	1	2	0.890144	0.685855	1.15528	0.38166	0.849712
Neurotrophin-3	P20783	rectum	male	1	2	0.930416	0.791531	1.09367	0.381893	0.849908
PILRA	Q9UKJ1	rectum	male	1	2	1.0558	0.934756	1.19252	0.382118	0.850045
CAN3	P20807	rectum	male	1	2	0.934165	0.801841	1.08833	0.382189	0.850045
FGRL1	Q8N441	rectum	male	1	2	0.915453	0.750835	1.11616	0.38245	0.850229
CFC1	P0CG37	rectum	male	1	2	1.09036	0.897906	1.32406	0.382616	0.850272
PNP	P00491	rectum	male	1	2	0.886219	0.675719	1.16229	0.382662	0.850279
CD39	P49961	rectum	male	1	2	1.09027	0.897851	1.32392	0.383019	0.850375
MMSA	Q02252	rectum	male	1	2	0.876741	0.652237	1.17852	0.383431	0.850726
TCAL1	Q15170	rectum	male	1	2	0.924442	0.7747	1.10313	0.383551	0.850726
TNFSF18	Q9UNG2	rectum	male	1	2	1.05784	0.932149	1.20047	0.383632	0.850756
KI2L1	P43626	rectum	male	1	2	0.908033	0.730743	1.12834	0.384031	0.851087
TM2D1	Q9BX74	rectum	male	1	2	0.914405	0.74748	1.11861	0.384248	0.851318
TMG4	Q9BZD6	rectum	male	1	2	1.06449	0.924658	1.22547	0.384407	0.851427
SC22A	Q96IW7	rectum	male	1	2	0.907733	0.72971	1.12919	0.384771	0.851786
BAG5	Q9UL15	rectum	male	1	2	1.0665	0.922368	1.23315	0.384803	0.851786
CK-BB	P12277	rectum	male	1	2	1.05751	0.932191	1.19966	0.384937	0.851938
WISP-1	O95388	rectum	male	1	2	1.08617	0.901306	1.30895	0.38521	0.852111
S27A2	O14975	rectum	male	1	2	0.901682	0.713809	1.139	0.385302	0.852175
cGMP-stimulated PDE	O00408	rectum	male	1	2	0.916438	0.752509	1.11608	0.385501	0.852236
IMDH1	P20839	rectum	male	1	2	0.901091	0.712165	1.14013	0.385644	0.852279
DPOE2	P56282	rectum	male	1	2	1.07928	0.908347	1.28237	0.385814	0.852514
CD39	P49961	rectum	male	1	2	1.05849	0.930869	1.20362	0.385844	0.852528
N-terminal pro-BNP	P16860	rectum	male	1	2	1.08208	0.905325	1.29335	0.385979	0.852611
RNF25	Q96BH1	rectum	male	1	2	0.894554	0.695337	1.15085	0.38599	0.852611
TCP-1-epsilon	P48643	rectum	male	1	2	0.908762	0.731997	1.12821	0.386002	0.852611
RM52	Q86TS9	rectum	male	1	2	0.922384	0.768292	1.10738	0.386321	0.852731
SLAMF8	Q9P0V8	rectum	male	1	2	1.06893	0.919287	1.24293	0.386349	0.852731
G-CSF-R	Q99062	rectum	male	1	2	1.07274	0.915157	1.25745	0.386382	0.852731
AT5F1	P24539	rectum	male	1	2	0.927979	0.783584	1.09898	0.386387	0.852731
HBD-2	O15263	rectum	male	1	2	1.08825	0.898685	1.3178	0.386472	0.852784
F229A	H3BQW9	rectum	male	1	2	1.05428	0.935315	1.18837	0.386906	0.853236
IGFBP-4	P22692	rectum	male	1	2	1.08659	0.900174	1.31161	0.387149	0.853463
Sorbitol dehydrogenase	Q00796	rectum	male	1	2	1.07548	0.911952	1.26832	0.387214	0.85349
Neuropeptide W	Q8N729	rectum	male	1	2	1.08604	0.900644	1.30959	0.387464	0.853654
CSN8	Q99627	rectum	male	1	2	1.06954	0.918293	1.24569	0.387478	0.853654
TGFR-1	P36897	rectum	male	1	2	1.0607	0.928004	1.21236	0.387489	0.853654
GLTP	Q9NZD2	rectum	male	1	2	0.911548	0.738794	1.1247	0.387677	0.853654
Calbindin D28	P05937	rectum	male	1	2	0.926741	0.779764	1.10142	0.387843	0.853757
MSP R	Q04912	rectum	male	1	2	1.0781	0.908917	1.27877	0.387911	0.853837
CAD15:CD	P55291	rectum	male	1	2	1.09949	0.886459	1.36373	0.388041	0.853932
T2EA	P29083	rectum	male	1	2	1.05021	0.939579	1.17386	0.388376	0.854061
Gc-Globulin, Mixed Type	P02774	rectum	male	1	2	1.11631	0.869336	1.43344	0.388464	0.854068
Ubiquitin	P62979	rectum	male	1	2	0.889487	0.681481	1.16098	0.388862	0.854388
DTX1	Q86Y01	rectum	male	1	2	1.08982	0.896134	1.32536	0.388958	0.854514
ZDH14	Q8IZN3	rectum	male	1	2	0.93733	0.80895	1.08608	0.38914	0.854705
Alpha-1-syntrophin	Q13424	rectum	male	1	2	1.08469	0.901451	1.30517	0.389215	0.854705
hnRNP A/B	Q99729	rectum	male	1	2	0.903027	0.715822	1.13919	0.389494	0.854932
NMS	Q5H8A3	rectum	male	1	2	1.06364	0.924192	1.22412	0.389541	0.854959
CABP7	Q86V35	rectum	male	1	2	1.08052	0.905768	1.28899	0.389578	0.854959
NTM1A	Q9BV86	rectum	male	1	2	0.911753	0.738677	1.12538	0.389695	0.854959
DOHH	Q9BU89	rectum	male	1	2	1.07077	0.916273	1.25131	0.389748	0.854959
PIMT	P22061	rectum	male	1	2	0.953984	0.856861	1.06212	0.389829	0.855009
JOS1	Q15040	rectum	male	1	2	0.908288	0.729302	1.1312	0.390318	0.855379
Ephrin-A3	P52797	rectum	male	1	2	1.05807	0.930193	1.20353	0.390395	0.855379
PKHA1	Q9HB21	rectum	male	1	2	0.944775	0.829883	1.07557	0.390492	0.855415
DPY30	Q9C005	rectum	male	1	2	1.11246	0.872238	1.41884	0.390533	0.855457
RGS19	P49795	rectum	male	1	2	1.073	0.913542	1.2603	0.39069	0.85552
ATTY	P17735	rectum	male	1	2	0.909744	0.733015	1.12908	0.39071	0.85552
TNNT3	P45378	rectum	male	1	2	0.926392	0.777916	1.10321	0.390954	0.855612
SAT2	Q96F10	rectum	male	1	2	1.08071	0.905047	1.29047	0.391111	0.855726
CHSTA	O43529	rectum	male	1	2	0.901819	0.71197	1.14229	0.391514	0.855916
EHD2	Q9NZN4	rectum	male	1	2	1.07549	0.910523	1.27033	0.391667	0.856023
MPP6	Q9NZW5	rectum	male	1	2	0.912255	0.739363	1.12558	0.391673	0.856023
PSA1	P25786	rectum	male	1	2	1.04583	0.943879	1.15879	0.391845	0.856106
PK3CG	P48736	rectum	male	1	2	0.917849	0.75418	1.11704	0.392295	0.85642
ESAM	Q96AP7	rectum	male	1	2	0.923409	0.769261	1.10844	0.392496	0.856568
C1r	P00736	rectum	male	1	2	1.10408	0.879873	1.38541	0.3926	0.856568
CIB1	Q99828	rectum	male	1	2	1.07549	0.910101	1.27094	0.392966	0.856821
HERC4	Q5GLZ8	rectum	male	1	2	0.940329	0.816498	1.08294	0.393109	0.856913
RELN	P78509	rectum	male	1	2	1.07734	0.90793	1.27837	0.393407	0.857018
FXRD1	Q96CU9	rectum	male	1	2	0.922403	0.766099	1.1106	0.393858	0.857099
PI42B	P78356	rectum	male	1	2	0.892306	0.686666	1.15953	0.393919	0.857155
XRP2	O75695	rectum	male	1	2	1.08205	0.902436	1.2974	0.394508	0.85755
XYLB	O75191	rectum	male	1	2	0.899586	0.705094	1.14773	0.394544	0.857578
HUS1	O60921	rectum	male	1	2	0.895774	0.695258	1.15412	0.39459	0.857629
NEU1	P01178	rectum	male	1	2	0.937186	0.807149	1.08817	0.39465	0.857635
DPYL5	Q9BPU6	rectum	male	1	2	1.05434	0.933399	1.19095	0.394652	0.857635
AHSP	Q9NZD4	rectum	male	1	2	1.11129	0.871557	1.41696	0.394706	0.857635
B7-H2	O75144	rectum	male	1	2	0.91767	0.752892	1.11851	0.394857	0.857682
Furin		rectum	male	1	2	1.05611	0.931273	1.19768	0.395009	0.857682
Apo E3	P02649	rectum	male	1	2	1.06737	0.918455	1.24043	0.395078	0.857682
CALB2	P22676	rectum	male	1	2	1.05216	0.935797	1.183	0.395147	0.857682
BLC	O43927	rectum	male	1	2	1.07433	0.910677	1.26739	0.395154	0.857682
MMP20	O60882	rectum	male	1	2	0.927534	0.779794	1.10327	0.395441	0.857859
MAGE-4	P43358	rectum	male	1	2	0.935187	0.801233	1.09154	0.39558	0.857892
GST omega-1	P78417	rectum	male	1	2	1.07462	0.91022	1.26871	0.395596	0.857892
ZN410	Q86VK4	rectum	male	1	2	0.934255	0.798525	1.09306	0.395843	0.857985
MYNN	Q9NPC7	rectum	male	1	2	1.06877	0.916656	1.24613	0.395863	0.857986
MMP-8	P22894	rectum	male	1	2	0.920481	0.760075	1.11474	0.396362	0.858442
TCAL8	Q8IYN2	rectum	male	1	2	1.07245	0.912356	1.26063	0.396462	0.858506
VIGLN	Q00341	rectum	male	1	2	1.09199	0.89091	1.33845	0.396721	0.858631
CD8A/CD8B Complex	P01732	rectum	male	1	2	1.07301	0.911617	1.26298	0.396816	0.858662
NKG2D	P26718	rectum	male	1	2	0.926042	0.775246	1.10617	0.396837	0.858673
HIF-1a	Q16665	rectum	male	1	2	0.915793	0.747035	1.12267	0.397292	0.859067
Integrin aVb5	P06756	rectum	male	1	2	0.888387	0.675364	1.1686	0.397505	0.85921
CNBP1	Q9NSA3	rectum	male	1	2	0.922271	0.764572	1.1125	0.397709	0.859372
PRS6A	P17980	rectum	male	1	2	0.890418	0.680299	1.16544	0.398023	0.859491
TREM2	Q9NZC2	rectum	male	1	2	1.09618	0.885844	1.35645	0.39822	0.859504
Macrophage scavenger receptor:ECD	P21757	rectum	male	1	2	0.9393	0.812235	1.08624	0.398432	0.859504
LRC32	Q14392	rectum	male	1	2	0.914528	0.743213	1.12533	0.39853	0.859504
ZHX3	Q9H4I2	rectum	male	1	2	1.0614	0.924258	1.21889	0.39859	0.859504
GABR2:CD	O75899	rectum	male	1	2	0.93223	0.792035	1.09724	0.398695	0.85952
ISK9	Q5DT21	rectum	male	1	2	0.925878	0.774197	1.10728	0.39887	0.859657
Fibrinogen	P02671	rectum	male	1	2	0.939301	0.812118	1.0864	0.398913	0.859667
ADH1B	P00325	rectum	male	1	2	1.05862	0.9273	1.20853	0.399231	0.859835
TXND5	Q8NBS9	rectum	male	1	2	0.921139	0.760961	1.11503	0.399342	0.859835
MAGA8	P43361	rectum	male	1	2	0.93152	0.78985	1.0986	0.399362	0.859835
CR001	O15165	rectum	male	1	2	0.919524	0.756491	1.11769	0.399476	0.859835
MYB	P10242	rectum	male	1	2	0.912924	0.738458	1.12861	0.399837	0.859961
NG36	Q96KQ7	rectum	male	1	2	0.923924	0.768391	1.11094	0.400168	0.860216
FA38A	Q92508	rectum	male	1	2	0.920816	0.759807	1.11595	0.400205	0.860234
Galectin-3	P17931	rectum	male	1	2	1.09545	0.885676	1.3549	0.400592	0.860627
APBB3:PID 1	O95704	rectum	male	1	2	1.05611	0.929875	1.19948	0.400599	0.860627
KCRU	P12532	rectum	male	1	2	1.08982	0.89171	1.33193	0.400767	0.860634
HSP 70		rectum	male	1	2	0.903902	0.714061	1.14421	0.40093	0.860647
PEA15	Q15121	rectum	male	1	2	1.05278	0.933695	1.18706	0.401014	0.860647
PALMD	Q9NP74	rectum	male	1	2	1.07175	0.911618	1.26002	0.401323	0.860897
contactin-1	Q12860	rectum	male	1	2	1.09582	0.884961	1.35692	0.40137	0.860978
TLDC2	A0PJX2	rectum	male	1	2	1.09259	0.88845	1.34364	0.401392	0.860987
CENB2	Q15057	rectum	male	1	2	0.916712	0.748185	1.1232	0.401457	0.861015
MOCS3	O95396	rectum	male	1	2	1.07865	0.903791	1.28735	0.401463	0.861015
DUS16	Q9BY84	rectum	male	1	2	1.05207	0.934363	1.18459	0.401777	0.861146
HEM6	P36551	rectum	male	1	2	1.07077	0.912592	1.25636	0.4018	0.861169
FA69C	Q0P6D2	rectum	male	1	2	1.08133	0.900649	1.29827	0.40189	0.861271
MA6D1	Q9H9H5	rectum	male	1	2	0.920839	0.759336	1.11669	0.401923	0.861293
LRC3B	Q96PB8	rectum	male	1	2	0.932557	0.792065	1.09797	0.401959	0.861331
RCAS1	O00559	rectum	male	1	2	0.887784	0.671983	1.17289	0.402213	0.861355
Collagen-binding protein	P50454	rectum	male	1	2	0.891961	0.682595	1.16554	0.402228	0.861355
OBP2A	Q9NY56	rectum	male	1	2	1.07246	0.910466	1.26328	0.402422	0.861523
STAU1	O95793	rectum	male	1	2	0.924664	0.769572	1.11101	0.403066	0.862044
PDLI4	P50479	rectum	male	1	2	1.06053	0.924044	1.21718	0.403087	0.862044
TLK1	Q9UKI8	rectum	male	1	2	1.07054	0.91238	1.25611	0.403337	0.862238
PP2AAA	P30153	rectum	male	1	2	0.886985	0.669369	1.17535	0.403707	0.862452
MAGIX	Q9H6Y5	rectum	male	1	2	1.09306	0.886992	1.34701	0.4038	0.862452
HN1L	Q9H910	rectum	male	1	2	0.927919	0.778402	1.10615	0.403982	0.862452
PPAR gamma	P37231	rectum	male	1	2	1.07415	0.908035	1.27066	0.403999	0.862452
CCHL	P53701	rectum	male	1	2	0.906856	0.720771	1.14098	0.404061	0.862513
F176B	Q9NVM1	rectum	male	1	2	0.948895	0.838887	1.07333	0.404074	0.862513
PGRP-I-alpha	Q96LB9	rectum	male	1	2	1.0807	0.900532	1.29691	0.404266	0.862656
PRL-3	O75365	rectum	male	1	2	0.891691	0.68105	1.16748	0.404426	0.86271
CAPG	P40121	rectum	male	1	2	1.07529	0.906574	1.2754	0.40451	0.86278
PGRP-S	O75594	rectum	male	1	2	0.930352	0.785087	1.10249	0.404585	0.862819
Galectin-2	P05162	rectum	male	1	2	0.918826	0.752939	1.12126	0.404656	0.862852
CaCC	A8K7I4	rectum	male	1	2	1.06256	0.921219	1.22559	0.404718	0.862906
HVEM	Q92956	rectum	male	1	2	1.05949	0.924757	1.21386	0.404981	0.863068
NR2CA	Q86WQ0	rectum	male	1	2	0.947561	0.834687	1.0757	0.405203	0.863324
Activin AB	P08476	rectum	male	1	2	0.93662	0.802759	1.0928	0.405336	0.863495
CD69	Q07108	rectum	male	1	2	0.886949	0.66853	1.17673	0.405567	0.863672
RHG24	Q8N264	rectum	male	1	2	1.06494	0.918171	1.23518	0.405621	0.863704
EGLN2	Q96KS0	rectum	male	1	2	1.0707	0.91141	1.25784	0.405833	0.86373
RRAS2	P62070	rectum	male	1	2	0.921943	0.761048	1.11685	0.406222	0.864078
CR3L1	Q96BA8	rectum	male	1	2	1.05872	0.925273	1.21142	0.406474	0.864198
GRIA4	P48058	rectum	male	1	2	1.06463	0.918259	1.23434	0.40658	0.864198
IL-5	P05113	rectum	male	1	2	1.06397	0.918954	1.23187	0.406873	0.864229
K0494:N-term	O75071	rectum	male	1	2	1.09095	0.888063	1.34019	0.406999	0.864264
IKB-beta	Q15653	rectum	male	1	2	0.860442	0.603117	1.22756	0.407064	0.864264
MCP-1	P13500	rectum	male	1	2	1.06914	0.912842	1.25219	0.407074	0.864264
NOSIP	Q9Y314	rectum	male	1	2	0.91168	0.732604	1.13453	0.407255	0.864264
PEN2	Q9NZ42	rectum	male	1	2	1.08089	0.89919	1.29931	0.407471	0.864405
COFA1	P39059	rectum	male	1	2	1.09337	0.8851	1.35064	0.407719	0.864501
TBC28	Q2M2D7	rectum	male	1	2	1.07871	0.901541	1.29069	0.407864	0.864502
ALG2	Q9H553	rectum	male	1	2	0.915381	0.742436	1.12861	0.407928	0.864502
RBM19	Q9Y4C8	rectum	male	1	2	1.06004	0.923213	1.21714	0.408303	0.864502
Chk2	O96017	rectum	male	1	2	0.918083	0.749704	1.12428	0.40836	0.864502
GNPTG	Q9UJJ9	rectum	male	1	2	1.07638	0.904039	1.28156	0.408382	0.864502
KLH40	Q2TBA0	rectum	male	1	2	1.05973	0.923526	1.21601	0.40852	0.86453
ACHA5	P30532	rectum	male	1	2	0.926523	0.773124	1.11036	0.408575	0.864579
LAT	O43561	rectum	male	1	2	0.924392	0.767099	1.11394	0.408726	0.864604
GIIE	Q9NZK7	rectum	male	1	2	1.0748	0.905718	1.27545	0.408795	0.864648
SAA	P0DJI8	rectum	male	1	2	1.06751	0.914098	1.24666	0.409215	0.864781
CT453	Q8NHU0	rectum	male	1	2	0.916644	0.745436	1.12717	0.409319	0.864799
SMAC	Q9NR28	rectum	male	1	2	0.917605	0.748026	1.12563	0.409476	0.864855
STX18	Q9P2W9	rectum	male	1	2	1.08377	0.895128	1.31217	0.409662	0.864889
TNF-a	P01375	rectum	male	1	2	0.940546	0.812936	1.08819	0.409975	0.865027
TMM70	Q9BUB7	rectum	male	1	2	1.07486	0.905226	1.27629	0.41006	0.865056
TMM24	O14523	rectum	male	1	2	0.890338	0.675318	1.17382	0.410167	0.865058
CMTD1	Q86VU5	rectum	male	1	2	0.925625	0.770083	1.11258	0.410294	0.865114
EBP	Q15125	rectum	male	1	2	1.07437	0.905718	1.27443	0.410303	0.865119
HLF	Q16534	rectum	male	1	2	0.921327	0.758039	1.11979	0.410362	0.865189
THS7A:TSP type-1 domain 17	Q9UPZ6	rectum	male	1	2	1.04075	0.946339	1.14459	0.410362	0.865189
GBRAP	O95166	rectum	male	1	2	0.906399	0.717201	1.14551	0.410666	0.865314
RDH12	Q96NR8	rectum	male	1	2	0.904767	0.712758	1.1485	0.410903	0.865314
CRIM1:ECD	Q9NZV1	rectum	male	1	2	1.05026	0.934398	1.18049	0.410927	0.865314
FGF-16	O43320	rectum	male	1	2	0.929205	0.78	1.10695	0.410972	0.865327
CDX1	P47902	rectum	male	1	2	1.07415	0.905712	1.27391	0.41111	0.865394
WNK3	Q9BYP7	rectum	male	1	2	0.898476	0.69603	1.1598	0.411161	0.865428
NRG3	P56975	rectum	male	1	2	1.05144	0.932877	1.18508	0.411223	0.865471
ADK	P55263	rectum	male	1	2	0.915345	0.74123	1.13036	0.411258	0.865471
SCRN3	Q0VDG4	rectum	male	1	2	1.06385	0.91779	1.23316	0.411386	0.865471
C56D1	Q8N8Q1	rectum	male	1	2	1.04468	0.941201	1.15954	0.411454	0.865487
BOLA3	Q53S33	rectum	male	1	2	0.894151	0.684588	1.16786	0.411587	0.865513
DSCAM	O60469	rectum	male	1	2	1.04927	0.935467	1.17691	0.411616	0.865513
LYRM1	O43325	rectum	male	1	2	1.05668	0.926234	1.2055	0.412151	0.865589
TRI54	Q9BYV2	rectum	male	1	2	0.924749	0.767051	1.11487	0.412158	0.865589
Obestatin	Q9UBU3	rectum	male	1	2	1.0472	0.937885	1.16926	0.412246	0.865589
Aldose reductase	P15121	rectum	male	1	2	1.11499	0.859541	1.44637	0.412278	0.865589
DTNA	Q9Y4J8	rectum	male	1	2	0.92137	0.757439	1.12078	0.412633	0.865676
MAGIX	Q9H6Y5	rectum	male	1	2	1.08504	0.892487	1.31913	0.412898	0.865836
CI061	Q15884	rectum	male	1	2	0.926657	0.772086	1.11217	0.413299	0.865968
KS6A1	Q15418	rectum	male	1	2	1.0717	0.907793	1.26521	0.413539	0.866284
PLS3	Q9NRY6	rectum	male	1	2	1.06257	0.918686	1.22898	0.413637	0.866284
TFP11	Q9UBB9	rectum	male	1	2	1.08846	0.888242	1.33381	0.413759	0.866284
Beta-casein	P05814	rectum	male	1	2	0.923659	0.763461	1.11747	0.413858	0.866284
CRAC1	Q9NQ79	rectum	male	1	2	1.07317	0.905918	1.27129	0.413987	0.866284
Multifunctional protein ADE2	P22234	rectum	male	1	2	0.898061	0.693822	1.16242	0.414093	0.866291
UB2L3/ PolyUbiquitin K48	P0CG47	rectum	male	1	2	0.929634	0.780222	1.10766	0.414388	0.866422
HES3	Q5TGS1	rectum	male	1	2	0.927237	0.773353	1.11174	0.414547	0.866444
RRBP1	Q9P2E9	rectum	male	1	2	0.89751	0.692177	1.16375	0.414608	0.866444
RHG01:Rho-GAP	Q07960	rectum	male	1	2	0.908083	0.720306	1.14481	0.414635	0.866444
VASN	Q6EMK4	rectum	male	1	2	0.931574	0.785693	1.10454	0.414674	0.866444
LRRK2	Q5S007	rectum	male	1	2	1.09352	0.882069	1.35567	0.414821	0.866444
Exosome component 3	Q9NQT5	rectum	male	1	2	1.07635	0.901828	1.28466	0.414972	0.866444
SMAD2	Q15796	rectum	male	1	2	0.933302	0.790561	1.10181	0.41503	0.866444
SSDH	P51649	rectum	male	1	2	0.931692	0.785895	1.10454	0.41515	0.866469
IGFALS	P35858	rectum	male	1	2	1.06413	0.91626	1.23587	0.415479	0.866616
CD5:CD	P06127	rectum	male	1	2	1.06084	0.920241	1.22292	0.415563	0.866647
IL-18	Q14116	rectum	male	1	2	1.07318	0.905377	1.27208	0.415577	0.866647
IL-6 sRa	P08887	rectum	male	1	2	0.928033	0.775272	1.11089	0.415688	0.866699
FRIH	P02794	rectum	male	1	2	0.93936	0.807927	1.09217	0.415963	0.866845
TSEAR	Q8WU66	rectum	male	1	2	0.920347	0.753426	1.12425	0.416249	0.867116
GRK5	P34947	rectum	male	1	2	0.921756	0.757349	1.12185	0.416314	0.867122
EphB6	O15197	rectum	male	1	2	1.07555	0.902308	1.28205	0.416351	0.867128
EMIL3:region 2	Q9NT22	rectum	male	1	2	0.934311	0.793107	1.10066	0.416359	0.867128
IgA	P01876	rectum	male	1	2	0.932193	0.786972	1.10421	0.41642	0.867182
HPPD	P32754	rectum	male	1	2	0.924	0.763493	1.11825	0.416831	0.867581
RBM18	Q96H35	rectum	male	1	2	0.910928	0.727207	1.14106	0.416935	0.867701
TXD12	O95881	rectum	male	1	2	0.932224	0.786888	1.1044	0.417031	0.867733
SAE2	Q9UBT2	rectum	male	1	2	0.91114	0.727644	1.14091	0.417343	0.867939
TIGIT	Q495A1	rectum	male	1	2	1.05066	0.932342	1.18399	0.41753	0.867994
XPF	Q92889	rectum	male	1	2	1.08939	0.885555	1.34015	0.417912	0.868177
PP14A	Q96A00	rectum	male	1	2	1.10528	0.867485	1.40827	0.418023	0.868229
DNJ5B	Q9UF47	rectum	male	1	2	0.898691	0.693959	1.16382	0.418056	0.868262
ALAT2	Q8TD30	rectum	male	1	2	1.06446	0.915084	1.23822	0.4181	0.868284
PGAM4	Q8N0Y7	rectum	male	1	2	1.05877	0.922033	1.21578	0.418279	0.868386
SECTM1	Q8WVN6	rectum	male	1	2	1.07169	0.906268	1.2673	0.418288	0.868386
FCN2	Q15485	rectum	male	1	2	1.07584	0.901242	1.28426	0.41846	0.868601
BRAF1	P15056	rectum	male	1	2	0.925578	0.767417	1.11633	0.418574	0.868648
TEAD3	Q99594	rectum	male	1	2	0.900938	0.699683	1.16008	0.418651	0.868649
Transgelin-2	P37802	rectum	male	1	2	0.881872	0.650177	1.19613	0.418895	0.868801
ASGR1	P07306	rectum	male	1	2	1.08	0.896015	1.30176	0.41928	0.86893
BAFF Receptor	Q96RJ3	rectum	male	1	2	0.907207	0.716235	1.1491	0.41936	0.868949
ST4S6	Q7LFX5	rectum	male	1	2	1.08848	0.886028	1.3372	0.419386	0.868949
BAGE2	Q86Y30	rectum	male	1	2	0.917065	0.74322	1.13157	0.419482	0.86901
MOBL3	Q9Y3A3	rectum	male	1	2	0.932356	0.78654	1.1052	0.419562	0.869054
C1QL3	Q5VWW1	rectum	male	1	2	0.921107	0.754362	1.12471	0.419931	0.869327
COX42	Q96KJ9	rectum	male	1	2	0.933638	0.790129	1.10321	0.420004	0.869327
Apo A-V	Q6Q788	rectum	male	1	2	0.927881	0.773528	1.11303	0.420046	0.869344
CRDL1	Q9BU40	rectum	male	1	2	0.911533	0.727675	1.14184	0.420303	0.869395
AZIN1	O14977	rectum	male	1	2	1.09686	0.875964	1.37347	0.420371	0.869474
F102B	Q5T8I3	rectum	male	1	2	0.924008	0.762328	1.11998	0.420614	0.869677
F110A	Q9BQ89	rectum	male	1	2	0.9173	0.743428	1.13184	0.420809	0.869758
KAD4	P27144	rectum	male	1	2	0.941549	0.813068	1.09033	0.421039	0.869898
CSPG6	Q9UQE7	rectum	male	1	2	0.914132	0.734522	1.13766	0.421165	0.869898
FMO3	P31513	rectum	male	1	2	1.06611	0.912115	1.2461	0.421245	0.869898
SCRB1	Q8WTV0	rectum	male	1	2	1.07393	0.90257	1.27784	0.421275	0.869898
ZN774	Q6NX45	rectum	male	1	2	1.05507	0.925841	1.20233	0.42134	0.869898
CHCH7	Q9BUK0	rectum	male	1	2	1.06865	0.908932	1.25644	0.421443	0.86998
Galectin-8	O00214	rectum	male	1	2	0.929751	0.778457	1.11045	0.421503	0.870024
AADAT	Q8N5Z0	rectum	male	1	2	0.901377	0.699732	1.16113	0.421599	0.870085
NUD12	Q9BQG2	rectum	male	1	2	0.92872	0.775415	1.11234	0.421762	0.870095
SOSD1	Q6X4U4	rectum	male	1	2	0.924439	0.763186	1.11976	0.421767	0.870095
DDX46	Q7L014	rectum	male	1	2	1.06383	0.91471	1.23727	0.421955	0.870095
TRDMT	O14717	rectum	male	1	2	0.909874	0.722496	1.14585	0.422105	0.870296
CEBPB	P17676	rectum	male	1	2	0.927964	0.773136	1.1138	0.422119	0.870296
GSHB	P48637	rectum	male	1	2	1.07926	0.895866	1.30019	0.422154	0.870297
PCDC2	Q9Y5I4	rectum	male	1	2	0.958196	0.8633	1.06352	0.42224	0.870297
STYX	Q8WUJ0	rectum	male	1	2	0.94363	0.818945	1.0873	0.422294	0.870297
ZC3H8	Q8N5P1	rectum	male	1	2	1.07464	0.901353	1.28124	0.422346	0.870297
HIPK3	Q9H422	rectum	male	1	2	1.05781	0.922052	1.21356	0.422568	0.870419
GNPI1	P46926	rectum	male	1	2	1.06237	0.916336	1.23167	0.422625	0.870435
Siglec-3	P20138	rectum	male	1	2	1.08805	0.885229	1.33735	0.422697	0.870488
PRR16	Q569H4	rectum	male	1	2	0.911544	0.726821	1.14321	0.422802	0.87054
HCAR2	Q8TDS4	rectum	male	1	2	1.06695	0.910601	1.25014	0.422811	0.87054
RSPO1	Q2MKA7	rectum	male	1	2	1.06382	0.91445	1.23758	0.422902	0.870548
TCEA1	P23193	rectum	male	1	2	1.09355	0.878695	1.36094	0.422962	0.870548
GLT11	Q8NCW6	rectum	male	1	2	0.916318	0.739919	1.13477	0.423101	0.870585
HOP	Q9BPY8	rectum	male	1	2	1.07374	0.902023	1.27814	0.423595	0.870912
Lefty-A	O00292	rectum	male	1	2	1.09205	0.880177	1.35493	0.423607	0.870912
CSAG1	Q6PB30	rectum	male	1	2	0.91146	0.726279	1.14386	0.423678	0.870912
Cyclin E	P24864	rectum	male	1	2	0.929525	0.777132	1.1118	0.423754	0.870912
Integrin aVb6	P06756	rectum	male	1	2	0.939753	0.807025	1.09431	0.423791	0.870912
PGRP-L	Q96PD5	rectum	male	1	2	0.93214	0.784656	1.10734	0.423905	0.870912
Integrin alpha-2	P17301	rectum	male	1	2	1.06759	0.909445	1.25323	0.423977	0.870912
REPI1	Q9BWE0	rectum	male	1	2	1.0698	0.90668	1.26228	0.424075	0.870912
synaptotagmin-like 2	Q9HCH5	rectum	male	1	2	1.05719	0.922392	1.21168	0.424229	0.870938
SELW	P63302	rectum	male	1	2	1.08274	0.8908	1.31604	0.42459	0.871087
TIMD3	Q8TDQ0	rectum	male	1	2	1.07155	0.904259	1.2698	0.424894	0.871087
LRAP	Q6P179	rectum	male	1	2	0.935401	0.793895	1.10213	0.424894	0.871087
GD1L1	Q96MZ0	rectum	male	1	2	0.945272	0.823093	1.08559	0.425434	0.871502
MER	Q12866	rectum	male	1	2	1.07328	0.901858	1.27727	0.425749	0.871678
EPHB2	P29323	rectum	male	1	2	0.919441	0.747741	1.13057	0.425816	0.871678
NGN1	Q92886	rectum	male	1	2	1.04867	0.932905	1.1788	0.42587	0.871678
DAF	P08174	rectum	male	1	2	1.07383	0.90113	1.27962	0.425895	0.871678
SF3B6	Q9Y3B4	rectum	male	1	2	0.93148	0.78214	1.10934	0.42595	0.871678
Ferritin light chain	P02792	rectum	male	1	2	1.08742	0.884638	1.33668	0.4261	0.87175
GLCE	O94923	rectum	male	1	2	0.937216	0.798889	1.09949	0.426128	0.87175
OPG	O00300	rectum	male	1	2	1.08065	0.892692	1.30817	0.426275	0.871805
OTX2	P32243	rectum	male	1	2	1.05724	0.92172	1.21268	0.426448	0.871805
Sialoadhesin	Q9BZZ2	rectum	male	1	2	1.06554	0.911145	1.2461	0.426696	0.871836
CNCG	Q13956	rectum	male	1	2	1.06479	0.912089	1.24305	0.426707	0.871836
Vinculin	P18206	rectum	male	1	2	1.07243	0.902536	1.27431	0.426807	0.871836
RTF2	Q9BY42	rectum	male	1	2	0.931227	0.781057	1.11027	0.42712	0.871912
C3d	P01024	rectum	male	1	2	1.10163	0.867531	1.39889	0.427144	0.871912
DDX23	Q9BUQ8	rectum	male	1	2	1.06412	0.912791	1.24054	0.427153	0.871912
TIMP-2	P16035	rectum	male	1	2	1.07831	0.895176	1.2989	0.427259	0.871912
gp75	P17643	rectum	male	1	2	0.917769	0.742457	1.13448	0.427548	0.872059
Hexosaminidase A	P06865	rectum	male	1	2	1.07583	0.898093	1.28875	0.427563	0.872075
B3GT1	Q9Y5Z6	rectum	male	1	2	1.05375	0.92588	1.19929	0.427638	0.872096
TIRP	Q86XR7	rectum	male	1	2	1.07598	0.897881	1.28941	0.427655	0.872101
VRK1	Q99986	rectum	male	1	2	1.08243	0.889903	1.31661	0.427972	0.872265
ADAM 17:ECD	P78536	rectum	male	1	2	0.927168	0.769044	1.1178	0.427988	0.872265
PADI2	Q9Y2J8	rectum	male	1	2	0.91988	0.748213	1.13093	0.428108	0.87234
Proteasome beta chain	P28070	rectum	male	1	2	0.935549	0.793408	1.10315	0.428153	0.87235
MD2L1	Q13257	rectum	male	1	2	0.916585	0.738881	1.13703	0.428294	0.87241
RACK1	P63244	rectum	male	1	2	0.908277	0.715811	1.15249	0.428463	0.872542
ROA1	P09651	rectum	male	1	2	0.914678	0.733492	1.14062	0.428475	0.872542
CPSF5	O43809	rectum	male	1	2	0.907664	0.714	1.15386	0.428822	0.872563
F19A3	Q7Z5A8	rectum	male	1	2	0.934721	0.790735	1.10493	0.428986	0.872618
PHEX	P78562	rectum	male	1	2	1.05781	0.920286	1.21588	0.429011	0.872618
PolyUbiquitin K63	P0CG48	rectum	male	1	2	0.917853	0.742116	1.1352	0.42924	0.872635
Adenylate kinase isoenzyme 5	Q9Y6K8	rectum	male	1	2	0.936747	0.796562	1.1016	0.429515	0.872875
NPS3B	Q9BS92	rectum	male	1	2	0.935961	0.794161	1.10308	0.429794	0.873115
ADAM 10:CD	O14672	rectum	male	1	2	1.06406	0.91193	1.24158	0.430216	0.873508
RS5	P46782	rectum	male	1	2	0.92197	0.753419	1.12823	0.430287	0.873528
MYCT1	Q8N699	rectum	male	1	2	0.930718	0.778611	1.11254	0.430334	0.873528
Periostin	Q15063	rectum	male	1	2	1.07191	0.901923	1.27395	0.430539	0.873622
Neuropilin-2	O60462	rectum	male	1	2	1.09576	0.87285	1.3756	0.430663	0.873622
MSRB3	Q8IXL7	rectum	male	1	2	0.901674	0.697023	1.16641	0.430689	0.873622
HXK2	P52789	rectum	male	1	2	0.924723	0.76103	1.12363	0.431088	0.873932
LGMN	Q99538	rectum	male	1	2	1.07902	0.892728	1.30419	0.431575	0.874108
ARL15	Q9NXU5	rectum	male	1	2	1.06363	0.912023	1.24044	0.431735	0.874115
Frizzled-5	Q13467	rectum	male	1	2	1.07313	0.899944	1.27964	0.431888	0.87424
IEX1	P46695	rectum	male	1	2	1.06082	0.915586	1.22909	0.431895	0.87424
galactosidase, alpha	P06280	rectum	male	1	2	0.91345	0.72876	1.14495	0.432169	0.874388
APEX1	P27695	rectum	male	1	2	0.916666	0.737719	1.13902	0.432304	0.874475
FGF-20	Q9NP95	rectum	male	1	2	1.04853	0.931537	1.18021	0.432426	0.874483
SPIN3	Q5JUX0	rectum	male	1	2	1.05494	0.923057	1.20566	0.432503	0.874483
CRP	P02741	rectum	male	1	2	1.07181	0.901373	1.27448	0.432545	0.874487
LIPR1	P54315	rectum	male	1	2	1.07652	0.895353	1.29434	0.432901	0.874625
BRM1L	Q5PSV4	rectum	male	1	2	0.925708	0.763209	1.1228	0.433131	0.874631
ARC	Q7LC44	rectum	male	1	2	1.07104	0.902105	1.27162	0.433247	0.874703
CP079	Q6PL45	rectum	male	1	2	0.923655	0.757226	1.12666	0.433361	0.874752
NXPH1	P58417	rectum	male	1	2	0.930336	0.776497	1.11465	0.433637	0.874891
MARCKSL1	P49006	rectum	male	1	2	1.08565	0.883784	1.33363	0.433649	0.874891
AGRD1	Q6QNK2	rectum	male	1	2	1.07531	0.896596	1.28964	0.433652	0.874891
BUP1	Q9UBR1	rectum	male	1	2	0.936653	0.795092	1.10342	0.433745	0.874901
TD26	Q6UXH0	rectum	male	1	2	0.916657	0.737172	1.13984	0.433802	0.874901
Paraoxonase-2	Q15165	rectum	male	1	2	1.06363	0.911363	1.24134	0.433879	0.874901
Complement receptor type 1	P17927	rectum	male	1	2	0.932319	0.782215	1.11123	0.43395	0.874901
PCDH8	O95206	rectum	male	1	2	0.917353	0.739065	1.13865	0.434002	0.874901
CPNE1:C2, 1 and 2	Q99829	rectum	male	1	2	0.932557	0.78286	1.11088	0.434137	0.875017
NDUS4	O43181	rectum	male	1	2	0.934767	0.789348	1.10698	0.434264	0.875017
TYDP1	Q9NUW8	rectum	male	1	2	0.910987	0.721143	1.15081	0.434278	0.875017
Kallistatin	P29622	rectum	male	1	2	1.07431	0.897618	1.28578	0.434317	0.875017
UB2L3	P68036	rectum	male	1	2	0.908867	0.715061	1.1552	0.434854	0.875493
UBE2S	Q16763	rectum	male	1	2	0.919142	0.743794	1.13583	0.434987	0.875576
FLIP	O15519	rectum	male	1	2	0.930296	0.775936	1.11536	0.435086	0.875697
LFA-1 beta-2	P05107	rectum	male	1	2	1.06414	0.910245	1.24406	0.435375	0.876002
Fibrinogen B	P02675	rectum	male	1	2	1.07379	0.897851	1.2842	0.435518	0.876129
TWSG1	Q9GZX9	rectum	male	1	2	1.0734	0.898214	1.28275	0.435902	0.876235
B4GT6	Q9UBX8	rectum	male	1	2	1.06586	0.907826	1.25141	0.435999	0.876235
NEUREGULIN-1	Q02297	rectum	male	1	2	0.911893	0.723017	1.15011	0.436047	0.876235
RPN2	P04844	rectum	male	1	2	1.07141	0.900662	1.27453	0.436135	0.876321
CEAM8	P31997	rectum	male	1	2	0.929345	0.772806	1.11759	0.436204	0.876403
LRC4B:CD	Q9NT99	rectum	male	1	2	1.06149	0.913426	1.23355	0.436269	0.876403
CUL3	Q13618	rectum	male	1	2	0.896608	0.681124	1.18026	0.436457	0.876572
FUT5	Q11128	rectum	male	1	2	1.07146	0.900455	1.27494	0.436549	0.876572
SEP10	Q9P0V9	rectum	male	1	2	1.07652	0.893997	1.29632	0.436644	0.876572
RM33	O75394	rectum	male	1	2	1.07525	0.895311	1.29135	0.43747	0.877406
SPON2	Q9BUD6	rectum	male	1	2	1.09335	0.872637	1.3699	0.43788	0.877636
TSSK2	Q96PF2	rectum	male	1	2	1.06978	0.902086	1.26866	0.438085	0.877651
SND1	Q7KZF4	rectum	male	1	2	1.04502	0.934894	1.16813	0.438287	0.877782
ABCD4	O14678	rectum	male	1	2	0.915434	0.732081	1.14471	0.438445	0.877826
ACBP	P07108	rectum	male	1	2	0.902588	0.696452	1.16974	0.438472	0.877826
paraoxonase 1	P27169	rectum	male	1	2	1.0475	0.931425	1.17804	0.438666	0.87791
Mammaglobin 2	O75556	rectum	male	1	2	0.913881	0.72761	1.14784	0.438715	0.87791
TLN2	Q9Y4G6	rectum	male	1	2	0.898204	0.684469	1.17868	0.43876	0.87791
DRB3	P79483	rectum	male	1	2	1.05581	0.920181	1.21144	0.438817	0.87791
PMGT1	Q8WZA1	rectum	male	1	2	0.869081	0.609213	1.2398	0.438858	0.87792
NARF	Q9UHQ1	rectum	male	1	2	1.07703	0.892533	1.29967	0.438895	0.87792
NB5R1	Q9UHQ9	rectum	male	1	2	0.927816	0.767436	1.12171	0.439065	0.87792
CSH	P0DML2	rectum	male	1	2	0.88051	0.637824	1.21553	0.439212	0.87792
BMX	P51813	rectum	male	1	2	1.0598	0.914757	1.22783	0.439276	0.87792
B7-2	P42081	rectum	male	1	2	1.05395	0.922526	1.2041	0.439374	0.877943
OTUD5	Q96G74	rectum	male	1	2	0.928664	0.769799	1.12031	0.439439	0.877965
F171B:ECD	Q6P995	rectum	male	1	2	0.923308	0.754191	1.13035	0.43952	0.877995
Siglec-7	Q9Y286	rectum	male	1	2	1.06718	0.904976	1.25845	0.439547	0.877995
LY66C	O95867	rectum	male	1	2	0.914358	0.728546	1.14756	0.439838	0.878161
GXLT1	Q4G148	rectum	male	1	2	0.935424	0.789603	1.10818	0.440092	0.878241
FGL2	Q14314	rectum	male	1	2	0.928133	0.768014	1.12163	0.44017	0.878241
ZHX2	Q9Y6X8	rectum	male	1	2	0.929309	0.771411	1.11953	0.44033	0.878399
ADH7	P40394	rectum	male	1	2	0.92081	0.746722	1.13548	0.440344	0.878399
CXCL16, soluble	Q9H2A7	rectum	male	1	2	1.07304	0.897073	1.28352	0.440479	0.878469
P4HA2	O15460	rectum	male	1	2	0.946386	0.822714	1.08865	0.440583	0.878475
CC055	A1A4F0	rectum	male	1	2	0.904624	0.701153	1.16714	0.440677	0.878475
OXLA	Q96RQ9	rectum	male	1	2	0.923299	0.753698	1.13107	0.440926	0.878475
SPSB1	Q96BD6	rectum	male	1	2	0.928602	0.769143	1.12112	0.440942	0.878475
SPT33	Q96N06	rectum	male	1	2	0.946607	0.823211	1.0885	0.441312	0.878576
CRIPT	Q9P021	rectum	male	1	2	0.930271	0.773907	1.11823	0.441407	0.878596
IL22RA1	Q8N6P7	rectum	male	1	2	0.933816	0.784397	1.1117	0.441472	0.878624
FZD1	Q9UP38	rectum	male	1	2	1.05529	0.920049	1.21042	0.441827	0.87866
SMUF1	Q9HCE7	rectum	male	1	2	1.05239	0.923937	1.1987	0.442001	0.878669
BMPR1A	P36894	rectum	male	1	2	1.06097	0.912248	1.23394	0.442449	0.878871
NMU	P48645	rectum	male	1	2	0.936164	0.791109	1.10782	0.442517	0.878901
UBP22	Q9UPT9	rectum	male	1	2	0.913172	0.724123	1.15158	0.442801	0.879069
C1QT1	Q9BXJ1	rectum	male	1	2	1.07282	0.896535	1.28376	0.442814	0.879069
CTNA3	Q9UI47	rectum	male	1	2	0.926083	0.761159	1.12674	0.442826	0.879069
FNTA	P49354	rectum	male	1	2	0.924797	0.75738	1.12922	0.442916	0.879075
REL2	P04090	rectum	male	1	2	1.0687	0.901813	1.26647	0.4431	0.879088
nectin-1 gamma:ECD	Q15223	rectum	male	1	2	1.05306	0.922723	1.2018	0.443143	0.879111
UB2D1	P51668	rectum	male	1	2	1.06607	0.905187	1.25554	0.443376	0.879255
ITM2B	Q9Y287	rectum	male	1	2	1.06919	0.901073	1.26867	0.443388	0.879255
SLAF1	Q13291	rectum	male	1	2	0.935434	0.788637	1.10956	0.44348	0.879373
4-1BB ligand	P41273	rectum	male	1	2	1.05246	0.923409	1.19955	0.443612	0.879373
DOCK2	Q92608	rectum	male	1	2	0.935864	0.789868	1.10884	0.443675	0.879373
DPEP1	P16444	rectum	male	1	2	1.06586	0.905246	1.25498	0.444032	0.879373
NALP1	Q9C000	rectum	male	1	2	0.938941	0.798996	1.1034	0.444214	0.879373
PCSK9	Q8NBP7	rectum	male	1	2	1.07727	0.890186	1.30366	0.444431	0.879373
ST4A1	Q9BR01	rectum	male	1	2	0.92412	0.754864	1.13133	0.444554	0.879373
IGFBP-1	P08833	rectum	male	1	2	1.07839	0.888567	1.30876	0.44489	0.879373
IFN10	P01566	rectum	male	1	2	0.938542	0.797532	1.10448	0.445117	0.879414
IL-1 R4	Q01638	rectum	male	1	2	1.07194	0.896864	1.28119	0.445131	0.879414
DAP1	P51397	rectum	male	1	2	0.935056	0.787011	1.11095	0.445134	0.879414
CL12A	Q5QGZ9	rectum	male	1	2	1.06867	0.901153	1.26733	0.44517	0.879414
HEXI1	O94992	rectum	male	1	2	1.06448	0.906694	1.24972	0.445255	0.879425
GCNT4	Q9P109	rectum	male	1	2	1.0562	0.917854	1.21539	0.445291	0.879425
UBE2F	Q969M7	rectum	male	1	2	0.902885	0.694462	1.17386	0.445521	0.87958
Cathepsin B	P07858	rectum	male	1	2	0.929537	0.770412	1.12153	0.445625	0.879657
KCNN1	Q92952	rectum	male	1	2	0.926724	0.762022	1.12702	0.445927	0.879762
jun-D	P17535	rectum	male	1	2	1.05088	0.924979	1.19392	0.445932	0.879762
GITR	Q9Y5U5	rectum	male	1	2	1.07607	0.891174	1.29934	0.445933	0.879762
SNN	O75324	rectum	male	1	2	0.929117	0.769068	1.12247	0.445938	0.879762
SELS	Q9BQE4	rectum	male	1	2	1.0692	0.900134	1.27001	0.446126	0.879883
CK049	Q9H6J7	rectum	male	1	2	0.943131	0.811253	1.09645	0.446141	0.879883
NOS	P29474	rectum	male	1	2	0.92296	0.750881	1.13448	0.446356	0.879994
HBD-1	P60022	rectum	male	1	2	1.0729	0.895148	1.28594	0.446428	0.879994
GP1BA	P07359	rectum	male	1	2	0.932593	0.779129	1.11628	0.446799	0.880276
DDX1	Q92499	rectum	male	1	2	0.923429	0.752067	1.13384	0.44688	0.880328
CB089	Q86V40	rectum	male	1	2	0.900742	0.688019	1.17923	0.446937	0.880367
LIF	P15018	rectum	male	1	2	1.10187	0.857965	1.41511	0.447304	0.880567
OCLN	Q16625	rectum	male	1	2	0.931767	0.77645	1.11815	0.44749	0.880715
ZN566	Q969W8	rectum	male	1	2	0.927248	0.763016	1.12683	0.447592	0.880715
Aldose reductase	P15121	rectum	male	1	2	1.08866	0.874299	1.35557	0.447693	0.88078
CYTF	O76096	rectum	male	1	2	0.944879	0.816215	1.09382	0.447744	0.880824
ACHB3	Q05901	rectum	male	1	2	1.05734	0.915553	1.22108	0.447879	0.880913
Neurotrophin-5	P34130	rectum	male	1	2	0.950179	0.832683	1.08425	0.44795	0.880913
TM1L1	O75674	rectum	male	1	2	1.05485	0.918902	1.2109	0.448144	0.881015
PECR	Q9BY49	rectum	male	1	2	1.0749	0.891888	1.29547	0.448158	0.881015
DPP8	Q6V1X1	rectum	male	1	2	1.05608	0.917172	1.21603	0.448238	0.881066
SCN2B	O60939	rectum	male	1	2	1.07855	0.88697	1.31151	0.448538	0.88125
SPA9	Q86WD7	rectum	male	1	2	1.09231	0.869305	1.37253	0.448544	0.88125
sCD14	P08571	rectum	male	1	2	1.07753	0.888268	1.30712	0.448624	0.88129
CRIS2	P16562	rectum	male	1	2	1.06755	0.90143	1.26428	0.448776	0.881354
NFH	P12036	rectum	male	1	2	1.06146	0.909652	1.23861	0.448779	0.881354
Fructosamine-3-kinase	Q9H479	rectum	male	1	2	0.912649	0.720291	1.15638	0.449123	0.881354
DEFI6	Q9H4E7	rectum	male	1	2	0.899005	0.682272	1.18459	0.449389	0.881671
TRML1:ECD	Q86YW5	rectum	male	1	2	0.915579	0.728355	1.15093	0.449864	0.881936
Tenascin-X	P22105	rectum	male	1	2	1.08379	0.879603	1.33538	0.449957	0.882041
SELPL:CD	Q14242	rectum	male	1	2	0.920984	0.743805	1.14037	0.450211	0.882203
PIAS3	Q9Y6X2	rectum	male	1	2	0.922694	0.748653	1.1372	0.45059	0.882417
CS010	Q969H8	rectum	male	1	2	1.06501	0.904175	1.25446	0.450827	0.882467
Rho-GDIa	P52565	rectum	male	1	2	0.914547	0.725038	1.15359	0.450864	0.882467
FCN1	O00602	rectum	male	1	2	1.07198	0.894773	1.28429	0.450878	0.882482
CD79A	P11912	rectum	male	1	2	1.08175	0.881817	1.32701	0.451057	0.882549
MLP3B	Q9GZQ8	rectum	male	1	2	0.912754	0.719828	1.15739	0.451144	0.88256
THIC	Q9BWD1	rectum	male	1	2	0.907919	0.705945	1.16768	0.451776	0.882917
Ficolin-3	O75636	rectum	male	1	2	1.08432	0.878041	1.33907	0.452097	0.883224
Semaphorin 3E	O15041	rectum	male	1	2	0.933894	0.781378	1.11618	0.452182	0.883258
TINAL	Q9GZM7	rectum	male	1	2	0.924794	0.754248	1.1339	0.452219	0.883286
Activin AB	P08476	rectum	male	1	2	0.923398	0.75005	1.13681	0.452505	0.883317
AUGN	Q9H1Z8	rectum	male	1	2	1.06706	0.900768	1.26406	0.452693	0.883375
MUL1:CD	Q969V5	rectum	male	1	2	1.05732	0.914135	1.22294	0.452803	0.883404
RA51D	O75771	rectum	male	1	2	1.07053	0.896019	1.27904	0.452843	0.883404
ALT	P24298	rectum	male	1	2	0.912893	0.719581	1.15814	0.452843	0.883404
CNGB1	Q14028	rectum	male	1	2	1.05071	0.923276	1.19574	0.453326	0.883851
FOXO3A	O43524	rectum	male	1	2	0.899441	0.681797	1.18656	0.453388	0.883894
CO6A5	A8TX70	rectum	male	1	2	1.06598	0.901992	1.25979	0.453425	0.883917
CD3-zeta	P20963	rectum	male	1	2	1.0735	0.89175	1.29229	0.453622	0.884003
FOXGB	P55316	rectum	male	1	2	0.945252	0.815798	1.09525	0.453708	0.884097
CRTC3	Q6UUV7	rectum	male	1	2	1.06734	0.900041	1.26574	0.453723	0.884097
PGRC2:N-term	O15173	rectum	male	1	2	0.94242	0.806979	1.10059	0.453758	0.884098
IL-22	Q9GZX6	rectum	male	1	2	0.948366	0.825524	1.08949	0.453845	0.884098
RFNG	Q9Y644	rectum	male	1	2	0.941017	0.802603	1.1033	0.4539	0.884098
TWEAK	O43508	rectum	male	1	2	0.942415	0.806904	1.10068	0.45398	0.884098
Epithelial cell kinase	P29317	rectum	male	1	2	1.09272	0.866363	1.37822	0.454034	0.884098
ERN1	O75460	rectum	male	1	2	1.0637	0.904913	1.25034	0.454088	0.884126
BMP-4	P12644	rectum	male	1	2	1.0643	0.904065	1.25292	0.454157	0.884153
CSMD1	Q96PZ7	rectum	male	1	2	1.10149	0.85515	1.41878	0.454213	0.884226
LIGO3	P0C6S8	rectum	male	1	2	1.05695	0.914196	1.222	0.454358	0.884369
DERL1	Q9BUN8	rectum	male	1	2	0.880684	0.63129	1.2286	0.454474	0.88447
CATC	P53634	rectum	male	1	2	0.932663	0.776935	1.11961	0.454523	0.884494
RCN3	Q96D15	rectum	male	1	2	0.927996	0.762932	1.12877	0.45458	0.884494
Midkine	P21741	rectum	male	1	2	0.93328	0.778766	1.11845	0.454626	0.884494
Eotaxin	P51671	rectum	male	1	2	1.08275	0.879016	1.33369	0.454764	0.884494
Profilin II	P35080	rectum	male	1	2	0.943895	0.811274	1.0982	0.454801	0.884494
M3K11	Q16584	rectum	male	1	2	1.06584	0.901715	1.25983	0.45485	0.884505
TIM21	Q9BVV7	rectum	male	1	2	1.0515	0.921707	1.19957	0.455019	0.884559
Clusterin	P10909	rectum	male	1	2	1.07506	0.889117	1.2999	0.455055	0.884559
P210L	Q5VU65	rectum	male	1	2	1.05036	0.92326	1.19496	0.455274	0.884559
SCFD1	Q8WVM8	rectum	male	1	2	0.930844	0.771172	1.12358	0.45543	0.884559
CD47	Q08722	rectum	male	1	2	0.91359	0.72058	1.1583	0.455455	0.884559
HYOU1	Q9Y4L1	rectum	male	1	2	1.07566	0.888039	1.30291	0.455809	0.884559
PKD2:CD 4	Q13563	rectum	male	1	2	1.03972	0.938499	1.15186	0.456049	0.884721
PSA1	P25786	rectum	male	1	2	1.05818	0.911919	1.22789	0.456224	0.884752
PTK6	Q13882	rectum	male	1	2	0.91183	0.715196	1.16253	0.456394	0.884752
Apo A-V	Q6Q788	rectum	male	1	2	0.934344	0.781384	1.11725	0.456567	0.88478
SPTC1	O15269	rectum	male	1	2	0.908271	0.704989	1.17017	0.456704	0.88478
MTAP	Q13126	rectum	male	1	2	0.935056	0.783489	1.11594	0.456759	0.884814
FGFR-2	P21802	rectum	male	1	2	0.943516	0.809548	1.09965	0.456794	0.884827
MARK3	P27448	rectum	male	1	2	1.12325	0.82688	1.52585	0.457078	0.885027
FAM9B	Q8IZU0	rectum	male	1	2	1.06437	0.902886	1.25473	0.45744	0.885149
LIRA6	Q6PI73	rectum	male	1	2	0.937575	0.790944	1.11139	0.457576	0.88523
NCAM2	O15394	rectum	male	1	2	1.07071	0.894079	1.28223	0.457632	0.885286
IP3KC	Q96DU7	rectum	male	1	2	1.03904	0.939096	1.14961	0.45799	0.885432
ZCD1	Q9NZ45	rectum	male	1	2	0.918082	0.732571	1.15057	0.458019	0.885432
COASY	Q13057	rectum	male	1	2	1.06799	0.897628	1.27069	0.458151	0.885485
ZN843	Q8N446	rectum	male	1	2	0.954113	0.842763	1.08017	0.458155	0.885485
SDHF1	A6NFY7	rectum	male	1	2	0.927449	0.760051	1.13172	0.458326	0.885485
BT3A3	O00478	rectum	male	1	2	0.90551	0.6965	1.17724	0.458513	0.885568
MEK1	Q02750	rectum	male	1	2	1.08418	0.875574	1.34249	0.458514	0.885568
NGDN	Q8NEJ9	rectum	male	1	2	1.05615	0.914026	1.22038	0.45876	0.885688
RN215:CD	Q9Y6U7	rectum	male	1	2	0.876475	0.618194	1.24267	0.459166	0.886036
GRID2	O43424	rectum	male	1	2	0.927599	0.76021	1.13184	0.459177	0.886036
CD34	P28906	rectum	male	1	2	0.937632	0.790584	1.11203	0.459353	0.886087
ULBP-1	Q9BZM6	rectum	male	1	2	0.916018	0.726083	1.15564	0.459377	0.886087
COA7	Q96BR5	rectum	male	1	2	1.04591	0.92851	1.17816	0.459925	0.88627
CN166	Q9Y224	rectum	male	1	2	0.954051	0.842108	1.08088	0.460106	0.886373
SRFB1	Q8NEF9	rectum	male	1	2	1.05746	0.911765	1.22643	0.460124	0.886391
BROX	Q5VW32	rectum	male	1	2	0.933077	0.776374	1.12141	0.460258	0.886449
NCAM-L1	P32004	rectum	male	1	2	1.07732	0.883976	1.31296	0.46052	0.88661
CBPE	P16870	rectum	male	1	2	1.06469	0.901393	1.25756	0.460596	0.886669
Cytochrome c	P99999	rectum	male	1	2	1.07007	0.893829	1.28107	0.460766	0.886787
RM34	Q9BQ48	rectum	male	1	2	0.937804	0.790674	1.11231	0.460824	0.886787
Cadherin E	P12830	rectum	male	1	2	1.07561	0.886137	1.30561	0.460955	0.886787
SOS1	Q07889	rectum	male	1	2	0.952687	0.837426	1.08381	0.461319	0.88694
MO2R1:ECD	Q8TD46	rectum	male	1	2	1.05865	0.909617	1.23211	0.461568	0.886965
SORC3	Q9UPU3	rectum	male	1	2	1.07825	0.882291	1.31774	0.4616	0.886965
PTN9	P43378	rectum	male	1	2	0.914809	0.721732	1.15954	0.461634	0.886965
PNP	P00491	rectum	male	1	2	0.904746	0.693058	1.18109	0.461684	0.886965
MSPD1	Q9UJG1	rectum	male	1	2	0.920262	0.737539	1.14825	0.461836	0.887044
Kallikrein 11	Q9UBX7	rectum	male	1	2	1.05285	0.917882	1.20765	0.461887	0.887044
VSIG4	Q9Y279	rectum	male	1	2	1.06176	0.905024	1.24564	0.462109	0.887149
ISK6	Q6UWN8	rectum	male	1	2	0.929253	0.764178	1.12999	0.462154	0.887149
Apo A-IV	P06727	rectum	male	1	2	0.944225	0.810277	1.10032	0.462192	0.887154
BUD31	P41223	rectum	male	1	2	0.938667	0.792894	1.11124	0.462305	0.887309
KLF4	O43474	rectum	male	1	2	1.05485	0.914835	1.21628	0.462415	0.887309
4-1BB	Q07011	rectum	male	1	2	0.94774	0.821316	1.09362	0.462473	0.887309
VATF	Q16864	rectum	male	1	2	0.928153	0.760729	1.13243	0.462567	0.887309
IL-17	Q16552	rectum	male	1	2	1.06596	0.898913	1.26404	0.462646	0.887311
AACS	Q86V21	rectum	male	1	2	0.909903	0.707102	1.17087	0.463031	0.887619
NMNA1	Q9HAN9	rectum	male	1	2	1.06667	0.897741	1.26739	0.463133	0.887692
FABP9	Q0Z7S8	rectum	male	1	2	1.05161	0.919295	1.20297	0.463282	0.887692
C3	P01024	rectum	male	1	2	1.0798	0.879514	1.32569	0.463293	0.887692
REG1B	P48304	rectum	male	1	2	0.932621	0.773861	1.12395	0.463759	0.887997
DCK	P27707	rectum	male	1	2	0.91597	0.724262	1.15842	0.463823	0.888047
OLR1	P78380	rectum	male	1	2	0.939096	0.793678	1.11116	0.464137	0.888221
ATOH1	Q92858	rectum	male	1	2	1.07057	0.891788	1.28519	0.464494	0.888262
SMYD2	Q9NRG4	rectum	male	1	2	1.05776	0.909938	1.22959	0.464715	0.888325
PCKGM	Q16822	rectum	male	1	2	0.934709	0.779776	1.12042	0.465251	0.888732
RNase 1	P07998	rectum	male	1	2	1.08075	0.877342	1.33133	0.465416	0.888732
HPLN4	Q86UW8	rectum	male	1	2	1.04668	0.926002	1.18308	0.465431	0.888732
ADXL	Q6P4F2	rectum	male	1	2	0.952257	0.835026	1.08595	0.465479	0.888766
PMEPA	Q969W9	rectum	male	1	2	0.938688	0.792001	1.11254	0.465496	0.888766
OCAD1	Q9NX40	rectum	male	1	2	0.937454	0.788095	1.11512	0.46575	0.888928
Nucleoside diphosphate kinase A	P15531	rectum	male	1	2	0.9176	0.728274	1.15615	0.465782	0.888928
PGRC2	O15173	rectum	male	1	2	0.926953	0.755866	1.13676	0.466231	0.889045
TMOD2	Q9NZR1	rectum	male	1	2	0.885085	0.637319	1.22917	0.466292	0.889106
NHLC2	Q8NBF2	rectum	male	1	2	1.06418	0.900161	1.25808	0.466393	0.889238
GIMA6	Q6P9H5	rectum	male	1	2	1.05089	0.919394	1.2012	0.466738	0.889394
Fas, soluble	P25445	rectum	male	1	2	1.05639	0.911263	1.22462	0.4669	0.889394
sFRP-3	Q92765	rectum	male	1	2	1.07823	0.88012	1.32094	0.467116	0.889441
Secretoglobin family 3A member 1	Q96QR1	rectum	male	1	2	1.07089	0.890352	1.28803	0.467185	0.889451
EXOC7	Q9UPT5	rectum	male	1	2	1.049	0.922011	1.19349	0.467446	0.889536
CSPG3	O14594	rectum	male	1	2	0.934499	0.77842	1.12187	0.467488	0.889536
D3D2	P42126	rectum	male	1	2	0.926638	0.754373	1.13824	0.467795	0.889577
HMG-2	P26583	rectum	male	1	2	0.92619	0.753008	1.1392	0.467847	0.889577
BMP-4	P12644	rectum	male	1	2	0.937057	0.786151	1.11693	0.468063	0.889686
IgG4, Kappa	P01861	rectum	male	1	2	1.07605	0.882681	1.31178	0.468318	0.889721
TM59L	Q9UK28	rectum	male	1	2	0.935959	0.78258	1.1194	0.468591	0.889907
RAGP1	P46060	rectum	male	1	2	0.918695	0.730415	1.15551	0.468624	0.889907
D106A	Q8N104	rectum	male	1	2	1.05783	0.90858	1.23159	0.468777	0.889944
CA11 protein	Q9NS71	rectum	male	1	2	1.0525	0.916414	1.20879	0.468866	0.88996
Acid ceramidase	Q13510	rectum	male	1	2	0.906364	0.694559	1.18276	0.46909	0.890047
C1QL2	Q7Z5L3	rectum	male	1	2	0.929241	0.761753	1.13355	0.469236	0.890154
PYDC1	Q8WXC3	rectum	male	1	2	1.05343	0.914738	1.21316	0.469864	0.890588
APRV1	Q53RT3	rectum	male	1	2	1.04236	0.931438	1.16649	0.469868	0.890588
ASM3A	Q92484	rectum	male	1	2	0.938067	0.788715	1.1157	0.469936	0.890616
GLPK5	Q6ZS86	rectum	male	1	2	1.0525	0.916087	1.20923	0.469981	0.890641
MART-1	Q16655	rectum	male	1	2	1.062	0.902014	1.25037	0.470231	0.890721
KXDL1	Q9BQD3	rectum	male	1	2	0.935732	0.78126	1.12075	0.470536	0.890732
TLR3	O15455	rectum	male	1	2	1.06057	0.903899	1.2444	0.470861	0.890932
ITIH5	Q86UX2	rectum	male	1	2	0.939258	0.792099	1.11376	0.471051	0.891086
CPLX2	Q6PUV4	rectum	male	1	2	1.06174	0.902127	1.24959	0.471056	0.891086
NFYA	P23511	rectum	male	1	2	1.06308	0.900152	1.2555	0.471107	0.891133
DNM1L	O00429	rectum	male	1	2	1.07728	0.879785	1.31911	0.471261	0.891243
MIP-1a	P10147	rectum	male	1	2	0.938116	0.788408	1.11625	0.471424	0.891284
KCIP4	Q6PIL6	rectum	male	1	2	0.935227	0.779399	1.12221	0.471459	0.891284
ZHX1	Q9UKY1	rectum	male	1	2	1.06378	0.898683	1.2592	0.472446	0.891737
ARAF	P10398	rectum	male	1	2	0.889656	0.6467	1.22389	0.472462	0.891737
CTRB2	Q6GPI1	rectum	male	1	2	1.06627	0.895006	1.27031	0.472576	0.891782
CEBPE	Q15744	rectum	male	1	2	0.944846	0.80928	1.10312	0.472786	0.891902
UBAC1	Q9BSL1	rectum	male	1	2	0.934619	0.777078	1.1241	0.472805	0.891902
FTMT	Q8N4E7	rectum	male	1	2	0.920956	0.735531	1.15313	0.47284	0.89193
Layilin	Q6UX15	rectum	male	1	2	0.949297	0.823519	1.09428	0.473055	0.892019
TBCA	O75347	rectum	male	1	2	1.06723	0.893399	1.27488	0.473195	0.892078
DBND1	Q9H9R9	rectum	male	1	2	0.932263	0.769662	1.12922	0.473217	0.892078
CYTIP	O60759	rectum	male	1	2	0.916776	0.722996	1.16249	0.473249	0.892078
TENR	Q92752	rectum	male	1	2	0.93365	0.773871	1.12642	0.473438	0.892198
F19A1	Q7Z5A9	rectum	male	1	2	0.927866	0.756046	1.13873	0.473653	0.892345
Alcadein alpha-1	O94985	rectum	male	1	2	1.05574	0.91015	1.22463	0.473701	0.892401
FZD4	Q9ULV1	rectum	male	1	2	1.05489	0.911377	1.22101	0.473847	0.892463
CHST2	Q9Y4C5	rectum	male	1	2	1.06561	0.895514	1.268	0.473885	0.892463
GDF-11	O95390	rectum	male	1	2	0.943258	0.803835	1.10686	0.474109	0.892541
HYES	P34913	rectum	male	1	2	0.962512	0.866877	1.0687	0.474231	0.892541
CYGB	Q8WWM9	rectum	male	1	2	1.05663	0.908616	1.22876	0.474355	0.892565
JAK2	O60674	rectum	male	1	2	0.904482	0.686972	1.19086	0.474404	0.892566
CAD15:ECD	P55291	rectum	male	1	2	1.06951	0.889567	1.28584	0.474652	0.89262
Gro-a	P09341	rectum	male	1	2	0.919283	0.729822	1.15793	0.474782	0.892641
PAPOG	Q9BWT3	rectum	male	1	2	0.919804	0.731348	1.15682	0.474838	0.892679
CLNK	Q7Z7G1	rectum	male	1	2	0.928158	0.756492	1.13878	0.474923	0.892679
NAPEP	Q6IQ20	rectum	male	1	2	0.943372	0.803958	1.10696	0.474934	0.892679
OBCAM	Q14982	rectum	male	1	2	1.06873	0.890572	1.28253	0.474969	0.89269
SAP18	O00422	rectum	male	1	2	1.05906	0.904735	1.23971	0.475165	0.892729
MA1C1	Q9NR34	rectum	male	1	2	0.931653	0.767033	1.1316	0.475439	0.89276
TM11A	Q6ZMR5	rectum	male	1	2	1.08177	0.871632	1.34256	0.475711	0.89277
Inhibin bB chain	P09529	rectum	male	1	2	1.07554	0.880453	1.31386	0.475744	0.89277
PSA4	P25789	rectum	male	1	2	0.943728	0.804854	1.10657	0.475764	0.89277
SDC3	O75056	rectum	male	1	2	1.07321	0.883793	1.30322	0.475771	0.89277
Cathepsin B	P07858	rectum	male	1	2	1.06809	0.891174	1.28014	0.475855	0.892878
CNTFR alpha	P26992	rectum	male	1	2	1.06746	0.892096	1.27731	0.475856	0.892878
sICAM-1	P05362	rectum	male	1	2	1.06755	0.891926	1.27775	0.475981	0.892893
MYP0	P25189	rectum	male	1	2	1.07543	0.880475	1.31355	0.476099	0.892949
TEN2	Q9NT68	rectum	male	1	2	0.926774	0.751855	1.14239	0.476107	0.892949
AT2A3	Q93084	rectum	male	1	2	0.948639	0.820563	1.09671	0.476142	0.892989
SGK3	Q96BR1	rectum	male	1	2	0.932398	0.769039	1.13046	0.476321	0.893125
DYLT1	P63172	rectum	male	1	2	0.932636	0.769687	1.13008	0.476583	0.89329
INP4A	Q96PE3	rectum	male	1	2	0.911551	0.706345	1.17637	0.476665	0.89334
PDLI3	Q53GG5	rectum	male	1	2	1.05541	0.909728	1.22443	0.476694	0.89334
ASAP2	O43150	rectum	male	1	2	0.93158	0.766362	1.13242	0.476759	0.89334
Prolactin Receptor	P16471	rectum	male	1	2	1.07588	0.879569	1.31599	0.476762	0.89334
GOT2	P00505	rectum	male	1	2	0.923935	0.742991	1.14895	0.476823	0.893346
Glucocorticoid receptor	P04150	rectum	male	1	2	0.939217	0.79017	1.11638	0.476913	0.893346
CDK20	Q8IZL9	rectum	male	1	2	0.934607	0.775692	1.12608	0.476952	0.893358
HRSL3	P53816	rectum	male	1	2	1.04701	0.922479	1.18835	0.477061	0.893422
Selenium-binding protein 1	Q13228	rectum	male	1	2	1.06327	0.897845	1.25917	0.477067	0.893422
PACN3	Q9UKS6	rectum	male	1	2	1.05971	0.903073	1.24351	0.477305	0.893571
ITSN1	Q15811	rectum	male	1	2	0.945153	0.808944	1.1043	0.477419	0.893571
CD036	Q96KX1	rectum	male	1	2	0.931146	0.764736	1.13377	0.477599	0.893733
CD37	P11049	rectum	male	1	2	1.04806	0.920707	1.19302	0.477632	0.893768
B7-H2	O75144	rectum	male	1	2	0.938377	0.787199	1.11859	0.477939	0.893857
AXIN2	Q9Y2T1	rectum	male	1	2	1.04875	0.919483	1.1962	0.478162	0.893949
FGF9	P31371	rectum	male	1	2	0.934818	0.775832	1.12638	0.478523	0.894174
TAK1-TAB1	O43318	rectum	male	1	2	0.920098	0.73073	1.15854	0.478763	0.894313
SUMO4	Q6EEV6	rectum	male	1	2	1.06527	0.894213	1.26905	0.478951	0.894399
VEGF-D	O43915	rectum	male	1	2	1.06789	0.890335	1.28085	0.478966	0.894399
BMP10	O95393	rectum	male	1	2	0.950689	0.826472	1.09358	0.479049	0.894434
Ferritin	P02792	rectum	male	1	2	1.07789	0.875735	1.3267	0.479084	0.894434
R3GEF	Q8TBN0	rectum	male	1	2	0.942271	0.799087	1.11111	0.479511	0.894785
THAP4	Q8WY91	rectum	male	1	2	1.06068	0.900867	1.24885	0.47955	0.894801
SHPS1	P78324	rectum	male	1	2	1.05326	0.912045	1.21634	0.47988	0.895004
MIF	P14174	rectum	male	1	2	1.05812	0.904606	1.23767	0.479971	0.895004
LIGHT	O43557	rectum	male	1	2	0.924355	0.74308	1.14985	0.480028	0.895004
LY86	O95711	rectum	male	1	2	1.07902	0.87363	1.3327	0.480225	0.895081
GHC2	Q9H1K4	rectum	male	1	2	0.941594	0.796649	1.11291	0.480418	0.895203
DMP4	Q8IXL6	rectum	male	1	2	1.07908	0.873455	1.33312	0.480424	0.895203
ENPP3	O14638	rectum	male	1	2	0.932938	0.769293	1.13139	0.480545	0.895266
UDB15	P54855	rectum	male	1	2	0.932064	0.766513	1.13337	0.480723	0.895326
PCDGM	Q9Y5F6	rectum	male	1	2	0.929137	0.757426	1.13977	0.4808	0.89534
SOD	P00441	rectum	male	1	2	0.939353	0.789387	1.11781	0.480816	0.89534
CBX3	Q13185	rectum	male	1	2	0.913894	0.711508	1.17385	0.480822	0.89534
BAT1	Q13838	rectum	male	1	2	0.924262	0.742416	1.15065	0.481065	0.895489
CUTC	Q9NTM9	rectum	male	1	2	1.06232	0.89787	1.25689	0.48111	0.895489
MTL26	Q96S19	rectum	male	1	2	0.941849	0.797253	1.11267	0.481112	0.895489
Transketolase	P29401	rectum	male	1	2	0.90967	0.699009	1.18382	0.481176	0.895489
Integrin aVb1	P05556	rectum	male	1	2	1.04396	0.926169	1.17672	0.481271	0.895489
SCG3	Q8WXD2	rectum	male	1	2	0.928208	0.754374	1.1421	0.481342	0.895513
UNC5B	Q8IZJ1	rectum	male	1	2	1.08469	0.865026	1.36013	0.481374	0.895519
LIMK1	P53667	rectum	male	1	2	0.945944	0.810366	1.1042	0.481383	0.895519
CHIA	Q9BZP6	rectum	male	1	2	1.05796	0.904315	1.23771	0.481597	0.895536
AGO1	Q9UL18	rectum	male	1	2	0.936379	0.77969	1.12456	0.481713	0.895536
ANKY2	Q8IV38	rectum	male	1	2	1.04827	0.91922	1.19544	0.481846	0.895536
NOMO2	Q5JPE7	rectum	male	1	2	0.937065	0.781794	1.12317	0.481895	0.895536
Plasminogen	P00747	rectum	male	1	2	1.07857	0.873441	1.33187	0.482215	0.895536
MUSK	O15146	rectum	male	1	2	0.931232	0.763402	1.13596	0.482251	0.895536
MIP-5	Q16663	rectum	male	1	2	0.930922	0.762291	1.13686	0.482676	0.895675
Galanin	P22466	rectum	male	1	2	0.946975	0.813312	1.10261	0.482807	0.895717
TIM13	Q9Y5L4	rectum	male	1	2	1.05881	0.90262	1.24202	0.482831	0.895717
CAD20	Q9HBT6	rectum	male	1	2	1.04769	0.919759	1.19343	0.483188	0.895925
ZN180	Q9UJW8	rectum	male	1	2	1.05556	0.907269	1.22809	0.483894	0.896396
EPHA4	P54764	rectum	male	1	2	1.08158	0.868318	1.34721	0.484021	0.896396
BRD2	P25440	rectum	male	1	2	0.941782	0.796059	1.11418	0.484335	0.896396
KTHY	P23919	rectum	male	1	2	0.915741	0.715464	1.17208	0.484539	0.896396
ZN175	Q9Y473	rectum	male	1	2	0.936222	0.778187	1.12635	0.484782	0.896585
SSRA	P43307	rectum	male	1	2	1.05964	0.900498	1.2469	0.485393	0.896835
PSB9	P28065	rectum	male	1	2	1.04738	0.919647	1.19286	0.485398	0.896835
SOX2	P48431	rectum	male	1	2	1.04485	0.923583	1.18204	0.485794	0.89705
KHDCL	Q5JSQ8	rectum	male	1	2	1.06289	0.895346	1.26178	0.48589	0.897062
APC10	Q9UM13	rectum	male	1	2	1.05849	0.902056	1.24206	0.485994	0.897099
CF057	Q5VUM1	rectum	male	1	2	0.933841	0.770123	1.13236	0.486429	0.897248
MGT4C	Q9UBM8	rectum	male	1	2	0.934916	0.773429	1.13012	0.486673	0.897322
NGF R	P08138	rectum	male	1	2	1.07344	0.87908	1.31078	0.486806	0.897354
SYFM	O95363	rectum	male	1	2	1.05605	0.905413	1.23175	0.487343	0.897729
PB1	Q86U86	rectum	male	1	2	0.928974	0.754482	1.14382	0.487642	0.898002
CHAC2	Q8WUX2	rectum	male	1	2	0.928207	0.752094	1.14556	0.48767	0.898002
MMP-10	P09238	rectum	male	1	2	1.07553	0.875591	1.32111	0.487769	0.898057
IL-20	Q9NYY1	rectum	male	1	2	1.05352	0.909116	1.22086	0.488194	0.898166
ADHX	P11766	rectum	male	1	2	0.911074	0.700141	1.18555	0.488217	0.898166
BRDT	Q58F21	rectum	male	1	2	0.942598	0.797441	1.11418	0.488408	0.89823
CO9A1	P20849	rectum	male	1	2	0.90338	0.677689	1.20423	0.488423	0.89823
IFN-a/b R1	P17181	rectum	male	1	2	0.937979	0.78257	1.12425	0.488446	0.89823
Properdin	P27918	rectum	male	1	2	0.963047	0.865704	1.07134	0.488586	0.898268
Holo-TC I	P20061	rectum	male	1	2	0.935123	0.773409	1.13065	0.488678	0.89833
LRCH4: LRR5	O75427	rectum	male	1	2	0.950957	0.824764	1.09646	0.488773	0.898371
TGF-b1	P01137	rectum	male	1	2	0.93197	0.763418	1.13774	0.488818	0.898371
RAD1	O60671	rectum	male	1	2	1.06683	0.888244	1.28132	0.488877	0.898389
TP4A2	Q12974	rectum	male	1	2	0.920629	0.728408	1.16358	0.488882	0.898389
RALYL	Q86SE5	rectum	male	1	2	0.945549	0.806816	1.10814	0.489183	0.898481
LRTM2	Q8N967	rectum	male	1	2	0.934646	0.771659	1.13206	0.489381	0.898569
FCG2B	P31994	rectum	male	1	2	0.942849	0.79791	1.11412	0.489537	0.89859
RTF1	Q92541	rectum	male	1	2	0.961576	0.860395	1.07466	0.489743	0.898778
DUS15	Q9H1R2	rectum	male	1	2	0.939965	0.788474	1.12056	0.4899	0.89883
DERM	Q07507	rectum	male	1	2	1.07305	0.87836	1.31089	0.490052	0.898873
Laminin-2	P07942	rectum	male	1	2	1.07191	0.879864	1.30588	0.490574	0.899183
COL10	Q9Y6Z7	rectum	male	1	2	1.05075	0.912784	1.20956	0.490655	0.899183
THY1	P04216	rectum	male	1	2	1.09728	0.842574	1.42898	0.4909	0.899207
YAP1	P46937	rectum	male	1	2	1.05838	0.900418	1.24406	0.491431	0.899513
JARD2	Q92833	rectum	male	1	2	0.935281	0.772965	1.13168	0.491466	0.899531
CX069	Q96HG1	rectum	male	1	2	0.953177	0.831428	1.09275	0.491586	0.899599
HTAI2	Q9BUP3	rectum	male	1	2	0.929912	0.755969	1.14388	0.491628	0.899599
HERV1	P55789	rectum	male	1	2	0.916245	0.714025	1.17574	0.491762	0.899649
ARI3A	Q99856	rectum	male	1	2	0.931787	0.761745	1.13979	0.491932	0.899711
BOLA1	Q9Y3E2	rectum	male	1	2	0.937074	0.778503	1.12794	0.492008	0.899775
FZD7	O75084	rectum	male	1	2	1.04526	0.921213	1.18601	0.492233	0.899912
LMO3	Q8TAP4	rectum	male	1	2	1.0707	0.880858	1.30146	0.492699	0.90007
SERC	Q9Y617	rectum	male	1	2	1.05626	0.903266	1.23517	0.492969	0.900114
CATZ	Q9UBR2	rectum	male	1	2	0.941634	0.792883	1.11829	0.493012	0.900148
RPB1B	Q9GZM3	rectum	male	1	2	1.06394	0.891112	1.27029	0.493165	0.900204
M4K1	Q92918	rectum	male	1	2	0.921154	0.728197	1.16524	0.493462	0.900324
BMPER	Q8N8U9	rectum	male	1	2	1.04605	0.919528	1.18998	0.49369	0.900503
DLK1:ECD	P80370	rectum	male	1	2	0.942451	0.795285	1.11685	0.493832	0.900567
ALK-1	P37023	rectum	male	1	2	1.07001	0.88136	1.29904	0.494095	0.90067
SPCS1	Q9Y6A9	rectum	male	1	2	0.9567	0.842672	1.08616	0.494216	0.90075
CK2-A2:B	P19784	rectum	male	1	2	0.937015	0.777565	1.12916	0.494247	0.900772
SULT 1E	P49888	rectum	male	1	2	0.926497	0.744341	1.15323	0.49427	0.900777
TM154	Q6P9G4	rectum	male	1	2	1.05595	0.903278	1.23442	0.494454	0.90078
TMEM9:CD	Q9P0T7	rectum	male	1	2	1.06011	0.896571	1.25348	0.494715	0.900801
DESI1	Q6ICB0	rectum	male	1	2	1.06587	0.887481	1.28011	0.49486	0.900859
CADH7	Q9ULB5	rectum	male	1	2	1.04879	0.914713	1.20251	0.494886	0.900859
ACAM:CD	Q9H6B4	rectum	male	1	2	1.07433	0.874308	1.32012	0.495166	0.900989
PFD5	Q99471	rectum	male	1	2	0.92945	0.753002	1.14725	0.495792	0.9012
SOX-9	P48436	rectum	male	1	2	1.05589	0.902899	1.23481	0.495882	0.90126
KCTD1	Q719H9	rectum	male	1	2	1.05698	0.901144	1.23977	0.495894	0.901268
MGAT1	P26572	rectum	male	1	2	1.04885	0.914293	1.2032	0.495993	0.901339
INSRR	P14616	rectum	male	1	2	0.934356	0.768352	1.13623	0.496303	0.901548
CL065	Q9H3J6	rectum	male	1	2	0.943019	0.796342	1.11671	0.496396	0.901656
F171B:CD	Q6P995	rectum	male	1	2	0.927716	0.747235	1.15179	0.496681	0.901838
Enoyl-CoA hydratase	P30084	rectum	male	1	2	0.926161	0.742383	1.15543	0.496682	0.901838
TF2B	Q00403	rectum	male	1	2	1.059	0.897583	1.24945	0.496883	0.902007
AN32B	Q92688	rectum	male	1	2	1.05348	0.906452	1.22437	0.49692	0.902035
PHB2	Q99623	rectum	male	1	2	1.05702	0.900731	1.24042	0.496977	0.902035
LSHB	P01229	rectum	male	1	2	0.929972	0.754195	1.14672	0.497007	0.902035
RU1C	P09234	rectum	male	1	2	1.09138	0.847981	1.40466	0.497007	0.902035
GL8D1	Q68CQ7	rectum	male	1	2	1.0689	0.881848	1.29563	0.497214	0.902035
MDM1	Q8TC05	rectum	male	1	2	0.934117	0.767241	1.13729	0.497294	0.902035
cIAP-1	Q13490	rectum	male	1	2	0.935327	0.771108	1.13452	0.49731	0.902035
ADH1G	P00326	rectum	male	1	2	1.05677	0.90092	1.23959	0.497571	0.902177
BMP RII	Q13873	rectum	male	1	2	0.948732	0.814867	1.10459	0.497664	0.902177
RNF34	Q969K3	rectum	male	1	2	0.938859	0.782365	1.12666	0.497688	0.902177
UCR6	P14927	rectum	male	1	2	1.05647	0.901366	1.23827	0.497693	0.902177
RM21	Q7Z2W9	rectum	male	1	2	1.07041	0.87929	1.30308	0.497726	0.902188
ZNT3	Q99726	rectum	male	1	2	1.06299	0.89084	1.26842	0.497973	0.902201
CASQ1	P31415	rectum	male	1	2	1.06595	0.886108	1.28229	0.498143	0.902213
CRIM1:ECD	Q9NZV1	rectum	male	1	2	1.05561	0.902471	1.23473	0.498575	0.902574
ASH2L	Q9UBL3	rectum	male	1	2	1.04752	0.9157	1.19833	0.498661	0.902636
EMIL3:region 1	Q9NT22	rectum	male	1	2	1.05957	0.89603	1.25295	0.498747	0.902743
CA198	Q9H425	rectum	male	1	2	0.944429	0.800191	1.11467	0.498934	0.902764
Cadherin-2	P19022	rectum	male	1	2	1.04001	0.928212	1.16527	0.498974	0.902773
DMC1	Q14565	rectum	male	1	2	0.938529	0.780862	1.12803	0.498982	0.902773
IFIT2	P09913	rectum	male	1	2	0.955264	0.836564	1.09081	0.499004	0.902773
IL32	P24001	rectum	male	1	2	0.934845	0.768937	1.13655	0.499102	0.902854
TOM1	O60784	rectum	male	1	2	1.04882	0.913262	1.20451	0.499629	0.902953
C1RL1	Q9NZP8	rectum	male	1	2	0.925865	0.740244	1.15803	0.499844	0.903082
MXRA8:CD	Q9BRK3	rectum	male	1	2	1.05029	0.910696	1.21128	0.500106	0.903198
DPYS	Q14117	rectum	male	1	2	1.05044	0.910414	1.21201	0.500197	0.903198
SETD3	Q86TU7	rectum	male	1	2	0.896244	0.651725	1.2325	0.50037	0.903198
MYBPH	Q13203	rectum	male	1	2	1.04138	0.925504	1.17178	0.500482	0.903198
Triosephosphate isomerase	P60174	rectum	male	1	2	0.911769	0.696816	1.19303	0.50073	0.903325
GBRL1	Q9H0R8	rectum	male	1	2	0.928366	0.747715	1.15266	0.500822	0.903349
IL-17F	Q96PD4	rectum	male	1	2	0.946006	0.804812	1.11197	0.500922	0.903406
UBE2N/UB2V1 Complex	P61088	rectum	male	1	2	0.91863	0.717441	1.17624	0.500989	0.903455
EGFRvIII	P00533	rectum	male	1	2	1.04479	0.919594	1.18703	0.501058	0.90352
SCP2D	Q9UJQ7	rectum	male	1	2	1.05268	0.906455	1.22249	0.501066	0.90352
QORL1	O95825	rectum	male	1	2	1.05216	0.907143	1.22037	0.501578	0.903739
PAP1	Q06141	rectum	male	1	2	1.06299	0.889488	1.27033	0.501676	0.903781
discoidin domain receptor 1	Q08345	rectum	male	1	2	1.06689	0.883083	1.28896	0.50211	0.903929
Karyopherin-a2	P52292	rectum	male	1	2	1.0535	0.904747	1.22671	0.502167	0.90395
kallikrein 12	Q9UKR0	rectum	male	1	2	0.941547	0.789633	1.12269	0.502278	0.904017
TIMD3	Q8TDQ0	rectum	male	1	2	0.944742	0.800111	1.11552	0.502545	0.904062
MMGT1	Q8N4V1	rectum	male	1	2	0.952029	0.824549	1.09922	0.502706	0.904062
TAD2A	O75478	rectum	male	1	2	1.05346	0.904626	1.22679	0.502731	0.904062
POTEG	Q6S5H5	rectum	male	1	2	1.04621	0.916445	1.19435	0.503749	0.904802
Chitotriosidase-1	Q13231	rectum	male	1	2	1.06376	0.887414	1.27514	0.503905	0.904849
PFD1	O60925	rectum	male	1	2	0.943319	0.794951	1.11938	0.503927	0.904849
VPS29	Q9UBQ0	rectum	male	1	2	1.05228	0.906094	1.22205	0.504285	0.904867
PTN13	Q12923	rectum	male	1	2	1.04593	0.916727	1.19334	0.504445	0.904899
NEPR1	Q8N9A8	rectum	male	1	2	1.06414	0.886479	1.2774	0.504764	0.905085
MMP-2	P08253	rectum	male	1	2	1.06124	0.891162	1.26379	0.504774	0.905091
GITR	Q9Y5U5	rectum	male	1	2	0.93489	0.766976	1.13957	0.505067	0.905284
PGD2 synthase	P41222	rectum	male	1	2	1.0719	0.873911	1.31476	0.505136	0.905284
VAMP8	Q9BV40	rectum	male	1	2	1.04233	0.922673	1.17751	0.505166	0.905284
DRAXI	Q8NBI3	rectum	male	1	2	0.949589	0.81557	1.10563	0.505189	0.9053
MCR	P08235	rectum	male	1	2	0.94534	0.801238	1.11536	0.505318	0.905422
PF4V	P10720	rectum	male	1	2	1.06021	0.892644	1.25922	0.505367	0.905434
Tenascin		rectum	male	1	2	0.939347	0.781362	1.12927	0.505428	0.905499
Cathepsin D	P07339	rectum	male	1	2	0.936957	0.773472	1.135	0.505661	0.905528
CCPG1	Q9ULG6	rectum	male	1	2	1.05855	0.895218	1.25169	0.505743	0.905547
NRP1	O14786	rectum	male	1	2	1.06122	0.890748	1.26431	0.506026	0.905709
DPYL4	O14531	rectum	male	1	2	1.05309	0.904165	1.22654	0.506091	0.905709
AGRF2	Q8IZF7	rectum	male	1	2	1.05418	0.902296	1.23164	0.506207	0.905709
DYRK3	O43781	rectum	male	1	2	1.05595	0.899273	1.23992	0.506482	0.905714
TEBP	Q15185	rectum	male	1	2	1.06872	0.878296	1.30043	0.506802	0.905731
I17RE	Q8NFR9	rectum	male	1	2	1.05227	0.905208	1.22323	0.507106	0.9059
C9	P02748	rectum	male	1	2	1.06086	0.890834	1.26334	0.507384	0.906116
PPIL3	Q9H2H8	rectum	male	1	2	1.03871	0.928379	1.16216	0.507389	0.906116
NSE	P09104	rectum	male	1	2	1.04541	0.916753	1.19213	0.507464	0.906177
FXYD6	Q9H0Q3	rectum	male	1	2	1.06681	0.881047	1.29174	0.507626	0.906349
TM119	Q4V9L6	rectum	male	1	2	1.05313	0.903491	1.22755	0.507947	0.906612
F150B	Q6UX46	rectum	male	1	2	0.932793	0.759002	1.14638	0.50838	0.906824
KC1AL	Q8N752	rectum	male	1	2	0.949822	0.815388	1.10642	0.508515	0.906865
PUR9	P31939	rectum	male	1	2	0.915582	0.704925	1.18919	0.508541	0.906865
UB2D4	Q9Y2X8	rectum	male	1	2	0.911259	0.691814	1.20031	0.508554	0.906865
PHLP	Q13371	rectum	male	1	2	0.91724	0.709987	1.18499	0.50857	0.906865
HBAZ	P02008	rectum	male	1	2	0.964129	0.865125	1.07446	0.508742	0.906914
PPR3B	Q86XI6	rectum	male	1	2	0.944222	0.796397	1.11949	0.508813	0.906928
RNF41	Q9H4P4	rectum	male	1	2	1.04837	0.911288	1.20607	0.508831	0.906949
ASPC1	Q9BZE9	rectum	male	1	2	0.922356	0.725662	1.17236	0.508948	0.906997
TKN1	P20366	rectum	male	1	2	1.04318	0.920181	1.18262	0.508985	0.906997
KI3L2	P43630	rectum	male	1	2	0.939622	0.780863	1.13066	0.509565	0.907219
G6PE	O95479	rectum	male	1	2	0.944496	0.797031	1.11924	0.509698	0.907351
C1QC	P02747	rectum	male	1	2	1.05519	0.899395	1.23797	0.50984	0.907381
UB2V2	Q15819	rectum	male	1	2	0.91693	0.708453	1.18676	0.509923	0.907381
L-VEGF165	P15692	rectum	male	1	2	1.05467	0.9001	1.23579	0.51034	0.907381
EDIL3	O43854	rectum	male	1	2	0.945185	0.799138	1.11792	0.510357	0.907381
tPA	P00750	rectum	male	1	2	1.07184	0.871795	1.31779	0.51038	0.907381
C3adesArg	P01024	rectum	male	1	2	1.06441	0.883829	1.28188	0.510501	0.907381
FSTL1	Q12841	rectum	male	1	2	1.0603	0.890612	1.26232	0.51051	0.907381
K1161:CD	Q6NSJ0	rectum	male	1	2	0.937163	0.772436	1.13702	0.510533	0.907381
RS25	P62851	rectum	male	1	2	0.920394	0.718873	1.17841	0.510582	0.907381
PCDBA	Q9UN67	rectum	male	1	2	0.953886	0.828724	1.09795	0.510631	0.907381
TPSB2	P20231	rectum	male	1	2	1.04759	0.912061	1.20327	0.510688	0.907381
COQ5	Q5HYK3	rectum	male	1	2	0.93577	0.767805	1.14048	0.510735	0.907381
STXB4	Q6ZWJ1	rectum	male	1	2	1.05099	0.906088	1.21907	0.511136	0.907407
ADA30	Q9UKF2	rectum	male	1	2	0.941746	0.787368	1.12639	0.511158	0.907415
VP26B	Q4G0F5	rectum	male	1	2	0.944363	0.796117	1.12022	0.511166	0.907415
MYOM2	P54296	rectum	male	1	2	0.945105	0.798598	1.11849	0.511205	0.907443
p107	P28749	rectum	male	1	2	1.07383	0.868234	1.32811	0.511243	0.907443
CAMK1	Q14012	rectum	male	1	2	1.06631	0.880392	1.29149	0.511303	0.907478
CSK2B	P67870	rectum	male	1	2	0.956652	0.838141	1.09192	0.511343	0.907483
BRF-1	Q92994	rectum	male	1	2	1.04665	0.913438	1.1993	0.511514	0.907546
ACES	P22303	rectum	male	1	2	1.0782	0.861071	1.35009	0.511651	0.907568
MO4L2	Q15014	rectum	male	1	2	0.917635	0.709826	1.18628	0.51177	0.907572
POTEM	A6NI47	rectum	male	1	2	0.944785	0.797198	1.1197	0.512215	0.907705
MDC	O00626	rectum	male	1	2	1.0731	0.868938	1.32523	0.512308	0.90774
LKHA4	P09960	rectum	male	1	2	1.07595	0.864365	1.33932	0.51232	0.90774
ITCH	Q96J02	rectum	male	1	2	0.941794	0.787103	1.12689	0.512428	0.90779
SIAT1	P15907	rectum	male	1	2	0.948827	0.810778	1.11038	0.512599	0.907894
AKA7A	O43687	rectum	male	1	2	0.940899	0.783948	1.12927	0.51294	0.907965
PAXI1	Q6ZW49	rectum	male	1	2	1.04594	0.914168	1.19671	0.513243	0.907981
ITB5	P18084	rectum	male	1	2	0.950276	0.815518	1.1073	0.513329	0.907981
Nectin-like protein 1	Q8N126	rectum	male	1	2	1.05077	0.905741	1.21902	0.513426	0.907981
DSCR6	P57055	rectum	male	1	2	0.92855	0.743439	1.15975	0.513444	0.907981
DNPEP	Q9ULA0	rectum	male	1	2	1.05427	0.899724	1.23537	0.513451	0.907981
IGBP1	P78318	rectum	male	1	2	0.923002	0.725735	1.17389	0.513679	0.907981
C1QT4	Q9BXJ3	rectum	male	1	2	0.93771	0.773013	1.1375	0.513985	0.908123
PTGR2	Q8N8N7	rectum	male	1	2	1.04516	0.915215	1.19354	0.51439	0.908344
GV	P39877	rectum	male	1	2	1.05892	0.891489	1.25779	0.514449	0.908368
MSTN1	Q8IVN3	rectum	male	1	2	1.04012	0.924058	1.17076	0.514631	0.908509
Gelsolin	P06396	rectum	male	1	2	0.911537	0.689872	1.20443	0.514695	0.90852
PHIPL	Q96FC7	rectum	male	1	2	0.933414	0.758632	1.14846	0.514795	0.908571
FABP2	P12104	rectum	male	1	2	1.05809	0.892745	1.25407	0.514831	0.908593
NISCH	Q9Y2I1	rectum	male	1	2	0.941901	0.786596	1.12787	0.514996	0.908622
CLCA2	Q9UQC9	rectum	male	1	2	0.943269	0.791158	1.12463	0.515091	0.908674
CQ089	A1L188	rectum	male	1	2	1.06221	0.885367	1.27438	0.515975	0.909311
RPB9	P36954	rectum	male	1	2	0.910663	0.686596	1.20785	0.516055	0.909356
RAP2A	P10114	rectum	male	1	2	0.935142	0.763808	1.14491	0.51607	0.909359
sCD4	P01730	rectum	male	1	2	1.03598	0.931134	1.15262	0.516178	0.909433
CRDL2	Q6WN34	rectum	male	1	2	1.09071	0.839117	1.41774	0.516357	0.909542
Septin-6	Q14141	rectum	male	1	2	1.04988	0.906267	1.21625	0.516612	0.909555
Cyclin A	P20248	rectum	male	1	2	0.928438	0.741818	1.16201	0.516643	0.909555
Calgranulin A	P05109	rectum	male	1	2	1.05628	0.895153	1.24641	0.516739	0.909555
CR3L2	Q70SY1	rectum	male	1	2	1.05558	0.896346	1.24309	0.516791	0.909555
GFRAL	Q6UXV0	rectum	male	1	2	0.951676	0.819304	1.10543	0.516864	0.909555
ITM2A	O43736	rectum	male	1	2	0.947759	0.805697	1.11487	0.517255	0.909645
FOXP1	Q9H334	rectum	male	1	2	1.03761	0.927833	1.16037	0.517578	0.909975
SVEP1:EGF-like domains 4-6	Q4LDE5	rectum	male	1	2	1.06289	0.88358	1.2786	0.517626	0.909975
HOGA1	Q86XE5	rectum	male	1	2	0.937061	0.769538	1.14105	0.517698	0.909975
SIAS	Q9NR45	rectum	male	1	2	0.924152	0.72734	1.17422	0.518569	0.910217
PP1R8	Q12972	rectum	male	1	2	0.939625	0.777683	1.13529	0.518769	0.910437
Myeloperoxidase	P05164	rectum	male	1	2	0.947157	0.803099	1.11706	0.518965	0.910578
EVI2A	P22794	rectum	male	1	2	0.943297	0.789921	1.12645	0.519087	0.910658
GLYG2	O15488	rectum	male	1	2	1.05635	0.894198	1.2479	0.519117	0.910669
PGRP-S	O75594	rectum	male	1	2	1.06414	0.880872	1.28554	0.519155	0.910669
Sperm-associated antigen 2	Q16222	rectum	male	1	2	0.95194	0.819547	1.10572	0.519166	0.910669
HDGR3	Q9Y3E1	rectum	male	1	2	1.05922	0.889098	1.26189	0.51955	0.910866
CENPV	Q7Z7K6	rectum	male	1	2	1.0366	0.929174	1.15644	0.519616	0.910917
NTRI	Q9P121	rectum	male	1	2	0.932886	0.755051	1.1526	0.519699	0.910917
Cathelicidin peptide	P49913	rectum	male	1	2	0.94628	0.799772	1.11963	0.519982	0.911086
RILP	Q96NA2	rectum	male	1	2	0.931333	0.749855	1.15673	0.520021	0.911086
K1024	Q9UPX6	rectum	male	1	2	0.948878	0.808675	1.11339	0.52004	0.911086
P4HA1	P13674	rectum	male	1	2	0.929493	0.743836	1.16149	0.520128	0.911093
DJC30	Q96LL9	rectum	male	1	2	0.894338	0.636325	1.25697	0.520203	0.911093
4EBP2	Q13542	rectum	male	1	2	1.05135	0.902476	1.22479	0.520358	0.911093
BAIP2	Q9UQB8	rectum	male	1	2	1.06144	0.884984	1.27308	0.520366	0.911093
IGFBP-1	P08833	rectum	male	1	2	1.06236	0.883295	1.27773	0.520659	0.911093
Angiogenin	P03950	rectum	male	1	2	0.933324	0.756072	1.15213	0.520785	0.911142
TAGL3	Q9UI15	rectum	male	1	2	1.04161	0.919662	1.17973	0.521064	0.911142
B3GN6	Q6ZMB0	rectum	male	1	2	0.933885	0.757689	1.15105	0.521382	0.911142
EFNB1	P98172	rectum	male	1	2	0.945663	0.797204	1.12177	0.521389	0.911142
GMPPA	Q96IJ6	rectum	male	1	2	0.940551	0.779817	1.13442	0.521533	0.911142
Integrin a3b1	P05556	rectum	male	1	2	1.05128	0.902137	1.22507	0.521786	0.911142
LIRA4	P59901	rectum	male	1	2	0.941612	0.783251	1.13199	0.521945	0.911142
BMPER	Q8N8U9	rectum	male	1	2	1.07087	0.868286	1.32072	0.522202	0.911142
BHMT2	Q9H2M3	rectum	male	1	2	0.94502	0.794714	1.12376	0.522287	0.911154
CEA16	Q2WEN9	rectum	male	1	2	1.05996	0.886639	1.26716	0.522677	0.911376
complement factor H-related 5	Q9BXR6	rectum	male	1	2	1.05827	0.889513	1.25904	0.52283	0.911402
LDLR	P01130	rectum	male	1	2	0.960094	0.847197	1.08804	0.523454	0.911753
HNRLL	Q8WVV9	rectum	male	1	2	1.04746	0.908378	1.20784	0.523513	0.911753
IGS11:CD	Q5DX21	rectum	male	1	2	0.938587	0.772442	1.14047	0.523718	0.911834
B3GN4	Q9C0J1	rectum	male	1	2	1.06483	0.877806	1.29169	0.523865	0.911893
SYSC	P49591	rectum	male	1	2	0.926936	0.734054	1.1705	0.523872	0.911893
ITIH3	Q06033	rectum	male	1	2	0.940285	0.778065	1.13633	0.523961	0.911937
F86B1	Q8N7N1	rectum	male	1	2	0.944757	0.793078	1.12544	0.524489	0.912162
PNOC	Q13519	rectum	male	1	2	1.04698	0.908892	1.20606	0.524629	0.912242
C1QRF	O75973	rectum	male	1	2	1.05238	0.89921	1.23164	0.524662	0.912268
EPHA4	P54764	rectum	male	1	2	1.06772	0.872504	1.30663	0.524723	0.912279
FOXP3	Q9BZS1	rectum	male	1	2	1.0461	0.910354	1.20208	0.525093	0.912332
RGS7	P49802	rectum	male	1	2	0.942871	0.786432	1.13043	0.525096	0.912332
PNMT	P11086	rectum	male	1	2	1.05498	0.894392	1.2444	0.525272	0.912381
PAPD1	Q9NVV4	rectum	male	1	2	0.910436	0.681196	1.21682	0.526077	0.912689
MRI	Q9BWK5	rectum	male	1	2	1.05442	0.895042	1.24217	0.526251	0.912691
ACSA	Q9NR19	rectum	male	1	2	1.05742	0.889595	1.25691	0.526592	0.912691
SARP-2	Q8N474	rectum	male	1	2	1.05102	0.900917	1.22614	0.526798	0.912709
NSDHL	Q15738	rectum	male	1	2	1.05336	0.896674	1.23744	0.52693	0.91274
CRH	P06850	rectum	male	1	2	1.03881	0.923061	1.16908	0.527561	0.91316
ST4S6	Q7LFX5	rectum	male	1	2	1.06864	0.869472	1.31343	0.52815	0.913251
CD040	Q6MZM9	rectum	male	1	2	1.05906	0.886063	1.26584	0.5283	0.913251
GLU2B	P14314	rectum	male	1	2	1.05993	0.884469	1.27019	0.528483	0.913251
GLT10	Q86SR1	rectum	male	1	2	0.937639	0.767474	1.14553	0.528572	0.913251
FA84A	Q96KN4	rectum	male	1	2	0.948824	0.805726	1.11734	0.528818	0.913251
ARFP2	P53365	rectum	male	1	2	1.03657	0.926921	1.15919	0.528936	0.913251
RD23A	P54725	rectum	male	1	2	1.06827	0.869733	1.31212	0.529021	0.913251
TR:CD	P02786	rectum	male	1	2	0.941218	0.779398	1.13664	0.5291	0.913297
PRKN2	O60260	rectum	male	1	2	1.08473	0.841949	1.39753	0.529238	0.913375
SEMA6C	Q9H3T2	rectum	male	1	2	1.05247	0.897458	1.23426	0.529289	0.913375
Cytidylate kinase	P30085	rectum	male	1	2	1.07303	0.861275	1.33686	0.529693	0.913428
MCP-3	P80098	rectum	male	1	2	1.04763	0.906084	1.21128	0.529839	0.913484
BLK	P51451	rectum	male	1	2	1.05231	0.897455	1.23388	0.530148	0.913682
SYT7	O43581	rectum	male	1	2	1.04076	0.91868	1.17907	0.530253	0.913691
Adiponectin	Q15848	rectum	male	1	2	1.06598	0.873156	1.30138	0.530271	0.913691
CD1A	P06126	rectum	male	1	2	1.04577	0.909314	1.20271	0.530403	0.913788
S22AG	Q86VW1	rectum	male	1	2	1.05881	0.885694	1.26577	0.530415	0.91379
ENOX2	Q16206	rectum	male	1	2	0.957412	0.835665	1.0969	0.530545	0.913883
PSA	P07288	rectum	male	1	2	1.07045	0.865205	1.32438	0.530769	0.913883
BMP-3b	P55107	rectum	male	1	2	0.949555	0.807655	1.11639	0.530796	0.913883
Afamin	P43652	rectum	male	1	2	1.05885	0.885486	1.26614	0.530797	0.913883
BEX2	Q9BXY8	rectum	male	1	2	0.929888	0.740674	1.16744	0.531158	0.913883
RBM23	Q86U06	rectum	male	1	2	0.948537	0.803943	1.11914	0.531245	0.913883
TCP4	P53999	rectum	male	1	2	0.938604	0.769735	1.14452	0.531247	0.913883
COMP	P49747	rectum	male	1	2	1.05196	0.897634	1.23283	0.531427	0.913883
SPEC1	Q5M775	rectum	male	1	2	0.956479	0.832019	1.09956	0.531574	0.913883
MSD2	Q6P1R3	rectum	male	1	2	0.952421	0.817519	1.10958	0.531596	0.913883
TBC25	Q3MII6	rectum	male	1	2	0.913404	0.687695	1.21319	0.531667	0.913883
APC7	Q9UJX3	rectum	male	1	2	1.06091	0.881328	1.27708	0.53206	0.913883
RL11	P62913	rectum	male	1	2	1.06775	0.869266	1.31155	0.532149	0.913936
APBB1:PID 1	O00213	rectum	male	1	2	1.04752	0.905509	1.2118	0.532247	0.913976
SAE1/ SAE2	Q9UBE0	rectum	male	1	2	1.04106	0.917548	1.1812	0.532304	0.913976
Mcl-1	Q07820	rectum	male	1	2	0.934024	0.753904	1.15718	0.53235	0.913976
ARNT	P27540	rectum	male	1	2	0.927793	0.733241	1.17397	0.532507	0.913976
SPOP	O43791	rectum	male	1	2	0.943469	0.785879	1.13266	0.532584	0.913976
TRAIL R2	O14763	rectum	male	1	2	1.04279	0.914186	1.18949	0.532659	0.913976
P85A	P27986	rectum	male	1	2	0.949302	0.806163	1.11786	0.532682	0.913992
NF2L2	Q16236	rectum	male	1	2	0.934462	0.755203	1.15627	0.532776	0.914083
XBP1	P17861	rectum	male	1	2	0.952115	0.816038	1.11088	0.532892	0.914136
ERBB1	P00533	rectum	male	1	2	1.06877	0.867111	1.31733	0.533006	0.914136
MARCO	Q9UEW3	rectum	male	1	2	0.955933	0.829646	1.10144	0.533012	0.914136
KLRB1	Q12918	rectum	male	1	2	1.04038	0.918589	1.17832	0.533153	0.914156
Uromodulin	P07911	rectum	male	1	2	1.06215	0.878606	1.28405	0.533319	0.914156
kallikrein 14	Q9P0G3	rectum	male	1	2	1.08016	0.847456	1.37676	0.533358	0.914156
RERG	Q96A58	rectum	male	1	2	1.05808	0.88581	1.26385	0.533516	0.914156
sPLA(2)-XIII	Q9BX93	rectum	male	1	2	1.05945	0.883335	1.27068	0.533547	0.914156
Vasoactive Intestinal Peptide	P01282	rectum	male	1	2	1.0724	0.860564	1.33637	0.533605	0.914156
ARL6	Q9H0F7	rectum	male	1	2	0.908371	0.670794	1.23009	0.534433	0.914185
VNN2	O95498	rectum	male	1	2	0.942565	0.781991	1.13611	0.53476	0.914346
DLX2	Q07687	rectum	male	1	2	0.937346	0.764057	1.14994	0.534999	0.914424
RSPO3	Q9BXY4	rectum	male	1	2	1.05647	0.888151	1.25669	0.535002	0.914424
FAIM3	O60667	rectum	male	1	2	1.05619	0.888645	1.25534	0.535015	0.914424
TM221	A6NGB7	rectum	male	1	2	0.944253	0.787738	1.13186	0.535022	0.914424
BGH3	Q15582	rectum	male	1	2	1.06411	0.874334	1.29508	0.535252	0.914446
RWDD4	Q6NW29	rectum	male	1	2	0.91994	0.706633	1.19764	0.535261	0.914446
ApoL-II	Q9BQE5	rectum	male	1	2	0.954964	0.825434	1.10482	0.535514	0.914463
sCD163	Q86VB7	rectum	male	1	2	1.0613	0.879177	1.28116	0.535653	0.914577
LCN10	Q6JVE6	rectum	male	1	2	1.0589	0.88346	1.26918	0.535756	0.914625
DNER:ECD	Q8NFT8	rectum	male	1	2	1.05386	0.892599	1.24427	0.535829	0.914715
TFR2	Q9UP52	rectum	male	1	2	0.946656	0.795812	1.12609	0.535908	0.914804
LDHC	P07864	rectum	male	1	2	1.06392	0.874373	1.29457	0.53594	0.914819
BT3A3	O00478	rectum	male	1	2	1.03864	0.921139	1.17112	0.535993	0.914856
CBPN	P15169	rectum	male	1	2	0.95651	0.830855	1.10117	0.536055	0.914856
NPTXR	O95502	rectum	male	1	2	0.939469	0.770795	1.14505	0.536294	0.914985
ULBP-2	Q9BZM5	rectum	male	1	2	1.0629	0.875799	1.28997	0.536901	0.915192
PLOD2	O00469	rectum	male	1	2	0.942617	0.781384	1.13712	0.536955	0.915205
ENA-78	P42830	rectum	male	1	2	1.04554	0.907695	1.20433	0.536964	0.915205
G-CSF	P09919	rectum	male	1	2	1.03508	0.927742	1.15483	0.53709	0.915205
Amylase, alpha 1A	P04745	rectum	male	1	2	0.946785	0.795758	1.12647	0.537395	0.915373
BGN	P21810	rectum	male	1	2	0.947124	0.796845	1.12574	0.537701	0.915544
MAMC2	Q7Z304	rectum	male	1	2	1.07398	0.85574	1.34787	0.538041	0.915726
WFKN2	Q8TEU8	rectum	male	1	2	1.05857	0.88307	1.26895	0.538265	0.915856
Contactin-5	O94779	rectum	male	1	2	1.05694	0.886029	1.26083	0.538304	0.915856
THAS	P24557	rectum	male	1	2	0.961914	0.850008	1.08855	0.538329	0.915856
A2ML1	A8K2U0	rectum	male	1	2	0.935934	0.757918	1.15576	0.53848	0.915856
RELB	Q01201	rectum	male	1	2	0.955652	0.82698	1.10435	0.538699	0.915868
SIA10	Q9Y274	rectum	male	1	2	0.952639	0.816102	1.11202	0.538737	0.915868
FGF-8B	P55075	rectum	male	1	2	0.948144	0.800049	1.12365	0.538873	0.915868
ZNRF3	Q9ULT6	rectum	male	1	2	1.05347	0.892144	1.24396	0.539085	0.915868
MK08	P45983	rectum	male	1	2	0.92914	0.734714	1.17502	0.539513	0.915947
WFDC8	Q8IUA0	rectum	male	1	2	0.943337	0.782961	1.13656	0.539517	0.915947
GSTA4	O15217	rectum	male	1	2	1.05236	0.893978	1.23881	0.539685	0.915959
DP13A	Q9UKG1	rectum	male	1	2	0.951142	0.810277	1.1165	0.540198	0.916192
MD2BP	Q15013	rectum	male	1	2	1.04898	0.900051	1.22254	0.540512	0.916302
IRF5	Q13568	rectum	male	1	2	0.935368	0.755179	1.15855	0.540544	0.916302
PSME2	Q9UL46	rectum	male	1	2	1.06415	0.871922	1.29876	0.540748	0.916405
KGUA	Q16774	rectum	male	1	2	0.931267	0.741244	1.17	0.540831	0.916467
TAF10	Q12962	rectum	male	1	2	1.05758	0.883847	1.26547	0.540903	0.91652
PLD3	Q8IV08	rectum	male	1	2	0.929478	0.735236	1.17504	0.540917	0.916531
calgranulin B	P06702	rectum	male	1	2	0.94469	0.787078	1.13386	0.541226	0.916649
HVEM	Q92956	rectum	male	1	2	0.953512	0.818452	1.11086	0.541292	0.916668
CD177	Q8N6Q3	rectum	male	1	2	1.06031	0.878593	1.2796	0.541524	0.91675
LAP2B	P42167	rectum	male	1	2	0.936072	0.757112	1.15733	0.541704	0.91675
CD79A	P11912	rectum	male	1	2	1.06476	0.870396	1.30252	0.541757	0.91675
C1T9A	P0C862	rectum	male	1	2	0.946868	0.794519	1.12843	0.541871	0.91675
DCBD1	Q8N8Z6	rectum	male	1	2	0.945531	0.78953	1.13236	0.542648	0.91712
UBC12	P61081	rectum	male	1	2	1.04752	0.902095	1.21639	0.542659	0.917128
annexin IV	P09525	rectum	male	1	2	0.916631	0.692429	1.21343	0.543018	0.917288
ENPP6	Q6UWR7	rectum	male	1	2	1.04521	0.906366	1.20533	0.543139	0.917288
TES	Q9UGI8	rectum	male	1	2	0.935533	0.754699	1.1597	0.54315	0.917288
MAGBA	Q96LZ2	rectum	male	1	2	0.941985	0.776891	1.14216	0.543246	0.917331
SSB	Q04837	rectum	male	1	2	1.05154	0.894235	1.23652	0.54327	0.917331
B4GT2	O60909	rectum	male	1	2	0.943068	0.780575	1.13939	0.543505	0.917376
KITM	O00142	rectum	male	1	2	0.940713	0.772313	1.14583	0.543659	0.917451
APEX2	Q9UBZ4	rectum	male	1	2	1.05731	0.883023	1.266	0.544273	0.917758
IL-1F7	Q9NZH6	rectum	male	1	2	1.05481	0.887624	1.25349	0.544464	0.917839
HXA11	P31270	rectum	male	1	2	1.05502	0.887181	1.2546	0.544622	0.917888
CA226	A1L170	rectum	male	1	2	1.04218	0.911784	1.19122	0.544664	0.917888
GBP1	P32455	rectum	male	1	2	1.05858	0.880397	1.27283	0.544924	0.917898
COMD8	Q9NX08	rectum	male	1	2	1.04846	0.899471	1.22213	0.545076	0.917898
ES8L2	Q9H6S3	rectum	male	1	2	1.05626	0.88467	1.26113	0.545082	0.917898
NCBP2	P52298	rectum	male	1	2	0.936454	0.757019	1.15842	0.545206	0.917923
CBS	P35520	rectum	male	1	2	0.945294	0.787698	1.13442	0.545446	0.917979
ERG19	P53602	rectum	male	1	2	0.95153	0.809966	1.11783	0.545478	0.917979
RLA2	P05387	rectum	male	1	2	0.952857	0.814741	1.11439	0.545567	0.918025
MICB	Q29980	rectum	male	1	2	1.06399	0.870134	1.30103	0.54558	0.918025
BTC	P35070	rectum	male	1	2	0.940012	0.769137	1.14885	0.545604	0.918028
SHLB2	Q9NR46	rectum	male	1	2	0.92952	0.733337	1.17819	0.545668	0.918044
ODPAT	P29803	rectum	male	1	2	0.935965	0.755133	1.1601	0.545731	0.918057
OLFL3	Q9NRN5	rectum	male	1	2	1.06308	0.871651	1.29655	0.545927	0.91809
TCP-1-theta	P50990	rectum	male	1	2	0.933879	0.747762	1.16632	0.546347	0.918331
SIAH1	Q8IUQ4	rectum	male	1	2	0.945287	0.78726	1.13504	0.546609	0.918421
CD79B	P40259	rectum	male	1	2	0.929656	0.733317	1.17856	0.546772	0.918486
SHRPN	Q9H0F6	rectum	male	1	2	0.926453	0.722587	1.18784	0.546873	0.918501
SYT17	Q9BSW7	rectum	male	1	2	0.962426	0.849576	1.09027	0.547272	0.918705
Glutathione S-transferase Pi	P09211	rectum	male	1	2	0.91911	0.698141	1.21002	0.547706	0.918931
FRDA	Q16595	rectum	male	1	2	0.927065	0.724232	1.1867	0.547739	0.918931
CCD50	Q8IVM0	rectum	male	1	2	0.932644	0.74294	1.17079	0.547843	0.918967
ANXA7	P20073	rectum	male	1	2	0.926948	0.723754	1.18719	0.547935	0.919005
FBX3	Q9UK99	rectum	male	1	2	0.961698	0.846661	1.09237	0.547955	0.919026
SLIK1	Q96PX8	rectum	male	1	2	1.05608	0.883785	1.26197	0.548195	0.919109
LNX1	Q8TBB1	rectum	male	1	2	0.939405	0.766015	1.15204	0.548217	0.919109
FGFP1	Q14512	rectum	male	1	2	0.940792	0.770787	1.14829	0.548386	0.919169
CBPZ	Q66K79	rectum	male	1	2	0.951069	0.807223	1.12055	0.548767	0.919421
TXLNA	P40222	rectum	male	1	2	1.05306	0.889277	1.24701	0.548886	0.919489
DB127	Q9H1M4	rectum	male	1	2	1.06155	0.873204	1.29053	0.548899	0.919489
GRM4	Q14833	rectum	male	1	2	0.960654	0.842484	1.0954	0.548917	0.919489
CSTF1	Q05048	rectum	male	1	2	1.06047	0.875166	1.28501	0.549052	0.919612
CI061	Q15884	rectum	male	1	2	0.957274	0.829799	1.10433	0.54926	0.919773
DCUP	P06132	rectum	male	1	2	0.927298	0.724283	1.18722	0.549364	0.919818
SPINT2	O43291	rectum	male	1	2	1.05253	0.890072	1.24463	0.549507	0.919946
PDHB	P11177	rectum	male	1	2	0.932295	0.740944	1.17306	0.549756	0.919952
MFAP2	P55001	rectum	male	1	2	1.04304	0.908502	1.19749	0.549817	0.919977
SGK1	O00141	rectum	male	1	2	1.05457	0.886021	1.25518	0.549848	0.919977
TMG1:CD	O14668	rectum	male	1	2	0.930214	0.733809	1.17919	0.54995	0.920055
CT032	Q9NQ75	rectum	male	1	2	0.925291	0.717256	1.19366	0.550129	0.920055
IL-1F6	Q9UHA7	rectum	male	1	2	0.936112	0.753848	1.16244	0.55014	0.920055
SACA3	Q8IXA5	rectum	male	1	2	1.05027	0.894141	1.23367	0.550279	0.920055
MRM1	Q6IN84	rectum	male	1	2	1.05461	0.885624	1.25584	0.550684	0.920296
IL-5	P05113	rectum	male	1	2	0.944374	0.782403	1.13988	0.551051	0.920663
TM190	Q8WZ59	rectum	male	1	2	1.05084	0.892719	1.23696	0.551185	0.920663
TM11D	O60235	rectum	male	1	2	1.04344	0.90713	1.20023	0.551611	0.920721
KCTD6	Q8NC69	rectum	male	1	2	1.03734	0.919404	1.1704	0.551625	0.920721
PCDGC	O60330	rectum	male	1	2	1.04555	0.902903	1.21072	0.551753	0.920721
DRAK2	O94768	rectum	male	1	2	1.05437	0.885561	1.25535	0.552037	0.920842
Hemoglobin epsilon chain	P02100	rectum	male	1	2	0.946319	0.788978	1.13504	0.552042	0.920842
Pancreatic alpha-amylase	P04746	rectum	male	1	2	1.05295	0.888184	1.24829	0.552333	0.920886
Cyclin H	P51946	rectum	male	1	2	1.05545	0.883356	1.26107	0.552339	0.920886
BRF-1	Q92994	rectum	male	1	2	0.940301	0.767437	1.1521	0.552579	0.920936
LD78-beta	P16619	rectum	male	1	2	1.05172	0.890344	1.24233	0.552978	0.921119
CTAG1A	P78358	rectum	male	1	2	0.950373	0.803236	1.12446	0.553109	0.921189
CFDP1	Q9UEE9	rectum	male	1	2	0.948084	0.794853	1.13086	0.553365	0.921223
SORC3	Q9UPU3	rectum	male	1	2	0.940499	0.767796	1.15205	0.553438	0.921223
C1QR1	Q9NPY3	rectum	male	1	2	1.05285	0.887857	1.2485	0.553718	0.921325
CCD92	Q53HC0	rectum	male	1	2	1.06793	0.859167	1.32741	0.553731	0.921325
TXD15	Q96J42	rectum	male	1	2	1.06755	0.859778	1.32553	0.553926	0.921346
HMG-1	P09429	rectum	male	1	2	0.93904	0.762462	1.15651	0.553983	0.921394
C1QT3	Q9BXJ4	rectum	male	1	2	1.05786	0.878036	1.2745	0.554064	0.921438
Cadherin-11:ECD	P55287	rectum	male	1	2	0.95213	0.809274	1.1202	0.554238	0.92146
CHST5	Q9GZS9	rectum	male	1	2	1.04552	0.90198	1.21191	0.554634	0.921654
PDGFD	Q9GZP0	rectum	male	1	2	0.934419	0.746068	1.17032	0.554802	0.921659
CATIP	Q7Z7H3	rectum	male	1	2	0.950401	0.802756	1.1252	0.554813	0.921659
IL-23	P29460	rectum	male	1	2	0.948736	0.796614	1.12991	0.555056	0.921659
TB22B	Q9NU19	rectum	male	1	2	0.9471	0.790642	1.13452	0.555206	0.921659
LIRB3	O75022	rectum	male	1	2	1.0488	0.895221	1.22873	0.555298	0.921659
sperm protein 10	P26436	rectum	male	1	2	1.05112	0.890616	1.24055	0.555379	0.921659
PDGF Rb	P09619	rectum	male	1	2	1.05775	0.877681	1.27477	0.555403	0.921659
MAdCAM-1	Q13477	rectum	male	1	2	0.921771	0.703103	1.20844	0.555466	0.921659
N-glycosylase/DNA lyase	O15527	rectum	male	1	2	0.952448	0.810032	1.1199	0.555479	0.921659
VSIG8	P0DPA2	rectum	male	1	2	1.04116	0.91045	1.19064	0.55566	0.921842
4-1BB	Q07011	rectum	male	1	2	1.05182	0.889116	1.2443	0.555702	0.921876
CK094	C9JXX5	rectum	male	1	2	1.05782	0.877277	1.27552	0.556053	0.922066
Endothelin-converting enzyme 1:ECD	P42892	rectum	male	1	2	1.0564	0.879986	1.26818	0.556157	0.922131
RPN1:CD	P04843	rectum	male	1	2	0.935645	0.749626	1.16782	0.556414	0.922185
PIANP	Q8IYJ0	rectum	male	1	2	1.04826	0.895891	1.22655	0.556428	0.922187
YAED1	Q9NRH1	rectum	male	1	2	0.945188	0.783282	1.14056	0.556511	0.922221
RN122	Q9H9V4	rectum	male	1	2	1.05155	0.889235	1.24349	0.556789	0.92226
TFAR19	O14737	rectum	male	1	2	1.06765	0.858174	1.32825	0.55693	0.922389
KAZD1	Q96I82	rectum	male	1	2	1.05054	0.891081	1.23853	0.557207	0.922461
KDM1A	O60341	rectum	male	1	2	1.05195	0.888267	1.24579	0.557268	0.922478
TCEA3	O75764	rectum	male	1	2	0.942025	0.771688	1.14996	0.557283	0.922485
ARHG2	Q92974	rectum	male	1	2	1.05534	0.881555	1.26339	0.557374	0.922543
INSL3	P51460	rectum	male	1	2	1.04124	0.909656	1.19185	0.557702	0.922587
PFD4	Q9NQP4	rectum	male	1	2	1.06636	0.860109	1.32206	0.557976	0.92265
LIPP	P16233	rectum	male	1	2	0.952561	0.80959	1.12078	0.558049	0.922714
TrATPase	P13686	rectum	male	1	2	1.06055	0.871143	1.29114	0.558099	0.922731
PHF6	Q8IWS0	rectum	male	1	2	0.940944	0.767481	1.15361	0.558212	0.922765
DRR1	O95990	rectum	male	1	2	1.02776	0.937741	1.12641	0.558249	0.922769
RAB37	Q96AX2	rectum	male	1	2	0.947569	0.791232	1.1348	0.55827	0.922769
TSH	P01215	rectum	male	1	2	1.0695	0.853944	1.33948	0.558474	0.922808
UBL3	O95164	rectum	male	1	2	0.940572	0.766011	1.15491	0.558592	0.922834
Calpastatin	P20810	rectum	male	1	2	0.94867	0.795103	1.1319	0.558644	0.922901
EHBP1	Q8NDI1	rectum	male	1	2	0.949616	0.798549	1.12926	0.558672	0.922924
NFAC4	Q14934	rectum	male	1	2	0.928567	0.723896	1.19111	0.559642	0.923045
VAT1L	Q9HCJ6	rectum	male	1	2	1.05063	0.889962	1.24031	0.559693	0.923045
GTSF1	Q8WW33	rectum	male	1	2	0.947986	0.792207	1.1344	0.559769	0.923045
MTUS2	Q5JR59	rectum	male	1	2	0.936598	0.751511	1.16727	0.559825	0.923045
Fucosyltransferase 3	P21217	rectum	male	1	2	1.04728	0.896647	1.22322	0.559856	0.923045
ERVV1	B6SEH8	rectum	male	1	2	0.948432	0.793633	1.13342	0.560319	0.923134
NR5A2	O00482	rectum	male	1	2	1.04204	0.907178	1.19695	0.560331	0.923134
DDX58	O95786	rectum	male	1	2	0.936665	0.751475	1.16749	0.560467	0.923134
EPHAA	Q5JZY3	rectum	male	1	2	1.04941	0.892126	1.23442	0.560472	0.923134
BORG4	Q9H3Q1	rectum	male	1	2	1.04275	0.905618	1.20065	0.560623	0.923134
MZT2A	Q6P582	rectum	male	1	2	1.05651	0.877905	1.27146	0.560691	0.923143
LRP1	Q07954	rectum	male	1	2	0.965756	0.858726	1.08612	0.560956	0.923227
TS	P04818	rectum	male	1	2	0.951157	0.803361	1.12614	0.561113	0.923227
ATS3	O15072	rectum	male	1	2	0.951113	0.803146	1.12634	0.56127	0.923366
RN128:region 1	Q8TEB7	rectum	male	1	2	0.95908	0.832879	1.1044	0.561637	0.923597
PEDF	P36955	rectum	male	1	2	1.05775	0.875008	1.27865	0.561806	0.923609
DLG4	P78352	rectum	male	1	2	0.93396	0.741388	1.17655	0.561974	0.923675
VSTM1	Q6UX27	rectum	male	1	2	1.04539	0.899716	1.21465	0.562077	0.923675
RGS14	O43566	rectum	male	1	2	0.938946	0.758805	1.16185	0.562149	0.923675
LRC52	Q8N7C0	rectum	male	1	2	0.954041	0.81372	1.11856	0.56216	0.923675
SORC1	Q8WY21	rectum	male	1	2	0.947636	0.789857	1.13693	0.562706	0.923865
MLX	Q9UH92	rectum	male	1	2	0.924559	0.708819	1.20596	0.56288	0.923865
MIA	Q16674	rectum	male	1	2	1.06093	0.868275	1.29633	0.562934	0.923865
Myoglobin	P02144	rectum	male	1	2	0.945446	0.781769	1.14339	0.563001	0.923865
SLAF7	Q9NQ25	rectum	male	1	2	1.04828	0.893463	1.22992	0.563075	0.923865
SIX6	O95475	rectum	male	1	2	0.962198	0.844387	1.09645	0.563082	0.923865
N42L2	Q92802	rectum	male	1	2	0.923873	0.706336	1.20841	0.563247	0.923895
BMP-1	P13497	rectum	male	1	2	1.06404	0.861962	1.3135	0.563488	0.92396
IL-6/ IL-6 sRa Complex	P05231	rectum	male	1	2	1.05667	0.876292	1.27419	0.563787	0.924034
CNTN6	Q9UQ52	rectum	male	1	2	0.949072	0.794565	1.13362	0.564237	0.924199
ES8L3	Q8TE67	rectum	male	1	2	0.94931	0.795397	1.13301	0.564365	0.924199
ARL1	P40616	rectum	male	1	2	0.927658	0.718595	1.19754	0.564385	0.924199
AGR3	Q8TD06	rectum	male	1	2	0.947172	0.787475	1.13925	0.564545	0.92427
HS3S4	Q9Y661	rectum	male	1	2	0.949144	0.794627	1.13371	0.5648	0.924337
TPD53	Q16890	rectum	male	1	2	0.946317	0.78421	1.14193	0.564923	0.924437
MLR5	Q02045	rectum	male	1	2	0.949788	0.796914	1.13199	0.565055	0.924459
PPIC	P45877	rectum	male	1	2	0.94427	0.776654	1.14806	0.565208	0.924459
RAB1A	P62820	rectum	male	1	2	0.933967	0.739981	1.17881	0.56522	0.924459
GRAN	P28676	rectum	male	1	2	0.934818	0.742883	1.17634	0.565396	0.924459
SVBP	Q8N300	rectum	male	1	2	1.04997	0.889048	1.24001	0.565672	0.924533
IL-12	P29459	rectum	male	1	2	0.944794	0.778271	1.14695	0.565933	0.924594
CI167	Q9NXH8	rectum	male	1	2	0.945927	0.782395	1.14364	0.565947	0.924594
S41A2	Q96JW4	rectum	male	1	2	0.946522	0.784543	1.14194	0.566021	0.924618
DPEP2	Q9H4A9	rectum	male	1	2	1.05849	0.871659	1.28536	0.566186	0.924636
Alkaline phosphatase, liver	P05186	rectum	male	1	2	0.922559	0.700467	1.21507	0.566217	0.924636
GDPD1	Q8N9F7	rectum	male	1	2	0.963894	0.850067	1.09296	0.566269	0.924636
SIA8A	Q92185	rectum	male	1	2	1.03619	0.917584	1.17012	0.566526	0.924688
PHOP1	Q8TCT1	rectum	male	1	2	0.954622	0.814344	1.11906	0.566844	0.9248
C16L2	Q6UWJ8	rectum	male	1	2	0.949986	0.796918	1.13245	0.567076	0.924933
ZN483	Q8TF39	rectum	male	1	2	1.06094	0.866368	1.29921	0.567141	0.924933
GUAA	P49915	rectum	male	1	2	0.92828	0.719315	1.19795	0.567363	0.924933
CASQ2	O14958	rectum	male	1	2	0.943146	0.771693	1.15269	0.567454	0.924933
TIMP-3	P35625	rectum	male	1	2	0.937324	0.750749	1.17027	0.567626	0.924975
TAF12	Q16514	rectum	male	1	2	1.06144	0.86509	1.30236	0.567761	0.924975
HS3SA	Q9Y663	rectum	male	1	2	0.939469	0.758276	1.16396	0.56789	0.924975
HECA2:CD	A8MVW5	rectum	male	1	2	1.0373	0.914784	1.17623	0.567923	0.924975
FA49A	Q9H0Q0	rectum	male	1	2	0.944908	0.777776	1.14796	0.568275	0.924975
ZN263	O14978	rectum	male	1	2	1.04512	0.897998	1.21634	0.568625	0.924975
TCAL3	Q969E4	rectum	male	1	2	0.946554	0.78366	1.14331	0.568646	0.924975
CHST1	O43916	rectum	male	1	2	1.05048	0.886843	1.24431	0.568664	0.924975
Peroxiredoxin-1	Q06830	rectum	male	1	2	0.934114	0.738937	1.18084	0.568718	0.924975
C1QL2	Q7Z5L3	rectum	male	1	2	1.04943	0.88897	1.23886	0.568747	0.924975
PTPRH	Q9HD43	rectum	male	1	2	0.952482	0.805579	1.12617	0.568925	0.924975
FCRLB	Q6BAA4	rectum	male	1	2	0.942436	0.768492	1.15575	0.569017	0.924975
STK4	Q13043	rectum	male	1	2	0.941026	0.763395	1.15999	0.569025	0.924975
PTPRR	Q15256	rectum	male	1	2	1.03793	0.913009	1.17995	0.569347	0.925027
NRP1	O14786	rectum	male	1	2	0.953022	0.807401	1.12491	0.569534	0.925067
KCIP1	Q9NZI2	rectum	male	1	2	1.04117	0.906015	1.19648	0.569575	0.925067
PIN1	Q13526	rectum	male	1	2	0.931162	0.72823	1.19064	0.569577	0.925067
TMA	P07202	rectum	male	1	2	1.04919	0.888933	1.23835	0.570147	0.925532
CT173	Q96LM9	rectum	male	1	2	0.954723	0.813588	1.12034	0.570234	0.925532
T132B	Q14DG7	rectum	male	1	2	1.05831	0.870085	1.28725	0.570594	0.92572
PCY1A	P49585	rectum	male	1	2	1.04719	0.89287	1.22818	0.570806	0.925814
EDA	Q92838	rectum	male	1	2	1.03359	0.921863	1.15885	0.571389	0.925814
RPAB1	P19388	rectum	male	1	2	0.921646	0.694787	1.22258	0.571404	0.925814
ARF1	P84077	rectum	male	1	2	1.04995	0.886841	1.24307	0.571474	0.925814
ISK2	P20155	rectum	male	1	2	1.04121	0.90529	1.19754	0.571498	0.925817
PRS37	A4D1T9	rectum	male	1	2	1.04088	0.90596	1.19589	0.571639	0.925817
UBCP1	Q8WVY7	rectum	male	1	2	0.939496	0.756753	1.16637	0.571724	0.925839
ERG19	P53602	rectum	male	1	2	1.04876	0.889222	1.23691	0.571785	0.925839
AL1A2	O94788	rectum	male	1	2	1.05003	0.886544	1.24367	0.571811	0.925839
PELI2	Q9HAT8	rectum	male	1	2	1.05723	0.871667	1.28229	0.571976	0.925839
HYAL1	Q12794	rectum	male	1	2	0.94232	0.766822	1.15798	0.57207	0.925839
PSG4	Q00888	rectum	male	1	2	1.04188	0.903665	1.20123	0.572098	0.925847
ZN415	Q09FC8	rectum	male	1	2	1.0585	0.868974	1.28936	0.57222	0.925856
GRB2-related adapter protein 2	O75791	rectum	male	1	2	1.04195	0.903446	1.20168	0.572296	0.925906
CABP2	Q9NPB3	rectum	male	1	2	0.948008	0.787615	1.14106	0.572363	0.925927
IGFBP-7	Q16270	rectum	male	1	2	0.946144	0.780691	1.14666	0.572415	0.925937
LRRT2	O43300	rectum	male	1	2	0.942593	0.767465	1.15769	0.572928	0.926107
NEC2	P16519	rectum	male	1	2	1.05921	0.867117	1.29385	0.573153	0.92617
LIRA5	A6NI73	rectum	male	1	2	1.07272	0.840243	1.36952	0.573253	0.926264
MANS1	Q9H8J5	rectum	male	1	2	0.956315	0.81857	1.11724	0.573494	0.926318
ANGL3	Q9Y5C1	rectum	male	1	2	1.06624	0.85282	1.33308	0.573526	0.926318
EWS	Q01844	rectum	male	1	2	0.949976	0.79452	1.13585	0.573529	0.926318
CD1D	P15813	rectum	male	1	2	0.967723	0.863222	1.08488	0.573628	0.926367
KAT3	Q6YP21	rectum	male	1	2	0.947565	0.785347	1.14329	0.573987	0.926543
ICA69	Q05084	rectum	male	1	2	0.946437	0.781125	1.14673	0.574077	0.92662
MRF	Q9Y2G1	rectum	male	1	2	0.940393	0.75888	1.16532	0.574334	0.926696
LIPN	Q5VXI9	rectum	male	1	2	0.945353	0.776935	1.15028	0.574537	0.926795
Hemoglobin	P68871	rectum	male	1	2	1.04541	0.895148	1.22089	0.574878	0.927058
FOXO4	P98177	rectum	male	1	2	1.05018	0.884921	1.2463	0.575163	0.927173
MCCD1	P59942	rectum	male	1	2	1.03414	0.919482	1.16311	0.575514	0.927184
BMP RIB	O00238	rectum	male	1	2	1.04751	0.890415	1.23233	0.575526	0.927184
GGH	Q92820	rectum	male	1	2	1.05744	0.869645	1.2858	0.575557	0.927184
ROR1	Q01973	rectum	male	1	2	1.05521	0.874169	1.27374	0.575757	0.927287
NETO1	Q8TDF5	rectum	male	1	2	0.943854	0.770775	1.1558	0.576115	0.927408
UPP	Q96BW1	rectum	male	1	2	0.955483	0.814488	1.12088	0.576136	0.927431
ACES	P22303	rectum	male	1	2	1.04866	0.887695	1.23881	0.57628	0.927457
C7	P10643	rectum	male	1	2	0.940695	0.759095	1.16574	0.576404	0.927457
EVPL	Q92817	rectum	male	1	2	0.918416	0.681294	1.23807	0.576495	0.927457
RM28	Q13084	rectum	male	1	2	0.959592	0.830157	1.10921	0.576882	0.927457
CRLD2	Q9H0B8	rectum	male	1	2	0.943362	0.768612	1.15784	0.576974	0.927457
NKG2E:ECD	Q07444	rectum	male	1	2	1.03649	0.913835	1.17561	0.577014	0.927457
BIEA	P53004	rectum	male	1	2	0.926455	0.708311	1.21178	0.577075	0.927457
SIAE	Q9HAT2	rectum	male	1	2	0.939647	0.754948	1.16953	0.577194	0.927457
ZWILC	Q9H900	rectum	male	1	2	1.05498	0.874004	1.27344	0.57723	0.927457
TR:ECD	P02786	rectum	male	1	2	0.945532	0.776355	1.15158	0.577645	0.927457
TESC	Q96BS2	rectum	male	1	2	0.931818	0.726615	1.19497	0.577914	0.927457
MYPC2	Q14324	rectum	male	1	2	0.955679	0.814637	1.12114	0.577915	0.927457
IL-17E	Q9H293	rectum	male	1	2	1.04535	0.894132	1.22215	0.577977	0.927457
SPEE	P19623	rectum	male	1	2	1.04437	0.896128	1.21714	0.578319	0.927457
C1QT4	Q9BXJ3	rectum	male	1	2	1.05279	0.878092	1.26224	0.578442	0.927457
FNBP2	O75044	rectum	male	1	2	0.928686	0.71529	1.20575	0.578617	0.927457
RFA2	P15927	rectum	male	1	2	0.954553	0.810041	1.12485	0.578668	0.927457
CK087	Q6NUJ2	rectum	male	1	2	1.03259	0.92206	1.15637	0.578755	0.927478
TOIP1:Perinuclear	Q5JTV8	rectum	male	1	2	0.939494	0.753648	1.17117	0.578898	0.927508
CANT1	Q8WVQ1	rectum	male	1	2	0.946117	0.778018	1.15054	0.57892	0.927508
FGF-3	P11487	rectum	male	1	2	1.05427	0.874653	1.27076	0.579203	0.927663
Securin	O95997	rectum	male	1	2	0.941174	0.759617	1.16612	0.579267	0.927663
PDK1	Q15118	rectum	male	1	2	0.944689	0.772491	1.15527	0.579452	0.927751
XLRS1	O15537	rectum	male	1	2	1.04784	0.888197	1.23618	0.579503	0.927752
IGSF3	O75054	rectum	male	1	2	1.0541	0.874793	1.27015	0.579712	0.927779
RORG	P51449	rectum	male	1	2	0.956743	0.818072	1.11892	0.579919	0.927903
CMC4	P56277	rectum	male	1	2	1.06187	0.858454	1.31349	0.580057	0.928009
NEU1	P01178	rectum	male	1	2	0.944223	0.77047	1.15716	0.580167	0.928037
ACBD6	Q9BR61	rectum	male	1	2	1.06092	0.860354	1.30825	0.580168	0.928037
ASB-13	Q8WXK3	rectum	male	1	2	1.05403	0.874703	1.27012	0.580243	0.928039
NSUN6	Q8TEA1	rectum	male	1	2	1.04529	0.893416	1.22297	0.580309	0.928039
IFIH1	Q9BYX4	rectum	male	1	2	0.944157	0.770163	1.15746	0.580319	0.928039
Butyrophilin 1A1	Q13410	rectum	male	1	2	0.952497	0.801361	1.13214	0.580889	0.928235
DJC11	Q9NVH1	rectum	male	1	2	0.951153	0.796102	1.1364	0.581225	0.928235
JPH4	Q96JJ6	rectum	male	1	2	0.951204	0.796275	1.13628	0.581275	0.928235
TNF sR-II	P20333	rectum	male	1	2	1.05153	0.879559	1.25713	0.581312	0.928235
RNF43	Q68DV7	rectum	male	1	2	0.937943	0.746843	1.17794	0.581545	0.928235
ACBD4	Q8NC06	rectum	male	1	2	0.944992	0.77264	1.15579	0.581834	0.928235
SETD2	Q9BYW2	rectum	male	1	2	1.03603	0.913187	1.1754	0.58254	0.928512
ADAM 17:CD	P78536	rectum	male	1	2	1.05526	0.871051	1.27842	0.582652	0.928544
FA24B	Q8N5W8	rectum	male	1	2	0.954815	0.809603	1.12607	0.582786	0.92863
KAP0	P10644	rectum	male	1	2	0.948486	0.785153	1.1458	0.583354	0.928935
CP054	Q6UWD8	rectum	male	1	2	0.952289	0.799584	1.13416	0.583538	0.928944
NOVA1	P51513	rectum	male	1	2	0.944915	0.771549	1.15724	0.583777	0.929046
MK11	Q15759	rectum	male	1	2	0.950807	0.793763	1.13892	0.583921	0.929046
BMF	Q96LC9	rectum	male	1	2	0.957448	0.819453	1.11868	0.583957	0.929046
GLNA	P15104	rectum	male	1	2	0.957279	0.818688	1.11933	0.584263	0.929112
RBM41	Q96IZ5	rectum	male	1	2	1.04614	0.889976	1.22972	0.584452	0.929196
TPK1	Q9H3S4	rectum	male	1	2	0.951308	0.795436	1.13772	0.584559	0.929196
CPLX3	Q8WVH0	rectum	male	1	2	0.937699	0.744553	1.18095	0.584636	0.929196
ANTR1	Q9H6X2	rectum	male	1	2	0.949979	0.7903	1.14192	0.5847	0.929196
PBEF	P43490	rectum	male	1	2	1.06425	0.851253	1.33054	0.584705	0.929196
RED	Q13123	rectum	male	1	2	0.963925	0.844877	1.09975	0.584864	0.929199
Cytochrome b5	P00167	rectum	male	1	2	0.960339	0.83052	1.11045	0.584977	0.929264
CX6A2	Q02221	rectum	male	1	2	0.955059	0.809649	1.12658	0.585312	0.929382
TPMT	P51580	rectum	male	1	2	1.05632	0.867587	1.2861	0.58536	0.929404
MUC18	P43121	rectum	male	1	2	0.947063	0.778916	1.15151	0.585491	0.929424
STAR	P49675	rectum	male	1	2	1.04785	0.88572	1.23965	0.585773	0.929424
VILL	O15195	rectum	male	1	2	1.04464	0.89277	1.22234	0.585863	0.929427
IL-6	P05231	rectum	male	1	2	0.938757	0.747795	1.17848	0.585999	0.929445
5NTC	P49902	rectum	male	1	2	0.934883	0.733703	1.19123	0.586011	0.929445
TIMP-4	Q99727	rectum	male	1	2	1.05151	0.877574	1.25992	0.586145	0.929445
P2RX6	O15547	rectum	male	1	2	0.946464	0.776316	1.1539	0.586315	0.929454
AHSA1	O95433	rectum	male	1	2	0.93416	0.73092	1.19391	0.58638	0.929475
UST	Q9Y2C2	rectum	male	1	2	0.944601	0.769233	1.15995	0.586495	0.929475
Tbx3	O15119	rectum	male	1	2	1.04895	0.883018	1.24605	0.586502	0.929475
GCP-2	P80162	rectum	male	1	2	0.947264	0.779224	1.15154	0.586602	0.929475
PA2GC	Q5R387	rectum	male	1	2	0.930575	0.717958	1.20616	0.586662	0.929475
CUL4B	Q13620	rectum	male	1	2	0.945273	0.771499	1.15819	0.587107	0.929475
ROBO2	Q9HCK4	rectum	male	1	2	0.947478	0.779818	1.15118	0.587135	0.929475
AIM2	O14862	rectum	male	1	2	1.05472	0.870159	1.27843	0.587239	0.929507
FOPNL	Q96NB1	rectum	male	1	2	1.05174	0.876566	1.26193	0.587336	0.929548
S100A4	P26447	rectum	male	1	2	1.04683	0.887296	1.23505	0.587468	0.929548
STAR7	Q9NQZ5	rectum	male	1	2	0.944092	0.766831	1.16233	0.58766	0.92962
GIP	P09681	rectum	male	1	2	0.961184	0.833005	1.10909	0.587729	0.929653
SLIK1	Q96PX8	rectum	male	1	2	1.06707	0.843839	1.34935	0.587766	0.92967
PI42B	P78356	rectum	male	1	2	0.930118	0.715687	1.2088	0.587962	0.929709
DOCK9	Q9BZ29	rectum	male	1	2	1.03057	0.924171	1.14921	0.588117	0.92974
PP13	Q9UHV8	rectum	male	1	2	0.951848	0.796139	1.13801	0.588181	0.92974
U2AF2	P26368	rectum	male	1	2	0.92529	0.698413	1.22587	0.58849	0.929832
SNIP1	Q8TAD8	rectum	male	1	2	1.04096	0.900056	1.20392	0.588522	0.929832
NETO2	Q8NC67	rectum	male	1	2	1.04281	0.895826	1.21392	0.588637	0.929832
IL-4	P05112	rectum	male	1	2	0.957322	0.81735	1.12126	0.588653	0.929832
PCOC2	Q9UKZ9	rectum	male	1	2	1.05097	0.877629	1.25855	0.588792	0.929835
SPC1L	Q9H0A9	rectum	male	1	2	0.951957	0.796248	1.13812	0.589005	0.929835
IF1AY	O14602	rectum	male	1	2	0.933141	0.725884	1.19957	0.589199	0.929835
KCD15	Q96SI1	rectum	male	1	2	1.05814	0.861818	1.29919	0.58939	0.929879
CSMD2	Q7Z408	rectum	male	1	2	0.939553	0.74914	1.17836	0.589478	0.929925
Cadherin-11:ECD	P55287	rectum	male	1	2	0.951928	0.795783	1.13871	0.589927	0.929937
S100A3	P33764	rectum	male	1	2	0.936194	0.736554	1.18995	0.590025	0.929937
NXT1	Q9UKK6	rectum	male	1	2	0.955369	0.809037	1.12817	0.590396	0.930056
NRDC	O43847	rectum	male	1	2	1.03296	0.917884	1.16246	0.590519	0.9301
IL22RA1	Q8N6P7	rectum	male	1	2	1.04443	0.891459	1.22365	0.590582	0.9301
CGBP1	Q9UFW8	rectum	male	1	2	0.943599	0.763686	1.1659	0.590663	0.930122
UBP25	Q9UHP3	rectum	male	1	2	0.924742	0.695237	1.23001	0.590871	0.930222
PCYOX	Q9UHG3	rectum	male	1	2	1.05474	0.868279	1.28125	0.591292	0.93044
hnRNP K	P61978	rectum	male	1	2	0.939924	0.749651	1.17849	0.591371	0.930462
SFXN5	Q8TD22	rectum	male	1	2	0.952814	0.798546	1.13688	0.591709	0.930618
sPLA(2)-IID	Q9UNK4	rectum	male	1	2	0.946458	0.774032	1.15729	0.591762	0.930637
CR054	Q8IYD9	rectum	male	1	2	1.04796	0.883055	1.24366	0.591775	0.930637
NAD(P)H dehydrogenase	P15559	rectum	male	1	2	0.943467	0.762684	1.1671	0.591829	0.93065
WFKN2	Q8TEU8	rectum	male	1	2	0.954759	0.806091	1.13085	0.591895	0.930706
ARL2	P36404	rectum	male	1	2	1.04691	0.885307	1.23802	0.592009	0.930732
TAP26	Q9P031	rectum	male	1	2	1.03609	0.909983	1.17968	0.592324	0.93091
PRP19	Q9UMS4	rectum	male	1	2	1.05161	0.874405	1.26472	0.593034	0.931067
CTNA1	P35221	rectum	male	1	2	0.931722	0.71887	1.2076	0.593037	0.931067
4F2:CD	P08195	rectum	male	1	2	0.938133	0.742182	1.18582	0.593175	0.931105
ETV5	P41161	rectum	male	1	2	1.05389	0.869079	1.27799	0.593668	0.931208
HGFA	Q04756	rectum	male	1	2	1.05626	0.863817	1.29158	0.593764	0.931299
RGS13	O14921	rectum	male	1	2	0.951983	0.794487	1.1407	0.593835	0.931299
C1s	P09871	rectum	male	1	2	1.04816	0.881705	1.24605	0.593948	0.931299
Azurocidin	P20160	rectum	male	1	2	1.03754	0.906061	1.18811	0.593969	0.931299
Dr1-associated corepressor	Q14919	rectum	male	1	2	1.05119	0.874812	1.26312	0.594228	0.931388
RNF24	Q9Y225	rectum	male	1	2	0.968512	0.860885	1.08959	0.594505	0.931412
RL30	P62888	rectum	male	1	2	0.94062	0.750742	1.17852	0.59464	0.931493
C1QTNF5	Q9BXJ0	rectum	male	1	2	1.05695	0.861727	1.29639	0.595014	0.931566
CBPM	P14384	rectum	male	1	2	1.051	0.874747	1.26278	0.595316	0.931621
LN28B	Q6ZN17	rectum	male	1	2	0.969435	0.864442	1.08718	0.595581	0.931754
JAM-B	P57087	rectum	male	1	2	0.930154	0.71192	1.21528	0.595597	0.931754
PCTK1	Q00536	rectum	male	1	2	0.905538	0.627716	1.30632	0.595608	0.931754
BICR1	Q6ZP65	rectum	male	1	2	0.939179	0.74486	1.18419	0.595731	0.931802
RS4X	P62701	rectum	male	1	2	0.945176	0.767274	1.16433	0.59614	0.931908
VWA2	Q5GFL6	rectum	male	1	2	1.05101	0.874371	1.26332	0.596173	0.931908
SVEP1:Sushi 15-18	Q4LDE5	rectum	male	1	2	1.05218	0.871677	1.27006	0.596317	0.93193
SDHF2	Q9NX18	rectum	male	1	2	0.914023	0.655343	1.27481	0.596379	0.931967
UBP28	Q96RU2	rectum	male	1	2	0.938576	0.742303	1.18675	0.596401	0.931979
Apo C-I	P02654	rectum	male	1	2	0.951103	0.790031	1.14501	0.596423	0.931979
LRC25:CD	Q8N386	rectum	male	1	2	0.944289	0.763739	1.16752	0.596498	0.931994
PCSK7	Q16549	rectum	male	1	2	0.949274	0.782855	1.15107	0.59657	0.932038
MAST4	O15021	rectum	male	1	2	1.04146	0.895976	1.21057	0.596678	0.932128
IgJ	P01591	rectum	male	1	2	1.03686	0.906446	1.18604	0.597631	0.932444
GLRX2	Q9NS18	rectum	male	1	2	0.947638	0.776016	1.15722	0.597783	0.932531
COL11A2	P13942	rectum	male	1	2	0.949303	0.782427	1.15177	0.597878	0.932531
CHC10	Q8WYQ3	rectum	male	1	2	1.04538	0.886355	1.23294	0.598111	0.93265
F176C:ECD	P58658	rectum	male	1	2	0.950091	0.785341	1.1494	0.59825	0.932744
C1QL4	Q86Z23	rectum	male	1	2	1.04275	0.892398	1.21843	0.598258	0.932744
NTF-2	P61970	rectum	male	1	2	1.04346	0.890728	1.22238	0.598282	0.932754
GAN	Q9H2C0	rectum	male	1	2	1.04168	0.894779	1.21269	0.598563	0.932825
CK-MB	P06732	rectum	male	1	2	1.04191	0.894165	1.21406	0.598765	0.932825
PLUNC	Q9NP55	rectum	male	1	2	0.943606	0.760083	1.17144	0.598867	0.932825
VEGF sR1	P17948	rectum	male	1	2	0.946957	0.772845	1.16029	0.599051	0.932825
Coagulation Factor Xa	P00742	rectum	male	1	2	1.04893	0.877788	1.25345	0.599108	0.932825
LRP5	O75197	rectum	male	1	2	0.948627	0.779273	1.15479	0.599147	0.932825
SLIK5	O94991	rectum	male	1	2	1.06074	0.851358	1.32161	0.599172	0.932825
CELF2	O95319	rectum	male	1	2	0.950176	0.785153	1.14988	0.59952	0.932825
PTHD3	Q3KNS1	rectum	male	1	2	0.960349	0.825728	1.11692	0.599556	0.932825
PFD3	P61758	rectum	male	1	2	1.05582	0.862006	1.29322	0.599628	0.932825
UCN3	Q969E3	rectum	male	1	2	0.942813	0.756719	1.17467	0.59964	0.932825
VLA-4	P05556	rectum	male	1	2	0.950607	0.786737	1.14861	0.599774	0.932866
Troponin I, skeletal, fast twitch	P48788	rectum	male	1	2	1.03854	0.901732	1.1961	0.5998	0.932866
PPIL1	Q9Y3C6	rectum	male	1	2	0.949526	0.782476	1.15224	0.599855	0.932866
IL-1 R AcP	Q9NPH3	rectum	male	1	2	0.951631	0.79068	1.14535	0.599972	0.932866
FBLN7	Q53RD9	rectum	male	1	2	0.947415	0.77419	1.1594	0.600049	0.932892
TTC17:TPR3	Q96AE7	rectum	male	1	2	0.950123	0.784717	1.1504	0.600084	0.932903
ITPK1	Q13572	rectum	male	1	2	1.03851	0.901663	1.19614	0.600156	0.932923
ANR46	Q86W74	rectum	male	1	2	0.952171	0.792727	1.14368	0.600171	0.932923
BMP-6	P22004	rectum	male	1	2	1.05521	0.863094	1.29009	0.600218	0.932923
gpIIbIIIa	P05106	rectum	male	1	2	0.93	0.708899	1.22006	0.600318	0.932952
RGS5	O15539	rectum	male	1	2	1.04648	0.882833	1.24046	0.600542	0.933074
ASGR2	P07307	rectum	male	1	2	0.957014	0.811829	1.12816	0.600689	0.933094
SHOX	O15266	rectum	male	1	2	1.05454	0.864322	1.28661	0.600808	0.933099
PTH1R	Q03431	rectum	male	1	2	0.957682	0.814388	1.12619	0.601055	0.93317
ZN75D	P51815	rectum	male	1	2	0.956698	0.81039	1.12942	0.60114	0.933189
TNR6B	Q9UPQ9	rectum	male	1	2	0.943412	0.758257	1.17378	0.60127	0.933208
ATP synthase beta chain	P06576	rectum	male	1	2	0.942382	0.754282	1.17739	0.601381	0.933229
P4R3A	Q6IN85	rectum	male	1	2	1.04764	0.879794	1.2475	0.601406	0.933236
UB2L6	O14933	rectum	male	1	2	0.927386	0.698784	1.23077	0.60164	0.933236
C6	P13671	rectum	male	1	2	1.05502	0.862835	1.29001	0.601655	0.933236
sTREM-1	Q9NP99	rectum	male	1	2	1.04801	0.878813	1.24979	0.601664	0.933236
LECT2	O14960	rectum	male	1	2	0.95596	0.807224	1.1321	0.601677	0.933246
CX7A1	P24310	rectum	male	1	2	1.0522	0.869178	1.27377	0.601722	0.933255
COMD1	Q8N668	rectum	male	1	2	1.04693	0.881221	1.24379	0.601911	0.933359
SPT46	Q5T0L3	rectum	male	1	2	0.954309	0.800459	1.13773	0.602088	0.933405
HDHD3	Q9BSH5	rectum	male	1	2	0.951152	0.787691	1.14854	0.602689	0.933557
Macrophage scavenger receptor:ECD	P21757	rectum	male	1	2	1.06501	0.840129	1.35009	0.602722	0.933557
GOLM1	Q8NBJ4	rectum	male	1	2	1.04325	0.889499	1.22357	0.602725	0.933557
NAL10	Q86W26	rectum	male	1	2	0.958596	0.817389	1.1242	0.603004	0.933557
Prostatic acid phosphatase	P15309	rectum	male	1	2	1.03873	0.90011	1.19871	0.603069	0.93362
RS14	P62263	rectum	male	1	2	1.05329	0.866044	1.28102	0.603162	0.933646
XTP3B	Q96DZ1	rectum	male	1	2	1.06067	0.849111	1.32495	0.6038	0.933805
ADAM 28	Q9UKQ2	rectum	male	1	2	1.03248	0.915055	1.16498	0.603821	0.933813
DR6	O75509	rectum	male	1	2	1.06101	0.848157	1.32728	0.604189	0.933822
IL-17/ IL-17F	Q16552	rectum	male	1	2	1.04173	0.892522	1.21588	0.604241	0.933822
ZG16	O60844	rectum	male	1	2	1.04518	0.884247	1.2354	0.604485	0.933932
PSA6	P60900	rectum	male	1	2	1.05301	0.865866	1.28059	0.60492	0.933987
ANK2	Q01484	rectum	male	1	2	1.03748	0.902453	1.1927	0.605032	0.933991
EFNB2:ECD	P52799	rectum	male	1	2	1.05967	0.850671	1.32001	0.605125	0.933991
NBR1	Q14596	rectum	male	1	2	0.942731	0.753851	1.17893	0.605175	0.934012
PYRD	Q02127	rectum	male	1	2	1.03909	0.898489	1.2017	0.605182	0.934012
CLC4C	Q8WTT0	rectum	male	1	2	1.04866	0.875793	1.25564	0.605196	0.934012
KMT2C	Q8NEZ4	rectum	male	1	2	1.04931	0.873949	1.25985	0.605954	0.934219
CBLN4	Q9NTU7	rectum	male	1	2	1.04848	0.87586	1.25512	0.605992	0.934219
B3GN2	Q9NY97	rectum	male	1	2	1.04966	0.873095	1.26194	0.606004	0.934219
FBRL	P22087	rectum	male	1	2	0.9582	0.814648	1.12705	0.606107	0.934273
CLC2A	Q6UVW9	rectum	male	1	2	1.03462	0.908997	1.17759	0.606371	0.934348
HXK3	P52790	rectum	male	1	2	1.04128	0.892711	1.21458	0.606546	0.934412
ROBO1	Q9Y6N7	rectum	male	1	2	1.06162	0.845347	1.33323	0.606914	0.93458
NDUB6	O95139	rectum	male	1	2	0.93567	0.726074	1.20577	0.607341	0.934682
LRP	Q14764	rectum	male	1	2	0.950608	0.783483	1.15338	0.60763	0.934763
GALT3	Q14435	rectum	male	1	2	0.939435	0.739965	1.19268	0.60792	0.934799
JMJD6	Q6NYC1	rectum	male	1	2	0.933612	0.718092	1.21382	0.607968	0.934799
IER2	Q9BTL4	rectum	male	1	2	0.947086	0.76942	1.16578	0.608024	0.934799
OBCAM	Q14982	rectum	male	1	2	1.05097	0.869093	1.2709	0.608133	0.934799
Annexin V	P08758	rectum	male	1	2	1.04484	0.88353	1.23561	0.60816	0.934799
NEUR1	Q99519	rectum	male	1	2	1.04224	0.889768	1.22085	0.608164	0.934799
TEF	Q10587	rectum	male	1	2	1.04519	0.882707	1.23758	0.608167	0.934799
Desmoglein-2	Q14126	rectum	male	1	2	0.94785	0.772297	1.16331	0.608305	0.934892
FGFR-3:ECD	P22607	rectum	male	1	2	1.06716	0.832041	1.36873	0.60871	0.934945
SPLC2	Q96DR5	rectum	male	1	2	0.94866	0.775133	1.16103	0.609113	0.935147
LDH-H 1	P07195	rectum	male	1	2	1.06495	0.836699	1.35546	0.609156	0.935153
Spinesin	Q9H3S3	rectum	male	1	2	0.961447	0.826909	1.11787	0.609221	0.935189
M3K10	Q02779	rectum	male	1	2	1.0414	0.891236	1.21687	0.609607	0.935362
DAZP1	Q96EP5	rectum	male	1	2	0.95685	0.807782	1.13343	0.609717	0.935446
SCN4B	Q8IWT1	rectum	male	1	2	1.05474	0.859553	1.29426	0.609725	0.935446
UN13A	Q9UPW8	rectum	male	1	2	1.03976	0.895152	1.20773	0.609836	0.935463
Glypican 3	P51654	rectum	male	1	2	0.959811	0.819892	1.12361	0.609888	0.935463
ZNF41	P51814	rectum	male	1	2	0.935181	0.722779	1.21	0.610182	0.935697
C19L1	Q69YN2	rectum	male	1	2	0.948709	0.774839	1.1616	0.610225	0.93571
RPGF5	Q92565	rectum	male	1	2	1.03703	0.901716	1.19265	0.610254	0.935712
FMR1	Q06787	rectum	male	1	2	0.918528	0.662404	1.27368	0.610382	0.93581
ANX10	Q9UJ72	rectum	male	1	2	1.04243	0.888379	1.22319	0.610534	0.935845
NDEL1	Q9GZM8	rectum	male	1	2	1.03759	0.900203	1.19593	0.610646	0.935845
SCPDL	Q8NBX0	rectum	male	1	2	1.04041	0.893233	1.21184	0.610694	0.935851
NFL	P07196	rectum	male	1	2	1.04704	0.877084	1.24993	0.610981	0.935872
TIGIT	Q495A1	rectum	male	1	2	1.04787	0.875082	1.25478	0.611015	0.935872
PGRP-I-beta	Q96LB8	rectum	male	1	2	0.949941	0.77936	1.15786	0.611068	0.935872
TTC25	Q96NG3	rectum	male	1	2	0.953926	0.795286	1.14421	0.611249	0.935872
ZN593	O00488	rectum	male	1	2	1.05315	0.862477	1.28598	0.611333	0.935872
IGS11:ECD	Q5DX21	rectum	male	1	2	1.04507	0.881662	1.23876	0.611358	0.935872
RANG	P43487	rectum	male	1	2	1.067	0.83086	1.37025	0.611374	0.935872
Granzyme B	P10144	rectum	male	1	2	1.03747	0.900234	1.19562	0.611383	0.935872
LANC2	Q9NS86	rectum	male	1	2	1.0617	0.842724	1.33757	0.611455	0.935872
CRBB3	P26998	rectum	male	1	2	1.04012	0.893629	1.21062	0.611556	0.935872
IL-34	Q6ZMJ4	rectum	male	1	2	1.04728	0.876098	1.25192	0.611906	0.935876
STK10	O94804	rectum	male	1	2	0.931909	0.709544	1.22396	0.612151	0.935951
IP16:HIN 1	Q16666	rectum	male	1	2	0.952468	0.788994	1.14981	0.612226	0.935951
SC5A8	Q8N695	rectum	male	1	2	1.05448	0.858927	1.29456	0.612234	0.935951
IgE	P01854	rectum	male	1	2	0.956726	0.80622	1.13533	0.612458	0.935984
CC103	Q8IW40	rectum	male	1	2	0.96056	0.822045	1.12242	0.612537	0.936009
IL-11 RA	Q14626	rectum	male	1	2	1.04558	0.879833	1.24256	0.61273	0.936062
CREL1	Q96HD1	rectum	male	1	2	0.953404	0.79248	1.14701	0.612943	0.936062
H-ras (WT)	P01112	rectum	male	1	2	0.95133	0.784087	1.15425	0.613005	0.936062
sLFA-3	P19256	rectum	male	1	2	0.962808	0.831268	1.11516	0.613087	0.936062
IBPL1	Q8WX77	rectum	male	1	2	0.967554	0.851435	1.09951	0.61309	0.936062
ASPN	Q9BXN1	rectum	male	1	2	1.04963	0.869951	1.26641	0.613134	0.936062
P73L	Q9H3D4	rectum	male	1	2	1.06247	0.839851	1.34411	0.613463	0.936195
PSD11	O00231	rectum	male	1	2	0.93994	0.739001	1.19552	0.61374	0.93621
LEAP2	Q969E1	rectum	male	1	2	1.06507	0.833775	1.36052	0.613807	0.93621
Galectin-4	P56470	rectum	male	1	2	1.02703	0.925883	1.13923	0.614124	0.936224
HBG2	P69892	rectum	male	1	2	0.944615	0.756869	1.17893	0.614275	0.936224
ADAM 23	O75077	rectum	male	1	2	0.956515	0.804611	1.1371	0.614355	0.936234
SYT13	Q7L8C5	rectum	male	1	2	1.04729	0.874982	1.25353	0.614409	0.936234
ADA19	Q9H013	rectum	male	1	2	1.04002	0.892736	1.21161	0.614499	0.936234
Lactoferrin	P02788	rectum	male	1	2	0.951609	0.784506	1.15431	0.614645	0.936234
PLPP	Q96GD0	rectum	male	1	2	0.935759	0.722506	1.21195	0.614843	0.936234
OCRL	Q01968	rectum	male	1	2	1.03517	0.904693	1.18446	0.615082	0.936234
TACI	O14836	rectum	male	1	2	1.04566	0.878451	1.24469	0.615532	0.936373
ZFAN5	O76080	rectum	male	1	2	0.94835	0.771043	1.16643	0.615547	0.936373
GGPPS	O95749	rectum	male	1	2	0.937512	0.728734	1.2061	0.615654	0.936373
HBD-3	P81534	rectum	male	1	2	1.03006	0.917578	1.15633	0.615674	0.936373
SH3G3	Q99963	rectum	male	1	2	1.07048	0.820515	1.39658	0.615707	0.936373
ARRS	P10523	rectum	male	1	2	1.03613	0.901998	1.1902	0.615855	0.936373
IMP2L	Q96T52	rectum	male	1	2	1.04537	0.879003	1.24322	0.61588	0.936373
CLC9A	Q6UXN8	rectum	male	1	2	1.03082	0.915518	1.16064	0.615986	0.936373
TELT	O15273	rectum	male	1	2	0.966055	0.843978	1.10579	0.616351	0.936495
CASC4	Q6P4E1	rectum	male	1	2	0.928792	0.695606	1.24015	0.616506	0.936517
CLC4G	Q6UXB4	rectum	male	1	2	1.03371	0.907909	1.17694	0.61656	0.936517
3HAO	P46952	rectum	male	1	2	1.044	0.882075	1.23565	0.61656	0.936517
CD26	P27487	rectum	male	1	2	1.03887	0.894803	1.20613	0.61661	0.936517
UNG	P13051	rectum	male	1	2	1.04173	0.887631	1.22258	0.616682	0.936517
ARL5A	Q9Y689	rectum	male	1	2	0.966965	0.847762	1.10293	0.616751	0.936517
KREM1	Q96MU8	rectum	male	1	2	1.05788	0.84863	1.31871	0.616833	0.936517
TPST2	O60704	rectum	male	1	2	0.960133	0.818633	1.12609	0.616984	0.936552
ISK7	P58062	rectum	male	1	2	1.05207	0.862105	1.2839	0.617359	0.936599
MKX	Q8IYA7	rectum	male	1	2	1.0292	0.919315	1.15221	0.617367	0.936599
NR1D2	Q14995	rectum	male	1	2	0.954411	0.794459	1.14657	0.618083	0.936647
LTOR3	Q9UHA4	rectum	male	1	2	0.967289	0.848629	1.10254	0.618438	0.936729
LY9	Q9HBG7	rectum	male	1	2	0.949354	0.77371	1.16487	0.618538	0.936791
KAT	Q8NFU3	rectum	male	1	2	0.941266	0.741709	1.19451	0.618545	0.936791
MEIG1	Q5JSS6	rectum	male	1	2	1.0388	0.894203	1.20677	0.618672	0.936791
ROP1B	Q9BZX4	rectum	male	1	2	1.04742	0.872733	1.25707	0.618719	0.936791
CgA	P10645	rectum	male	1	2	1.07324	0.812111	1.41833	0.61926	0.937002
ATIF1	Q9UII2	rectum	male	1	2	0.933004	0.709724	1.22653	0.619271	0.937008
NEUT	P30990	rectum	male	1	2	0.952465	0.785976	1.15422	0.619308	0.937015
PCDGK	Q9UN70	rectum	male	1	2	1.05334	0.858097	1.29301	0.619309	0.937015
HSF1	Q00613	rectum	male	1	2	0.955047	0.796491	1.14517	0.619503	0.937073
GPDA	P21695	rectum	male	1	2	1.03488	0.903874	1.18488	0.619528	0.937089
DCC1	Q9BVC3	rectum	male	1	2	1.05833	0.846089	1.32381	0.619585	0.937102
SKA1	Q96BD8	rectum	male	1	2	0.956428	0.802135	1.1404	0.619671	0.937158
APLP2	Q06481	rectum	male	1	2	0.936442	0.722484	1.21376	0.619767	0.937219
BLC	O43927	rectum	male	1	2	1.0515	0.862185	1.28239	0.619995	0.937241
GNAS	P63092	rectum	male	1	2	0.959485	0.81475	1.12993	0.620079	0.937241
FBXL4:LRR2 and LRR3	Q9UKA2	rectum	male	1	2	0.954774	0.795084	1.14654	0.620179	0.937241
CV013	Q96NT3	rectum	male	1	2	0.954238	0.792857	1.14847	0.620215	0.937241
MFAP5	Q13361	rectum	male	1	2	0.964907	0.837764	1.11135	0.620224	0.937241
K1143	Q96AT1	rectum	male	1	2	1.04416	0.880097	1.23882	0.620237	0.937241
Galectin-1	P09382	rectum	male	1	2	1.04417	0.880057	1.23888	0.620325	0.937273
DJB14:LD	Q8TBM8	rectum	male	1	2	1.04226	0.884786	1.22776	0.620403	0.937292
Kallikrein 2	P20151	rectum	male	1	2	1.04068	0.888689	1.21867	0.620584	0.937376
CIA30	Q9Y375	rectum	male	1	2	0.956295	0.801075	1.14159	0.620926	0.937426
HS2ST	Q7LGA3	rectum	male	1	2	0.95051	0.777254	1.16239	0.621048	0.937426
WNT7A	O00755	rectum	male	1	2	1.03488	0.903349	1.18556	0.621079	0.937426
FUND1	Q8IVP5	rectum	male	1	2	0.944269	0.752212	1.18536	0.621115	0.937426
SENP8	Q96LD8	rectum	male	1	2	1.03344	0.907023	1.17748	0.621214	0.937439
Carbonic Anhydrase XII	O43570	rectum	male	1	2	1.0402	0.889653	1.21622	0.621246	0.937439
Granzyme B	P10144	rectum	male	1	2	0.968919	0.854676	1.09843	0.621829	0.937684
IF4A1	P60842	rectum	male	1	2	0.942414	0.744457	1.19301	0.622007	0.937747
cAMP-regulated phosphoprotein 21	Q9UBL0	rectum	male	1	2	0.94342	0.748382	1.18929	0.622077	0.937812
NXT2	Q9NPJ8	rectum	male	1	2	0.946842	0.76193	1.17663	0.622204	0.937812
G6B:CD	O95866	rectum	male	1	2	0.966884	0.84562	1.10554	0.622338	0.937873
CODA1	Q5TAT6	rectum	male	1	2	1.05584	0.850207	1.31121	0.622956	0.938133
Carbonic Anhydrase VIII	P35219	rectum	male	1	2	0.960516	0.817997	1.12787	0.623001	0.938133
Keratin 20	P35900	rectum	male	1	2	0.956104	0.79931	1.14366	0.623299	0.938163
S100A16	Q96FQ6	rectum	male	1	2	0.956748	0.801936	1.14145	0.623454	0.93817
Coagulation Factor X	P00742	rectum	male	1	2	1.04685	0.871802	1.25705	0.623823	0.938332
BACH1	O14867	rectum	male	1	2	0.949194	0.770636	1.16913	0.623859	0.938332
SIG14	Q08ET2	rectum	male	1	2	1.0537	0.854743	1.29897	0.624193	0.938487
NUDT3	O95989	rectum	male	1	2	0.947574	0.763927	1.17537	0.624193	0.938487
RPAC1	O15160	rectum	male	1	2	1.04802	0.8686	1.26451	0.624423	0.938574
EG-VEGF	P58294	rectum	male	1	2	0.965337	0.838017	1.112	0.624936	0.938827
TLR1:ECD	Q15399	rectum	male	1	2	0.956745	0.801227	1.14245	0.625156	0.938911
FRS1L	Q9P0K9	rectum	male	1	2	1.02828	0.919378	1.15009	0.625348	0.939074
CJ038	Q5VUB5	rectum	male	1	2	0.961321	0.820522	1.12628	0.625409	0.93908
MLRS	Q96A32	rectum	male	1	2	1.03817	0.893199	1.20668	0.625435	0.93908
CD5L	O43866	rectum	male	1	2	0.958287	0.807507	1.13722	0.625686	0.93908
Granzyme M	P51124	rectum	male	1	2	1.04849	0.86676	1.26833	0.625839	0.93908
ANR27	Q96NW4	rectum	male	1	2	1.04806	0.86752	1.26616	0.626543	0.939114
TRAIL R2:ECD	O14763	rectum	male	1	2	1.04782	0.867998	1.2649	0.626764	0.939136
TSNA1	Q96NA8	rectum	male	1	2	1.03148	0.910345	1.16873	0.6268	0.939136
KAT1	Q16773	rectum	male	1	2	1.04741	0.868986	1.26247	0.626851	0.939136
TOPB1	Q92547	rectum	male	1	2	0.959158	0.810689	1.13482	0.62697	0.939151
CF126	Q6UWE3	rectum	male	1	2	1.05388	0.852665	1.30257	0.627358	0.939297
KI3S1	Q14943	rectum	male	1	2	0.952034	0.780629	1.16108	0.627434	0.93931
AMPE	Q07075	rectum	male	1	2	1.05445	0.851141	1.30633	0.627565	0.939323
Calcyphosin	Q13938	rectum	male	1	2	0.960451	0.815946	1.13055	0.627645	0.939358
TGT	Q9BXR0	rectum	male	1	2	1.04007	0.887354	1.21907	0.627734	0.939378
BTG4	Q9NY30	rectum	male	1	2	1.03944	0.8889	1.21547	0.62797	0.939461
IL-11	P20809	rectum	male	1	2	1.04574	0.872676	1.25314	0.627986	0.939466
MYOM3	Q5VTT5	rectum	male	1	2	1.04826	0.8663	1.26843	0.628043	0.939466
ZNF10	P21506	rectum	male	1	2	0.955273	0.793814	1.14957	0.628102	0.939466
PHYIP	Q92561	rectum	male	1	2	0.950184	0.772669	1.16848	0.628184	0.939466
ANR54	Q6NXT1	rectum	male	1	2	1.06149	0.833627	1.35163	0.628396	0.939514
SMOC1	Q9H4F8	rectum	male	1	2	1.041	0.884577	1.22508	0.628632	0.939565
DPCD	Q9BVM2	rectum	male	1	2	1.04902	0.863864	1.27387	0.629079	0.939681
KBTBB	O94819	rectum	male	1	2	1.05161	0.857371	1.28986	0.629085	0.939681
ADRM1	Q16186	rectum	male	1	2	1.04381	0.877091	1.24222	0.629146	0.939692
CT202	A1L168	rectum	male	1	2	0.952789	0.782962	1.15945	0.629205	0.939692
YES	P07947	rectum	male	1	2	1.04238	0.880728	1.23371	0.629257	0.939692
Alpha-L-fucosidase I	P04066	rectum	male	1	2	1.04669	0.869655	1.25976	0.629323	0.939692
CDK2	P24941	rectum	male	1	2	0.951409	0.777146	1.16475	0.629408	0.939692
EXOG	Q9Y2C4	rectum	male	1	2	0.963613	0.828892	1.12023	0.629527	0.939719
EP15R	Q9UBC2	rectum	male	1	2	0.934496	0.70963	1.23062	0.629535	0.939719
L-dopachrome tautomerase	P40126	rectum	male	1	2	0.963827	0.829726	1.1196	0.629799	0.939735
GPX5	O75715	rectum	male	1	2	1.04341	0.877769	1.24031	0.629935	0.939735
IRF8	Q02556	rectum	male	1	2	0.953484	0.785515	1.15737	0.629974	0.939735
B3GT2	O43825	rectum	male	1	2	1.03766	0.892544	1.20637	0.630548	0.939884
TMEDA	P49755	rectum	male	1	2	0.957598	0.802466	1.14272	0.630887	0.939989
INSI1	O15503	rectum	male	1	2	0.953648	0.785787	1.15737	0.630903	0.939989
ILT-2	Q8NHL6	rectum	male	1	2	1.03987	0.886498	1.21979	0.631061	0.939989
BGN	P21810	rectum	male	1	2	0.959231	0.809318	1.13691	0.631188	0.939989
TF2LX	Q8IUE1	rectum	male	1	2	1.03651	0.895313	1.19998	0.631251	0.940001
Collagen Type III	P02461	rectum	male	1	2	1.04381	0.876108	1.2436	0.631374	0.940018
EGLN1	Q9GZT9	rectum	male	1	2	1.0547	0.848467	1.31107	0.631401	0.940018
Nogo Receptor	Q9BZR6	rectum	male	1	2	1.0461	0.870186	1.25757	0.631402	0.940018
LPLC1	Q8TDL5	rectum	male	1	2	0.952721	0.781641	1.16124	0.631503	0.94003
eIF-5A-1	P63241	rectum	male	1	2	1.07098	0.809135	1.41756	0.63166	0.94003
MPC1	Q9Y5U8	rectum	male	1	2	1.0231	0.931766	1.1234	0.632134	0.940113
LRC4B:ECD	Q9NT99	rectum	male	1	2	0.952484	0.780327	1.16262	0.632215	0.940113
SIA7E	Q9BVH7	rectum	male	1	2	1.03958	0.8867	1.21881	0.632458	0.940149
SE6L2	Q6UXD5	rectum	male	1	2	0.945075	0.749739	1.1913	0.632511	0.940149
PRND	Q9UKY0	rectum	male	1	2	0.973991	0.874263	1.0851	0.632543	0.940149
CNTN2	Q02246	rectum	male	1	2	1.04343	0.876551	1.24208	0.632549	0.940149
BAG4	O95429	rectum	male	1	2	0.945876	0.752897	1.18832	0.632689	0.94023
Gastrin-releasing peptide	P07492	rectum	male	1	2	0.960629	0.814722	1.13267	0.632737	0.94027
STA5B	P51692	rectum	male	1	2	1.03683	0.893826	1.2027	0.63293	0.94034
ISGF3	Q00978	rectum	male	1	2	0.965426	0.835589	1.11544	0.633022	0.940349
FR1OP	O95684	rectum	male	1	2	0.95639	0.796389	1.14854	0.633107	0.940381
CETN2	P41208	rectum	male	1	2	1.04241	0.878873	1.23638	0.633327	0.940533
Discoidin domain receptor 2	Q16832	rectum	male	1	2	0.957463	0.800869	1.14468	0.633328	0.940533
RBG1L	Q5R372	rectum	male	1	2	0.939486	0.726928	1.2142	0.633385	0.940542
GABR1	Q9UBS5	rectum	male	1	2	1.02925	0.914239	1.15872	0.633494	0.940542
BACD2	Q13829	rectum	male	1	2	0.956035	0.794696	1.15013	0.633538	0.940542
HEM2	P13716	rectum	male	1	2	1.04293	0.87731	1.23981	0.633802	0.94061
ACAM:ECD	Q9H6B4	rectum	male	1	2	0.975845	0.882398	1.07919	0.634005	0.940673
ASH1L	Q9NR48	rectum	male	1	2	1.03981	0.885362	1.22121	0.63417	0.940716
NRG4	Q8WWG1	rectum	male	1	2	1.03134	0.908233	1.17112	0.63424	0.940716
ATX3	P54252	rectum	male	1	2	1.05121	0.855737	1.29133	0.634248	0.940716
RM32	Q9BYC8	rectum	male	1	2	1.03511	0.897928	1.19326	0.63425	0.940716
CO6A2	P12110	rectum	male	1	2	1.02774	0.918109	1.15047	0.634471	0.940716
RU2B	P08579	rectum	male	1	2	0.949106	0.765206	1.1772	0.634542	0.940716
TPH1	P17752	rectum	male	1	2	1.0307	0.909864	1.16758	0.634624	0.940716
megalin	P98164	rectum	male	1	2	1.03024	0.911125	1.16492	0.63464	0.940716
KCTD4	Q8WVF5	rectum	male	1	2	0.959176	0.807679	1.13909	0.634641	0.940716
K-ras	P01116	rectum	male	1	2	0.950307	0.770111	1.17267	0.634684	0.940716
OTUB2	Q96DC9	rectum	male	1	2	0.976512	0.885233	1.0772	0.635003	0.940716
PARP:region 1	P09874	rectum	male	1	2	1.03555	0.896442	1.19624	0.63506	0.940716
PCDGD	Q9Y5G3	rectum	male	1	2	0.96482	0.832092	1.11872	0.635297	0.940744
ULBP-1	Q9BZM6	rectum	male	1	2	1.0477	0.864123	1.27028	0.635434	0.940744
SOCS-3	O14543	rectum	male	1	2	0.959218	0.80743	1.13954	0.635684	0.940807
CE112	Q8N8E3	rectum	male	1	2	0.953605	0.783376	1.16083	0.635848	0.940832
SKP1	P63208	rectum	male	1	2	0.949617	0.766633	1.17628	0.635952	0.940882
CBX7	O95931	rectum	male	1	2	0.948179	0.760632	1.18197	0.636062	0.940934
IFNA5	P01569	rectum	male	1	2	1.04895	0.860536	1.27861	0.636171	0.94104
Trefoil factor 2	Q03403	rectum	male	1	2	0.957584	0.79998	1.14624	0.636644	0.941313
SUMO2	P61956	rectum	male	1	2	1.05277	0.850446	1.30322	0.636756	0.941313
KELL	P23276	rectum	male	1	2	1.03241	0.904402	1.17853	0.636765	0.941313
RSPO4	Q2I0M5	rectum	male	1	2	0.957947	0.801478	1.14496	0.636804	0.941313
CLC2L	P0C7M8	rectum	male	1	2	1.02592	0.922505	1.14094	0.636862	0.941313
Dermokine	Q6E0U4	rectum	male	1	2	1.05687	0.839908	1.32987	0.637085	0.941381
LPHN3	Q9HAR2	rectum	male	1	2	0.958668	0.804421	1.14249	0.637202	0.941442
ZBP1	Q9H171	rectum	male	1	2	0.956108	0.793403	1.15218	0.637216	0.941448
UNC5H4	Q6UXZ4	rectum	male	1	2	0.964374	0.829388	1.12133	0.637274	0.941465
I-TAC	O14625	rectum	male	1	2	0.952872	0.779602	1.16465	0.637327	0.941494
Inhibin a subunit	P05111	rectum	male	1	2	0.942351	0.736174	1.20627	0.637404	0.941553
GIP	P09681	rectum	male	1	2	1.05618	0.841303	1.32594	0.637651	0.941612
PRI1	P49642	rectum	male	1	2	0.968209	0.846186	1.10783	0.638311	0.941697
ABL2	P42684	rectum	male	1	2	0.960055	0.809932	1.138	0.638443	0.941697
CTRL	P40313	rectum	male	1	2	0.956643	0.795083	1.15103	0.638609	0.941755
FREM1	Q5H8C1	rectum	male	1	2	1.04728	0.863611	1.27001	0.638666	0.941764
Glutathione peroxidase	P07203	rectum	male	1	2	0.948341	0.759994	1.18337	0.638683	0.941764
PTK7	Q13308	rectum	male	1	2	1.04722	0.863577	1.26991	0.639066	0.941826
Granzyme H	P20718	rectum	male	1	2	1.03842	0.88699	1.21571	0.639197	0.941826
OSB11	Q9BXB4	rectum	male	1	2	0.950814	0.769971	1.17413	0.639372	0.941842
NPL	Q9BXD5	rectum	male	1	2	0.942585	0.735951	1.20724	0.639559	0.941844
EIF1A	Q8N9N8	rectum	male	1	2	1.04265	0.875436	1.24179	0.639584	0.941844
WASL	O00401	rectum	male	1	2	1.05603	0.840531	1.32677	0.639691	0.941844
LTB4DH	Q14914	rectum	male	1	2	1.04129	0.879003	1.23355	0.639719	0.941844
FLAP endonuclease-1	P39748	rectum	male	1	2	1.04336	0.873448	1.24631	0.63979	0.941863
Cathepsin G	P08311	rectum	male	1	2	1.04228	0.876232	1.23979	0.639998	0.94192
TRAF1	Q13077	rectum	male	1	2	1.04114	0.879227	1.23286	0.640178	0.94192
Sperm protein 17	Q15506	rectum	male	1	2	0.954599	0.785618	1.15993	0.640185	0.94192
inhibin A	P05111	rectum	male	1	2	0.967924	0.844245	1.10972	0.64021	0.94192
CPNS1	P04632	rectum	male	1	2	0.93991	0.72473	1.21898	0.640368	0.941953
FLRT1	Q9NZU1	rectum	male	1	2	1.04386	0.871792	1.24989	0.640454	0.941989
PAIP1	Q9H074	rectum	male	1	2	0.958841	0.803709	1.14392	0.640673	0.942138
UNC5H4	Q6UXZ4	rectum	male	1	2	0.951433	0.77186	1.17278	0.640848	0.942156
complement factor H-related 5	Q9BXR6	rectum	male	1	2	1.06137	0.826384	1.36317	0.640891	0.942156
THA11	Q96EK4	rectum	male	1	2	1.03606	0.892586	1.2026	0.641354	0.942357
RBM24	Q9BX46	rectum	male	1	2	1.0552	0.841655	1.32292	0.641413	0.942395
RPP40	O75818	rectum	male	1	2	0.954052	0.782706	1.16291	0.641426	0.942395
GBP5	Q96PP8	rectum	male	1	2	0.963681	0.824669	1.12613	0.641601	0.942482
PgR	P06401	rectum	male	1	2	0.951106	0.770077	1.17469	0.641676	0.9425
sLRP1:ECD	Q07954	rectum	male	1	2	0.964448	0.828015	1.12336	0.641813	0.942512
FLRT3:ECD	Q9NZU0	rectum	male	1	2	1.05223	0.848982	1.30415	0.641969	0.942551
GLYL2	Q8WU03	rectum	male	1	2	0.960595	0.810696	1.13821	0.642341	0.942691
PRR15	Q8IV56	rectum	male	1	2	0.952868	0.777117	1.16837	0.64257	0.942708
IRF1	P10914	rectum	male	1	2	0.963988	0.825536	1.12566	0.642912	0.942708
LIGO1	Q96FE5	rectum	male	1	2	0.958985	0.80335	1.14477	0.642984	0.942708
Macrophage scavenger receptor:CD	P21757	rectum	male	1	2	1.02744	0.916287	1.15207	0.643111	0.942708
K0494:C-term	O75071	rectum	male	1	2	1.04217	0.875049	1.24121	0.643226	0.942708
Angiostatin	P00747	rectum	male	1	2	1.04473	0.868094	1.2573	0.643339	0.942708
ICBR	P57730	rectum	male	1	2	0.965805	0.833416	1.11922	0.643689	0.942748
AAMDC	Q9H7C9	rectum	male	1	2	1.04504	0.867013	1.25961	0.643858	0.942856
NUDT9	Q9BW91	rectum	male	1	2	1.04476	0.867739	1.25789	0.643887	0.942856
FJX1	Q86VR8	rectum	male	1	2	0.97188	0.861154	1.09684	0.643958	0.942916
Fas, soluble	P25445	rectum	male	1	2	1.03392	0.897315	1.19133	0.644516	0.942988
MALD2	Q8N4S9	rectum	male	1	2	0.967006	0.838499	1.11521	0.644685	0.942988
PRDM1	O75626	rectum	male	1	2	0.961006	0.811491	1.13807	0.644812	0.942989
LIRA5	A6NI73	rectum	male	1	2	1.04382	0.869796	1.25267	0.644868	0.94305
NOTUM	Q6P988	rectum	male	1	2	0.950259	0.764857	1.1806	0.644994	0.943107
INGR2:ECD	P38484	rectum	male	1	2	1.03197	0.902656	1.17981	0.645008	0.943107
cubilin	O60494	rectum	male	1	2	0.955755	0.788083	1.1591	0.645653	0.943124
SAR1A	Q9NR31	rectum	male	1	2	0.948642	0.757699	1.1877	0.645661	0.943124
NF2L1	Q14494	rectum	male	1	2	0.9562	0.789994	1.15738	0.645709	0.943124
JTB	O76095	rectum	male	1	2	0.959014	0.802261	1.14639	0.645808	0.943124
SYT12	Q8IV01	rectum	male	1	2	0.962799	0.81906	1.13176	0.645839	0.943124
GCNT1	Q02742	rectum	male	1	2	1.05342	0.843722	1.31524	0.645862	0.943124
ANGL1:N-term	O95841	rectum	male	1	2	0.958915	0.801742	1.1469	0.646005	0.943124
CD59	P13987	rectum	male	1	2	0.958768	0.80109	1.14748	0.646009	0.943124
NPM2	Q86SE8	rectum	male	1	2	1.04478	0.866473	1.25977	0.64639	0.943271
Cardiotrophin-1	Q16619	rectum	male	1	2	1.02958	0.908892	1.1663	0.646742	0.943271
VAV3	Q9UKW4	rectum	male	1	2	0.959996	0.806126	1.14324	0.646915	0.943271
Apo C-II	P02655	rectum	male	1	2	1.04829	0.85671	1.28271	0.646955	0.943271
SIL1	Q9H173	rectum	male	1	2	1.04016	0.878818	1.23113	0.647044	0.943271
GSTT1	P30711	rectum	male	1	2	1.03064	0.90571	1.17279	0.647154	0.943271
DPPA4	Q7L190	rectum	male	1	2	1.05311	0.843761	1.31441	0.647219	0.943271
EphB6	O15197	rectum	male	1	2	0.960025	0.806085	1.14336	0.647311	0.943271
GOSR2	O14653	rectum	male	1	2	0.956792	0.79178	1.15619	0.647448	0.943271
ELAV2	Q12926	rectum	male	1	2	0.965745	0.831633	1.12148	0.647715	0.943271
IL-12 RB2	Q99665	rectum	male	1	2	0.955835	0.787472	1.16019	0.647733	0.943271
PAK7	Q9P286	rectum	male	1	2	0.966672	0.835761	1.11809	0.647997	0.943336
CREB-binding protein	Q92793	rectum	male	1	2	1.04081	0.876471	1.23596	0.648247	0.943336
Transferrin	P02787	rectum	male	1	2	0.945561	0.74332	1.20283	0.648467	0.943336
HPRT	P00492	rectum	male	1	2	0.941809	0.727753	1.21883	0.648588	0.943336
ERRalpha	P11474	rectum	male	1	2	1.04156	0.87418	1.241	0.64868	0.943352
PIPNB	P48739	rectum	male	1	2	0.96013	0.805862	1.14393	0.648906	0.943413
AL1B1	P30837	rectum	male	1	2	0.95417	0.779673	1.16772	0.648921	0.943413
MYL6B	P14649	rectum	male	1	2	1.03822	0.883265	1.22036	0.649253	0.943549
TTC17:TPR2	Q96AE7	rectum	male	1	2	0.964324	0.824543	1.1278	0.649344	0.94355
SIRT2	Q8IXJ6	rectum	male	1	2	0.961108	0.810016	1.14038	0.649406	0.943619
C1TC	P11586	rectum	male	1	2	0.948562	0.755395	1.19113	0.649442	0.943623
THOC1	Q96FV9	rectum	male	1	2	0.954498	0.780765	1.16689	0.649606	0.943709
CER1	O95813	rectum	male	1	2	1.02843	0.910963	1.16105	0.650532	0.94414
SPDLY	Q96EA4	rectum	male	1	2	1.03794	0.883371	1.21955	0.650833	0.944309
PARP:BRCT domain	P09874	rectum	male	1	2	1.05318	0.841453	1.31818	0.650923	0.944369
BRD2	P25440	rectum	male	1	2	0.958539	0.79769	1.15182	0.651403	0.944471
PDILT	Q8N807	rectum	male	1	2	1.03929	0.879285	1.2284	0.651437	0.94451
PDE4A	P27815	rectum	male	1	2	0.964114	0.822607	1.12996	0.651806	0.94472
NCAM-120	P13591	rectum	male	1	2	0.963479	0.819695	1.13248	0.651852	0.944753
ASC-1 complex subunit p100	Q9H1I8	rectum	male	1	2	1.03679	0.886054	1.21317	0.652183	0.944786
TTL12	Q14166	rectum	male	1	2	0.963437	0.819217	1.13305	0.65256	0.944937
Alkaline phosphatase, placental	P05187	rectum	male	1	2	0.961527	0.810521	1.14067	0.652647	0.944937
GOLP3	Q9H4A6	rectum	male	1	2	0.933062	0.689839	1.26204	0.65298	0.944937
IL-5 Ra	Q01344	rectum	male	1	2	0.959448	0.801029	1.1492	0.65299	0.944937
TNF-a	P01375	rectum	male	1	2	1.03245	0.898246	1.18671	0.653061	0.944937
g-Synuclein	O76070	rectum	male	1	2	0.952831	0.771823	1.17629	0.653075	0.944941
AK1C4	P17516	rectum	male	1	2	1.03748	0.883682	1.21805	0.653093	0.944948
ULA1	Q13564	rectum	male	1	2	1.04139	0.872513	1.24296	0.653235	0.944987
WIF-1	Q9Y5W5	rectum	male	1	2	0.960688	0.80646	1.14441	0.6533	0.944987
FGF-8	P55075	rectum	male	1	2	1.02732	0.91329	1.15558	0.653468	0.945071
TP4A1	Q93096	rectum	male	1	2	0.958945	0.798455	1.15169	0.653711	0.94522
RN150	Q9ULK6	rectum	male	1	2	1.04884	0.851476	1.29196	0.653912	0.945254
SETMR	Q53H47	rectum	male	1	2	0.95308	0.772299	1.17618	0.654279	0.945316
EFNB2:CD	P52799	rectum	male	1	2	1.047	0.856182	1.28034	0.65459	0.945455
TAGL	Q01995	rectum	male	1	2	1.03933	0.877497	1.23101	0.655099	0.945644
MILK2	Q8IY33	rectum	male	1	2	1.03919	0.877719	1.23037	0.655457	0.945774
NOTC2	Q04721	rectum	male	1	2	1.03527	0.889024	1.20558	0.655508	0.945774
ANGL1:C-term	O95841	rectum	male	1	2	1.02091	0.932042	1.11826	0.656011	0.945919
HABP4	Q5JVS0	rectum	male	1	2	1.02909	0.907095	1.16749	0.656052	0.945919
TMEM9:ECD	Q9P0T7	rectum	male	1	2	0.967911	0.83846	1.11735	0.656142	0.945919
TADBP	Q13148	rectum	male	1	2	1.03658	0.884876	1.2143	0.656283	0.945919
CHFR	Q96EP1	rectum	male	1	2	1.04553	0.859242	1.27221	0.656516	0.946043
HYKK	A2RU49	rectum	male	1	2	0.966643	0.832259	1.12273	0.656879	0.946214
MYL6B	P14649	rectum	male	1	2	1.04624	0.85706	1.27718	0.656893	0.946214
TENS4	Q8IZW8	rectum	male	1	2	0.977576	0.884408	1.08056	0.657183	0.94639
S26A7	Q8TE54	rectum	male	1	2	0.965529	0.826953	1.12733	0.657202	0.94639
TMOD4	Q9NZQ9	rectum	male	1	2	0.957227	0.78916	1.16109	0.657207	0.94639
BTNL3	Q6UXE8	rectum	male	1	2	1.02629	0.915106	1.15099	0.657314	0.94639
DKK3	Q9UBP4	rectum	male	1	2	1.04791	0.852155	1.28864	0.657343	0.94639
B7-2	P42081	rectum	male	1	2	0.963044	0.815274	1.1376	0.657709	0.94639
PAFA2	Q99487	rectum	male	1	2	0.955128	0.779506	1.17032	0.657873	0.94639
IL-1F5	Q9UBH0	rectum	male	1	2	1.0419	0.868834	1.24943	0.657878	0.94639
Bone proteoglycan II	P07585	rectum	male	1	2	0.959803	0.800372	1.15099	0.658009	0.94639
PCDH9	Q9HC56	rectum	male	1	2	0.954875	0.778278	1.17154	0.658089	0.94639
5HT2A	P28223	rectum	male	1	2	0.959354	0.798302	1.1529	0.658095	0.94639
SPA4L	Q8TC36	rectum	male	1	2	0.964593	0.822195	1.13165	0.658239	0.946459
RCAN3	Q9UKA8	rectum	male	1	2	1.04514	0.859388	1.27105	0.658312	0.946466
RHG30	Q7Z6I6	rectum	male	1	2	0.963772	0.818362	1.13502	0.658336	0.946467
CEAM4	O75871	rectum	male	1	2	1.03152	0.898871	1.18375	0.658551	0.946467
Keratin 72	Q14CN4	rectum	male	1	2	1.03592	0.885804	1.21147	0.658645	0.946467
CO9A1	P20849	rectum	male	1	2	0.973505	0.864135	1.09672	0.658756	0.946505
Caspase-7	P55210	rectum	male	1	2	0.9492	0.753114	1.19634	0.658788	0.946519
IL-17 sR	Q96F46	rectum	male	1	2	0.961277	0.80665	1.14554	0.658942	0.946604
CD81	P60033	rectum	male	1	2	0.975242	0.872487	1.0901	0.658982	0.946604
EED	O75530	rectum	male	1	2	0.962438	0.811943	1.14083	0.658998	0.946604
CD244	Q9BZW8	rectum	male	1	2	0.96595	0.82817	1.12665	0.659064	0.946626
LRP8	Q14114	rectum	male	1	2	1.03179	0.897859	1.18571	0.659071	0.946626
TTPAL	Q9BTX7	rectum	male	1	2	0.948331	0.749184	1.20042	0.65913	0.946626
MPPA	Q10713	rectum	male	1	2	0.951267	0.761705	1.188	0.659487	0.946821
GFRa-3	O60609	rectum	male	1	2	1.03851	0.877799	1.22864	0.659588	0.946821
CREB1	P16220	rectum	male	1	2	0.959376	0.797702	1.15382	0.659611	0.946821
GSTM5-5	P46439	rectum	male	1	2	0.964721	0.822194	1.13196	0.659691	0.946852
Mn SOD	P04179	rectum	male	1	2	0.962075	0.809711	1.14311	0.660297	0.947089
C1-Esterase Inhibitor	P05155	rectum	male	1	2	0.956306	0.783532	1.16718	0.660341	0.947089
HAUS1	Q96CS2	rectum	male	1	2	0.945341	0.735694	1.21473	0.660377	0.947089
M4K3	Q8IVH8	rectum	male	1	2	0.958269	0.792159	1.15921	0.660753	0.947172
NLGN2:CD	Q8NFZ4	rectum	male	1	2	0.975096	0.871223	1.09135	0.660779	0.947172
PSIP1	O75475	rectum	male	1	2	1.04658	0.853904	1.28274	0.660964	0.947172
SIA4A	Q11201	rectum	male	1	2	1.04498	0.858335	1.27221	0.661191	0.947225
CECR1	Q9NZK5	rectum	male	1	2	0.964533	0.820592	1.13372	0.661439	0.947346
CHIN	P15882	rectum	male	1	2	1.03947	0.874079	1.23616	0.661509	0.947362
TBC24	Q9ULP9	rectum	male	1	2	0.96746	0.834274	1.12191	0.661558	0.947362
UBE2N/UBE2V2 Complex	P61088	rectum	male	1	2	0.94407	0.729527	1.22171	0.6617	0.947362
ECHD1	Q9NTX5	rectum	male	1	2	1.0551	0.829644	1.34181	0.661912	0.947453
ANGL4	Q9BY76	rectum	male	1	2	1.03753	0.879555	1.22389	0.661968	0.94746
F221B	A6H8Z2	rectum	male	1	2	0.963381	0.814964	1.13883	0.662083	0.947502
CGRE1	Q99674	rectum	male	1	2	0.95211	0.763943	1.18662	0.662232	0.947565
IF4E2	O60573	rectum	male	1	2	0.952693	0.766407	1.18426	0.662436	0.947604
F16P2	O00757	rectum	male	1	2	1.03235	0.894697	1.19119	0.662787	0.947667
ANX13	P27216	rectum	male	1	2	0.959878	0.798492	1.15388	0.662835	0.947667
F16P1	P09467	rectum	male	1	2	1.03608	0.883479	1.21503	0.662864	0.947679
LRFN3	Q9BTN0	rectum	male	1	2	1.03011	0.901472	1.17711	0.662893	0.947701
ATX10	Q9UBB4	rectum	male	1	2	1.04259	0.864288	1.25768	0.662931	0.947728
C2	P06681	rectum	male	1	2	0.96444	0.819435	1.1351	0.663159	0.947807
JDP2	Q8WYK2	rectum	male	1	2	0.957429	0.787152	1.16454	0.663268	0.947842
ARF3	P61204	rectum	male	1	2	1.03669	0.881378	1.21938	0.663438	0.947948
HSPB3	Q12988	rectum	male	1	2	1.02879	0.905338	1.16907	0.663456	0.947948
CK2N2	Q96S95	rectum	male	1	2	1.05245	0.835903	1.32509	0.663618	0.94797
PGM1	P36871	rectum	male	1	2	1.02995	0.901644	1.17653	0.663717	0.94797
NR4A1	P22736	rectum	male	1	2	0.958138	0.790043	1.162	0.663929	0.947972
IL-13	P35225	rectum	male	1	2	1.03582	0.883682	1.21414	0.664153	0.948004
SIA4B	Q16842	rectum	male	1	2	0.956397	0.782013	1.16967	0.664236	0.948004
LDHA	P00338	rectum	male	1	2	0.964038	0.817077	1.13743	0.664287	0.948004
CP045	Q96MC5	rectum	male	1	2	0.964819	0.820728	1.13421	0.664301	0.948004
SPANXA	Q9NS26	rectum	male	1	2	1.03492	0.886253	1.20852	0.66445	0.948004
Corticotropin-lipotropin	P01189	rectum	male	1	2	1.03845	0.875538	1.23168	0.664761	0.948164
GT252	Q8IYK4	rectum	male	1	2	0.94993	0.752987	1.19838	0.664782	0.948164
P5CR2	Q96C36	rectum	male	1	2	0.962334	0.80868	1.14518	0.665327	0.948238
ZFY27:CD region 2	Q5T4F4	rectum	male	1	2	0.943347	0.724255	1.22871	0.665371	0.948238
CRGC	P07315	rectum	male	1	2	0.961953	0.806836	1.14689	0.665489	0.948295
TPC6B	Q86SZ2	rectum	male	1	2	0.944831	0.730492	1.22206	0.66552	0.948304
IGLO5	A6NGN9	rectum	male	1	2	0.956042	0.779697	1.17227	0.665654	0.948349
GRB7	Q14451	rectum	male	1	2	0.958194	0.789459	1.16299	0.665664	0.948349
TF	P13726	rectum	male	1	2	0.967506	0.832827	1.12396	0.665785	0.948413
Amyloid-like protein 1	P51693	rectum	male	1	2	0.954767	0.773874	1.17794	0.665819	0.948421
RBP-III	P82980	rectum	male	1	2	1.03761	0.877315	1.2272	0.666291	0.948573
LIPR2	P54317	rectum	male	1	2	0.959768	0.796357	1.15671	0.666309	0.948573
BAP1	Q92560	rectum	male	1	2	1.04544	0.854213	1.27948	0.666345	0.948573
INT3	Q68E01	rectum	male	1	2	0.965741	0.824201	1.13159	0.666391	0.948573
DHB4	P51659	rectum	male	1	2	0.940757	0.712531	1.24208	0.666634	0.94867
PHS2	Q9H0N5	rectum	male	1	2	0.961558	0.804341	1.1495	0.666937	0.948671
MESD1	Q9H1K6	rectum	male	1	2	1.04388	0.858432	1.26938	0.666969	0.948671
RN215:ECD	Q9Y6U7	rectum	male	1	2	1.04544	0.853742	1.28018	0.667219	0.948671
TAGL	Q01995	rectum	male	1	2	1.0377	0.876618	1.22838	0.667225	0.948671
ZHANG	Q9NS37	rectum	male	1	2	0.96328	0.812245	1.1424	0.667232	0.948671
DNJB3	Q8WWF6	rectum	male	1	2	1.03362	0.888949	1.20182	0.667356	0.948671
Mannose-binding lectin	P49257	rectum	male	1	2	1.04972	0.841254	1.30984	0.667499	0.948671
LACC1	Q8IV20	rectum	male	1	2	1.04758	0.847203	1.29535	0.667827	0.948671
IGF-II:Pro-form	P01344	rectum	male	1	2	1.04875	0.843806	1.30348	0.667857	0.948671
Troponin T	P45379	rectum	male	1	2	1.03138	0.895488	1.1879	0.668179	0.948671
NLGN1	Q8N2Q7	rectum	male	1	2	1.05863	0.815783	1.37377	0.668252	0.948671
NUBP2	Q9Y5Y2	rectum	male	1	2	1.03093	0.896816	1.18509	0.668403	0.948671
HM20B	Q9P0W2	rectum	male	1	2	1.04067	0.866989	1.24914	0.668715	0.948822
Pregnancy zone protein	P20742	rectum	male	1	2	1.04462	0.855183	1.27601	0.668966	0.948862
ODO2	P36957	rectum	male	1	2	0.94919	0.74733	1.20557	0.669047	0.948862
RHPN2	Q8IUC4	rectum	male	1	2	1.04114	0.86521	1.25284	0.669467	0.948968
Galectin-7	P47929	rectum	male	1	2	1.0366	0.87886	1.22266	0.669511	0.948968
OLFL1	Q6UWY5	rectum	male	1	2	0.942489	0.717955	1.23725	0.669659	0.948968
CPNE6	O95741	rectum	male	1	2	1.04198	0.862425	1.25893	0.66997	0.948968
TMM46	Q6UWI4	rectum	male	1	2	0.960382	0.797447	1.15661	0.66999	0.948968
DUS23	Q9BVJ7	rectum	male	1	2	0.963268	0.810922	1.14423	0.670065	0.948988
LA:HTH	P05455	rectum	male	1	2	0.971409	0.850003	1.11016	0.670224	0.949
UB2D3	P61077	rectum	male	1	2	0.958228	0.787339	1.16621	0.670277	0.949029
CRTP1	A8MQ03	rectum	male	1	2	0.965511	0.821315	1.13502	0.670624	0.949044
HNRPD	Q14103	rectum	male	1	2	0.952007	0.758921	1.19422	0.670647	0.949044
FCRL4:ECD	Q96PJ5	rectum	male	1	2	1.0428	0.859493	1.2652	0.670908	0.949128
Renin	P00797	rectum	male	1	2	0.96551	0.821189	1.1352	0.670914	0.949128
FCAR	P24071	rectum	male	1	2	0.96437	0.815728	1.1401	0.670988	0.949142
Nectin 3	Q9NQS3	rectum	male	1	2	0.956527	0.778868	1.17471	0.671584	0.949336
SESQ2	Q6ICB4	rectum	male	1	2	0.963948	0.813341	1.14244	0.671853	0.949474
IFNE1	Q86WN2	rectum	male	1	2	1.04178	0.861991	1.25908	0.671928	0.949497
Lymphotoxin a2/b1	P01374	rectum	male	1	2	1.04267	0.859217	1.2653	0.672135	0.94953
Carbonic Anhydrase VB	Q9Y2D0	rectum	male	1	2	0.96128	0.800571	1.15425	0.672235	0.949574
sRANKL	O14788	rectum	male	1	2	1.03856	0.871507	1.23764	0.672391	0.94961
Septin-11	Q9NVA2	rectum	male	1	2	0.947825	0.739263	1.21523	0.672578	0.94961
SFRP4	Q6FHJ7	rectum	male	1	2	1.04526	0.851254	1.28349	0.672598	0.94961
DB118	Q96PH6	rectum	male	1	2	0.967063	0.827916	1.1296	0.672627	0.94961
NANP	Q8TBE9	rectum	male	1	2	1.03884	0.870441	1.23983	0.672798	0.949659
MOB3B	Q86TA1	rectum	male	1	2	0.951797	0.756558	1.19742	0.67319	0.949714
SLIT3	O75094	rectum	male	1	2	1.0374	0.87457	1.23055	0.673381	0.949714
NRG3	P56975	rectum	male	1	2	0.96194	0.803126	1.15216	0.673401	0.949714
CC149	Q6ZUS6	rectum	male	1	2	0.967074	0.827551	1.13012	0.673625	0.949714
NRX3A	Q9Y4C0	rectum	male	1	2	0.959912	0.793468	1.16127	0.673686	0.949714
LDHA	P00338	rectum	male	1	2	1.04237	0.859263	1.26449	0.67375	0.949732
NDUBB	Q9NX14	rectum	male	1	2	1.02813	0.903475	1.16999	0.673968	0.949819
SIG14	Q08ET2	rectum	male	1	2	1.04677	0.845947	1.29526	0.674065	0.949819
SORT	Q99523	rectum	male	1	2	0.967014	0.827069	1.13064	0.674086	0.949819
CRADD	P78560	rectum	male	1	2	0.959724	0.792357	1.16244	0.674157	0.949827
WDR5	P61964	rectum	male	1	2	0.962515	0.805468	1.15018	0.674208	0.949827
SRP14	P37108	rectum	male	1	2	1.02234	0.922244	1.1333	0.674308	0.949827
S100Z	Q8WXG8	rectum	male	1	2	1.03642	0.876812	1.22507	0.675062	0.950098
Plasmin	P00747	rectum	male	1	2	1.03879	0.869436	1.24112	0.675149	0.950161
PSD1	A5PKW4	rectum	male	1	2	0.968326	0.832968	1.12568	0.675248	0.950222
GNS	P15586	rectum	male	1	2	0.957915	0.783294	1.17146	0.675407	0.95023
Prothrombin	P00734	rectum	male	1	2	1.04051	0.863607	1.25366	0.676175	0.95023
ApoM	O95445	rectum	male	1	2	1.03972	0.865966	1.24834	0.676318	0.950271
MDHC	P40925	rectum	male	1	2	1.05367	0.824356	1.34676	0.676334	0.950271
TSHR	P16473	rectum	male	1	2	1.03592	0.877731	1.22262	0.676379	0.950281
ELK4	P28324	rectum	male	1	2	1.03892	0.868186	1.24324	0.676771	0.950438
INP5E	Q9NRR6	rectum	male	1	2	1.02493	0.912865	1.15076	0.676792	0.950438
ARL5B	Q96KC2	rectum	male	1	2	1.03655	0.875432	1.22731	0.677088	0.95044
MED28	Q9H204	rectum	male	1	2	1.03834	0.869797	1.23955	0.677152	0.95044
K6PF	P08237	rectum	male	1	2	0.944851	0.723413	1.23407	0.677158	0.95044
SURF1	Q15526	rectum	male	1	2	1.03618	0.876538	1.2249	0.67716	0.95044
HLAE	P13747	rectum	male	1	2	0.958764	0.786282	1.16908	0.677304	0.95044
HID1	Q8IV36	rectum	male	1	2	1.03016	0.895506	1.18507	0.677567	0.95044
MMP-16	P51512	rectum	male	1	2	1.03424	0.882407	1.21221	0.677677	0.95044
GGT5	P36269	rectum	male	1	2	1.04069	0.86224	1.25607	0.677722	0.95044
FGF22	Q9HCT0	rectum	male	1	2	0.960502	0.79411	1.16176	0.677995	0.95044
PRPS2	P11908	rectum	male	1	2	1.03486	0.880269	1.21659	0.678094	0.95044
IGLL1	P15814	rectum	male	1	2	1.04225	0.857233	1.2672	0.678129	0.95044
LAMA3	Q16787	rectum	male	1	2	1.02348	0.917191	1.14208	0.678281	0.95044
PAHX	O14832	rectum	male	1	2	1.02425	0.914535	1.14714	0.678478	0.95044
WFDC5	Q8TCV5	rectum	male	1	2	1.03405	0.882644	1.21143	0.678488	0.95044
MEF2D	Q14814	rectum	male	1	2	1.04438	0.850496	1.28246	0.678553	0.95044
AMPK a1b1g1	P54619	rectum	male	1	2	1.04457	0.849906	1.28382	0.678587	0.95044
MDGA2	Q7Z553	rectum	male	1	2	1.0382	0.869135	1.24016	0.679304	0.95044
S100A14	Q9HCY8	rectum	male	1	2	0.944431	0.720069	1.2387	0.679511	0.95053
RAD18	Q9NS91	rectum	male	1	2	1.04483	0.848561	1.28649	0.679552	0.95053
CU059	P57076	rectum	male	1	2	0.957133	0.777466	1.17832	0.679579	0.950531
FUT2	Q10981	rectum	male	1	2	1.0295	0.896785	1.18186	0.679671	0.950531
ICT1	Q14197	rectum	male	1	2	1.07017	0.7756	1.4766	0.679712	0.950531
RCAN2	Q14206	rectum	male	1	2	0.956162	0.772871	1.18292	0.679716	0.950531
K2013	Q8IYS2	rectum	male	1	2	0.956072	0.772323	1.18354	0.679951	0.950665
ROGDI	Q9GZN7	rectum	male	1	2	1.03427	0.881128	1.21402	0.680272	0.950695
APOL3	O95236	rectum	male	1	2	0.959584	0.788583	1.16767	0.680341	0.950695
RNS13	Q5GAN3	rectum	male	1	2	0.961732	0.798745	1.15798	0.680459	0.950745
FGF-19	O95750	rectum	male	1	2	0.963151	0.805548	1.15159	0.680474	0.950745
S100A12	P80511	rectum	male	1	2	0.959295	0.787148	1.16909	0.680477	0.950745
GBP6	Q6ZN66	rectum	male	1	2	1.03426	0.881015	1.21416	0.680574	0.950757
Tankyrase-1	O95271	rectum	male	1	2	1.02865	0.899126	1.17683	0.680793	0.950759
FUT11	Q495W5	rectum	male	1	2	1.04219	0.855853	1.26911	0.680917	0.950814
SAC2	Q9Y2H2	rectum	male	1	2	1.0243	0.913511	1.14853	0.680989	0.950816
PLXB2	O15031	rectum	male	1	2	1.04153	0.857811	1.26461	0.681081	0.950836
BCAT2	O15382	rectum	male	1	2	0.947122	0.730866	1.22737	0.681214	0.950869
TXND9	O14530	rectum	male	1	2	0.95203	0.752995	1.20367	0.681214	0.950869
ZN275	Q9NSD4	rectum	male	1	2	1.02815	0.900504	1.17389	0.681474	0.950958
Siglec-5	O15389	rectum	male	1	2	1.04743	0.839129	1.30745	0.682072	0.95118
TSLP R	Q9HC73	rectum	male	1	2	1.03779	0.868994	1.23936	0.682155	0.951206
CDKA2	O75956	rectum	male	1	2	1.04115	0.85837	1.26286	0.682219	0.951206
DNJC4:C-term	Q9NNZ3	rectum	male	1	2	0.959466	0.787023	1.16969	0.682283	0.951206
Ficolin-3	O75636	rectum	male	1	2	0.959113	0.785325	1.17136	0.68233	0.951206
PKHA4	Q9H4M7	rectum	male	1	2	0.968622	0.8314	1.12849	0.682514	0.951206
KPRB	O60256	rectum	male	1	2	0.946717	0.728049	1.23106	0.682816	0.951206
LSM12	Q3MHD2	rectum	male	1	2	0.96431	0.809999	1.14802	0.682919	0.951206
VCC1	Q6UXB2	rectum	male	1	2	1.05184	0.825248	1.34064	0.683062	0.951243
TMC5A	Q8N6Q1	rectum	male	1	2	0.970906	0.842377	1.11905	0.68362	0.951415
KCNF1	Q9H3M0	rectum	male	1	2	0.964685	0.811357	1.14699	0.683926	0.951467
ASM3A	Q92484	rectum	male	1	2	0.954629	0.763333	1.19387	0.684046	0.951467
CD59	P13987	rectum	male	1	2	1.04648	0.840783	1.30251	0.684085	0.951467
PXDC2:ECD	Q6UX71	rectum	male	1	2	0.964368	0.809715	1.14856	0.684125	0.951467
DIM1	Q9UNQ2	rectum	male	1	2	1.04347	0.850079	1.28085	0.684126	0.951467
HCCR-1	Q6P1Q0	rectum	male	1	2	1.03608	0.873374	1.2291	0.684249	0.951509
PCAF	Q92831	rectum	male	1	2	1.03537	0.875618	1.22427	0.684359	0.951544
MPP2	Q14168	rectum	male	1	2	0.965624	0.815753	1.14303	0.684379	0.951556
Vitronectin	P04004	rectum	male	1	2	1.03575	0.874302	1.22702	0.68451	0.951598
IKB-alpha	P25963	rectum	male	1	2	0.952797	0.754443	1.2033	0.684736	0.9516
RS3A	P61247	rectum	male	1	2	1.03991	0.860819	1.25626	0.684868	0.9516
RAB17	Q9H0T7	rectum	male	1	2	0.962449	0.799819	1.15815	0.685272	0.9516
EPHB3	P54753	rectum	male	1	2	1.03881	0.864098	1.24884	0.685312	0.9516
SRAC1	Q96JX3	rectum	male	1	2	1.03416	0.879017	1.21669	0.685431	0.9516
TACO1	Q9BSH4	rectum	male	1	2	0.94313	0.710387	1.25213	0.685522	0.9516
FAM3C	Q92520	rectum	male	1	2	1.03467	0.877313	1.22026	0.685526	0.9516
RN148:region 1	Q8N7C7	rectum	male	1	2	0.969188	0.832812	1.1279	0.685857	0.9516
kallikrein 10	O43240	rectum	male	1	2	1.03952	0.861521	1.25429	0.68588	0.9516
Desmin	P17661	rectum	male	1	2	0.963256	0.803401	1.15492	0.685965	0.9516
CTGF	P29279	rectum	male	1	2	1.03263	0.883795	1.20652	0.685985	0.9516
HN1	Q9UK76	rectum	male	1	2	1.04215	0.853116	1.27306	0.686005	0.9516
CC107	Q8WV48	rectum	male	1	2	0.959654	0.785867	1.17187	0.686197	0.9516
TGF-b R II	P37173	rectum	male	1	2	1.03149	0.887434	1.19894	0.686216	0.9516
DLK1	P80370	rectum	male	1	2	0.96555	0.814525	1.14458	0.686235	0.9516
ARHL2	Q9NX46	rectum	male	1	2	0.956398	0.770248	1.18754	0.686465	0.9516
TSC2	P49815	rectum	male	1	2	1.02251	0.917756	1.13922	0.686466	0.9516
RGS4	P49798	rectum	male	1	2	0.964617	0.809796	1.14904	0.686518	0.9516
FUT10	Q6P4F1	rectum	male	1	2	0.959495	0.784863	1.17298	0.686653	0.9516
Alkaline phosphatase, intestine	P09923	rectum	male	1	2	1.02697	0.902291	1.16888	0.68693	0.9516
SPDEF	O95238	rectum	male	1	2	1.04117	0.855672	1.26688	0.686954	0.9516
SUN3	Q8TAQ9	rectum	male	1	2	0.955012	0.763428	1.19467	0.686991	0.9516
TWEAKR	Q9NP84	rectum	male	1	2	0.9477	0.72977	1.23071	0.687011	0.9516
THYN1	Q9P016	rectum	male	1	2	1.04914	0.830675	1.32507	0.687167	0.9516
ELA1	Q9UNI1	rectum	male	1	2	0.966037	0.816382	1.14313	0.687434	0.9516
MA1B1	Q9UKM7	rectum	male	1	2	0.959174	0.782895	1.17514	0.687458	0.9516
COX-2	P35354	rectum	male	1	2	1.03437	0.8772	1.21971	0.687755	0.9516
Fibronectin	P02751	rectum	male	1	2	1.035	0.875138	1.22407	0.687758	0.9516
DSCL1	Q8TD84	rectum	male	1	2	0.973768	0.855347	1.10859	0.687835	0.9516
FCRL5	Q96RD9	rectum	male	1	2	1.02978	0.89241	1.18829	0.687906	0.951603
TENC1	Q63HR2	rectum	male	1	2	1.04074	0.856424	1.26472	0.688045	0.951603
CHM4A	Q9BY43	rectum	male	1	2	0.951432	0.746036	1.21338	0.688236	0.951603
IL-12 Rb1	P42701	rectum	male	1	2	0.966324	0.817406	1.14237	0.688294	0.951605
Keratin 18	P05783	rectum	male	1	2	1.03363	0.879315	1.21503	0.688447	0.951677
Carbohydrate sulfotransferase 9	Q7L1S5	rectum	male	1	2	1.03293	0.881628	1.2102	0.688447	0.951677
RNF13	O43567	rectum	male	1	2	1.03917	0.861226	1.25387	0.688477	0.951677
S100A13	Q99584	rectum	male	1	2	1.04061	0.856501	1.26429	0.68865	0.951682
HORM2	Q8N7B1	rectum	male	1	2	1.0259	0.905159	1.16274	0.689001	0.951909
MANEA	Q5SRI9	rectum	male	1	2	1.04141	0.853655	1.27047	0.689121	0.951955
FABP6	P51161	rectum	male	1	2	0.961189	0.791742	1.1669	0.689121	0.951955
SNF8	Q96H20	rectum	male	1	2	1.02831	0.896774	1.17913	0.689366	0.952044
GAA	P10253	rectum	male	1	2	0.957952	0.775989	1.18258	0.689397	0.952045
NHRF3	Q5T2W1	rectum	male	1	2	0.959746	0.784527	1.1741	0.689544	0.952088
Elastase	P08246	rectum	male	1	2	0.963824	0.804398	1.15485	0.689592	0.952118
CBPD	O75976	rectum	male	1	2	1.04395	0.845229	1.28939	0.68973	0.952163
NSF	P46459	rectum	male	1	2	1.05768	0.803085	1.39299	0.689789	0.952163
Annexin III	P12429	rectum	male	1	2	1.03877	0.861711	1.2522	0.689958	0.952165
GEPH	Q9NQX3	rectum	male	1	2	1.04528	0.84074	1.29958	0.690188	0.952165
VTI1A	Q96AJ9	rectum	male	1	2	0.960546	0.788029	1.17083	0.690244	0.952165
NNAT	Q16517	rectum	male	1	2	0.961871	0.794462	1.16456	0.69028	0.952169
TRML2	Q5T2D2	rectum	male	1	2	1.03447	0.875652	1.22208	0.690287	0.952169
Sorcin	P30626	rectum	male	1	2	1.03856	0.861938	1.25136	0.69079	0.9523
FN1.4	P02751	rectum	male	1	2	1.03671	0.867993	1.23821	0.690792	0.9523
ALDOB	P05062	rectum	male	1	2	1.03425	0.876011	1.22108	0.690993	0.952378
LGSN	Q5TDP6	rectum	male	1	2	1.02533	0.906321	1.15997	0.691056	0.952378
NREP	Q16612	rectum	male	1	2	1.04542	0.839743	1.30148	0.691061	0.952378
TIM-1	Q96D42	rectum	male	1	2	0.9618	0.793702	1.1655	0.691075	0.952378
DDAH1	O94760	rectum	male	1	2	1.03564	0.871136	1.2312	0.691537	0.952395
RS19	P39019	rectum	male	1	2	0.961418	0.791478	1.16785	0.691759	0.952395
OAT	P04181	rectum	male	1	2	0.961754	0.793052	1.16634	0.691891	0.952395
ATLA3	Q6DD88	rectum	male	1	2	0.975601	0.863318	1.10249	0.692135	0.952492
BIK	Q13323	rectum	male	1	2	1.04093	0.853101	1.27011	0.692782	0.952615
CD22	P20273	rectum	male	1	2	1.02871	0.893865	1.1839	0.692948	0.952615
b-NGF	P01138	rectum	male	1	2	0.971456	0.841335	1.1217	0.693073	0.952615
Sorting nexin-15	Q9NRS6	rectum	male	1	2	1.04642	0.835317	1.31087	0.693082	0.952615
DHRS3	O75911	rectum	male	1	2	0.961074	0.789	1.17068	0.693257	0.952615
BRK1	Q8WUW1	rectum	male	1	2	1.03293	0.879295	1.21341	0.69334	0.952615
PANK3	Q9H999	rectum	male	1	2	0.954646	0.757778	1.20266	0.693658	0.952634
TBPL1	P62380	rectum	male	1	2	1.04	0.855614	1.26412	0.693676	0.952634
IFN-lambda 3	Q8IZI9	rectum	male	1	2	0.962932	0.797919	1.16207	0.693696	0.952634
STK16	O75716	rectum	male	1	2	1.03157	0.883703	1.20419	0.693741	0.952634
RS7	P62081	rectum	male	1	2	0.96423	0.804304	1.15595	0.693824	0.952634
TM157	Q8TBP5	rectum	male	1	2	1.02735	0.898172	1.1751	0.693933	0.952634
GFPT2	O94808	rectum	male	1	2	1.04053	0.853531	1.2685	0.69426	0.95269
LCN8	Q6JVE9	rectum	male	1	2	1.03094	0.885569	1.20017	0.694391	0.952709
HPCL1	P37235	rectum	male	1	2	0.964154	0.803457	1.15699	0.69476	0.952776
ARHGG	Q5VV41	rectum	male	1	2	1.0457	0.836444	1.30731	0.694854	0.952792
a1,4-Galactosyltransferase	Q9NPC4	rectum	male	1	2	0.964989	0.80754	1.15314	0.694948	0.952815
ACBD6	Q9BR61	rectum	male	1	2	0.948498	0.728203	1.23544	0.69498	0.952815
UBE2C	O00762	rectum	male	1	2	0.965251	0.808738	1.15205	0.695193	0.952824
SIA7C	Q8NDV1	rectum	male	1	2	0.965488	0.809752	1.15118	0.695558	0.952824
HEPACAM	Q14CZ8	rectum	male	1	2	1.02085	0.92059	1.13204	0.695573	0.952824
GDF-11/8	O14793	rectum	male	1	2	0.967676	0.820743	1.14091	0.695762	0.952839
ZFN2B	Q8WV99	rectum	male	1	2	0.971958	0.842745	1.12098	0.695947	0.952869
GOLM1	Q8NBJ4	rectum	male	1	2	1.03218	0.880472	1.21002	0.696184	0.952869
DDIT3	P35638	rectum	male	1	2	0.972915	0.847583	1.11678	0.696361	0.952869
PGFRL	Q15198	rectum	male	1	2	0.950167	0.734863	1.22855	0.696602	0.95294
SELPL:ECD	Q14242	rectum	male	1	2	0.970578	0.83525	1.12783	0.696689	0.95294
ST1C2	O00338	rectum	male	1	2	0.959734	0.780459	1.18019	0.696851	0.953003
GLYAT	Q6IB77	rectum	male	1	2	0.965579	0.809361	1.15195	0.697274	0.953053
S31D4	Q6ZUB0	rectum	male	1	2	1.02423	0.907844	1.15553	0.697283	0.953053
DNJA2	O60884	rectum	male	1	2	1.05275	0.812512	1.36403	0.697288	0.953053
BTC	P35070	rectum	male	1	2	1.03999	0.853554	1.26714	0.697288	0.953053
PAPP2	Q9BXP8	rectum	male	1	2	0.958826	0.775707	1.18517	0.6974	0.95308
EFS	O43281	rectum	male	1	2	0.961777	0.790189	1.17063	0.697495	0.953096
ACPL2	Q8TE99	rectum	male	1	2	1.02795	0.894502	1.18131	0.697598	0.953134
PRPS1	P60891	rectum	male	1	2	0.973223	0.848684	1.11604	0.697644	0.953134
PXDC1	Q8IUK5	rectum	male	1	2	1.06336	0.77965	1.45032	0.69802	0.953223
FAM3A	P98173	rectum	male	1	2	0.955614	0.759652	1.20213	0.698205	0.953223
Notch 1	P46531	rectum	male	1	2	0.954137	0.752544	1.20973	0.698249	0.953223
SAR1B	Q9Y6B6	rectum	male	1	2	0.979449	0.881832	1.08787	0.698282	0.953223
B4GT1	P15291	rectum	male	1	2	1.03783	0.860143	1.25223	0.698324	0.953223
sICAM-5	Q9UMF0	rectum	male	1	2	1.03167	0.88115	1.2079	0.698408	0.953223
Calponin-1	P51911	rectum	male	1	2	1.03534	0.868494	1.23425	0.698458	0.95324
Testican-1	Q08629	rectum	male	1	2	0.959959	0.780585	1.18055	0.698596	0.95332
NRAC	Q8N912	rectum	male	1	2	1.02807	0.893637	1.18273	0.698621	0.95332
ZBT10	Q96DT7	rectum	male	1	2	1.02633	0.899688	1.17079	0.698949	0.953386
CRGA	P11844	rectum	male	1	2	1.01957	0.924095	1.12491	0.699224	0.953416
JPH3	Q8WXH2	rectum	male	1	2	0.95973	0.779087	1.18226	0.699252	0.953416
Radixin	P35241	rectum	male	1	2	0.951865	0.740775	1.22311	0.699764	0.953561
MOG	Q16653	rectum	male	1	2	0.963002	0.795052	1.16643	0.699832	0.953581
RAMP1	O60894	rectum	male	1	2	0.947979	0.722515	1.2438	0.699845	0.953581
IFNA6	P05013	rectum	male	1	2	1.03098	0.882753	1.2041	0.700033	0.953646
p15-INK4b	P42772	rectum	male	1	2	1.0459	0.832193	1.31449	0.700356	0.953686
PCOC1	Q15113	rectum	male	1	2	0.965926	0.809468	1.15262	0.70059	0.953686
LYG1	Q8N1E2	rectum	male	1	2	1.03455	0.870081	1.2301	0.700611	0.953686
ARMC8	Q8IUR7	rectum	male	1	2	1.04215	0.844356	1.28628	0.700623	0.953686
SHPS1	P78324	rectum	male	1	2	1.03734	0.860436	1.25061	0.700779	0.953686
IF1AX	P47813	rectum	male	1	2	0.957903	0.76921	1.19288	0.700797	0.953686
HS3S1	O14792	rectum	male	1	2	0.968869	0.824517	1.13849	0.700818	0.953686
CTCF	P49711	rectum	male	1	2	1.03509	0.868086	1.23422	0.700856	0.953686
PO6F1	Q14863	rectum	male	1	2	1.03226	0.877762	1.21396	0.701091	0.95369
FUT9	Q9Y231	rectum	male	1	2	1.02867	0.890357	1.18848	0.701203	0.95369
ZPBP1	Q9BS86	rectum	male	1	2	1.03803	0.857788	1.25615	0.701278	0.95369
FHR4	Q92496	rectum	male	1	2	0.96511	0.804946	1.15714	0.701299	0.95369
GAS-6	Q14393	rectum	male	1	2	1.02859	0.890576	1.18798	0.701404	0.95369
IL-1 sRII	P27930	rectum	male	1	2	0.968919	0.824405	1.13876	0.701613	0.953746
RHG26	Q9UNA1	rectum	male	1	2	1.02683	0.896753	1.17578	0.701633	0.953747
G45IP	Q8TAE8	rectum	male	1	2	1.01757	0.930807	1.11242	0.701677	0.953747
BRAK	O95715	rectum	male	1	2	1.03426	0.87023	1.22921	0.702215	0.954036
SPI2	O75830	rectum	male	1	2	0.957171	0.764679	1.19812	0.702381	0.954036
NMT2	O60551	rectum	male	1	2	0.951141	0.735609	1.22982	0.702401	0.954036
DUSP13	Q6B8I1	rectum	male	1	2	1.03066	0.88269	1.20343	0.702532	0.954039
SHP	Q15466	rectum	male	1	2	0.958142	0.76934	1.19328	0.702559	0.954039
NRX3B	Q9HDB5	rectum	male	1	2	1.03901	0.853666	1.26459	0.702678	0.954102
RAD51	Q06609	rectum	male	1	2	0.964738	0.802145	1.16029	0.703043	0.954338
LAIR2	Q6ISS4	rectum	male	1	2	0.964787	0.80237	1.16008	0.70309	0.954362
SNX1	Q13596	rectum	male	1	2	1.02776	0.892583	1.18341	0.703529	0.954659
SHP-2	Q06124	rectum	male	1	2	1.05058	0.814801	1.35459	0.703562	0.954687
IL-10	P22301	rectum	male	1	2	1.02101	0.917186	1.13658	0.703976	0.9548
EXTL2	Q9UBQ6	rectum	male	1	2	0.973781	0.848997	1.11691	0.704144	0.954882
CD83	Q01151	rectum	male	1	2	1.02476	0.903071	1.16284	0.704572	0.954942
MGT4B	Q9UQ53	rectum	male	1	2	0.961453	0.784608	1.17816	0.704655	0.954942
CLC2D	Q9UHP7	rectum	male	1	2	0.962956	0.792184	1.17054	0.704695	0.954942
Nr-CAM	Q92823	rectum	male	1	2	1.04361	0.836611	1.30184	0.705095	0.954957
SEM3G	Q9NS98	rectum	male	1	2	0.963579	0.794917	1.16803	0.705501	0.955042
Kininogen, HMW	P01042	rectum	male	1	2	1.03709	0.858476	1.25287	0.705686	0.955073
DCAF5	Q96JK2	rectum	male	1	2	1.03764	0.856435	1.25719	0.70591	0.955073
RNAS4	P34096	rectum	male	1	2	1.04615	0.827502	1.32258	0.70604	0.955136
CHAC1	Q9BUX1	rectum	male	1	2	0.970178	0.8289	1.13554	0.706141	0.955165
GPR64	Q8IZP9	rectum	male	1	2	1.02596	0.897972	1.17218	0.706208	0.955193
MPPD2	Q15777	rectum	male	1	2	1.02856	0.888406	1.19083	0.706311	0.955216
C5b, 6 Complex	P01031	rectum	male	1	2	1.03498	0.865423	1.23775	0.706472	0.955274
Moesin	P26038	rectum	male	1	2	0.955439	0.753383	1.21169	0.706892	0.955318
NB5R2	Q6BCY4	rectum	male	1	2	0.968062	0.817346	1.14657	0.706975	0.955318
HM20A	Q9NP66	rectum	male	1	2	1.02507	0.90085	1.16641	0.707175	0.955327
GFRP	P30047	rectum	male	1	2	0.965836	0.805394	1.15824	0.707634	0.955466
FBLN3	Q12805	rectum	male	1	2	0.956815	0.759633	1.20518	0.707715	0.955501
KCMB3	Q9NPA1	rectum	male	1	2	0.963262	0.792016	1.17153	0.707825	0.955571
MCM6	Q14566	rectum	male	1	2	1.02858	0.887603	1.19194	0.707924	0.955617
PSMP	Q1L6U9	rectum	male	1	2	0.965085	0.801294	1.16236	0.708025	0.955617
Angiopoietin-4	Q9Y264	rectum	male	1	2	0.968753	0.820295	1.14408	0.708368	0.955756
RPP25	Q9BUL9	rectum	male	1	2	1.02644	0.895265	1.17683	0.708378	0.955756
CK070	Q9BRQ4	rectum	male	1	2	0.981057	0.887424	1.08457	0.70864	0.955756
Stress-induced-phosphoprotein 1	P31948	rectum	male	1	2	1.04585	0.826587	1.32327	0.708818	0.955756
Annexin A8	P13928	rectum	male	1	2	1.02432	0.90292	1.16203	0.708946	0.955786
KHDCL	Q5JSQ8	rectum	male	1	2	1.02804	0.889051	1.18876	0.709047	0.955862
CD68	P34810	rectum	male	1	2	0.965078	0.800559	1.16341	0.709321	0.955918
CATF	Q9UBX1	rectum	male	1	2	0.966212	0.806459	1.15761	0.709329	0.955918
PTN7	P35236	rectum	male	1	2	0.949578	0.723394	1.24648	0.709356	0.955918
TCEA2	Q15560	rectum	male	1	2	0.968713	0.81954	1.14504	0.709475	0.955918
CTBP1	Q13363	rectum	male	1	2	0.942844	0.691658	1.28525	0.709647	0.955959
SIA7C	Q8NDV1	rectum	male	1	2	0.971296	0.833174	1.13232	0.709786	0.955968
Poliovirus receptor	P15151	rectum	male	1	2	1.03824	0.851982	1.26521	0.709908	0.955968
MTFR1	Q15390	rectum	male	1	2	0.96382	0.793567	1.1706	0.710189	0.955968
PGP9.5	P09936	rectum	male	1	2	0.956226	0.755075	1.21096	0.710293	0.955968
NKG2F	O43908	rectum	male	1	2	0.952385	0.736205	1.23204	0.710345	0.955968
UBP14	P54578	rectum	male	1	2	0.954951	0.748538	1.21828	0.710662	0.955968
HVEM	Q92956	rectum	male	1	2	1.02631	0.894713	1.17727	0.710665	0.955968
BMP-3	P12645	rectum	male	1	2	1.03646	0.857735	1.25243	0.710737	0.955968
RBMS1	P29558	rectum	male	1	2	0.938353	0.670382	1.31344	0.710742	0.955968
GALK2	Q01415	rectum	male	1	2	0.961782	0.782739	1.18178	0.710803	0.955968
PHF11	Q9UIL8	rectum	male	1	2	1.03364	0.867774	1.23121	0.710807	0.955968
CAMLG	P49069	rectum	male	1	2	0.950425	0.726419	1.24351	0.710811	0.955968
Notch-3	Q9UM47	rectum	male	1	2	1.03575	0.860175	1.24717	0.710885	0.95603
ZN560	Q96MR9	rectum	male	1	2	0.967526	0.812406	1.15227	0.711174	0.956069
PUR8	P30566	rectum	male	1	2	1.03484	0.863157	1.24068	0.711344	0.956157
IKB-epsilon	O00221	rectum	male	1	2	1.03999	0.844844	1.28022	0.711498	0.956175
ANTR2	P58335	rectum	male	1	2	0.968964	0.819839	1.14521	0.711562	0.956175
CA115	Q9H7X2	rectum	male	1	2	1.02915	0.883723	1.19852	0.711607	0.956175
ANXA9	O76027	rectum	male	1	2	1.02844	0.886326	1.19335	0.711656	0.956192
ZO1	Q07157	rectum	male	1	2	0.962044	0.783558	1.18119	0.711707	0.956192
GST M1-1	P09488	rectum	male	1	2	1.03091	0.877164	1.21161	0.711793	0.956192
CDK15	Q96Q40	rectum	male	1	2	0.965508	0.801455	1.16314	0.711808	0.956192
OXDA	P14920	rectum	male	1	2	0.972461	0.838517	1.1278	0.711883	0.956192
prosaposin	P07602	rectum	male	1	2	0.964241	0.79468	1.16998	0.71211	0.956192
DCP1B	Q8IZD4	rectum	male	1	2	0.965477	0.801015	1.16371	0.712327	0.956207
HMGB3	O15347	rectum	male	1	2	0.966696	0.807309	1.15755	0.712534	0.956317
Carbonic Anhydrase VA	P35218	rectum	male	1	2	0.971776	0.834426	1.13173	0.71269	0.956367
F175B	Q15018	rectum	male	1	2	1.03464	0.863123	1.24024	0.712702	0.956367
Tropomyosin 1 alpha chain	P09493	rectum	male	1	2	1.02743	0.889477	1.18679	0.712957	0.956367
ADEC1	O15204	rectum	male	1	2	0.967456	0.811075	1.15399	0.71302	0.956367
AGO3	Q9H9G7	rectum	male	1	2	0.959573	0.77009	1.19568	0.713112	0.956431
CYTT	P09228	rectum	male	1	2	0.963538	0.790449	1.17453	0.713134	0.956433
MCEE	Q96PE7	rectum	male	1	2	0.95333	0.738787	1.23018	0.713302	0.95654
KPYR	P30613	rectum	male	1	2	1.03604	0.857681	1.25149	0.71338	0.956558
TECK	O15444	rectum	male	1	2	1.02996	0.879861	1.20566	0.713381	0.956558
Protein disulfide-isomerase	P07237	rectum	male	1	2	1.03387	0.865468	1.23504	0.713464	0.956633
UBP15	Q9Y4E8	rectum	male	1	2	0.956657	0.755138	1.21195	0.713508	0.956639
C8	P07357	rectum	male	1	2	0.968171	0.814615	1.15067	0.713539	0.956659
OTUL	Q96BN8	rectum	male	1	2	0.957189	0.757614	1.20934	0.713802	0.956687
RASF2	P50749	rectum	male	1	2	1.02948	0.881432	1.20239	0.713821	0.956687
HMGA2	P52926	rectum	male	1	2	1.03601	0.857387	1.25184	0.714092	0.956687
FCRL4:CD	Q96PJ5	rectum	male	1	2	0.968594	0.816511	1.149	0.714243	0.956687
H2B2E	Q16778	rectum	male	1	2	0.962193	0.782831	1.18265	0.714251	0.956687
SIA7A	Q9NSC7	rectum	male	1	2	0.964688	0.79575	1.16949	0.714364	0.956687
Ephrin-A4	P52798	rectum	male	1	2	0.979374	0.875888	1.09509	0.714528	0.956687
Stanniocalcin-1	P52823	rectum	male	1	2	1.03387	0.864849	1.23593	0.714561	0.956687
PACN1	Q9BY11	rectum	male	1	2	0.958694	0.764691	1.20192	0.714614	0.956687
Carbonic anhydrase I	P00915	rectum	male	1	2	1.04021	0.842049	1.285	0.714665	0.956687
CEAM3	P40198	rectum	male	1	2	1.0358	0.857728	1.25085	0.714758	0.956687
BEND6	Q5SZJ8	rectum	male	1	2	0.971045	0.829462	1.13679	0.714796	0.956697
MRCKA	Q5VT25	rectum	male	1	2	0.965273	0.79853	1.16683	0.714893	0.956713
CTHR1	Q96CG8	rectum	male	1	2	1.02623	0.892708	1.17972	0.7158	0.95699
LIRB4	Q8NHJ6	rectum	male	1	2	0.964338	0.793033	1.17265	0.715925	0.956996
PPase 2	Q9H2U2	rectum	male	1	2	0.952291	0.731836	1.23915	0.715955	0.957021
PCDC1	Q9H158	rectum	male	1	2	0.956999	0.75525	1.21264	0.71596	0.957021
B2L10	Q9HD36	rectum	male	1	2	0.969155	0.818596	1.14741	0.716073	0.95706
RGN	Q15493	rectum	male	1	2	0.968696	0.816028	1.14993	0.71626	0.95706
VEGF-B	P49765	rectum	male	1	2	1.02681	0.890263	1.18429	0.716342	0.95706
Apo E	P02649	rectum	male	1	2	1.02939	0.880399	1.20359	0.716532	0.95706
IL-17 RC	Q8NAC3	rectum	male	1	2	0.974368	0.846932	1.12098	0.716545	0.95706
E2AK4	Q9P2K8	rectum	male	1	2	0.972874	0.838652	1.12858	0.716549	0.95706
PAK3	O75914	rectum	male	1	2	0.967914	0.811661	1.15425	0.716569	0.95706
HEM4	P10746	rectum	male	1	2	0.961966	0.780251	1.186	0.716598	0.95706
AQP4	P55087	rectum	male	1	2	0.969731	0.82143	1.14481	0.716623	0.95706
E2F5	Q15329	rectum	male	1	2	1.0382	0.847932	1.27116	0.716643	0.95706
RTCA	O00442	rectum	male	1	2	0.953894	0.739237	1.23088	0.716682	0.95706
IGDC4	Q8TDY8	rectum	male	1	2	0.970808	0.827238	1.13929	0.716722	0.95706
SULF2	Q8IWU5	rectum	male	1	2	0.964483	0.793291	1.17262	0.71681	0.95706
HES1	Q14469	rectum	male	1	2	0.968069	0.812304	1.1537	0.716925	0.95706
PLTP	P55058	rectum	male	1	2	0.966537	0.803969	1.16198	0.717174	0.957176
sLRP1:CD	Q07954	rectum	male	1	2	0.971173	0.828825	1.13797	0.71757	0.957225
HACL1	Q9UJ83	rectum	male	1	2	0.971598	0.831085	1.13587	0.717718	0.957267
DPYL2	Q16555	rectum	male	1	2	1.03014	0.876788	1.2103	0.718074	0.957449
BCL2-like 1 protein	Q07817	rectum	male	1	2	0.964768	0.793974	1.1723	0.718239	0.957478
PolyUbiquitin K48	P0CG47	rectum	male	1	2	1.04022	0.839525	1.28888	0.718456	0.957587
ApoM	O95445	rectum	male	1	2	0.966043	0.800578	1.16571	0.718544	0.957611
GBA3	Q9H227	rectum	male	1	2	0.964278	0.791111	1.17535	0.718709	0.957658
UBE2B	P63146	rectum	male	1	2	0.965203	0.795879	1.17055	0.718945	0.957658
Bcl-2	P10415	rectum	male	1	2	0.965799	0.798947	1.1675	0.719131	0.957676
BDH2	Q9BUT1	rectum	male	1	2	1.0364	0.852774	1.25956	0.719369	0.957815
VANG1	Q8TAA9	rectum	male	1	2	1.03011	0.876163	1.21111	0.71943	0.957832
3BP5	O60239	rectum	male	1	2	1.02348	0.90167	1.16174	0.719633	0.95787
CX048	Q8WUE5	rectum	male	1	2	0.976352	0.856707	1.11271	0.719742	0.957911
MMP-17	Q9ULZ9	rectum	male	1	2	1.03068	0.873579	1.21603	0.720252	0.958102
TM149	Q9H665	rectum	male	1	2	1.02946	0.8781	1.2069	0.72048	0.958103
resistin	Q9HD89	rectum	male	1	2	0.964314	0.790171	1.17684	0.720648	0.95812
CLD1	O95832	rectum	male	1	2	1.03184	0.868903	1.22534	0.720737	0.95812
GP135	Q8IZ08	rectum	male	1	2	0.973957	0.842696	1.12566	0.720888	0.958149
STABP	O95630	rectum	male	1	2	0.950979	0.721757	1.253	0.720952	0.958149
SP-D	P35247	rectum	male	1	2	0.970513	0.823372	1.14395	0.721245	0.958149
Inosine triphosphatase	Q9BY32	rectum	male	1	2	1.0316	0.869446	1.22399	0.721438	0.958174
RS20	P60866	rectum	male	1	2	0.962359	0.77933	1.18837	0.721485	0.958192
HXD4	P09016	rectum	male	1	2	1.02606	0.890676	1.18202	0.721611	0.958192
ISK4	O60575	rectum	male	1	2	1.03679	0.849881	1.26481	0.721662	0.958192
TITIN	Q8WZ42	rectum	male	1	2	0.97236	0.833294	1.13464	0.721886	0.958196
LIN7B	Q9HAP6	rectum	male	1	2	0.961375	0.773716	1.19455	0.722198	0.958393
UBE2N/UB2V1 Complex	P61088	rectum	male	1	2	1.04497	0.819852	1.3319	0.722331	0.95843
SSRB	P43308	rectum	male	1	2	1.03081	0.871855	1.21873	0.722527	0.958501
THTR	Q16762	rectum	male	1	2	1.03342	0.86188	1.23909	0.722645	0.958503
Heparin cofactor II	P05546	rectum	male	1	2	1.03274	0.864398	1.23386	0.72272	0.958503
PSG8	Q9UQ74	rectum	male	1	2	1.03509	0.855429	1.2525	0.72288	0.958503
XYLT2	Q9H1B5	rectum	male	1	2	1.02989	0.875031	1.21215	0.723155	0.958517
C1QBP	Q07021	rectum	male	1	2	0.966179	0.798344	1.1693	0.723774	0.95873
VAMP2	P63027	rectum	male	1	2	0.96126	0.772103	1.19676	0.723794	0.95873
WASP	P42768	rectum	male	1	2	0.972475	0.832974	1.13534	0.723866	0.958738
MATN3	O15232	rectum	male	1	2	1.03796	0.843943	1.27659	0.724155	0.958865
PDZD7	Q9H5P4	rectum	male	1	2	0.957445	0.75184	1.21928	0.724406	0.958969
H2B1K	O60814	rectum	male	1	2	0.964785	0.790365	1.1777	0.72457	0.958975
B3GN8	Q7Z7M8	rectum	male	1	2	1.03273	0.863204	1.23554	0.724833	0.959065
CBX1	P83916	rectum	male	1	2	0.964244	0.787208	1.18109	0.724986	0.959065
METTL1	Q9UBP6	rectum	male	1	2	1.02505	0.89297	1.17667	0.725174	0.959082
HSP 70		rectum	male	1	2	1.03187	0.866303	1.22907	0.725174	0.959082
Prolylcarboxypeptidase	P42785	rectum	male	1	2	0.9687	0.811309	1.15662	0.725197	0.959082
PRS8	P62195	rectum	male	1	2	0.941989	0.675037	1.31451	0.725207	0.959082
FOXO1A	Q12778	rectum	male	1	2	1.03102	0.869408	1.22268	0.725418	0.959082
GON1	P01148	rectum	male	1	2	1.02626	0.88803	1.18602	0.725426	0.959082
CHAD	O15335	rectum	male	1	2	0.964269	0.786995	1.18147	0.725555	0.959088
FGFR-3:CD	P22607	rectum	male	1	2	0.963824	0.784518	1.18411	0.725705	0.959215
DKK2	Q9UBU2	rectum	male	1	2	0.959419	0.761129	1.20937	0.725815	0.959225
PSA7	O14818	rectum	male	1	2	0.963739	0.78387	1.18488	0.726013	0.959346
HERC1	Q15751	rectum	male	1	2	1.0255	0.89076	1.18063	0.726049	0.959346
CSRP2	Q16527	rectum	male	1	2	1.03423	0.856727	1.2485	0.726112	0.959346
PPM1G	O15355	rectum	male	1	2	0.970753	0.822085	1.14631	0.726347	0.959407
VAMP4	O75379	rectum	male	1	2	1.02088	0.909298	1.14616	0.726361	0.959407
CCYL1	Q8N7R7	rectum	male	1	2	1.02199	0.904759	1.15441	0.726428	0.959442
NKD2	Q969F2	rectum	male	1	2	1.03019	0.871975	1.21712	0.726609	0.959507
INGR2:CD	P38484	rectum	male	1	2	0.962796	0.778421	1.19084	0.726665	0.959507
TSSC4	Q9Y5U2	rectum	male	1	2	0.961701	0.772518	1.19721	0.726774	0.959515
CRBL2	O60519	rectum	male	1	2	0.968778	0.810726	1.15764	0.727042	0.959564
ASIC4	Q96FT7	rectum	male	1	2	0.972628	0.832123	1.13686	0.727353	0.959705
CANB2	Q96LZ3	rectum	male	1	2	1.02842	0.878409	1.20404	0.727584	0.959705
HECD3	Q5T447	rectum	male	1	2	0.966303	0.796517	1.17228	0.728072	0.959747
SEM4A	Q9H3S1	rectum	male	1	2	0.967423	0.80265	1.16602	0.7281	0.959747
VP9D1	Q9Y2B5	rectum	male	1	2	1.03128	0.866882	1.22684	0.728145	0.959747
Thioredoxin reductase 1	Q16881	rectum	male	1	2	0.957955	0.751853	1.22056	0.728205	0.959747
C1GLT/C1GLC Complex	Q96EU7	rectum	male	1	2	0.961782	0.771795	1.19854	0.728557	0.959948
LRIG1	Q96JA1	rectum	male	1	2	1.03321	0.85908	1.24263	0.728647	0.960016
IL-31	Q6EBC2	rectum	male	1	2	1.02658	0.884986	1.19083	0.729016	0.960223
TECT2	Q96GX1	rectum	male	1	2	0.967663	0.803392	1.16552	0.729111	0.960256
KCC4	Q16566	rectum	male	1	2	1.03307	0.859196	1.24213	0.72935	0.960308
VLDLR	P98155	rectum	male	1	2	0.969774	0.81499	1.15395	0.729383	0.960308
ATG4A	Q8WYN0	rectum	male	1	2	0.971646	0.825515	1.14364	0.729417	0.960308
SIA8B	Q92186	rectum	male	1	2	0.946667	0.693886	1.29153	0.729485	0.960308
MMAC	Q9Y4U1	rectum	male	1	2	0.969981	0.816046	1.15295	0.72957	0.960376
NAB2	Q15742	rectum	male	1	2	0.969017	0.810607	1.15838	0.729652	0.960427
Integrin alpha-M	P11215	rectum	male	1	2	1.03549	0.849598	1.26205	0.72976	0.960487
Afamin	P43652	rectum	male	1	2	0.973545	0.836101	1.13358	0.729883	0.96052
MUL1:MIMD	Q969V5	rectum	male	1	2	1.03212	0.86252	1.23507	0.729951	0.96052
LGR5	O75473	rectum	male	1	2	0.972984	0.832849	1.1367	0.72997	0.96052
ILF2	Q12905	rectum	male	1	2	0.968437	0.807147	1.16196	0.730055	0.960523
TRAIL R1	O00220	rectum	male	1	2	0.976883	0.855213	1.11586	0.730381	0.960547
PAI-1	P05121	rectum	male	1	2	1.03507	0.850786	1.25927	0.730412	0.960547
OPT	Q9UBM4	rectum	male	1	2	0.964837	0.787084	1.18273	0.730435	0.960547
FGF-19	O95750	rectum	male	1	2	0.969858	0.81465	1.15464	0.73087	0.960579
sperm-egg fusion protein 1	Q8IYV9	rectum	male	1	2	0.966066	0.793528	1.17612	0.730902	0.960579
TBK1	Q9UHD2	rectum	male	1	2	1.02744	0.880456	1.19896	0.731112	0.960579
M21D2	Q8IYB1	rectum	male	1	2	0.973597	0.835736	1.1342	0.731233	0.960579
FCGRN	P55899	rectum	male	1	2	0.964468	0.784306	1.18602	0.731659	0.960623
LMO4	P61968	rectum	male	1	2	1.03574	0.847205	1.26623	0.731936	0.960623
UBE2Z	Q9H832	rectum	male	1	2	0.971521	0.823172	1.14661	0.732537	0.960788
UB2G1	P62253	rectum	male	1	2	0.963869	0.780437	1.19041	0.732601	0.960806
ABL2	P42684	rectum	male	1	2	0.972702	0.829787	1.14023	0.732826	0.960912
HSP70 protein 2	P54652	rectum	male	1	2	0.960929	0.764255	1.20822	0.733019	0.961
FREM2	Q5SZK8	rectum	male	1	2	1.02951	0.870953	1.21694	0.733224	0.961002
PAX-8	Q06710	rectum	male	1	2	0.973205	0.832475	1.13773	0.733234	0.961002
KPYR	P30613	rectum	male	1	2	1.03278	0.857827	1.24343	0.733376	0.961037
LR75A	Q8NAA5	rectum	male	1	2	0.961079	0.764397	1.20837	0.733991	0.961105
Ephrin-B3:CD	Q15768	rectum	male	1	2	1.02907	0.872045	1.21437	0.734462	0.961105
SAP30	O75446	rectum	male	1	2	0.969772	0.812085	1.15808	0.734602	0.961105
KPRA	Q14558	rectum	male	1	2	0.966149	0.791688	1.17905	0.734668	0.961105
TM38B	Q9NVV0	rectum	male	1	2	0.962541	0.771837	1.20036	0.734691	0.961105
HGFA	Q04756	rectum	male	1	2	1.03296	0.85632	1.24603	0.734693	0.961105
b2-Glycoprotein I	P02749	rectum	male	1	2	0.973456	0.83311	1.13745	0.734855	0.961105
HPT	P00738	rectum	male	1	2	0.979613	0.869518	1.10365	0.73489	0.961105
TM230	Q96A57	rectum	male	1	2	0.966399	0.792917	1.17784	0.734931	0.961105
RM55	Q7Z7F7	rectum	male	1	2	0.969778	0.811922	1.15832	0.734949	0.961105
PESC	O00541	rectum	male	1	2	1.02423	0.891661	1.17651	0.734952	0.961105
LRC15	Q8TF66	rectum	male	1	2	1.03336	0.854529	1.24961	0.735016	0.961105
TM108	Q6UXF1	rectum	male	1	2	0.957743	0.74579	1.22993	0.735131	0.961105
BolA-like protein 2	Q9H3K6	rectum	male	1	2	1.02464	0.88972	1.18001	0.735459	0.961105
ISK52	Q6IE38	rectum	male	1	2	0.967525	0.798885	1.17176	0.735474	0.961105
RAB3D	O95716	rectum	male	1	2	1.03947	0.830191	1.30151	0.735726	0.961105
SDF-1	P48061	rectum	male	1	2	1.03659	0.841308	1.27719	0.735808	0.961105
CDKA1	O14519	rectum	male	1	2	0.972777	0.828587	1.14206	0.735974	0.961105
RIC8A	Q9NPQ8	rectum	male	1	2	0.967819	0.80023	1.17051	0.735992	0.961105
BAMBI:ECD	Q13145	rectum	male	1	2	0.968395	0.803478	1.16716	0.735993	0.961105
PKDCC	Q504Y2	rectum	male	1	2	0.973011	0.829882	1.14082	0.736095	0.961105
LAG-3	P18627	rectum	male	1	2	1.03664	0.840874	1.27799	0.736124	0.961105
ZCC18	P0CG32	rectum	male	1	2	1.02674	0.880597	1.19714	0.736239	0.961105
MK12	P53778	rectum	male	1	2	0.952147	0.715733	1.26665	0.736315	0.961105
LCK	P06239	rectum	male	1	2	1.03502	0.847046	1.26472	0.736392	0.961105
GAG2A	Q6NT46	rectum	male	1	2	0.965895	0.789104	1.18229	0.736545	0.961117
PGM2	Q96G03	rectum	male	1	2	0.978604	0.862679	1.11011	0.736718	0.961186
DCXR	Q7Z4W1	rectum	male	1	2	0.969046	0.806718	1.16404	0.736764	0.961189
PGCB	Q96GW7	rectum	male	1	2	1.04183	0.820153	1.32343	0.737067	0.96132
HNMT	P50135	rectum	male	1	2	0.975814	0.845848	1.12575	0.737078	0.96132
BAG3	O95817	rectum	male	1	2	0.978061	0.859234	1.11332	0.737132	0.96136
Siglec-5	O15389	rectum	male	1	2	1.03639	0.841145	1.27696	0.737149	0.96136
KIRR2	Q6UWL6	rectum	male	1	2	0.971073	0.818055	1.15271	0.737231	0.961414
KREM1	Q96MU8	rectum	male	1	2	1.03595	0.842536	1.27377	0.73764	0.961522
SLPI	P03973	rectum	male	1	2	1.02819	0.873812	1.20985	0.737664	0.961522
Desmoglein-2	Q14126	rectum	male	1	2	0.967112	0.79517	1.17623	0.737764	0.961522
STX17	P56962	rectum	male	1	2	1.03588	0.842717	1.27332	0.737783	0.961522
GDF7	Q7Z4P5	rectum	male	1	2	0.974794	0.839461	1.13194	0.737804	0.961522
RAMP3	O60896	rectum	male	1	2	1.02488	0.887513	1.18351	0.737825	0.961522
MutY homolog	Q9UIF7	rectum	male	1	2	1.0294	0.868717	1.21979	0.737927	0.961522
Haptoglobin, Mixed Type	P00738	rectum	male	1	2	0.978372	0.860728	1.1121	0.737994	0.961522
Artemin	Q5T4W7	rectum	male	1	2	1.0234	0.893653	1.172	0.738035	0.961522
MP2K4	P45985	rectum	male	1	2	1.03437	0.848394	1.26111	0.738253	0.961522
Carbonic Anhydrase IV	P22748	rectum	male	1	2	0.977238	0.853748	1.11859	0.738344	0.961522
HS3SB	Q9Y662	rectum	male	1	2	1.03068	0.863204	1.23065	0.738355	0.961522
aldolase A	P04075	rectum	male	1	2	0.951477	0.710607	1.27399	0.738391	0.961522
HSPB6	O14558	rectum	male	1	2	1.05196	0.78136	1.41629	0.738464	0.961522
CX04A	Q8TE69	rectum	male	1	2	1.02626	0.881395	1.19493	0.738495	0.961522
NR3L1	Q68D85	rectum	male	1	2	1.02267	0.896463	1.16665	0.738681	0.961522
M-CSF R	P07333	rectum	male	1	2	1.03154	0.859433	1.23812	0.738786	0.961522
PURA1	Q8N142	rectum	male	1	2	0.9752	0.841336	1.13036	0.738869	0.961522
IZUM4	Q1ZYL8	rectum	male	1	2	1.03132	0.860253	1.23641	0.738905	0.961522
Calpactin I light chain	P60903	rectum	male	1	2	0.973366	0.830379	1.14097	0.739115	0.96153
UB2D3	P61077	rectum	male	1	2	0.963938	0.776534	1.19657	0.739146	0.96153
KDEL1	Q6UW63	rectum	male	1	2	1.03533	0.84386	1.27025	0.739276	0.96153
IL-1 sR9	Q9NP60	rectum	male	1	2	0.969047	0.805195	1.16624	0.739357	0.96153
KDM8	Q8N371	rectum	male	1	2	1.02853	0.871371	1.21404	0.739493	0.96153
WN10A	Q9GZT5	rectum	male	1	2	0.96566	0.785742	1.18678	0.739763	0.96153
SIM13	P0DJ93	rectum	male	1	2	0.968309	0.800481	1.17132	0.740184	0.96153
VAMP7	P51809	rectum	male	1	2	0.966168	0.78819	1.18433	0.740397	0.96153
STA10	Q9Y365	rectum	male	1	2	1.03041	0.863024	1.23025	0.740499	0.96153
UBQL2	Q9UHD9	rectum	male	1	2	0.957577	0.740573	1.23817	0.740933	0.961712
SHLB1	Q9Y371	rectum	male	1	2	1.03399	0.848043	1.26072	0.741033	0.961727
GREM1	O60565	rectum	male	1	2	0.972371	0.823251	1.1485	0.741503	0.961727
IgM	P01871	rectum	male	1	2	1.03152	0.857821	1.24038	0.741521	0.961727
TRAPPC4	Q9Y296	rectum	male	1	2	1.02929	0.866868	1.22215	0.741771	0.961727
UPK3L	B0FP48	rectum	male	1	2	1.0293	0.866814	1.22224	0.74184	0.961727
VCAM-1	P19320	rectum	male	1	2	0.967504	0.794854	1.17765	0.741845	0.961727
TRML1:ITIM	Q86YW5	rectum	male	1	2	0.968987	0.803296	1.16886	0.741958	0.961727
DR3	Q93038	rectum	male	1	2	1.02924	0.866991	1.22184	0.741964	0.961727
INDO	P14902	rectum	male	1	2	1.03115	0.859033	1.23775	0.742011	0.961727
EIF1	P41567	rectum	male	1	2	1.02861	0.869494	1.21684	0.742193	0.961727
UB2E3	Q969T4	rectum	male	1	2	0.9611	0.758315	1.21811	0.742793	0.961831
CD3-zeta	P20963	rectum	male	1	2	1.02232	0.896031	1.16641	0.742798	0.961831
TCTP	P13693	rectum	male	1	2	1.0355	0.840685	1.27547	0.742858	0.961881
IL-1Ra	P18510	rectum	male	1	2	1.03249	0.852845	1.24996	0.743064	0.962011
SEPT3	Q9UH03	rectum	male	1	2	1.02628	0.878691	1.19867	0.743294	0.962076
ALK-1	P37023	rectum	male	1	2	1.01877	0.911401	1.1388	0.743426	0.962088
ZFP91	Q96JP5	rectum	male	1	2	1.02255	0.894661	1.16872	0.743568	0.962088
FN1.3	P02751	rectum	male	1	2	1.03024	0.861794	1.23162	0.743589	0.962088
ESRP1	Q6NXG1	rectum	male	1	2	1.02904	0.866732	1.22173	0.743798	0.962113
ADPRH	P54922	rectum	male	1	2	0.966529	0.78798	1.18554	0.743893	0.962151
ASAH2	Q9NR71	rectum	male	1	2	1.02729	0.873979	1.2075	0.744024	0.962183
YD286	A6NC05	rectum	male	1	2	0.976061	0.843941	1.12886	0.74403	0.962183
ENTP3	O75355	rectum	male	1	2	1.03063	0.859745	1.23549	0.744265	0.962232
EMC8	O43402	rectum	male	1	2	0.973116	0.826119	1.14627	0.744308	0.962232
Apo A-II	P02652	rectum	male	1	2	1.02487	0.884128	1.18801	0.74448	0.962232
NC2B	Q01658	rectum	male	1	2	0.963345	0.769573	1.20591	0.744489	0.962232
HNP-1	P59665	rectum	male	1	2	0.973143	0.825866	1.14668	0.745063	0.962462
ANKR2	Q9GZV1	rectum	male	1	2	0.962035	0.761666	1.21512	0.745319	0.962536
TRA2B	P62995	rectum	male	1	2	0.972478	0.821672	1.15096	0.745476	0.962545
annexin I	P04083	rectum	male	1	2	0.965736	0.782411	1.19202	0.745478	0.962545
Nectin-like protein 2	Q9BY67	rectum	male	1	2	1.03342	0.846974	1.2609	0.746085	0.962634
SIA8F	P61647	rectum	male	1	2	0.969254	0.802298	1.17095	0.746117	0.962634
CRBP	P09455	rectum	male	1	2	0.967992	0.794902	1.17877	0.746204	0.962689
HBD	P02042	rectum	male	1	2	0.97014	0.807389	1.1657	0.746275	0.962712
TXNDC4	Q9BS26	rectum	male	1	2	0.961367	0.756993	1.22092	0.74662	0.962863
KMO	O15229	rectum	male	1	2	1.03368	0.845499	1.26374	0.746634	0.962863
AMD	P19021	rectum	male	1	2	1.03778	0.828568	1.29983	0.746799	0.962882
VPS28 protein homolog	Q9UK41	rectum	male	1	2	1.02921	0.864144	1.22581	0.74684	0.962894
AZGP1	P25311	rectum	male	1	2	1.03025	0.859695	1.23464	0.7469	0.962932
ACBD7	Q8N6N7	rectum	male	1	2	1.02838	0.867645	1.21888	0.746931	0.962932
CYTL1	Q9NRR1	rectum	male	1	2	0.971765	0.816443	1.15664	0.747205	0.963002
SUMO3	P55854	rectum	male	1	2	0.95344	0.713334	1.27436	0.74738	0.96302
RBBP9	O75884	rectum	male	1	2	1.03536	0.837813	1.27949	0.747665	0.963151
CB073	Q8N5S3	rectum	male	1	2	1.02856	0.866117	1.22148	0.748128	0.963193
BL1S2	Q6QNY1	rectum	male	1	2	1.03149	0.853567	1.2465	0.74824	0.963193
Antithrombin III	P01008	rectum	male	1	2	1.03139	0.853994	1.24563	0.748248	0.963193
DSC2	Q02487	rectum	male	1	2	0.975166	0.836335	1.13704	0.74826	0.963193
METK1	Q00266	rectum	male	1	2	1.02516	0.880834	1.19313	0.748263	0.963193
CMTR1	Q8N1G2	rectum	male	1	2	1.02571	0.878401	1.19772	0.74829	0.963193
ASNA	O43681	rectum	male	1	2	1.03179	0.852047	1.24944	0.748646	0.963236
C1T9A	P0C862	rectum	male	1	2	0.978351	0.855709	1.11857	0.748758	0.963262
CJ035	Q96D05	rectum	male	1	2	0.977135	0.848131	1.12576	0.748833	0.963284
TRIL:ECD	Q7L0X0	rectum	male	1	2	0.973555	0.826232	1.14715	0.748855	0.963284
TIMP-1	P01033	rectum	male	1	2	1.04765	0.787833	1.39314	0.748903	0.963284
ON	P09486	rectum	male	1	2	0.96225	0.760098	1.21817	0.749108	0.963284
ISM1	B1AKI9	rectum	male	1	2	1.02563	0.878142	1.19789	0.749358	0.963284
MRAP	Q8TCY5	rectum	male	1	2	1.02787	0.86837	1.21665	0.749378	0.963284
RECQ1	P46063	rectum	male	1	2	0.967116	0.78764	1.18749	0.749538	0.963284
BSP	P21815	rectum	male	1	2	0.9691	0.799188	1.17514	0.74963	0.963284
Cytosolic 5'-nucleotidase III-like protein	Q969T7	rectum	male	1	2	0.972871	0.82166	1.15191	0.74964	0.963284
NLGN3	Q9NZ94	rectum	male	1	2	1.02899	0.86318	1.22665	0.749888	0.963284
PKD2:CD 1	Q13563	rectum	male	1	2	1.02596	0.87633	1.20114	0.749981	0.963345
STAB1	Q9NY15	rectum	male	1	2	1.02168	0.895178	1.16605	0.750495	0.963408
RhoGDI	P31150	rectum	male	1	2	0.968588	0.795519	1.17931	0.750653	0.963414
AREG	P15514	rectum	male	1	2	0.961642	0.755222	1.22448	0.751048	0.96346
LAG-3	P18627	rectum	male	1	2	1.03177	0.850459	1.25173	0.751098	0.963486
MPZL1	O95297	rectum	male	1	2	1.02591	0.875613	1.20201	0.751619	0.963674
Keratin 17	Q04695	rectum	male	1	2	1.02104	0.897436	1.16168	0.751764	0.963674
INM02	Q5UCC4	rectum	male	1	2	0.960786	0.749757	1.23121	0.75189	0.963674
KIN17	O60870	rectum	male	1	2	0.969432	0.799649	1.17526	0.751983	0.963674
H2B2E	Q16778	rectum	male	1	2	1.03094	0.853376	1.24545	0.752058	0.963674
CYTF	O76096	rectum	male	1	2	0.977825	0.850819	1.12379	0.752078	0.963674
LRRT4:CD	Q86VH4	rectum	male	1	2	1.0226	0.889966	1.175	0.752528	0.963674
SH3K1	Q96B97	rectum	male	1	2	1.03449	0.837647	1.27758	0.752879	0.963781
Ku70	P12956	rectum	male	1	2	1.02612	0.873935	1.20481	0.752884	0.963781
MECP2	P51608	rectum	male	1	2	0.970401	0.804625	1.17033	0.75325	0.963781
ELK1	P19419	rectum	male	1	2	1.02052	0.89911	1.15833	0.753256	0.963781
Desmoglein-1	Q02413	rectum	male	1	2	1.02831	0.863891	1.22403	0.753459	0.963781
Ubiquitin+1	P62979	rectum	male	1	2	0.962281	0.75688	1.22342	0.753627	0.963786
F261	P16118	rectum	male	1	2	1.02677	0.870545	1.21102	0.753763	0.963914
CLC1A	Q8NC01	rectum	male	1	2	1.02617	0.873156	1.206	0.753858	0.963962
NHEJ1	Q9H9Q4	rectum	male	1	2	1.03769	0.823121	1.3082	0.75425	0.964156
ICAM4	Q14773	rectum	male	1	2	0.97609	0.838744	1.13593	0.754447	0.964171
YA003	Q6UX82	rectum	male	1	2	1.02496	0.878235	1.1962	0.754464	0.964171
DB132	Q7Z7B7	rectum	male	1	2	1.0267	0.870369	1.2111	0.754573	0.964233
FRG1	Q14331	rectum	male	1	2	0.976709	0.842541	1.13224	0.754591	0.964233
RGS1	Q08116	rectum	male	1	2	1.03858	0.819067	1.31693	0.754662	0.964233
OSTF1	Q92882	rectum	male	1	2	0.978309	0.852337	1.1229	0.75518	0.96434
ETFA	P13804	rectum	male	1	2	1.02638	0.871392	1.20894	0.755219	0.96434
Glucagon	P01275	rectum	male	1	2	1.03028	0.854067	1.24284	0.755293	0.964391
F134B	Q9H6L5	rectum	male	1	2	0.979471	0.859667	1.11597	0.755338	0.964409
DLL3	Q9NYJ7	rectum	male	1	2	1.02808	0.863692	1.22375	0.755415	0.964489
ABP1	P19801	rectum	male	1	2	0.966843	0.781991	1.19539	0.755457	0.964504
PDCL2	Q8N4E4	rectum	male	1	2	0.976203	0.838907	1.13597	0.755463	0.964504
prostatic binding protein	P30086	rectum	male	1	2	1.03966	0.813832	1.32815	0.755593	0.96456
ENTP5	O75356	rectum	male	1	2	0.972895	0.818305	1.15669	0.755613	0.964563
DLK1:CD	P80370	rectum	male	1	2	0.961654	0.751713	1.23023	0.755691	0.964602
SUSD1	Q6UWL2	rectum	male	1	2	0.977185	0.844943	1.13012	0.755731	0.964635
PLCX3	Q63HM9	rectum	male	1	2	0.977741	0.848167	1.12711	0.75631	0.964809
SDF-1	P48061	rectum	male	1	2	0.962412	0.755505	1.22598	0.756392	0.96484
SNR25	Q9BV90	rectum	male	1	2	0.970055	0.800464	1.17558	0.756493	0.964881
YBOX2	Q9Y2T7	rectum	male	1	2	0.967299	0.783915	1.19358	0.756562	0.964882
AT1B3	P54709	rectum	male	1	2	1.03611	0.827871	1.29672	0.756684	0.964915
IFN16	P05015	rectum	male	1	2	0.96698	0.781834	1.19597	0.756827	0.964915
PIANP	Q8IYJ0	rectum	male	1	2	0.971437	0.808631	1.16702	0.756837	0.964915
S100A14	Q9HCY8	rectum	male	1	2	1.03678	0.824773	1.30329	0.756952	0.964915
PKB beta	P31751	rectum	male	1	2	1.02921	0.857626	1.23513	0.756981	0.964918
CCNB2	O95067	rectum	male	1	2	1.02972	0.855364	1.23961	0.757018	0.964918
a1-Microglobulin	P02760	rectum	male	1	2	0.971454	0.808451	1.16732	0.75729	0.964989
TXND3	Q8N427	rectum	male	1	2	1.0251	0.875731	1.19994	0.757693	0.965026
CARME	Q8N4J0	rectum	male	1	2	1.03034	0.85205	1.24594	0.757841	0.965026
PTPA	Q15257	rectum	male	1	2	0.959014	0.734831	1.25159	0.758042	0.965026
CYTD	P28325	rectum	male	1	2	0.970826	0.803745	1.17264	0.758646	0.965132
HEPH	Q9BQS7	rectum	male	1	2	1.02615	0.870271	1.20994	0.758802	0.965132
VEGF-D	O43915	rectum	male	1	2	0.978154	0.849514	1.12627	0.758819	0.965132
F110A	Q9BQ89	rectum	male	1	2	0.975874	0.834857	1.14071	0.759078	0.965132
Endothelin 1	P05305	rectum	male	1	2	0.977274	0.843719	1.13197	0.759144	0.965132
FGF-6	P10767	rectum	male	1	2	0.961411	0.747457	1.23661	0.759293	0.965132
TXD11:N-term	Q6PKC3	rectum	male	1	2	0.97052	0.801211	1.17561	0.759657	0.965134
NPY	P01303	rectum	male	1	2	1.03013	0.851572	1.24612	0.75989	0.965134
MYP2	P02689	rectum	male	1	2	1.02803	0.861019	1.22742	0.759924	0.965134
CL070	A6NFE2	rectum	male	1	2	1.03406	0.834042	1.28205	0.760077	0.965178
PHS	P61457	rectum	male	1	2	0.975699	0.833078	1.14274	0.76028	0.965279
FN1.2	P02751	rectum	male	1	2	1.02718	0.864562	1.22039	0.760389	0.96541
UGT 1A1	P22309	rectum	male	1	2	1.02171	0.889862	1.1731	0.760593	0.965464
LRFN4	Q6PJG9	rectum	male	1	2	1.02833	0.859112	1.23088	0.7607	0.965465
KRIP-1	Q13263	rectum	male	1	2	0.976333	0.836727	1.13923	0.760954	0.96557
RCN1	Q15293	rectum	male	1	2	0.972492	0.812497	1.16399	0.761017	0.96557
LRA25	Q8N5H3	rectum	male	1	2	0.969103	0.791635	1.18636	0.761047	0.96557
ZNF18	P17022	rectum	male	1	2	1.02117	0.892161	1.16883	0.761118	0.965594
5NT1A	Q9BXI3	rectum	male	1	2	1.03427	0.831858	1.28592	0.761729	0.965687
ASF1A	Q9Y294	rectum	male	1	2	0.977359	0.842772	1.13344	0.761918	0.965719
ZN134	P52741	rectum	male	1	2	0.978782	0.851977	1.12446	0.761929	0.965719
OAS1	P00973	rectum	male	1	2	0.978445	0.849709	1.12669	0.762082	0.965727
DENR	O43583	rectum	male	1	2	1.04377	0.790978	1.37734	0.762093	0.965727
ARF5	P84085	rectum	male	1	2	0.972176	0.809282	1.16786	0.762967	0.966006
CSF2R	P15509	rectum	male	1	2	0.966544	0.774736	1.20584	0.763025	0.966006
GPD1L	Q8N335	rectum	male	1	2	1.02593	0.868644	1.21169	0.763071	0.966006
DcR3	O95407	rectum	male	1	2	0.979136	0.853692	1.12301	0.763086	0.966006
aldolase C	P09972	rectum	male	1	2	1.02632	0.866466	1.21567	0.763609	0.966246
CEA20	Q6UY09	rectum	male	1	2	0.97939	0.855071	1.12178	0.763651	0.96625
MUCL1	Q96DR8	rectum	male	1	2	1.02921	0.853102	1.24166	0.763674	0.966256
CBPA2	P48052	rectum	male	1	2	1.02285	0.882719	1.18523	0.763765	0.966291
HRG	P04196	rectum	male	1	2	1.02897	0.854117	1.23962	0.763774	0.966291
MXRA8:ECD	Q9BRK3	rectum	male	1	2	0.973115	0.814616	1.16245	0.763838	0.966353
MGP	P08493	rectum	male	1	2	1.0378	0.814542	1.32224	0.764036	0.966461
IGFBP-2	P18065	rectum	male	1	2	1.03043	0.847189	1.2533	0.76414	0.966525
LGR5	O75473	rectum	male	1	2	1.02331	0.880315	1.18953	0.764168	0.966525
TNF-b	P01374	rectum	male	1	2	0.963662	0.756358	1.22778	0.764555	0.966592
5HT6R	P50406	rectum	male	1	2	0.981036	0.865501	1.11199	0.76457	0.966592
AK1A1	P14550	rectum	male	1	2	0.964469	0.760856	1.22257	0.764929	0.966592
CCD56	Q9Y2R0	rectum	male	1	2	0.969647	0.792257	1.18676	0.76494	0.966592
HTAI2	Q9BUP3	rectum	male	1	2	0.977862	0.84426	1.1326	0.765185	0.966606
ANRA2	Q9H9E1	rectum	male	1	2	1.02195	0.886115	1.17861	0.765411	0.966644
TPPP	O94811	rectum	male	1	2	0.978654	0.849091	1.12799	0.765866	0.966645
Spondin-1	Q9HCB6	rectum	male	1	2	1.02597	0.866626	1.21461	0.765933	0.966645
CBX5	P45973	rectum	male	1	2	1.0266	0.863491	1.22051	0.766199	0.966645
B4GT7	Q9UBV7	rectum	male	1	2	0.965695	0.767175	1.21559	0.766243	0.966645
ADH1A	P07327	rectum	male	1	2	1.0245	0.87327	1.20191	0.766481	0.966645
IP6K2	Q9UHH9	rectum	male	1	2	0.963122	0.751588	1.23419	0.766491	0.966645
PlGF	P49763	rectum	male	1	2	1.04111	0.797996	1.35829	0.766531	0.966645
TPRKB	Q9Y3C4	rectum	male	1	2	0.972238	0.807226	1.17098	0.766711	0.966645
fibulin 1	P23142	rectum	male	1	2	0.971661	0.8035	1.17501	0.766836	0.96665
SC5A5	Q92911	rectum	male	1	2	0.967765	0.77926	1.20187	0.766901	0.96665
PURA2	P30520	rectum	male	1	2	1.02427	0.873954	1.20045	0.767092	0.96665
MIP-5	Q16663	rectum	male	1	2	0.97156	0.802633	1.17604	0.767186	0.96665
RM50	Q8N5N7	rectum	male	1	2	1.01766	0.906206	1.14283	0.767339	0.96665
GTPB9	Q9NTK5	rectum	male	1	2	0.960755	0.736752	1.25286	0.767544	0.96665
NUP98	P52948	rectum	male	1	2	1.02521	0.869162	1.20928	0.767589	0.96665
PADI1	Q9ULC6	rectum	male	1	2	1.03008	0.846131	1.25401	0.7678	0.966714
CDN2C	P42773	rectum	male	1	2	0.977274	0.838959	1.13839	0.767805	0.966714
CCD24	Q8N4L8	rectum	male	1	2	0.970075	0.792842	1.18693	0.767871	0.966734
SULT 1E	P49888	rectum	male	1	2	1.01527	0.918012	1.12283	0.768016	0.966771
ANM1	Q99873	rectum	male	1	2	1.0309	0.842044	1.2621	0.768203	0.966901
SCAND1	P57086	rectum	male	1	2	1.02142	0.887032	1.17616	0.768435	0.966949
CLK2	P49760	rectum	male	1	2	1.02621	0.863787	1.21917	0.768546	0.966984
UBXN4:CD 2	Q92575	rectum	male	1	2	0.976519	0.833451	1.14415	0.768785	0.967032
AMPB	Q9H4A4	rectum	male	1	2	0.970866	0.79689	1.18282	0.769175	0.967046
Thrombin	P00734	rectum	male	1	2	0.965757	0.765233	1.21883	0.769189	0.967046
ghrelin	Q9UBU3	rectum	male	1	2	1.02157	0.885737	1.17823	0.769413	0.967061
Semenogelin	P04279	rectum	male	1	2	0.975256	0.82482	1.15313	0.769428	0.967061
CO017	Q5XKK7	rectum	male	1	2	1.03685	0.813635	1.3213	0.769868	0.967227
TRIO	O75962	rectum	male	1	2	0.971314	0.799135	1.18059	0.77001	0.967248
HNP-3	P59666	rectum	male	1	2	1.02767	0.855811	1.23404	0.770031	0.967248
SSX4	O60224	rectum	male	1	2	0.978682	0.84698	1.13086	0.770119	0.967248
NRX1A	Q9ULB1	rectum	male	1	2	1.02372	0.874674	1.19816	0.770281	0.967265
OPALI	Q96PE5	rectum	male	1	2	1.02457	0.870411	1.20604	0.770449	0.967292
RELT	Q969Z4	rectum	male	1	2	1.02242	0.880857	1.18672	0.770633	0.967343
FGRL1	Q8N441	rectum	male	1	2	0.963422	0.749636	1.23818	0.770985	0.967351
FBLI1	Q8WUP2	rectum	male	1	2	1.02977	0.844939	1.25502	0.77135	0.967398
NAG	P54802	rectum	male	1	2	1.0263	0.861387	1.22278	0.771488	0.967402
MCP-2	P80075	rectum	male	1	2	1.01717	0.906756	1.14103	0.77153	0.967402
EST3	Q6UWW8	rectum	male	1	2	1.02576	0.863879	1.21797	0.77167	0.967402
OSTM1	Q86WC4	rectum	male	1	2	1.03739	0.809404	1.32959	0.771881	0.967402
U119B	A6NIH7	rectum	male	1	2	0.96733	0.772697	1.21099	0.771983	0.967402
UT1	Q13336	rectum	male	1	2	1.02607	0.86202	1.22134	0.772178	0.967402
NR1H4	Q96RI1	rectum	male	1	2	0.978165	0.842258	1.136	0.772394	0.967473
GDE5	Q9NPB8	rectum	male	1	2	0.958397	0.718439	1.2785	0.772581	0.967473
CD30	P28908	rectum	male	1	2	0.973561	0.811662	1.16775	0.772778	0.967473
Albumin	P02768	rectum	male	1	2	0.978179	0.842059	1.1363	0.772901	0.967473
GLT14	Q96FL9	rectum	male	1	2	1.03106	0.837418	1.26948	0.773202	0.967473
DNJB4	Q9UDY4	rectum	male	1	2	0.963767	0.749705	1.23895	0.77336	0.967473
sICAM-5	Q9UMF0	rectum	male	1	2	0.975467	0.823641	1.15528	0.773527	0.967473
Flt-3	P36888	rectum	male	1	2	1.0269	0.856855	1.23068	0.773841	0.967473
H2A3	Q7L7L0	rectum	male	1	2	0.970232	0.789457	1.1924	0.773913	0.967473
Lysyl oxidase-like protein 2	Q9Y4K0	rectum	male	1	2	1.01486	0.917579	1.12246	0.77414	0.967504
T132A	Q24JP5	rectum	male	1	2	0.974577	0.817309	1.16211	0.77427	0.967524
BMP-8	P34820	rectum	male	1	2	1.02559	0.862935	1.2189	0.774273	0.967524
PIM1	P11309	rectum	male	1	2	1.03497	0.818101	1.30933	0.774496	0.967548
DDX25	Q9UHL0	rectum	male	1	2	1.01834	0.899139	1.15335	0.774768	0.96755
LIPK	Q5VXJ0	rectum	male	1	2	1.02472	0.866867	1.21131	0.774816	0.967583
HTRA1	Q92743	rectum	male	1	2	0.972502	0.803334	1.17729	0.774903	0.967641
CCL28	Q9NRJ3	rectum	male	1	2	0.96965	0.784833	1.19799	0.775137	0.967647
BEX5	Q5H9J7	rectum	male	1	2	0.968872	0.77989	1.20365	0.775152	0.967647
ATS13	Q76LX8	rectum	male	1	2	0.972852	0.805351	1.17519	0.775269	0.967647
FRDA	Q16595	rectum	male	1	2	0.973207	0.807492	1.17293	0.775519	0.967647
HES6	Q96HZ4	rectum	male	1	2	1.02721	0.853911	1.23568	0.775821	0.967647
cIAP-2	Q13489	rectum	male	1	2	0.976605	0.829614	1.14964	0.776076	0.967707
TMX3	Q96JJ7	rectum	male	1	2	1.02896	0.845124	1.2528	0.776156	0.967707
Retinal dehydrogenase 1	P00352	rectum	male	1	2	0.974838	0.817496	1.16246	0.7766	0.967708
K1C14	P02533	rectum	male	1	2	0.979687	0.850182	1.12892	0.776644	0.967712
IGFBP-3	P17936	rectum	male	1	2	1.02475	0.865488	1.21332	0.776647	0.967712
ADA22	Q9P0K1	rectum	male	1	2	1.02656	0.856409	1.23051	0.776816	0.967758
DHH	O43323	rectum	male	1	2	0.962939	0.741424	1.25064	0.777069	0.967758
PPIP1	O43586	rectum	male	1	2	0.977251	0.833336	1.14602	0.777088	0.967758
VDR	P11473	rectum	male	1	2	1.01668	0.906583	1.14015	0.777242	0.967758
HS105	Q92598	rectum	male	1	2	0.970803	0.79005	1.19291	0.778024	0.967865
PSP	P05451	rectum	male	1	2	0.973644	0.80859	1.17239	0.778075	0.967865
GGE2D	Q9UEU5	rectum	male	1	2	1.02129	0.882108	1.18242	0.778117	0.967865
MUCDL	Q9HBB8	rectum	male	1	2	0.980306	0.85349	1.12596	0.778387	0.96799
Biotinidase	P43251	rectum	male	1	2	0.976012	0.824141	1.15587	0.778424	0.968009
S35G2	Q8TBE7	rectum	male	1	2	1.02606	0.857282	1.22807	0.779044	0.968348
SDHB	P21912	rectum	male	1	2	0.975942	0.82323	1.15698	0.77911	0.968367
Lectin, mannose-binding 2	Q12907	rectum	male	1	2	0.975823	0.822417	1.15784	0.779124	0.968372
KLRF1	Q9NZS2	rectum	male	1	2	1.02353	0.869706	1.20456	0.779561	0.968372
DAPK3	O43293	rectum	male	1	2	0.965523	0.754997	1.23475	0.779798	0.968372
ERP27	Q96DN0	rectum	male	1	2	0.976995	0.829741	1.15038	0.780076	0.968372
Histone H2A type 1	P0C0S8	rectum	male	1	2	0.97265	0.800555	1.18174	0.780145	0.968372
DNJB8	Q8NHS0	rectum	male	1	2	0.96421	0.746304	1.24574	0.780366	0.968417
NELFE	P18615	rectum	male	1	2	1.02496	0.861893	1.21887	0.780372	0.968417
RB binding protein 5	Q15291	rectum	male	1	2	1.02979	0.837691	1.26594	0.780494	0.968417
Marapsin	Q9BQR3	rectum	male	1	2	1.02886	0.842286	1.25675	0.780504	0.968417
HMX3	A6NHT5	rectum	male	1	2	0.970215	0.784254	1.20027	0.780612	0.968452
Siglec-5	O15389	rectum	male	1	2	1.02881	0.84225	1.25669	0.780852	0.968516
LAMP1	P11279	rectum	male	1	2	0.975352	0.81799	1.16299	0.781008	0.968516
SOX6	P35712	rectum	male	1	2	0.976791	0.827585	1.1529	0.78127	0.968574
F210A	Q96ND0	rectum	male	1	2	0.968248	0.771014	1.21594	0.781287	0.968574
SKP2	Q13309	rectum	male	1	2	0.97688	0.82814	1.15234	0.78136	0.968574
THIK	P09110	rectum	male	1	2	1.02181	0.877267	1.19018	0.781552	0.968574
ZBT16	Q05516	rectum	male	1	2	0.948478	0.652532	1.37865	0.781619	0.968574
PAI-2	P05120	rectum	male	1	2	1.03322	0.819952	1.30195	0.78175	0.96861
TRADD	Q15628	rectum	male	1	2	1.02822	0.844478	1.25193	0.781757	0.96861
REM1	O75628	rectum	male	1	2	0.979498	0.845768	1.13437	0.782106	0.968673
PDE4D	Q08499	rectum	male	1	2	0.979265	0.844075	1.13611	0.782213	0.968673
TIMELESS	Q9UNS1	rectum	male	1	2	1.0277	0.846712	1.24737	0.782224	0.968673
Nesprin-2	Q8WXH0	rectum	male	1	2	0.963074	0.737491	1.25766	0.7823	0.968673
carboxylesterase, liver	P23141	rectum	male	1	2	1.01633	0.905852	1.14029	0.782603	0.968716
PLTP	P55058	rectum	male	1	2	0.97071	0.785885	1.199	0.782661	0.968735
AIBP	Q8NCW5	rectum	male	1	2	1.03348	0.817624	1.30632	0.782929	0.968782
BACH2	Q9BYV9	rectum	male	1	2	0.976962	0.827602	1.15328	0.783057	0.968789
RT14	O60783	rectum	male	1	2	0.973548	0.804325	1.17838	0.783185	0.968789
E41L1	Q9H4G0	rectum	male	1	2	1.02919	0.838487	1.26326	0.783196	0.968789
C20orf77	Q9NQG5	rectum	male	1	2	0.975932	0.820435	1.1609	0.783229	0.968791
Syntaxin-6	O43752	rectum	male	1	2	1.03005	0.83407	1.27208	0.783335	0.96882
PTN	P21246	rectum	male	1	2	1.02774	0.8456	1.24911	0.783382	0.96882
RPB11	P52435	rectum	male	1	2	1.02576	0.855628	1.22971	0.783442	0.96883
SYT5	O00445	rectum	male	1	2	0.954169	0.682774	1.33344	0.783514	0.96883
TGF-b1	P01137	rectum	male	1	2	0.977331	0.829757	1.15115	0.783664	0.968887
PSA	P07288	rectum	male	1	2	1.02922	0.837946	1.26415	0.783679	0.968887
PELO	Q9BRX2	rectum	male	1	2	0.979558	0.845164	1.13532	0.783846	0.968949
P3H1	Q32P28	rectum	male	1	2	0.972782	0.798426	1.18521	0.784214	0.969004
Hemopexin	P02790	rectum	male	1	2	0.974845	0.81216	1.17012	0.784483	0.969134
Lamin-B2	Q03252	rectum	male	1	2	0.972278	0.79481	1.18937	0.784546	0.969142
PROL1	Q99935	rectum	male	1	2	1.02957	0.835212	1.26916	0.784832	0.969263
SYIC	P41252	rectum	male	1	2	1.0202	0.883621	1.17789	0.785055	0.969293
CN16B	Q0VAA2	rectum	male	1	2	1.02724	0.846745	1.24621	0.785154	0.969294
NEIL1	Q96FI4	rectum	male	1	2	0.969215	0.773717	1.21411	0.785589	0.969495
DNJA4	Q8WW22	rectum	male	1	2	0.966704	0.75742	1.23381	0.785593	0.969495
DHR11	Q6UWP2	rectum	male	1	2	1.02507	0.857524	1.22535	0.785684	0.969495
DEPP	Q9NTK1	rectum	male	1	2	1.02535	0.855836	1.22843	0.786026	0.969527
Cadherin-12:ECD	P55289	rectum	male	1	2	0.977629	0.830243	1.15118	0.786114	0.969527
ZNF23	P17027	rectum	male	1	2	1.02449	0.860167	1.22021	0.786179	0.969527
TREM2	Q9NZC2	rectum	male	1	2	0.971765	0.790086	1.19522	0.786218	0.969527
PIK3CA/PIK3R1	P27986	rectum	male	1	2	0.975547	0.815694	1.16673	0.786288	0.969527
GOGA7	Q7Z5G4	rectum	male	1	2	0.969646	0.775942	1.21171	0.786321	0.969527
IL-27	Q14213	rectum	male	1	2	1.02747	0.844546	1.25001	0.786473	0.969527
ITA11	Q9UKX5	rectum	male	1	2	0.974792	0.810341	1.17262	0.78653	0.969527
TSSK1	Q9BXA7	rectum	male	1	2	0.980801	0.852339	1.12862	0.786655	0.969527
CA2D3	Q8IZS8	rectum	male	1	2	0.974268	0.806449	1.17701	0.786947	0.969527
BPHL	Q86WA6	rectum	male	1	2	1.02363	0.864082	1.21264	0.787024	0.969527
M-CSF R	P07333	rectum	male	1	2	0.974195	0.805837	1.17773	0.787108	0.969527
IPP2	P41236	rectum	male	1	2	0.96591	0.750866	1.24254	0.787216	0.969527
HAOX1	Q9UJM8	rectum	male	1	2	0.979036	0.839424	1.14187	0.787234	0.969527
PDZ11	Q5EBL8	rectum	male	1	2	0.982831	0.866577	1.11468	0.787438	0.969527
NAKD2	Q4G0N4	rectum	male	1	2	1.02374	0.863044	1.21436	0.787679	0.969605
Luteinizing hormone	P01215	rectum	male	1	2	0.943482	0.617647	1.44121	0.787816	0.969643
Caspase-10:region 2	Q92851	rectum	male	1	2	1.01808	0.893493	1.16004	0.787904	0.969651
ZN329	Q86UD4	rectum	male	1	2	1.01667	0.901268	1.14685	0.787955	0.969654
Tropomyosin 2	P07951	rectum	male	1	2	0.975431	0.81364	1.16939	0.788061	0.969661
ANGL3	Q9Y5C1	rectum	male	1	2	0.971295	0.785448	1.20112	0.788093	0.969667
4EBP3	O60516	rectum	male	1	2	0.976008	0.817259	1.16559	0.788603	0.969667
H2A1A	Q96QV6	rectum	male	1	2	0.974381	0.805955	1.17801	0.788674	0.969667
TMUB1	Q9BVT8	rectum	male	1	2	1.02284	0.866988	1.20671	0.788882	0.969667
Lysosomal acid phosphatase	P11117	rectum	male	1	2	1.02192	0.871932	1.1977	0.788917	0.969667
PAFAH beta subunit	P68402	rectum	male	1	2	0.969141	0.770146	1.21955	0.789229	0.969667
IL27B	Q14213	rectum	male	1	2	0.976062	0.817112	1.16593	0.789345	0.969667
Maspin	P36952	rectum	male	1	2	1.02168	0.872664	1.19615	0.789715	0.96977
IL3RB:CD	P32927	rectum	male	1	2	1.02283	0.866365	1.20756	0.789835	0.96977
SPR1	Q15743	rectum	male	1	2	0.9768	0.821721	1.16115	0.790152	0.96977
SFRP4	Q6FHJ7	rectum	male	1	2	1.02695	0.844226	1.24921	0.790249	0.96977
DUS26	Q9BV47	rectum	male	1	2	0.969055	0.768558	1.22186	0.790411	0.96977
IGF-II receptor	P11717	rectum	male	1	2	1.0254	0.852177	1.23384	0.79046	0.96977
CRIM1:CD	Q9NZV1	rectum	male	1	2	0.972812	0.793647	1.19242	0.790688	0.969859
HERP2	Q9BSE4	rectum	male	1	2	1.02194	0.870436	1.19981	0.790955	0.969947
CDCP1	Q9H5V8	rectum	male	1	2	1.0243	0.857666	1.2233	0.791003	0.969971
RNAS6	Q93091	rectum	male	1	2	0.979116	0.837559	1.1446	0.791091	0.970043
DYLT3	P51808	rectum	male	1	2	0.981712	0.856302	1.12549	0.791247	0.970086
FLRT1	Q9NZU1	rectum	male	1	2	0.975335	0.810531	1.17365	0.791428	0.970086
SCAR3:region 1	Q6AZY7	rectum	male	1	2	0.973373	0.796841	1.18901	0.791526	0.970086
ZPLD1	Q8TCW7	rectum	male	1	2	0.970505	0.776771	1.21256	0.792151	0.970181
FHL17	Q9BXU8	rectum	male	1	2	0.9646	0.737719	1.26126	0.792211	0.97019
TM234	Q8WY98	rectum	male	1	2	1.0245	0.855558	1.2268	0.792359	0.970291
VHLL	Q6RSH7	rectum	male	1	2	0.977835	0.827183	1.15592	0.792882	0.970346
T106A	Q96A25	rectum	male	1	2	1.02348	0.86064	1.21714	0.792916	0.970346
IDD	P98153	rectum	male	1	2	1.02431	0.856074	1.2256	0.793056	0.970362
EPHB2	P29323	rectum	male	1	2	0.973607	0.797256	1.18897	0.793061	0.970362
Peroxiredoxin-6	P30041	rectum	male	1	2	1.03265	0.812135	1.31304	0.793205	0.970407
LTK	P29376	rectum	male	1	2	1.0285	0.833511	1.26911	0.793293	0.970407
a2-Antiplasmin	P08697	rectum	male	1	2	1.03148	0.817998	1.30068	0.793334	0.970407
ARF6	P62330	rectum	male	1	2	1.03082	0.821379	1.29368	0.793343	0.970407
Lymphotoxin b R	P36941	rectum	male	1	2	0.976815	0.81946	1.16439	0.793518	0.970481
PCDA4	Q9UN74	rectum	male	1	2	1.02586	0.847324	1.24202	0.79353	0.970481
AB1IP	Q7Z5R6	rectum	male	1	2	0.980892	0.848903	1.1334	0.793591	0.970505
Activin A	P08476	rectum	male	1	2	1.02464	0.85355	1.23003	0.793956	0.970613
Holo-TC I	P20061	rectum	male	1	2	0.97951	0.838542	1.14418	0.79399	0.970613
ICAM4	Q14773	rectum	male	1	2	1.02217	0.866796	1.20541	0.794315	0.970625
S100A7	P31151	rectum	male	1	2	0.978229	0.82896	1.15438	0.794433	0.970625
SMCO1	Q147U7	rectum	male	1	2	1.01809	0.88935	1.16546	0.794967	0.970723
SELH	Q8IZQ5	rectum	male	1	2	0.976161	0.813741	1.171	0.794978	0.970723
GST A1-1	P08263	rectum	male	1	2	1.02096	0.873086	1.19388	0.794998	0.970723
RBBP4	Q09028	rectum	male	1	2	0.970222	0.772388	1.21873	0.795	0.970723
ACOT8	O14734	rectum	male	1	2	0.972788	0.790009	1.19786	0.795009	0.970723
ARSB	P15848	rectum	male	1	2	0.979413	0.837088	1.14594	0.795138	0.970778
RM02	Q5T653	rectum	male	1	2	1.02802	0.83438	1.26659	0.795251	0.970839
TERB2	Q8NHR7	rectum	male	1	2	0.979097	0.834633	1.14857	0.795363	0.970841
EVL	Q9UI08	rectum	male	1	2	0.973103	0.791883	1.19579	0.795387	0.970841
CRHBP	P24387	rectum	male	1	2	1.02512	0.849799	1.23662	0.795424	0.970841
SCAR3:region 2	Q6AZY7	rectum	male	1	2	0.979008	0.833677	1.14967	0.795819	0.970841
NALDL	Q9UQQ1	rectum	male	1	2	1.02507	0.849465	1.23698	0.796195	0.970847
S100A6	P06703	rectum	male	1	2	1.03203	0.812343	1.31114	0.796266	0.970847
p53 R175H	P04637	rectum	male	1	2	0.975751	0.809766	1.17576	0.796385	0.97086
RAB7B	Q96AH8	rectum	male	1	2	1.0228	0.861784	1.2139	0.79644	0.970872
DVL2	O14641	rectum	male	1	2	1.02853	0.830574	1.27367	0.796453	0.970872
THB	P10828	rectum	male	1	2	0.981157	0.849097	1.13376	0.796468	0.970876
PSP-94	P08118	rectum	male	1	2	1.02551	0.846683	1.24211	0.796673	0.970888
RTN1	Q16799	rectum	male	1	2	1.02289	0.861	1.21523	0.796801	0.970888
GDNF	P39905	rectum	male	1	2	0.977557	0.822395	1.162	0.796872	0.970888
CHSP1	Q9Y2V2	rectum	male	1	2	0.974078	0.797359	1.18996	0.797071	0.970906
SRTD3	Q9UJW9	rectum	male	1	2	1.02832	0.831133	1.27229	0.7971	0.970906
DPP2	Q9UHL4	rectum	male	1	2	0.965408	0.73801	1.26287	0.79726	0.970919
DYR1A	Q13627	rectum	male	1	2	1.01902	0.882557	1.17658	0.797287	0.970919
ARK73	O95154	rectum	male	1	2	0.979369	0.835201	1.14842	0.797494	0.970997
FTO	Q9C0B1	rectum	male	1	2	1.0261	0.842643	1.24951	0.797646	0.971
ECOP	Q96AW1	rectum	male	1	2	0.974397	0.798976	1.18833	0.797866	0.971
CONA1	Q86Y22	rectum	male	1	2	0.975405	0.806156	1.18019	0.79787	0.971
HDAC8	Q9BY41	rectum	male	1	2	1.02385	0.85458	1.22664	0.798257	0.971013
MMP20	O60882	rectum	male	1	2	1.02077	0.871445	1.19569	0.798896	0.97109
SIA7D	Q9H4F1	rectum	male	1	2	0.983569	0.865842	1.1173	0.798949	0.97109
SG196	Q9H5K3	rectum	male	1	2	1.03492	0.794376	1.3483	0.799259	0.97116
NKp46	O76036	rectum	male	1	2	1.01958	0.877992	1.18401	0.799301	0.971162
FCG2A	P12318	rectum	male	1	2	1.02377	0.854162	1.22705	0.799358	0.971176
KHK	P50053	rectum	male	1	2	0.97527	0.803655	1.18353	0.799821	0.971324
TOPK	Q96KB5	rectum	male	1	2	1.02292	0.85853	1.21879	0.799853	0.971324
C9	P02748	rectum	male	1	2	1.02229	0.86207	1.21229	0.799897	0.971324
TYW3	Q6IPR3	rectum	male	1	2	0.981488	0.849406	1.13411	0.799963	0.971324
UBL5	Q9BZL1	rectum	male	1	2	1.02861	0.826949	1.27945	0.799981	0.971324
MOL1B	Q9H8S9	rectum	male	1	2	0.97005	0.76587	1.22866	0.800904	0.971473
PSG1	P11464	rectum	male	1	2	0.974108	0.794395	1.19448	0.800952	0.971488
IL-10 Ra:ECD	Q13651	rectum	male	1	2	1.0186	0.882634	1.1755	0.800989	0.971508
PLVAP	Q9BX97	rectum	male	1	2	1.02461	0.84802	1.23796	0.801138	0.971517
TREM2	Q9NZC2	rectum	male	1	2	1.02635	0.838284	1.2566	0.801183	0.971517
SPF30	O75940	rectum	male	1	2	1.02714	0.83381	1.26529	0.801285	0.971517
Granulysin	P22749	rectum	male	1	2	0.978962	0.829414	1.15548	0.801515	0.971549
RGS3	P49796	rectum	male	1	2	1.02238	0.860341	1.21493	0.801535	0.971549
RBM9	O43251	rectum	male	1	2	1.01397	0.910007	1.1298	0.801578	0.971549
MFAP3	P55082	rectum	male	1	2	1.0249	0.845653	1.24214	0.802013	0.971658
MRP6	O95255	rectum	male	1	2	0.980377	0.839623	1.14473	0.8021	0.971677
SV422	Q86Y97	rectum	male	1	2	0.973247	0.787113	1.2034	0.802284	0.971717
LCNL1	Q6ZST4	rectum	male	1	2	1.0144	0.906948	1.13458	0.802376	0.971717
AGR2	O95994	rectum	male	1	2	0.981479	0.847727	1.13633	0.802502	0.971722
MGAP	Q8IWI9	rectum	male	1	2	0.971663	0.774965	1.21829	0.80329	0.971982
H2B3B	Q8N257	rectum	male	1	2	0.974573	0.795551	1.19388	0.80358	0.972002
Keratin-1	P04264	rectum	male	1	2	1.02038	0.87037	1.19625	0.803589	0.972002
IGFL3	Q6UXB1	rectum	male	1	2	0.97781	0.819087	1.16729	0.803897	0.972084
CHD1L	Q86WJ1	rectum	male	1	2	0.975546	0.802254	1.18627	0.804047	0.972116
GPDA	P21695	rectum	male	1	2	1.02489	0.843961	1.2446	0.804082	0.972141
SOD3	P08294	rectum	male	1	2	1.02053	0.868926	1.19859	0.804365	0.972348
Apo D	P05090	rectum	male	1	2	1.02311	0.853826	1.22595	0.804481	0.972413
CRLF1	O75462	rectum	male	1	2	1.01958	0.874385	1.18888	0.80464	0.972476
CR056	Q8TAI1	rectum	male	1	2	0.972965	0.782955	1.20909	0.804726	0.972516
ENTP6	O75354	rectum	male	1	2	0.975478	0.801182	1.18769	0.80474	0.972524
DHX8	Q14562	rectum	male	1	2	0.983072	0.858599	1.12559	0.804773	0.972537
VCX3	Q9NNX9	rectum	male	1	2	0.975757	0.803083	1.18556	0.804927	0.97261
HG2A	P04233	rectum	male	1	2	0.968847	0.75361	1.24556	0.804983	0.972624
FPRP	Q9P2B2	rectum	male	1	2	1.02521	0.841329	1.24927	0.805032	0.972658
COA4	Q9NYJ1	rectum	male	1	2	1.01856	0.879743	1.17928	0.805682	0.972786
OSMR	Q99650	rectum	male	1	2	0.979665	0.831603	1.15409	0.805875	0.9728
Integrin aLb2	P05107	rectum	male	1	2	1.02512	0.84098	1.24957	0.806027	0.972807
MFAP2	P55001	rectum	male	1	2	1.02743	0.827667	1.27541	0.806205	0.972895
CALY	Q9NYX4	rectum	male	1	2	1.01847	0.879831	1.17896	0.80632	0.972895
MFNG	O00587	rectum	male	1	2	1.02399	0.84711	1.2378	0.806446	0.972939
SMOC2	Q9H3U7	rectum	male	1	2	1.02526	0.839635	1.25192	0.806629	0.973015
Dematin	Q08495	rectum	male	1	2	0.969604	0.757152	1.24167	0.80675	0.973074
SOX	Q9P0Z9	rectum	male	1	2	0.977939	0.817826	1.1694	0.806809	0.973093
LRRT1	Q86UE6	rectum	male	1	2	1.01958	0.872592	1.19133	0.807122	0.973128
ELA3B	P08861	rectum	male	1	2	1.01836	0.879551	1.17909	0.807699	0.973193
ABHD5	Q8WTS1	rectum	male	1	2	0.970158	0.760023	1.23839	0.807811	0.973193
MEP1A	Q16819	rectum	male	1	2	1.02469	0.841877	1.24719	0.807831	0.973193
LCAT	P04180	rectum	male	1	2	0.980843	0.839269	1.1463	0.807842	0.973193
UBP19	O94966	rectum	male	1	2	0.97024	0.760512	1.23781	0.807909	0.973193
CRH	P06850	rectum	male	1	2	0.980713	0.838158	1.14751	0.807989	0.973193
BST-2	Q10589	rectum	male	1	2	1.02166	0.859398	1.21455	0.80816	0.973193
ZN276	Q8N554	rectum	male	1	2	0.977529	0.813509	1.17462	0.808371	0.973193
ACY2	P45381	rectum	male	1	2	1.01374	0.907856	1.13196	0.808479	0.973193
Glutamate carboxypeptidase	Q96KP4	rectum	male	1	2	1.02134	0.861	1.21153	0.808533	0.973193
FHR2	P36980	rectum	male	1	2	1.0219	0.85729	1.21812	0.808961	0.973193
Integrin alpha-2/ b1	P05556	rectum	male	1	2	1.01909	0.874238	1.18793	0.809008	0.973193
F173A	Q9BQD7	rectum	male	1	2	0.972719	0.77727	1.21731	0.809021	0.973193
MRM2	Q9UI43	rectum	male	1	2	0.982519	0.85146	1.13375	0.809218	0.973193
IL-7	P13232	rectum	male	1	2	1.03018	0.808966	1.31189	0.809479	0.973237
UBD	O15205	rectum	male	1	2	0.979231	0.82552	1.16156	0.809633	0.973315
UBQL3	Q9H347	rectum	male	1	2	0.970619	0.761424	1.23729	0.809726	0.973315
RFX5	P48382	rectum	male	1	2	1.02358	0.846676	1.23744	0.809761	0.973345
CAH11	O75493	rectum	male	1	2	0.975637	0.798057	1.19273	0.809853	0.973372
NTNG1	Q9Y2I2	rectum	male	1	2	1.02033	0.865894	1.20231	0.810045	0.973391
MINA	Q8IUF8	rectum	male	1	2	1.0259	0.832707	1.26392	0.810152	0.973408
PCDH1	Q08174	rectum	male	1	2	1.02423	0.842324	1.24542	0.810341	0.973477
HAX1	O00165	rectum	male	1	2	0.980177	0.832273	1.15437	0.810404	0.973499
Glycoprotein hormones a-chain	P01215	rectum	male	1	2	0.971014	0.763085	1.2356	0.810918	0.973525
GOT1	P17174	rectum	male	1	2	0.976907	0.806527	1.18328	0.811158	0.973525
SCO1	O75880	rectum	male	1	2	1.02492	0.837519	1.25425	0.811178	0.973525
MIG	Q07325	rectum	male	1	2	1.02074	0.862451	1.20809	0.811248	0.973525
Thyroglobulin	P01266	rectum	male	1	2	1.01672	0.887341	1.16496	0.811293	0.973525
RND1	Q92730	rectum	male	1	2	1.0248	0.838039	1.25319	0.811355	0.973525
RN149	Q8NC42	rectum	male	1	2	1.02672	0.826806	1.27496	0.811395	0.973525
TNIP1	Q15025	rectum	male	1	2	1.01809	0.878665	1.17964	0.811416	0.973525
ATG4B	Q9Y4P1	rectum	male	1	2	1.01905	0.872702	1.18993	0.811469	0.973525
GT251	Q8NBJ5	rectum	male	1	2	1.01738	0.882972	1.17224	0.811649	0.973525
BPSA	P07288	rectum	male	1	2	1.02729	0.82325	1.28189	0.811653	0.973525
Apo F	Q13790	rectum	male	1	2	0.97789	0.813409	1.17563	0.811923	0.973549
PITM3	Q9BZ71	rectum	male	1	2	0.975017	0.79157	1.20098	0.811957	0.973549
FCRL1	Q96LA6	rectum	male	1	2	0.976003	0.798507	1.19295	0.812518	0.973584
CD320	Q9NPF0	rectum	male	1	2	0.977282	0.808031	1.18199	0.812787	0.973584
GUC2B	Q16661	rectum	male	1	2	1.0214	0.857214	1.21702	0.812828	0.973584
KISS1	Q15726	rectum	male	1	2	0.980169	0.830387	1.15697	0.812865	0.973584
DMP4	Q8IXL6	rectum	male	1	2	1.02325	0.845862	1.23784	0.812942	0.973587
PCD12	Q9NPG4	rectum	male	1	2	1.02228	0.851581	1.2272	0.813112	0.973587
LRC25:ECD	Q8N386	rectum	male	1	2	0.978109	0.813855	1.17551	0.813449	0.973593
ENPP7	Q6UWV6	rectum	male	1	2	1.02051	0.862091	1.20804	0.813534	0.973593
NCF-2	P19878	rectum	male	1	2	1.02247	0.85004	1.22989	0.813552	0.973593
FSH	P01215	rectum	male	1	2	1.05425	0.679534	1.6356	0.813609	0.973593
PDGF-CC	Q9NRA1	rectum	male	1	2	1.02214	0.852002	1.22626	0.813629	0.973593
ID2	Q02363	rectum	male	1	2	1.02118	0.857889	1.21555	0.81363	0.973593
CRIP2	P52943	rectum	male	1	2	0.977608	0.80977	1.18023	0.813701	0.973624
HNF1A	P20823	rectum	male	1	2	0.974451	0.785604	1.20869	0.813841	0.973661
PPAC	P24666	rectum	male	1	2	1.02287	0.846999	1.23527	0.814247	0.973794
DPH2	Q9BQC3	rectum	male	1	2	0.974537	0.785583	1.20894	0.814559	0.97386
TCP10	Q12799	rectum	male	1	2	0.981913	0.84272	1.1441	0.814965	0.974028
CSAG2	Q9Y5P2	rectum	male	1	2	0.978707	0.817223	1.1721	0.815033	0.974054
ADA11	O75078	rectum	male	1	2	0.981187	0.836739	1.15057	0.815182	0.974087
Urotensin-II	O95399	rectum	male	1	2	1.02357	0.84193	1.24439	0.815207	0.974087
SENP2	Q9HC62	rectum	male	1	2	0.982032	0.843487	1.14333	0.815236	0.974093
SPSY	P52788	rectum	male	1	2	1.02557	0.829746	1.2676	0.815351	0.974093
C4b-binding protein alpha chain	P04003	rectum	male	1	2	0.97741	0.806772	1.18414	0.815438	0.974093
OGFR	Q9NZT2	rectum	male	1	2	1.02438	0.83668	1.25419	0.815567	0.974101
UTP6	Q9NYH9	rectum	male	1	2	0.977917	0.810421	1.18003	0.815792	0.974151
TNF sR-II	P20333	rectum	male	1	2	1.02339	0.842342	1.24336	0.815935	0.974151
H1X	Q92522	rectum	male	1	2	0.974919	0.787174	1.20744	0.81596	0.974151
Ig K chain V-I region HK102-like	P01602	rectum	male	1	2	1.01929	0.867672	1.19739	0.816155	0.974151
Troponin I	P19429	rectum	male	1	2	1.02089	0.857468	1.21546	0.816314	0.974183
CB068	Q2NKX9	rectum	male	1	2	0.972673	0.76977	1.22906	0.81645	0.97419
FABPL	P07148	rectum	male	1	2	0.977315	0.805002	1.18651	0.816639	0.974252
HDGF	P51858	rectum	male	1	2	1.02415	0.837008	1.25314	0.81669	0.974252
p130	Q08999	rectum	male	1	2	1.02012	0.861768	1.20756	0.816984	0.974379
GRHPR	Q9UBQ7	rectum	male	1	2	1.02741	0.816934	1.29211	0.817174	0.974385
IGFBP-2	P18065	rectum	male	1	2	1.02287	0.844393	1.23907	0.817216	0.974385
F209B	Q5JX69	rectum	male	1	2	0.980255	0.827698	1.16093	0.817273	0.974385
IL-22	Q9GZX6	rectum	male	1	2	1.02066	0.857978	1.2142	0.817403	0.974391
Osteocalcin	P02818	rectum	male	1	2	1.0222	0.848089	1.23207	0.817695	0.974391
Fas, soluble	P25445	rectum	male	1	2	0.97997	0.825042	1.16399	0.817752	0.974391
GREM2	Q9H772	rectum	male	1	2	1.01951	0.864769	1.20194	0.818051	0.974401
Discoidin domain receptor 2	Q16832	rectum	male	1	2	0.981176	0.834229	1.15401	0.818425	0.974439
LL-37	P49913	rectum	male	1	2	0.979795	0.823096	1.16633	0.818428	0.974439
Myokinase, human	P00568	rectum	male	1	2	1.02871	0.807653	1.31026	0.818641	0.974439
ZPBP2	Q6X784	rectum	male	1	2	0.980253	0.826592	1.16248	0.818654	0.974439
QPCTL	Q9NXS2	rectum	male	1	2	0.975152	0.78624	1.20945	0.818847	0.974439
GLP1R:CD	P43220	rectum	male	1	2	0.981838	0.839282	1.14861	0.818876	0.974439
MTA70	Q86U44	rectum	male	1	2	0.983331	0.851498	1.13557	0.818966	0.974439
Rab GDP dissociation inhibitor beta	P50395	rectum	male	1	2	0.971035	0.754954	1.24896	0.818967	0.974439
MYPC1	Q00872	rectum	male	1	2	1.01947	0.864186	1.20265	0.819117	0.974481
KIF22	Q14807	rectum	male	1	2	1.01778	0.874946	1.18393	0.819322	0.974555
DJC12	Q9UKB3	rectum	male	1	2	0.986332	0.876319	1.11016	0.819577	0.974592
OXLD1	Q5BKU9	rectum	male	1	2	1.01804	0.872886	1.18733	0.819796	0.974669
Sema E	Q99985	rectum	male	1	2	1.01995	0.860318	1.2092	0.820062	0.974692
ARMEL	Q49AH0	rectum	male	1	2	1.01948	0.863272	1.20396	0.820129	0.974692
Topoisomerase I	P11387	rectum	male	1	2	1.01936	0.864041	1.20259	0.820191	0.974692
SPB8	P50452	rectum	male	1	2	0.982032	0.839522	1.14873	0.820694	0.974692
NDRG4	Q9ULP0	rectum	male	1	2	0.985305	0.866815	1.11999	0.820848	0.974692
CDK5/p35	Q00535	rectum	male	1	2	0.980747	0.828769	1.16059	0.820968	0.974692
PDGFRA	P16234	rectum	male	1	2	0.982681	0.844689	1.14322	0.820968	0.974692
Desmocollin-1	Q08554	rectum	male	1	2	0.987352	0.884286	1.10243	0.82098	0.974692
GPR26	Q8NDV2	rectum	male	1	2	0.980232	0.824462	1.16543	0.821102	0.974716
DRAK2	O94768	rectum	male	1	2	1.01676	0.880307	1.17437	0.821126	0.974716
ZNF34	Q8IZ26	rectum	male	1	2	1.02184	0.847263	1.2324	0.821159	0.974723
PAR11	Q9NR21	rectum	male	1	2	0.975263	0.784689	1.21212	0.821357	0.974756
ZRAN1	Q9UGI0	rectum	male	1	2	0.965594	0.712495	1.3086	0.821394	0.974759
MYOC	Q99972	rectum	male	1	2	1.02209	0.845417	1.23568	0.821475	0.974764
TPSB2	P20231	rectum	male	1	2	1.02223	0.844459	1.23744	0.82151	0.974764
ROS1	P08922	rectum	male	1	2	1.01818	0.870302	1.19119	0.821962	0.97495
PPIG	Q13427	rectum	male	1	2	0.980335	0.824469	1.16567	0.822126	0.97495
RFXAP	O00287	rectum	male	1	2	0.974497	0.777924	1.22074	0.822177	0.97495
DHPR	P09417	rectum	male	1	2	0.97367	0.771518	1.22879	0.822186	0.97495
Soggy-1	Q9UK85	rectum	male	1	2	0.978209	0.807166	1.1855	0.822227	0.97495
Apo D	P05090	rectum	male	1	2	0.97527	0.783657	1.21373	0.822469	0.97495
PDIA4	P13667	rectum	male	1	2	0.974524	0.777662	1.22122	0.822648	0.97495
GCNL2	Q92830	rectum	male	1	2	1.02184	0.845304	1.23524	0.823345	0.975105
JAML1	Q86YT9	rectum	male	1	2	1.01994	0.856972	1.2139	0.824102	0.975132
ATS1	Q9UHI8	rectum	male	1	2	1.01989	0.857274	1.21335	0.824148	0.975132
I-TAC	O14625	rectum	male	1	2	0.98692	0.878698	1.10847	0.824183	0.975132
NXPH2	O95156	rectum	male	1	2	1.01817	0.868565	1.19354	0.824268	0.975132
VNN2	O95498	rectum	male	1	2	1.02019	0.855147	1.21709	0.824282	0.975132
RELM-beta	Q9BQ08	rectum	male	1	2	0.975822	0.786169	1.21123	0.824332	0.975132
CYR61	O00622	rectum	male	1	2	0.979279	0.813941	1.1782	0.824378	0.975134
VEGF121	P15692	rectum	male	1	2	0.979504	0.815677	1.17624	0.8245	0.975239
BOC	Q9BWV1	rectum	male	1	2	0.981465	0.831852	1.15799	0.824542	0.975239
PCDB7	Q9Y5E2	rectum	male	1	2	1.02069	0.851411	1.22362	0.824833	0.975373
FGD2	Q7Z6J4	rectum	male	1	2	1.0185	0.865578	1.19844	0.825229	0.975467
Flt3 ligand	P49771	rectum	male	1	2	1.01625	0.88077	1.17257	0.825239	0.975467
MGN	P61326	rectum	male	1	2	1.02174	0.843996	1.23691	0.825443	0.975529
CRLF3	Q8IUI8	rectum	male	1	2	0.982233	0.83748	1.15201	0.825576	0.975573
hnRNP C1/C2	P07910	rectum	male	1	2	1.01939	0.858935	1.20981	0.826081	0.975714
GM-CSF	P04141	rectum	male	1	2	0.978131	0.803036	1.1914	0.826094	0.975715
DHYS	P49366	rectum	male	1	2	0.97997	0.818081	1.1739	0.826162	0.975742
EPHA8	P29322	rectum	male	1	2	1.01439	0.892984	1.15229	0.82617	0.975742
IMPA1	P29218	rectum	male	1	2	1.01891	0.861754	1.20473	0.826516	0.975952
WFD13	Q8IUB5	rectum	male	1	2	0.977545	0.797619	1.19806	0.82678	0.976113
KCTD6	Q8NC69	rectum	male	1	2	0.981452	0.829724	1.16093	0.82704	0.976113
GIMA7	Q8NHV1	rectum	male	1	2	0.976921	0.792292	1.20457	0.827062	0.976113
RNT2	O00584	rectum	male	1	2	1.02019	0.85257	1.22076	0.827217	0.976113
eIF-2-beta	P20042	rectum	male	1	2	0.970269	0.739789	1.27255	0.827338	0.97614
TAF8	Q7Z7C8	rectum	male	1	2	0.978351	0.803516	1.19123	0.827508	0.976218
TPC6A	O75865	rectum	male	1	2	0.98523	0.861706	1.12646	0.827656	0.976218
PTHrP	P12272	rectum	male	1	2	1.01164	0.911455	1.12283	0.82784	0.97629
GSKIP	Q9P0R6	rectum	male	1	2	0.977417	0.794913	1.20182	0.828508	0.976626
PDE6D	O43924	rectum	male	1	2	1.01689	0.873836	1.18337	0.828571	0.976644
LPLC1	Q8TDL5	rectum	male	1	2	0.979455	0.811377	1.18235	0.828894	0.976745
INGR2:ECD	P38484	rectum	male	1	2	0.977917	0.798522	1.19762	0.82902	0.976782
MAGE-5	P43359	rectum	male	1	2	1.02089	0.846076	1.23182	0.829203	0.976834
ITI heavy chain H1	P19827	rectum	male	1	2	1.02113	0.844403	1.23484	0.829264	0.976846
RASA1	P20936	rectum	male	1	2	1.0225	0.834919	1.25223	0.829613	0.976887
GA733-1 protein	P09758	rectum	male	1	2	0.979939	0.814664	1.17874	0.829747	0.976925
AMPM2	P50579	rectum	male	1	2	0.972067	0.750723	1.25867	0.829845	0.97694
Lectin, mannose-binding 2	Q12907	rectum	male	1	2	1.02234	0.835657	1.25072	0.82998	0.97694
DHI1	P28845	rectum	male	1	2	1.02185	0.838784	1.24487	0.830075	0.976953
SNX7	Q9UNH6	rectum	male	1	2	1.02078	0.84589	1.23183	0.83015	0.976953
PP2A, subunit B	Q06190	rectum	male	1	2	0.985083	0.858546	1.13027	0.830344	0.976958
BCAR3:Ras-GEF	O75815	rectum	male	1	2	1.01966	0.853223	1.21856	0.830471	0.976958
Semaphorin-7A	O75326	rectum	male	1	2	1.0219	0.837686	1.24663	0.830837	0.977088
PSA3	P25788	rectum	male	1	2	0.984698	0.854769	1.13438	0.830866	0.977088
7B2	P05408	rectum	male	1	2	1.02016	0.849231	1.22548	0.831107	0.977088
Thrombopoietin Receptor	P40238	rectum	male	1	2	0.97509	0.773326	1.2295	0.831124	0.977088
F19A4	Q96LR4	rectum	male	1	2	1.01615	0.876442	1.17812	0.831903	0.977247
HAGHL	Q6PII5	rectum	male	1	2	1.02416	0.821235	1.27723	0.832178	0.977339
IL-17F	Q96PD4	rectum	male	1	2	0.984548	0.852232	1.13741	0.832513	0.977415
Epo	P01588	rectum	male	1	2	0.980017	0.8125	1.18207	0.83285	0.977415
AGR3	Q8TD06	rectum	male	1	2	0.979832	0.810797	1.18411	0.832981	0.977415
KREM2	Q8NCW0	rectum	male	1	2	1.02333	0.825765	1.26817	0.833077	0.977415
SDOS	Q9BRJ7	rectum	male	1	2	0.974457	0.765914	1.23978	0.833204	0.977415
LZIC	Q8WZA0	rectum	male	1	2	0.975735	0.776324	1.22637	0.83321	0.977415
MVK	Q03426	rectum	male	1	2	1.01834	0.859835	1.20606	0.833265	0.977415
IL-6	P05231	rectum	male	1	2	1.02088	0.842128	1.23757	0.833356	0.977423
F177A	Q8N128	rectum	male	1	2	0.981318	0.822866	1.17028	0.833756	0.9775
STAB2	Q8WWQ8	rectum	male	1	2	0.979277	0.804943	1.19137	0.834172	0.977654
RASM	O14807	rectum	male	1	2	1.01693	0.86866	1.19051	0.834592	0.97773
Phospholipase C-delta-1	P51178	rectum	male	1	2	1.01986	0.847888	1.22671	0.834663	0.977742
GABP1	Q06547	rectum	male	1	2	1.01689	0.868736	1.19032	0.834835	0.977787
STA5A	P42229	rectum	male	1	2	1.01978	0.848275	1.22595	0.834883	0.977787
PRAME	P78395	rectum	male	1	2	0.984065	0.846025	1.14463	0.834987	0.977817
ELMO1	Q92556	rectum	male	1	2	0.976198	0.778052	1.2248	0.835138	0.977834
PDXL2	Q9NZ53	rectum	male	1	2	0.979125	0.802555	1.19454	0.835285	0.977834
Keratin 19	P08727	rectum	male	1	2	1.01177	0.905983	1.12992	0.835449	0.977834
DnaJ homolog	Q96DA6	rectum	male	1	2	0.979967	0.809288	1.18664	0.835804	0.977928
PPBN	P10696	rectum	male	1	2	0.979996	0.809538	1.18635	0.835805	0.977928
VISL1	P62760	rectum	male	1	2	0.987956	0.880748	1.10821	0.836197	0.978096
SCUB3	Q8IX30	rectum	male	1	2	0.980024	0.809348	1.18669	0.836259	0.978096
PAWR	Q96IZ0	rectum	male	1	2	1.02986	0.779073	1.36137	0.836308	0.978096
GRAP	Q13588	rectum	male	1	2	1.02679	0.798746	1.31993	0.836563	0.978181
Phospholipase C-beta-1	Q9NQ66	rectum	male	1	2	1.02195	0.831394	1.25618	0.836617	0.978181
ERBB2	P04626	rectum	male	1	2	0.983815	0.842419	1.14894	0.836697	0.978181
CLC4D	Q8WXI8	rectum	male	1	2	1.02029	0.842449	1.23567	0.837144	0.978181
DB115	Q30KQ5	rectum	male	1	2	0.977531	0.786932	1.21429	0.837288	0.978181
IL-21 sR	Q9HBE5	rectum	male	1	2	0.977726	0.788483	1.21239	0.83739	0.978181
RBM39	Q14498	rectum	male	1	2	0.981814	0.823744	1.17022	0.837636	0.978233
CaMKK alpha	Q8N5S9	rectum	male	1	2	0.983065	0.834554	1.15801	0.838046	0.978314
SPRE1	Q7Z699	rectum	male	1	2	0.980356	0.809867	1.18673	0.838715	0.978465
FOLR3	P41439	rectum	male	1	2	0.979724	0.80413	1.19366	0.838925	0.978513
41	P11171	rectum	male	1	2	0.977532	0.785019	1.21726	0.839081	0.978573
RPC6	Q9H1D9	rectum	male	1	2	1.02179	0.829688	1.25837	0.839237	0.978579
SDF-1	P48061	rectum	male	1	2	0.976682	0.777419	1.22702	0.839403	0.978656
ITM2C:C-term	Q9NQX7	rectum	male	1	2	1.01769	0.858848	1.20592	0.839474	0.978665
GLTL1	Q8N428	rectum	male	1	2	1.02262	0.823361	1.2701	0.839708	0.97869
OTCase	P00480	rectum	male	1	2	0.983012	0.832571	1.16064	0.839776	0.978696
CSN2	P61201	rectum	male	1	2	1.01982	0.842276	1.23479	0.840617	0.978914
ISPD	A4D126	rectum	male	1	2	1.01628	0.868174	1.18965	0.840743	0.978955
NENF	Q9UMX5	rectum	male	1	2	0.981448	0.817336	1.17851	0.841025	0.978955
Tetranectin	P05452	rectum	male	1	2	0.984027	0.840739	1.15174	0.84106	0.978955
DNJC4:N-term	Q9NNZ3	rectum	male	1	2	1.01682	0.863557	1.19729	0.841359	0.979073
T-plastin	P13797	rectum	male	1	2	1.01212	0.899222	1.13919	0.841774	0.97908
HCG	P01215	rectum	male	1	2	0.970171	0.720519	1.30632	0.841865	0.97908
PLSI	Q14651	rectum	male	1	2	0.977046	0.777717	1.22746	0.841893	0.97908
TRAIL R4	Q9UBN6	rectum	male	1	2	0.979034	0.794993	1.20568	0.841923	0.97908
ABEC2	Q9Y235	rectum	male	1	2	0.983792	0.837801	1.15522	0.841963	0.97908
MBD1	Q9UIS9	rectum	male	1	2	1.01774	0.856185	1.20977	0.841981	0.97908
CAND1	Q86VP6	rectum	male	1	2	1.02372	0.812708	1.28953	0.842202	0.97908
DCNL3	Q8IWE4	rectum	male	1	2	0.983897	0.838459	1.15456	0.842323	0.979144
LCB2	O15270	rectum	male	1	2	0.978689	0.791205	1.2106	0.842626	0.979242
NEGR1	Q7Z3B1	rectum	male	1	2	1.0186	0.848881	1.22224	0.842931	0.979244
QKI	Q96PU8	rectum	male	1	2	1.01407	0.883032	1.16455	0.843144	0.979244
FADD	Q13158	rectum	male	1	2	1.01645	0.86472	1.19481	0.843173	0.979244
BL1S6	Q9UL45	rectum	male	1	2	0.983552	0.834497	1.15923	0.843203	0.979244
FKBP52 protein	Q02790	rectum	male	1	2	1.02301	0.816542	1.28168	0.843214	0.979244
APEL	Q9ULZ1	rectum	male	1	2	0.981375	0.814525	1.1824	0.843251	0.979244
MXRA7	P84157	rectum	male	1	2	0.983635	0.835183	1.15847	0.843301	0.979244
RS10	P46783	rectum	male	1	2	0.98092	0.810245	1.18755	0.843415	0.979244
Semaphorin 3E	O15041	rectum	male	1	2	0.982986	0.829005	1.16557	0.843504	0.979244
GALT4	Q8N4A0	rectum	male	1	2	0.984614	0.844035	1.14861	0.843619	0.979244
DC-SIGN	Q9NNX6	rectum	male	1	2	0.983042	0.828935	1.1658	0.844136	0.979244
NR1D1	P20393	rectum	male	1	2	1.02309	0.814767	1.28469	0.844188	0.979244
UCHL5	Q9Y5K5	rectum	male	1	2	0.977808	0.781541	1.22336	0.844357	0.979244
DB125	Q8N687	rectum	male	1	2	0.980739	0.807565	1.19105	0.844447	0.979244
ATF1	P18846	rectum	male	1	2	0.984862	0.845657	1.14698	0.844463	0.979244
SNPH	O15079	rectum	male	1	2	1.01859	0.847298	1.2245	0.844578	0.979244
Proteinase-3	P24158	rectum	male	1	2	1.01809	0.850854	1.2182	0.844742	0.979244
HOME3	Q9NSC5	rectum	male	1	2	1.01539	0.871409	1.18317	0.844762	0.979244
Endothelin 3	P14138	rectum	male	1	2	1.01859	0.847069	1.22484	0.844775	0.979244
MOT4	O15427	rectum	male	1	2	0.985358	0.849811	1.14252	0.845118	0.979253
IL-17B R	Q9NRM6	rectum	male	1	2	0.984622	0.84263	1.15054	0.845352	0.979319
CD29	P05556	rectum	male	1	2	0.980319	0.802765	1.19714	0.845412	0.979336
GPNMB:ECD	Q14956	rectum	male	1	2	0.978885	0.78965	1.21347	0.845626	0.979347
LANC1	O43813	rectum	male	1	2	0.977373	0.776242	1.23062	0.845632	0.979347
PAL4D	F5H284	rectum	male	1	2	1.01583	0.867149	1.19001	0.845752	0.979347
PO2F1	P14859	rectum	male	1	2	1.01811	0.849636	1.22	0.845778	0.979347
TRIL:CD	Q7L0X0	rectum	male	1	2	0.982228	0.819861	1.17675	0.845781	0.979347
CETN3	O15182	rectum	male	1	2	1.01806	0.849747	1.2197	0.846106	0.979421
DAG1	Q14118	rectum	male	1	2	1.01501	0.87308	1.18002	0.846257	0.979441
ARLY	P04424	rectum	male	1	2	1.01671	0.859883	1.20214	0.846282	0.979441
NXF1	Q9UBU9	rectum	male	1	2	0.982891	0.825386	1.17045	0.846437	0.979463
SC61G	P60059	rectum	male	1	2	0.979695	0.795934	1.20588	0.84652	0.979463
CLUA1	Q96AJ1	rectum	male	1	2	1.01832	0.847116	1.22412	0.846734	0.979463
a1-Antichymotrypsin	P01011	rectum	male	1	2	0.981585	0.812939	1.18522	0.846765	0.979465
Parathyroid Hormone1-34	P01270	rectum	male	1	2	0.982166	0.818133	1.17909	0.84695	0.979465
CHL1	O00533	rectum	male	1	2	0.983079	0.826645	1.16912	0.846962	0.979465
NKG2D	P26718	rectum	male	1	2	0.97607	0.762883	1.24883	0.847243	0.979465
MRAP2	Q96G30	rectum	male	1	2	0.975077	0.754182	1.26067	0.847298	0.979465
WISP-3	O95389	rectum	male	1	2	0.978663	0.785695	1.21902	0.847366	0.979469
TEFF1	Q8IYR6	rectum	male	1	2	0.980918	0.805973	1.19384	0.847562	0.979498
CACO2	Q13137	rectum	male	1	2	0.983282	0.827967	1.16773	0.847581	0.979498
MDC	O00626	rectum	male	1	2	1.02148	0.821946	1.26944	0.848031	0.979592
OMD	Q99983	rectum	male	1	2	1.01809	0.847329	1.22327	0.848193	0.979611
INP4B	O15327	rectum	male	1	2	0.974378	0.746843	1.27123	0.8483	0.979658
EF2K	O00418	rectum	male	1	2	0.981132	0.807141	1.19263	0.848331	0.979669
Beta-globin	P68871	rectum	male	1	2	0.984318	0.837055	1.15749	0.848395	0.979692
Metaxin-2	O75431	rectum	male	1	2	0.981053	0.805811	1.1944	0.848891	0.979804
RUFY1	Q96T51	rectum	male	1	2	1.01644	0.859243	1.20239	0.849162	0.979804
SNP23	O00161	rectum	male	1	2	0.982761	0.821406	1.17581	0.849283	0.979804
SG1D1	O95968	rectum	male	1	2	1.0197	0.833846	1.24697	0.849308	0.979804
SRCA	Q86TD4	rectum	male	1	2	1.01791	0.847563	1.2225	0.849322	0.979804
Growth hormone-releasing factor	P01286	rectum	male	1	2	1.01602	0.862174	1.19732	0.849527	0.979804
GLT13	Q8IUC8	rectum	male	1	2	0.986377	0.855894	1.13675	0.849727	0.979804
KISHB	Q9NRX6	rectum	male	1	2	1.01411	0.877207	1.17238	0.849792	0.979804
MIOX	Q9UGB7	rectum	male	1	2	1.01838	0.843298	1.22982	0.849905	0.979804
sICAM-5	Q9UMF0	rectum	male	1	2	1.01689	0.854558	1.21006	0.85029	0.97981
CYTN	P01037	rectum	male	1	2	1.01895	0.838165	1.23872	0.850605	0.979855
CK049	Q9H6J7	rectum	male	1	2	0.983165	0.823747	1.17343	0.8508	0.979858
EMR2	Q9UHX3	rectum	male	1	2	0.982558	0.817941	1.18031	0.850821	0.979858
BMI-1	P35226	rectum	male	1	2	1.01347	0.881181	1.16561	0.851298	0.980011
CP072	Q14CZ0	rectum	male	1	2	1.01341	0.881197	1.16547	0.851821	0.980163
A4GCT	Q9UNA3	rectum	male	1	2	0.981881	0.810427	1.18961	0.85186	0.980163
PKP2	Q99959	rectum	male	1	2	0.976026	0.75657	1.25914	0.851865	0.980163
DCE1	Q99259	rectum	male	1	2	1.01606	0.859572	1.20104	0.851903	0.980163
FZD9	O00144	rectum	male	1	2	0.981148	0.803011	1.1988	0.852306	0.980348
EPHA7	Q15375	rectum	male	1	2	1.01194	0.892763	1.14702	0.852723	0.980506
ATS6	Q9UKP5	rectum	male	1	2	0.982033	0.810643	1.18966	0.853011	0.980521
PDCD4	Q53EL6	rectum	male	1	2	0.985335	0.84276	1.15203	0.853028	0.980521
OXSR1	O95747	rectum	male	1	2	0.977442	0.767759	1.24439	0.853074	0.980521
ARMEL	Q49AH0	rectum	male	1	2	1.01669	0.85328	1.21138	0.853149	0.980542
5HT7R	P34969	rectum	male	1	2	1.01611	0.857895	1.20351	0.853168	0.980542
CMBL	Q96DG6	rectum	male	1	2	0.983654	0.826068	1.1713	0.853216	0.980559
MLIP	Q5VWP3	rectum	male	1	2	1.01864	0.837287	1.23928	0.85351	0.980636
Caspase-2	P42575	rectum	male	1	2	0.974096	0.737147	1.28721	0.853576	0.980643
CRF2-12	Q8IU57	rectum	male	1	2	1.01248	0.88731	1.1553	0.853863	0.980732
OMD	Q99983	rectum	male	1	2	0.981584	0.805109	1.19674	0.854158	0.980848
RAN	P62826	rectum	male	1	2	0.976212	0.754794	1.26258	0.854452	0.980937
Alpha-amylase 2B	P19961	rectum	male	1	2	1.01667	0.85149	1.21389	0.854996	0.980937
PSME3	P61289	rectum	male	1	2	1.01443	0.869628	1.18334	0.855331	0.981075
IFN-g	P01579	rectum	male	1	2	1.01855	0.835859	1.24118	0.855385	0.98109
Myostatin	O14793	rectum	male	1	2	0.983016	0.817543	1.18198	0.855464	0.981138
S6A14	Q9UN76	rectum	male	1	2	1.01542	0.861134	1.19735	0.855606	0.981183
Apoptosis regulator Bcl-W	Q92843	rectum	male	1	2	0.985424	0.841194	1.15438	0.8557	0.981241
PACAP	Q8WU39	rectum	male	1	2	0.980551	0.793449	1.21177	0.855724	0.981251
EDEM2	Q9BV94	rectum	male	1	2	0.982831	0.815268	1.18483	0.855901	0.981251
HTF4	Q99081	rectum	male	1	2	1.01608	0.855019	1.20748	0.856231	0.98129
TRAIL R2:Death	O14763	rectum	male	1	2	1.01406	0.871851	1.17947	0.856247	0.98129
ES1	P0DPI2	rectum	male	1	2	0.985904	0.845462	1.14968	0.856327	0.98129
HNRPQ	O60506	rectum	male	1	2	0.98276	0.813953	1.18658	0.85648	0.981302
BGLR	P08236	rectum	male	1	2	0.982558	0.811701	1.18938	0.856736	0.981388
sRANKL	O14788	rectum	male	1	2	1.02133	0.81219	1.28431	0.856749	0.981388
Eotaxin-3	Q9Y258	rectum	male	1	2	0.984128	0.82717	1.17087	0.856773	0.981388
ARY1	P18440	rectum	male	1	2	1.01688	0.847746	1.21976	0.85688	0.981388
Protease nexin I	P07093	rectum	male	1	2	1.0178	0.83958	1.23385	0.857433	0.981499
EPI	O14944	rectum	male	1	2	0.984607	0.831278	1.16622	0.857461	0.981499
TXNIP	Q9H3M7	rectum	male	1	2	0.985947	0.84475	1.15074	0.857572	0.981499
Arylsulfatase A	P15289	rectum	male	1	2	0.985728	0.842386	1.15346	0.857714	0.981509
TCL1B	O95988	rectum	male	1	2	1.0131	0.878694	1.16806	0.857788	0.981525
NUDC2	Q8WVJ2	rectum	male	1	2	0.982262	0.807387	1.19501	0.858001	0.981615
RS3	P23396	rectum	male	1	2	0.983009	0.814639	1.18618	0.858113	0.981615
EDF1	O60869	rectum	male	1	2	1.01798	0.837001	1.23808	0.858407	0.981737
ITM2C:N-term	Q9NQX7	rectum	male	1	2	0.981592	0.800202	1.2041	0.858542	0.98175
KDSR	Q06136	rectum	male	1	2	0.987105	0.855416	1.13907	0.858997	0.98182
ARP19	P56211	rectum	male	1	2	0.977961	0.764734	1.25064	0.859037	0.98182
PRTG	Q2VWP7	rectum	male	1	2	1.01516	0.859661	1.19879	0.8592	0.981874
Retinoic acid receptor RXR-alpha	P19793	rectum	male	1	2	0.980768	0.790945	1.21615	0.859551	0.981899
CSPG4	Q6UVK1	rectum	male	1	2	1.01723	0.841773	1.22927	0.859598	0.981899
ELL	P55199	rectum	male	1	2	0.980846	0.791647	1.21526	0.859604	0.981899
USP12/WDR48 Complex	O75317	rectum	male	1	2	1.01633	0.849219	1.21633	0.859709	0.981899
Insulin	P01308	rectum	male	1	2	0.984124	0.823938	1.17545	0.859861	0.981899
GP107	Q5VW38	rectum	male	1	2	1.01595	0.852163	1.21122	0.859954	0.981932
Lumican	P51884	rectum	male	1	2	1.01443	0.865073	1.18957	0.860078	0.981992
MTHFSD	Q2M296	rectum	male	1	2	1.02154	0.8059	1.29488	0.860161	0.982029
IF4A2	Q14240	rectum	male	1	2	0.982398	0.806149	1.19718	0.860265	0.982032
TUFT1	Q9NNX1	rectum	male	1	2	0.980253	0.785002	1.22407	0.860305	0.982032
PSME1	Q06323	rectum	male	1	2	0.981296	0.794645	1.21179	0.860763	0.982191
SET	Q01105	rectum	male	1	2	1.02035	0.81453	1.27819	0.86085	0.98221
BAG-1	Q99933	rectum	male	1	2	0.981804	0.799373	1.20587	0.861008	0.982284
ihh	Q14623	rectum	male	1	2	1.01722	0.840128	1.23164	0.861135	0.982354
PSA2	P25787	rectum	male	1	2	1.01939	0.821997	1.2642	0.861137	0.982354
POLH	Q9Y253	rectum	male	1	2	1.01247	0.881239	1.16324	0.861138	0.982354
FZD2	Q14332	rectum	male	1	2	0.986449	0.846516	1.14951	0.861243	0.982374
IL-2 sRa	P01589	rectum	male	1	2	0.983255	0.813591	1.1883	0.861287	0.982386
DDHD2	O94830	rectum	male	1	2	0.98349	0.815709	1.18578	0.86152	0.982386
ANP	P01160	rectum	male	1	2	0.982813	0.808855	1.19418	0.861525	0.982386
BT2A2	Q8WVV5	rectum	male	1	2	0.982211	0.802566	1.20207	0.86174	0.982386
BIN1	O00499	rectum	male	1	2	1.01298	0.876093	1.17125	0.861819	0.982392
PPIL2	Q13356	rectum	male	1	2	1.01446	0.862758	1.19285	0.862055	0.982444
TSLP R	Q9HC73	rectum	male	1	2	0.98428	0.822955	1.17723	0.862267	0.982473
Kallikrein 6	Q92876	rectum	male	1	2	1.01702	0.839889	1.23151	0.862771	0.982625
IQCF3	P0C7M6	rectum	male	1	2	0.980669	0.785286	1.22466	0.863286	0.982736
SARP-1	Q96HF1	rectum	male	1	2	1.01194	0.88391	1.15851	0.863488	0.982736
NSE	P09104	rectum	male	1	2	1.02021	0.811976	1.28183	0.863639	0.982736
YKL-40	P36222	rectum	male	1	2	1.01338	0.870722	1.1794	0.863714	0.982736
AFP	P02771	rectum	male	1	2	1.02086	0.804948	1.29468	0.864796	0.982951
LNP	Q9C0E8	rectum	male	1	2	1.01466	0.858103	1.19977	0.864866	0.982956
TRUA	Q9Y606	rectum	male	1	2	0.984888	0.826219	1.17403	0.865089	0.982971
JAM-C	Q9BX67	rectum	male	1	2	0.980489	0.780882	1.23112	0.865282	0.982971
TCPA	P17987	rectum	male	1	2	0.9834	0.810115	1.19375	0.865593	0.982971
DGCR6	Q14129	rectum	male	1	2	0.981507	0.790595	1.21852	0.865689	0.982981
NRX2B	P58401	rectum	male	1	2	0.984843	0.824702	1.17608	0.866042	0.98304
HENMT	Q5T8I9	rectum	male	1	2	0.98285	0.803792	1.2018	0.866127	0.983058
AXIN2	Q9Y2T1	rectum	male	1	2	1.01639	0.841288	1.22794	0.866176	0.983058
GTPBA	A4D1E9	rectum	male	1	2	1.01529	0.850751	1.21166	0.866383	0.983074
GAS7	O60861	rectum	male	1	2	1.01194	0.881173	1.16212	0.86644	0.983075
IL-4	P05112	rectum	male	1	2	1.00992	0.900122	1.13311	0.866524	0.983075
MMAD	Q9H3L0	rectum	male	1	2	1.01528	0.850756	1.21161	0.866526	0.983075
ITA5	P08648	rectum	male	1	2	0.982433	0.79885	1.2082	0.86664	0.983116
P3C2A	O00443	rectum	male	1	2	0.983577	0.810595	1.19347	0.866744	0.983116
SBSN	Q6UWP8	rectum	male	1	2	1.01686	0.836443	1.23619	0.866772	0.983116
Sperm-associated antigen 11	Q08648	rectum	male	1	2	1.01551	0.848307	1.21566	0.866858	0.983116
PLXA1	Q9UIW2	rectum	male	1	2	1.01671	0.837451	1.23433	0.867041	0.983116
GP101	Q96P66	rectum	male	1	2	1.01615	0.842137	1.22611	0.867266	0.983265
CLIC5	Q9NZA1	rectum	male	1	2	0.983694	0.811078	1.19305	0.867366	0.983267
HYAL4	Q2M3T9	rectum	male	1	2	1.01311	0.869431	1.18054	0.867394	0.983267
NADH-cytochrome b5 reductase	P00387	rectum	male	1	2	1.01029	0.895612	1.13966	0.867697	0.983302
BICD1	Q96G01	rectum	male	1	2	1.01503	0.851582	1.20985	0.867735	0.983303
SYT2	Q8N9I0	rectum	male	1	2	0.985967	0.834729	1.16461	0.867887	0.983303
K1467:C-term	A2RU67	rectum	male	1	2	0.987184	0.847701	1.14962	0.868182	0.983321
GHDC	Q8N2G8	rectum	male	1	2	1.01307	0.869073	1.18092	0.86819	0.983321
Spastin:CD	Q9UBP0	rectum	male	1	2	1.01867	0.81869	1.2675	0.868233	0.983323
BNI3L	O60238	rectum	male	1	2	1.01445	0.855839	1.20246	0.868642	0.983334
PACA	P18509	rectum	male	1	2	0.98169	0.788562	1.22212	0.868677	0.983334
NEGR1	Q7Z3B1	rectum	male	1	2	1.01781	0.825557	1.25483	0.868752	0.983334
UN93B	Q9H1C4	rectum	male	1	2	0.98786	0.85442	1.14214	0.868969	0.983355
EFC4B	Q9BSW2	rectum	male	1	2	0.984652	0.819216	1.1835	0.869098	0.983356
PPCE	P48147	rectum	male	1	2	0.981632	0.787302	1.22393	0.869171	0.983356
MFAP1	P55081	rectum	male	1	2	0.984166	0.813907	1.19004	0.869187	0.983356
LRFN2	Q9ULH4	rectum	male	1	2	0.985243	0.825422	1.17601	0.86923	0.983356
IL-26	Q9NPH9	rectum	male	1	2	0.985379	0.826862	1.17429	0.869267	0.983356
ADAT1	Q9BUB4	rectum	male	1	2	1.0124	0.874217	1.17242	0.869268	0.983356
Protein S	P07225	rectum	male	1	2	1.01481	0.851725	1.20912	0.869351	0.983356
Aldehyde dehydrogenase, class 3	P30838	rectum	male	1	2	1.01035	0.893226	1.14283	0.869905	0.983418
Collagen alpha-3(VI):isoform 3	P12111	rectum	male	1	2	0.985665	0.829172	1.17169	0.869979	0.98346
Endothelin-converting enzyme 1:CD	P42892	rectum	male	1	2	0.985933	0.831616	1.16889	0.870422	0.983529
NOE3:C-term	Q96PB7	rectum	male	1	2	1.01362	0.861489	1.19262	0.870475	0.983529
CASL	Q14511	rectum	male	1	2	1.0172	0.827867	1.24984	0.871047	0.983552
FCL	Q13630	rectum	male	1	2	0.981805	0.786212	1.22606	0.871313	0.983552
CPTP	Q5TA50	rectum	male	1	2	0.984688	0.816875	1.18698	0.871415	0.983552
a-Synuclein	P37840	rectum	male	1	2	0.981157	0.778979	1.23581	0.871635	0.983573
CEBPG	P53567	rectum	male	1	2	1.01604	0.837681	1.23238	0.871638	0.983573
c-Jun	P05412	rectum	male	1	2	0.984942	0.819366	1.18398	0.871643	0.983573
ELP1	O95163	rectum	male	1	2	1.01422	0.854456	1.20387	0.871704	0.983575
Ephrin-A2	O43921	rectum	male	1	2	0.987948	0.852664	1.1447	0.871794	0.983621
RGS8	P57771	rectum	male	1	2	0.985607	0.826363	1.17554	0.871904	0.983621
CSNK1G2	P78368	rectum	male	1	2	1.0223	0.781772	1.33682	0.872001	0.983621
ECEL1	O95672	rectum	male	1	2	0.985394	0.823817	1.17866	0.87207	0.983621
LIN7C	Q9NUP9	rectum	male	1	2	1.01456	0.850744	1.20992	0.872188	0.983621
Chymotrypsin	P17538	rectum	male	1	2	0.986798	0.838862	1.16082	0.872586	0.983621
GRM2B	Q96HH9	rectum	male	1	2	1.01346	0.860489	1.19362	0.872764	0.983675
ARMC5:ARM 5	Q96C12	rectum	male	1	2	0.985451	0.823576	1.17914	0.872815	0.983693
CLM2	Q496F6	rectum	male	1	2	1.01491	0.846545	1.21677	0.872926	0.983744
TYY1	P25490	rectum	male	1	2	0.97999	0.764623	1.25602	0.87316	0.983765
GIIE	Q9NZK7	rectum	male	1	2	1.01632	0.832805	1.24029	0.87338	0.983765
PTP-1C	P29350	rectum	male	1	2	0.97756	0.739205	1.29277	0.873541	0.983765
PKHA7	Q6IQ23	rectum	male	1	2	0.986251	0.831644	1.1696	0.873563	0.983765
HB-EGF	Q99075	rectum	male	1	2	1.01962	0.802561	1.29539	0.873588	0.983765
GSTT2	P0CG30	rectum	male	1	2	1.01391	0.855229	1.20202	0.873645	0.983765
FCSD1	Q86WN1	rectum	male	1	2	0.987441	0.844449	1.15465	0.874186	0.983765
EMBP	P13727	rectum	male	1	2	1.01695	0.825427	1.25292	0.874526	0.983765
CD133	O43490	rectum	male	1	2	0.986606	0.834529	1.1664	0.874551	0.983765
VAC14	Q08AM6	rectum	male	1	2	1.01421	0.850864	1.20891	0.874873	0.983765
DB136	Q30KP8	rectum	male	1	2	1.01148	0.877329	1.16615	0.875035	0.98382
GLDN	Q6ZMI3	rectum	male	1	2	0.98505	0.816358	1.1886	0.875113	0.983856
sTie-2	Q02763	rectum	male	1	2	0.988798	0.858944	1.13828	0.875377	0.983882
QSCN6	O00391	rectum	male	1	2	1.01546	0.838078	1.23037	0.875576	0.983907
Osteocalcin	P02818	rectum	male	1	2	0.98786	0.84753	1.15143	0.875837	0.983957
GBG11	P61952	rectum	male	1	2	1.01284	0.863052	1.18862	0.875849	0.983957
AR2BP	Q9Y2Y0	rectum	male	1	2	1.01602	0.832153	1.24051	0.876018	0.983975
OSM	P13725	rectum	male	1	2	1.01425	0.848894	1.21182	0.876164	0.984015
PWP2B	Q6NUJ5	rectum	male	1	2	0.990243	0.875093	1.12054	0.876459	0.984082
CHST2	Q9Y4C5	rectum	male	1	2	0.988265	0.851575	1.1469	0.876493	0.984093
TKN4	Q86UU9	rectum	male	1	2	0.98495	0.813316	1.1928	0.876642	0.984158
CD2	P06729	rectum	male	1	2	1.02089	0.786193	1.32566	0.876707	0.984158
CDHR1	Q96JP9	rectum	male	1	2	0.98879	0.857479	1.14021	0.876765	0.984162
CAV3	P56539	rectum	male	1	2	1.01284	0.861942	1.19016	0.876794	0.984169
TM52B	Q4KMG9	rectum	male	1	2	0.985196	0.815793	1.18978	0.876875	0.984192
DDI1	Q8WTU0	rectum	male	1	2	1.01017	0.88861	1.14836	0.877072	0.984257
OTX1	P32242	rectum	male	1	2	1.01209	0.869022	1.17871	0.877187	0.984286
Integrin aVb3	P05106	rectum	male	1	2	0.985799	0.822001	1.18224	0.877399	0.984387
G3ST1	Q99999	rectum	male	1	2	0.985631	0.820042	1.18466	0.877429	0.984412
PPA6	Q9NPH0	rectum	male	1	2	1.0152	0.837976	1.2299	0.877538	0.984453
SIT1	Q9Y3P8	rectum	male	1	2	0.987036	0.836059	1.16528	0.877559	0.984453
BIN3	Q9NQY0	rectum	male	1	2	0.98422	0.803576	1.20547	0.877818	0.984488
CFTR	P13569	rectum	male	1	2	1.01399	0.849346	1.21056	0.877822	0.984488
SARP-2	Q8N474	rectum	male	1	2	1.01809	0.810072	1.27952	0.877829	0.984488
CKAP4	Q07065	rectum	male	1	2	0.990452	0.876221	1.11958	0.878054	0.98451
S100A8/S100A9	P05109	rectum	male	1	2	1.0126	0.862704	1.18853	0.878277	0.984553
MEP1A	Q16819	rectum	male	1	2	1.01667	0.822621	1.2565	0.878374	0.984589
KALM	P23352	rectum	male	1	2	1.01586	0.830228	1.24299	0.878549	0.984592
PRP6:region 1	O94906	rectum	male	1	2	0.984175	0.801859	1.20794	0.878707	0.984592
PolyUbiquitin K63	P0CG48	rectum	male	1	2	1.01473	0.84093	1.22445	0.878752	0.984592
IL-12 Rb1	P42701	rectum	male	1	2	1.01287	0.859199	1.19402	0.878962	0.984592
WIF-1	Q9Y5W5	rectum	male	1	2	0.986463	0.826973	1.17671	0.879601	0.984592
ADSV	Q9Y6U3	rectum	male	1	2	0.984893	0.808732	1.19943	0.879663	0.984592
LECT2	O14960	rectum	male	1	2	1.01615	0.825748	1.25046	0.879689	0.984592
TADA3	O75528	rectum	male	1	2	0.982386	0.780211	1.23695	0.879848	0.984592
K2C5	P13647	rectum	male	1	2	0.985711	0.81785	1.18803	0.879899	0.984592
KYNU	Q16719	rectum	male	1	2	1.01443	0.842316	1.22171	0.879961	0.984592
XRCC1	P18887	rectum	male	1	2	1.01305	0.856128	1.19874	0.879972	0.984592
SOD3	P08294	rectum	male	1	2	1.01266	0.860035	1.19237	0.880021	0.984592
selenoprotein15	O60613	rectum	male	1	2	1.01453	0.8408	1.22415	0.880369	0.984592
SYWM	Q9UGM6	rectum	male	1	2	0.984361	0.801648	1.20872	0.880395	0.984592
ATP23	Q9Y6H3	rectum	male	1	2	0.984127	0.798924	1.21226	0.880441	0.984592
B2L10	Q9HD36	rectum	male	1	2	0.985611	0.8159	1.19062	0.880505	0.984592
FcRIIIa	P08637	rectum	male	1	2	1.01305	0.855397	1.19976	0.880591	0.984592
Adrenomedullin	P35318	rectum	male	1	2	0.989633	0.863665	1.13398	0.880756	0.984592
RPGF1	Q13905	rectum	male	1	2	0.987814	0.841004	1.16025	0.881278	0.984659
RFFL	Q8WZ73	rectum	male	1	2	0.987244	0.834125	1.16847	0.881312	0.984666
ATF3	P18847	rectum	male	1	2	0.988306	0.846654	1.15366	0.881526	0.984752
RET7	Q96R05	rectum	male	1	2	1.01226	0.862137	1.18851	0.881761	0.984811
COOL-1	Q14155	rectum	male	1	2	0.98644	0.823856	1.18111	0.881894	0.984892
CHST3	Q7LGC8	rectum	male	1	2	1.01257	0.858704	1.194	0.881932	0.984893
TXTP	P53007	rectum	male	1	2	0.980975	0.761249	1.26412	0.881978	0.984893
PRRT2	Q7Z6L0	rectum	male	1	2	0.988999	0.85445	1.14473	0.882137	0.98494
STX3	Q13277	rectum	male	1	2	1.0129	0.854544	1.20061	0.882498	0.985097
SV2A	Q7L0J3	rectum	male	1	2	0.98737	0.83405	1.16887	0.882637	0.985118
NHP2	Q9NX24	rectum	male	1	2	1.01302	0.853113	1.20291	0.882654	0.985118
OX26	P83859	rectum	male	1	2	0.986288	0.820859	1.18506	0.882817	0.985118
BIM	O43521	rectum	male	1	2	0.989389	0.858412	1.14035	0.882948	0.985167
MALT1	Q9UDY8	rectum	male	1	2	1.01333	0.849028	1.20944	0.883329	0.985258
Asparaginase-like protein 1	Q7L266	rectum	male	1	2	0.98296	0.780973	1.23719	0.88357	0.985258
PP1RA	Q96QC0	rectum	male	1	2	0.986855	0.826542	1.17826	0.883687	0.985258
KIF3C	O14782	rectum	male	1	2	1.0141	0.840428	1.22365	0.883868	0.985264
KIRR2	Q6UWL6	rectum	male	1	2	1.01157	0.866524	1.1809	0.884173	0.985374
p27Kip1	P46527	rectum	male	1	2	1.01212	0.860466	1.1905	0.88437	0.985455
RL26L	Q9UNX3	rectum	male	1	2	0.984895	0.801469	1.2103	0.884908	0.985644
ARMC5:ARM 2	Q96C12	rectum	male	1	2	1.01368	0.843309	1.21846	0.884951	0.985651
NP1L2	Q9ULW6	rectum	male	1	2	1.01768	0.801438	1.29227	0.885662	0.98593
FGF-8A	P55075	rectum	male	1	2	0.987203	0.828148	1.17681	0.88575	0.985941
LRRN1:ECD	Q6UXK5	rectum	male	1	2	1.01355	0.84356	1.21779	0.885763	0.985941
IGF-I	P05019	rectum	male	1	2	0.987206	0.827897	1.17717	0.885974	0.985942
IFN-g R1	P15260	rectum	male	1	2	1.01444	0.833047	1.23534	0.886545	0.986045
Sonic Hedgehog	Q15465	rectum	male	1	2	1.01423	0.835259	1.23154	0.886599	0.986045
TrkC	Q16288	rectum	male	1	2	0.986479	0.817448	1.19046	0.887116	0.986186
DC-SIGN	Q9NNX6	rectum	male	1	2	0.987406	0.828881	1.17625	0.887129	0.986186
LIRB3	O75022	rectum	male	1	2	1.01279	0.849647	1.20727	0.887189	0.986186
GBP2	P32456	rectum	male	1	2	1.0156	0.820013	1.25784	0.887206	0.986186
B4GT5	O43286	rectum	male	1	2	0.986712	0.820161	1.18708	0.887222	0.986186
FGF-8F	P55075	rectum	male	1	2	0.990218	0.863996	1.13488	0.887635	0.986353
NAR3	Q13508	rectum	male	1	2	0.986759	0.820113	1.18727	0.887687	0.986392
DOS	Q8N350	rectum	male	1	2	1.01074	0.871403	1.17236	0.887728	0.986392
KLHL7	Q8IXQ5	rectum	male	1	2	0.988371	0.84021	1.16266	0.887745	0.986392
PDE4C	Q08493	rectum	male	1	2	1.01358	0.839864	1.22324	0.888139	0.986415
GPR56	Q9Y653	rectum	male	1	2	0.989729	0.856081	1.14424	0.88907	0.986421
a2-Macroglobulin	P01023	rectum	male	1	2	0.98449	0.790167	1.2266	0.889184	0.986421
ROBO4	Q8WZ75	rectum	male	1	2	1.01478	0.825065	1.24811	0.889518	0.986421
REG1B	P48304	rectum	male	1	2	0.9876	0.828154	1.17775	0.889539	0.986421
NIT2	Q9NQR4	rectum	male	1	2	0.975128	0.682956	1.39229	0.889757	0.986421
BMP15	O95972	rectum	male	1	2	1.01399	0.833127	1.2341	0.889799	0.986421
GMDS	O60547	rectum	male	1	2	1.01211	0.85295	1.20096	0.890341	0.986498
VAPB	O95292	rectum	male	1	2	0.989184	0.847131	1.15506	0.890641	0.986498
KDF1	Q8NAX2	rectum	male	1	2	0.985406	0.798945	1.21539	0.890743	0.986498
IL-23 R	Q5VWK5	rectum	male	1	2	0.991768	0.88119	1.11622	0.890999	0.986498
DUS18	Q8NEJ0	rectum	male	1	2	1.01232	0.849498	1.20634	0.891163	0.986498
ST6B1	Q6IMI4	rectum	male	1	2	0.98698	0.817937	1.19096	0.891245	0.986502
MAGD1	Q9Y5V3	rectum	male	1	2	0.987745	0.827397	1.17917	0.891476	0.986569
Aldo-keto reductase 1C1	Q04828	rectum	male	1	2	0.992707	0.893533	1.10289	0.891573	0.986569
ROBO2	Q9HCK4	rectum	male	1	2	1.01465	0.823012	1.25091	0.891678	0.986569
SYT9	Q86SS6	rectum	male	1	2	0.984112	0.780708	1.24051	0.892158	0.98665
RPAB2	P61218	rectum	male	1	2	0.990131	0.857823	1.14285	0.892201	0.98665
GCNT4	Q9P109	rectum	male	1	2	1.01406	0.828436	1.24128	0.892329	0.98665
4EBP2	Q13542	rectum	male	1	2	0.987001	0.816637	1.19291	0.89234	0.98665
BNIP3	Q12983	rectum	male	1	2	0.989628	0.850912	1.15096	0.89236	0.98665
MNX1	P50219	rectum	male	1	2	0.98972	0.851242	1.15073	0.893115	0.986685
EDC4	Q6P2E9	rectum	male	1	2	0.986916	0.81437	1.19602	0.893142	0.986685
Flt3 ligand	P49771	rectum	male	1	2	0.989145	0.843127	1.16045	0.89346	0.98678
SULT 2A1	Q06520	rectum	male	1	2	0.990249	0.857613	1.1434	0.893759	0.986869
RB27A	P51159	rectum	male	1	2	0.990417	0.859817	1.14085	0.893826	0.986884
Cadherin-8	P55286	rectum	male	1	2	1.01482	0.816837	1.2608	0.894285	0.986959
CD3E	P07766	rectum	male	1	2	1.01064	0.864529	1.18145	0.894291	0.986959
Tropomyosin alpha-3 chain	P06753	rectum	male	1	2	0.990681	0.862152	1.13837	0.894945	0.987025
RHOG	P84095	rectum	male	1	2	0.983006	0.761954	1.26819	0.895079	0.987025
sperm acrosome associated 5	Q96QH8	rectum	male	1	2	1.00879	0.885663	1.14904	0.895157	0.987025
PTH	P01270	rectum	male	1	2	1.00969	0.874764	1.16542	0.895192	0.987025
KBRS1	Q9NYS0	rectum	male	1	2	1.01273	0.839041	1.22236	0.895198	0.987025
MRT4	Q9UKD2	rectum	male	1	2	0.986426	0.804881	1.20892	0.895222	0.987025
PTPM1	Q8WUK0	rectum	male	1	2	0.987743	0.822025	1.18687	0.895284	0.987025
RO52	P19474	rectum	male	1	2	1.014	0.824286	1.24738	0.895343	0.987025
DTD2	Q96FN9	rectum	male	1	2	1.01647	0.79673	1.29682	0.895416	0.98703
SIR3	Q9NTG7	rectum	male	1	2	1.01037	0.866233	1.17848	0.895522	0.987064
RELL2	Q8NC24	rectum	male	1	2	1.01535	0.808639	1.2749	0.895662	0.987105
PSG7	Q13046	rectum	male	1	2	0.987833	0.822625	1.18622	0.895692	0.987114
MIC-1	Q99988	rectum	male	1	2	1.01341	0.8303	1.23689	0.895793	0.987125
KAISO	Q86T24	rectum	male	1	2	0.991474	0.872108	1.12718	0.895908	0.987125
NAGS	Q8N159	rectum	male	1	2	0.99146	0.871848	1.12748	0.895972	0.987125
CD27	P26842	rectum	male	1	2	0.987263	0.814507	1.19666	0.896077	0.987167
GST A1-1	P08263	rectum	male	1	2	0.990339	0.855666	1.14621	0.896425	0.987235
MEOX2	P50222	rectum	male	1	2	1.01377	0.825068	1.24563	0.896443	0.987235
UTS2B	Q765I0	rectum	male	1	2	0.98735	0.814993	1.19616	0.896517	0.987235
BTG1	P62324	rectum	male	1	2	0.989072	0.837875	1.16755	0.896714	0.987235
LRFN5	Q96NI6	rectum	male	1	2	1.0119	0.845699	1.21077	0.897146	0.987235
URM1	Q9BTM9	rectum	male	1	2	1.00858	0.885822	1.14835	0.897321	0.987235
MCEM1	Q8IX19	rectum	male	1	2	1.01262	0.836914	1.22521	0.897385	0.987235
HDGF	P51858	rectum	male	1	2	1.01246	0.838582	1.22239	0.897511	0.987235
UB2R2	Q712K3	rectum	male	1	2	1.01194	0.844722	1.21225	0.897535	0.987235
granzyme A	P12544	rectum	male	1	2	1.01238	0.83949	1.22087	0.897541	0.987235
SIGL8	Q9NYZ4	rectum	male	1	2	0.989756	0.845923	1.15804	0.897737	0.987284
TNFSF15	O95150	rectum	male	1	2	1.00842	0.886793	1.14673	0.898247	0.987524
HSDL2	Q6YN16	rectum	male	1	2	1.01396	0.819506	1.25455	0.898475	0.987524
CE004	Q96IV6	rectum	male	1	2	1.01094	0.85527	1.19495	0.898487	0.987524
DBND2	Q9BQY9	rectum	male	1	2	0.989372	0.839249	1.16635	0.898737	0.987553
NDUF5	Q5TEU4	rectum	male	1	2	0.98946	0.840046	1.16545	0.899054	0.987553
CgA	P10645	rectum	male	1	2	0.984895	0.778425	1.24613	0.899098	0.987553
DPP6	P42658	rectum	male	1	2	1.01297	0.829871	1.23647	0.899187	0.987553
UB2E1	P51965	rectum	male	1	2	0.98491	0.778264	1.24642	0.899292	0.987553
USF1	P22415	rectum	male	1	2	0.987633	0.814164	1.19806	0.899516	0.987553
Carbonic Anhydrase X	Q9NS85	rectum	male	1	2	0.989668	0.842101	1.16309	0.899677	0.987553
PI15	O43692	rectum	male	1	2	1.01158	0.845502	1.21029	0.899839	0.987553
NNMT	P40261	rectum	male	1	2	1.00923	0.874676	1.16447	0.899902	0.987553
MET24	Q5JXM2	rectum	male	1	2	1.01144	0.847149	1.20759	0.899925	0.987553
SIRB1	O00241	rectum	male	1	2	0.9891	0.83377	1.17337	0.899937	0.987553
EPHA7	Q15375	rectum	male	1	2	0.986581	0.799119	1.21802	0.900009	0.987553
SMDC1	Q9NPB0	rectum	male	1	2	1.00954	0.870615	1.17062	0.90002	0.987553
NUP53	Q8NFH5	rectum	male	1	2	1.01289	0.829312	1.23711	0.900088	0.987553
PD-1	Q15116	rectum	male	1	2	1.00983	0.866836	1.1764	0.900121	0.987553
IL-16	Q14005	rectum	male	1	2	0.986126	0.792723	1.22671	0.900182	0.987553
GTF2I	P78347	rectum	male	1	2	0.989614	0.840467	1.16523	0.900319	0.987553
TBCEL	Q5QJ74	rectum	male	1	2	1.01428	0.811988	1.26697	0.900568	0.987584
MIP-5	Q16663	rectum	male	1	2	0.987438	0.809558	1.2044	0.900729	0.987584
DGC14	Q96DF8	rectum	male	1	2	0.986178	0.79163	1.22854	0.901201	0.987584
PMS2	P54278	rectum	male	1	2	0.988722	0.826258	1.18313	0.901442	0.987601
TATD3	Q17R31	rectum	male	1	2	0.985683	0.784524	1.23842	0.901453	0.987601
FCG3B	O75015	rectum	male	1	2	1.01078	0.852905	1.19788	0.901499	0.987601
BTLA	Q7Z6A9	rectum	male	1	2	1.0135	0.819412	1.25355	0.901621	0.987601
HXK4	P35557	rectum	male	1	2	0.986996	0.801604	1.21526	0.901864	0.987667
EDA	Q92838	rectum	male	1	2	0.990226	0.846926	1.15777	0.901991	0.987709
TINF2	Q9BSI4	rectum	male	1	2	1.0079	0.889056	1.14264	0.902126	0.987736
CO8A1	P27658	rectum	male	1	2	1.01062	0.852926	1.19747	0.902878	0.987953
MXI1	P50539	rectum	male	1	2	0.986866	0.797797	1.22074	0.903029	0.987971
b2-Microglobulin	P61769	rectum	male	1	2	1.01145	0.841524	1.21568	0.903467	0.98808
XEDAR	Q9HAV5	rectum	male	1	2	1.01146	0.840888	1.21662	0.903787	0.988262
TNMD	Q9H2S6	rectum	male	1	2	0.982754	0.741104	1.3032	0.903838	0.988285
CJ072	Q8IW00	rectum	male	1	2	1.01156	0.838741	1.21998	0.904316	0.988411
LCE3B	Q5TA77	rectum	male	1	2	1.01142	0.840421	1.2172	0.904375	0.988411
PAFAH	Q13093	rectum	male	1	2	0.987786	0.808107	1.20741	0.904507	0.988432
GULP1	Q9UBP9	rectum	male	1	2	1.01211	0.830657	1.23321	0.904923	0.988559
IFN-lambda 1	Q8IU54	rectum	male	1	2	0.986567	0.790212	1.23171	0.904928	0.988559
Bcl-10	O95999	rectum	male	1	2	0.989519	0.83193	1.17696	0.905241	0.988594
NR1H2	P55055	rectum	male	1	2	1.01134	0.839903	1.21776	0.905319	0.988594
Chitotriosidase-1	Q13231	rectum	male	1	2	1.01024	0.85404	1.19501	0.905355	0.988594
TIG3	Q9UL19	rectum	male	1	2	1.01012	0.855553	1.1926	0.905441	0.988594
SIA7F	Q969X2	rectum	male	1	2	1.01615	0.77997	1.32386	0.905491	0.988594
CSK21	P68400	rectum	male	1	2	1.01008	0.854962	1.19335	0.906102	0.988699
IQCF1	Q8N6M8	rectum	male	1	2	1.01266	0.820158	1.25034	0.906921	0.98893
DUS3	P51452	rectum	male	1	2	0.984854	0.761891	1.27306	0.907228	0.98893
MO2R1:CD	Q8TD46	rectum	male	1	2	0.988373	0.811729	1.20346	0.907318	0.98893
TRI62	Q9BVG3	rectum	male	1	2	1.00935	0.862348	1.18141	0.907739	0.98893
Cadherin E	P12830	rectum	male	1	2	1.01274	0.817556	1.25452	0.907755	0.98893
Ephrin-A2	O43921	rectum	male	1	2	0.987986	0.805212	1.21225	0.907803	0.98893
RUVB1	Q9Y265	rectum	male	1	2	0.988843	0.81751	1.19608	0.907991	0.98893
LRP1B	Q9NZR2	rectum	male	1	2	0.992179	0.868441	1.13355	0.90802	0.98893
MUTED	Q8TDH9	rectum	male	1	2	0.990056	0.835089	1.17378	0.908387	0.989053
ARRD3	Q96B67	rectum	male	1	2	0.990788	0.845776	1.16066	0.908743	0.989123
Spondin-1	Q9HCB6	rectum	male	1	2	1.01191	0.82639	1.23909	0.908745	0.989123
Carbonic Anhydrase IV	P22748	rectum	male	1	2	0.989496	0.825533	1.18602	0.909048	0.989176
SNAB	Q9H115	rectum	male	1	2	1.00778	0.882095	1.15138	0.909173	0.989218
TRH	P20396	rectum	male	1	2	0.992777	0.8764	1.12461	0.909276	0.989218
WWC1	Q8IX03	rectum	male	1	2	0.989071	0.818389	1.19535	0.909478	0.989218
HHEX	Q03014	rectum	male	1	2	1.00844	0.872425	1.16566	0.909488	0.989218
FDSCP	Q8NFU4	rectum	male	1	2	0.990809	0.844928	1.16188	0.909533	0.989218
CRIP1	P50238	rectum	male	1	2	0.990046	0.832939	1.17679	0.909659	0.989218
COF2	Q9Y281	rectum	male	1	2	1.01141	0.831227	1.23066	0.90973	0.989218
Nephronectin	Q6UXI9	rectum	male	1	2	1.01043	0.843336	1.21064	0.910396	0.989335
TPT1L	Q56UQ5	rectum	male	1	2	1.00832	0.872695	1.16502	0.910484	0.989335
TMPS6	Q8IU80	rectum	male	1	2	1.01051	0.841561	1.21338	0.910816	0.989372
FCN1	O00602	rectum	male	1	2	0.990091	0.8314	1.17907	0.911035	0.989425
KCAB2	Q13303	rectum	male	1	2	0.985837	0.76623	1.26838	0.911662	0.989548
PCSK9	Q8NBP7	rectum	male	1	2	1.01038	0.841769	1.21277	0.911712	0.989584
eIF-5	P55010	rectum	male	1	2	0.989124	0.814529	1.20114	0.912124	0.989771
OIT3	Q8WWZ8	rectum	male	1	2	1.00821	0.871949	1.16576	0.912141	0.989771
OLIG1	Q8TAK6	rectum	male	1	2	1.01203	0.817851	1.25231	0.912388	0.989868
SCCA2	P48594	rectum	male	1	2	0.988543	0.804389	1.21486	0.912758	0.989979
BAMBI:CD	Q13145	rectum	male	1	2	1.01058	0.837029	1.22012	0.912815	0.989995
LIMD2	Q9BT23	rectum	male	1	2	1.01666	0.756262	1.36673	0.912831	0.989995
CIP1	Q9NPC3	rectum	male	1	2	1.00769	0.878274	1.15617	0.913032	0.990002
RL5	P46777	rectum	male	1	2	0.988389	0.801395	1.21901	0.913084	0.990014
PEX14:C-term	O75381	rectum	male	1	2	1.00947	0.852285	1.19565	0.913085	0.990014
ETV4	P43268	rectum	male	1	2	0.988694	0.80595	1.21287	0.913167	0.990014
CCNA1	P78396	rectum	male	1	2	1.00993	0.845632	1.20614	0.913172	0.990014
HAAH	Q12797	rectum	male	1	2	1.01031	0.840268	1.21475	0.913172	0.990014
BY55	O95971	rectum	male	1	2	0.990153	0.828769	1.18296	0.913195	0.990014
granzyme A	P12544	rectum	male	1	2	0.992412	0.864339	1.13946	0.91396	0.990208
HDAC2	Q92769	rectum	male	1	2	1.01271	0.805194	1.2737	0.914049	0.990208
TRAF4	Q9BUZ4	rectum	male	1	2	0.989142	0.811029	1.20637	0.914171	0.99023
FBX48	Q5FWF7	rectum	male	1	2	0.987139	0.779388	1.25027	0.914498	0.990255
ARTS1	Q9NZ08	rectum	male	1	2	0.991081	0.841477	1.16728	0.914546	0.990255
DB119	Q8N690	rectum	male	1	2	1.01079	0.83045	1.2303	0.914743	0.990255
LPH	P09848	rectum	male	1	2	1.00996	0.8424	1.21084	0.914754	0.990255
CEAM7	Q14002	rectum	male	1	2	1.00826	0.86667	1.17297	0.915189	0.990395
DHB7:ECD	P56937	rectum	male	1	2	1.01542	0.765847	1.34631	0.915345	0.990453
CPT1B	Q92523	rectum	male	1	2	1.01114	0.823692	1.24124	0.915669	0.990589
CAD13	P55290	rectum	male	1	2	0.989694	0.81627	1.19996	0.916061	0.990695
CC126	Q96EE4	rectum	male	1	2	1.00855	0.860599	1.18193	0.916244	0.990764
MGT4A	Q9UM21	rectum	male	1	2	0.990912	0.835301	1.17551	0.91658	0.990764
MBTP1	Q14703	rectum	male	1	2	0.990414	0.826103	1.18741	0.917114	0.990764
CDC37	Q16543	rectum	male	1	2	0.987757	0.783093	1.24591	0.91718	0.990764
LG3BP	Q08380	rectum	male	1	2	0.991654	0.846722	1.16139	0.917195	0.990764
UBA5	Q9GZZ9	rectum	male	1	2	0.9908	0.832268	1.17953	0.917249	0.990764
DPH7	Q9BTV6	rectum	male	1	2	1.01123	0.818859	1.2488	0.91737	0.990764
CA186	Q6ZWK4	rectum	male	1	2	0.990806	0.83201	1.17991	0.917452	0.990775
Gastrin-releasing peptide	P07492	rectum	male	1	2	0.995199	0.90856	1.0901	0.917517	0.990776
PCKGC	P35558	rectum	male	1	2	0.991375	0.841375	1.16812	0.917577	0.990776
MARE3	Q9UPY8	rectum	male	1	2	1.01471	0.769486	1.33808	0.917613	0.990786
MATK	P42679	rectum	male	1	2	0.988098	0.786983	1.24061	0.917865	0.990786
DHRS9	Q9BPW9	rectum	male	1	2	1.01183	0.809141	1.26528	0.917893	0.990786
ABD12	Q8N2K0	rectum	male	1	2	0.991587	0.844408	1.16442	0.917911	0.990786
CF089	Q6UWU4	rectum	male	1	2	0.992051	0.852244	1.15479	0.91798	0.990786
PECAM-1	P16284	rectum	male	1	2	0.990271	0.821762	1.19333	0.918179	0.990786
IL-18 Ra	Q13478	rectum	male	1	2	1.00968	0.83975	1.214	0.918373	0.990786
DRAK2	O94768	rectum	male	1	2	0.988693	0.794695	1.23005	0.91873	0.990786
KLHL2	O95198	rectum	male	1	2	0.990066	0.817137	1.19959	0.918812	0.990786
IFT22	Q9H7X7	rectum	male	1	2	1.0083	0.859749	1.18252	0.919027	0.990786
GPHA2	Q96T91	rectum	male	1	2	1.00657	0.886759	1.14256	0.919357	0.990786
TRABD	Q9H4I3	rectum	male	1	2	0.989831	0.812113	1.20644	0.919364	0.990786
PSMA	Q04609	rectum	male	1	2	1.00944	0.841484	1.21093	0.919366	0.990786
CSN7B	Q9H9Q2	rectum	male	1	2	1.00867	0.853488	1.19206	0.919367	0.990786
TFB2M	Q9H5Q4	rectum	male	1	2	0.989663	0.809226	1.21033	0.919412	0.990786
KEAP1	Q14145	rectum	male	1	2	0.991238	0.835726	1.17569	0.919486	0.990786
PLXC1	O60486	rectum	male	1	2	1.01098	0.817965	1.24955	0.919507	0.990788
b-Endorphin	P01189	rectum	male	1	2	0.99077	0.827122	1.1868	0.919806	0.990799
b-Catenin	P35222	rectum	male	1	2	1.00901	0.84702	1.20198	0.919982	0.990827
CLGN	O14967	rectum	male	1	2	0.990529	0.822413	1.19301	0.920128	0.990827
TIAM1	Q13009	rectum	male	1	2	0.991456	0.838123	1.17284	0.920262	0.990827
SMTN	P53814	rectum	male	1	2	0.984926	0.731205	1.32668	0.92039	0.990827
RAB2A	P61019	rectum	male	1	2	1.01149	0.808158	1.26598	0.920524	0.990827
CS077	O75264	rectum	male	1	2	1.0059	0.895914	1.1294	0.920625	0.990827
P5I13	Q8NBR0	rectum	male	1	2	1.0112	0.811634	1.25984	0.920877	0.990849
Macrophage mannose receptor	P22897	rectum	male	1	2	1.00935	0.839449	1.21364	0.921162	0.990849
COX5B	P10606	rectum	male	1	2	1.00807	0.85944	1.18241	0.921312	0.990849
IF4G3	O43432	rectum	male	1	2	0.992114	0.847848	1.16093	0.921335	0.990849
CDKL2	Q92772	rectum	male	1	2	0.988648	0.78804	1.24032	0.9214	0.990872
SYVC	P26640	rectum	male	1	2	1.0089	0.844493	1.20531	0.92223	0.991074
TAFI	Q96IY4	rectum	male	1	2	1.00821	0.855347	1.1884	0.922328	0.991074
LRP4	O75096	rectum	male	1	2	1.00711	0.87317	1.1616	0.922452	0.991074
CJ105	Q8TEF2	rectum	male	1	2	0.994315	0.886474	1.11527	0.92246	0.991074
CISD2	Q8N5K1	rectum	male	1	2	1.00971	0.830354	1.22781	0.922851	0.991085
Lysozyme	P61626	rectum	male	1	2	0.990931	0.823681	1.19214	0.92305	0.991158
AMGO2	Q86SJ2	rectum	male	1	2	0.990191	0.810544	1.20966	0.923119	0.991186
PPM1D	O15297	rectum	male	1	2	1.00943	0.833544	1.22242	0.923487	0.991283
PDIA4	P13667	rectum	male	1	2	0.986172	0.741981	1.31073	0.92358	0.991283
CYTD	P28325	rectum	male	1	2	0.991703	0.836268	1.17603	0.923688	0.991283
HINT1	P49773	rectum	male	1	2	0.990131	0.80777	1.21366	0.92392	0.991328
ATG7	O95352	rectum	male	1	2	0.989531	0.79686	1.22879	0.924118	0.99138
TCP11	Q8WWU5	rectum	male	1	2	0.9902	0.808085	1.21336	0.924334	0.99138
SREC-II:CD	Q96GP6	rectum	male	1	2	0.992751	0.854282	1.15366	0.924374	0.99138
RBM22	Q9NW64	rectum	male	1	2	1.01008	0.821079	1.24258	0.924425	0.991399
IFN21	P01568	rectum	male	1	2	1.00806	0.853635	1.19042	0.924612	0.991446
RET2	P50120	rectum	male	1	2	0.989322	0.79182	1.23609	0.924723	0.991446
FBXL4:LRR4 and LRR5	Q9UKA2	rectum	male	1	2	1.0095	0.82961	1.2284	0.924768	0.991446
DMBT1	Q9UGM3	rectum	male	1	2	0.990303	0.808148	1.21351	0.925139	0.991506
OSCAR	Q8IYS5	rectum	male	1	2	1.00862	0.842946	1.20685	0.925328	0.991506
IL-1 sRI	P14778	rectum	male	1	2	0.990436	0.809958	1.21113	0.925398	0.991549
MET2B	Q6P1Q9	rectum	male	1	2	1.00888	0.837359	1.21555	0.925874	0.991668
SYTL1	Q8IYJ3	rectum	male	1	2	1.0094	0.828616	1.22963	0.925968	0.991668
CRGD	P07320	rectum	male	1	2	0.994058	0.8766	1.12726	0.92599	0.991668
PSB2	P49721	rectum	male	1	2	1.00836	0.845723	1.20227	0.926084	0.991689
CCP1	P53805	rectum	male	1	2	0.990959	0.817539	1.20116	0.926273	0.991724
DAPK2	Q9UIK4	rectum	male	1	2	1.00919	0.830621	1.22615	0.926631	0.991785
c-Myc	P01106	rectum	male	1	2	0.990864	0.814963	1.20473	0.926664	0.991785
TMCC3:region 2	Q9ULS5	rectum	male	1	2	1.00872	0.838306	1.21377	0.926763	0.991785
CPNS2	Q96L46	rectum	male	1	2	1.00866	0.838769	1.21295	0.927028	0.991785
AUHM	Q13825	rectum	male	1	2	1.00633	0.878813	1.15235	0.927259	0.991785
COG8	Q96MW5	rectum	male	1	2	1.00715	0.864035	1.17398	0.927364	0.991785
LIRA3	Q8N6C8	rectum	male	1	2	1.00839	0.842095	1.20754	0.927559	0.991785
PKC-Z	Q05513	rectum	male	1	2	1.00861	0.837149	1.2152	0.928117	0.99184
SERA	O43175	rectum	male	1	2	1.00739	0.858209	1.18251	0.928212	0.991866
STK3	Q13188	rectum	male	1	2	0.992655	0.845234	1.16579	0.92839	0.99187
G3PT	O14556	rectum	male	1	2	0.99363	0.864319	1.14229	0.92842	0.991872
HNRPR	O43390	rectum	male	1	2	1.0094	0.822948	1.2381	0.928447	0.991872
PERL	P22079	rectum	male	1	2	1.00774	0.851178	1.1931	0.928688	0.992007
C1s	P09871	rectum	male	1	2	1.00754	0.854156	1.18847	0.928941	0.992027
sirtuin	Q8N6T7	rectum	male	1	2	1.00788	0.847416	1.19874	0.929286	0.99211
cIAP-1	Q13490	rectum	male	1	2	1.00838	0.8384	1.21281	0.929434	0.992116
Carbonic anhydrase 9	Q16790	rectum	male	1	2	0.992651	0.84278	1.16917	0.929612	0.992202
NCF4	Q15080	rectum	male	1	2	0.992372	0.837296	1.17617	0.929616	0.992202
PRRX1	P54821	rectum	male	1	2	1.00795	0.84519	1.20206	0.929745	0.992244
BPTF	Q12830	rectum	male	1	2	1.00779	0.847812	1.19795	0.929906	0.992288
PTX3	P26022	rectum	male	1	2	0.993602	0.861128	1.14646	0.929945	0.992288
14-3-3E	P62258	rectum	male	1	2	1.0068	0.865314	1.17141	0.930156	0.992288
TMUB2	Q71RG4	rectum	male	1	2	1.00546	0.8902	1.13564	0.930165	0.992288
MAGE-3	P43357	rectum	male	1	2	0.993733	0.863236	1.14396	0.930257	0.992288
GP114	Q8IZF4	rectum	male	1	2	1.00847	0.834312	1.21899	0.930506	0.992288
ATL2	Q86TH1	rectum	male	1	2	1.00742	0.853128	1.18961	0.930561	0.992288
BASI	P35613	rectum	male	1	2	0.989708	0.784181	1.2491	0.930586	0.992288
SLAF7	Q9NQ25	rectum	male	1	2	1.00747	0.851872	1.19149	0.930694	0.992288
PDK2	Q15119	rectum	male	1	2	0.99122	0.812532	1.20921	0.930712	0.992288
HS71L	P34931	rectum	male	1	2	1.0055	0.887879	1.1387	0.931157	0.992321
DSG4	Q86SJ6	rectum	male	1	2	1.00857	0.830867	1.22428	0.931221	0.992321
I2C2	Q9UKV8	rectum	male	1	2	0.990278	0.793019	1.2366	0.931306	0.992321
DCC	P43146	rectum	male	1	2	1.00675	0.8627	1.17485	0.931949	0.992368
TGM1	P22735	rectum	male	1	2	0.99314	0.847438	1.16389	0.932232	0.992405
TMOD1	P28289	rectum	male	1	2	0.992688	0.83811	1.17578	0.932275	0.992405
K1467:N-term	A2RU67	rectum	male	1	2	1.00644	0.867645	1.16745	0.932381	0.992416
RELT	Q969Z4	rectum	male	1	2	1.00835	0.831643	1.22259	0.932619	0.992472
GAGC1	O60829	rectum	male	1	2	1.00826	0.833039	1.22034	0.932677	0.992472
Factor D	P00746	rectum	male	1	2	0.991522	0.813142	1.20903	0.932945	0.992554
DLL1	O00548	rectum	male	1	2	1.00557	0.883269	1.14479	0.933153	0.992568
BDNF	P23560	rectum	male	1	2	0.991035	0.80262	1.22368	0.933292	0.992632
Calgranulin A	P05109	rectum	male	1	2	0.994343	0.870553	1.13574	0.933353	0.992636
ENASE	Q8NFI3	rectum	male	1	2	1.00786	0.838616	1.21126	0.933485	0.992657
MPDZ	O75970	rectum	male	1	2	1.00726	0.848907	1.19516	0.933899	0.992722
VAP-1	Q16853	rectum	male	1	2	0.992059	0.821472	1.19807	0.933998	0.992722
CEA21	Q3KPI0	rectum	male	1	2	1.00669	0.859693	1.17882	0.934014	0.992722
NOE2	O95897	rectum	male	1	2	1.00666	0.858643	1.18019	0.934802	0.992958
STMN4	Q9H169	rectum	male	1	2	0.990875	0.794858	1.23523	0.935038	0.992958
Fractalkine/CX3CL-1	P78423	rectum	male	1	2	1.00854	0.821088	1.23878	0.935422	0.992995
Integrin aVb8	P06756	rectum	male	1	2	0.990779	0.790147	1.24236	0.936045	0.993147
Endoglin	P17813	rectum	male	1	2	1.00884	0.812994	1.25188	0.936266	0.993147
RSPO2	Q6UXX9	rectum	male	1	2	0.994612	0.871133	1.13559	0.936327	0.993147
AIF	O95831	rectum	male	1	2	0.993096	0.837758	1.17724	0.936371	0.993147
TBX5	Q99593	rectum	male	1	2	1.0092	0.805837	1.26389	0.936417	0.993147
RPC9	O75575	rectum	male	1	2	1.00871	0.814572	1.24912	0.936618	0.993147
DPEP1	P16444	rectum	male	1	2	0.992273	0.819317	1.20174	0.936734	0.993163
BT3A2	P78410	rectum	male	1	2	1.00663	0.854886	1.18532	0.936776	0.993163
PLXA4	Q9HCM2	rectum	male	1	2	0.991575	0.804377	1.22234	0.936829	0.993163
ILKAP	Q9H0C8	rectum	male	1	2	0.993185	0.837982	1.17713	0.937129	0.993194
JAML1	Q86YT9	rectum	male	1	2	0.993657	0.848211	1.16404	0.937189	0.993194
IFN-b	P01574	rectum	male	1	2	1.00725	0.840557	1.20701	0.937596	0.993243
kallikrein 14	Q9P0G3	rectum	male	1	2	0.992649	0.825101	1.19422	0.937654	0.99325
FANK1	Q8TC84	rectum	male	1	2	0.99296	0.831228	1.18616	0.937915	0.993294
ACTN2	P35609	rectum	male	1	2	0.993352	0.839621	1.17523	0.93802	0.993294
2A5D	Q14738	rectum	male	1	2	0.991754	0.804938	1.22193	0.938021	0.993294
SRSF7	Q16629	rectum	male	1	2	1.00621	0.860761	1.17624	0.938052	0.993294
HOME1	Q86YM7	rectum	male	1	2	0.99288	0.829096	1.18902	0.938079	0.993294
UBP1	O94782	rectum	male	1	2	0.990005	0.7683	1.27569	0.938099	0.993294
DC-SIGNR	Q9H2X3	rectum	male	1	2	0.993363	0.839326	1.17567	0.938254	0.993316
G-CSF	P09919	rectum	male	1	2	1.00722	0.838384	1.21005	0.938755	0.993437
OSTN	P61366	rectum	male	1	2	0.992682	0.822685	1.19781	0.938911	0.993462
MTMR6	Q9Y217	rectum	male	1	2	0.993982	0.851743	1.15997	0.938935	0.993471
Complement receptor type 2	P20023	rectum	male	1	2	1.00695	0.843284	1.20239	0.938966	0.993479
UB2L3/ PolyUbiquitin K48	P0CG47	rectum	male	1	2	1.00934	0.79426	1.28265	0.939421	0.993521
VCAM-1	P19320	rectum	male	1	2	0.992374	0.814354	1.20931	0.939505	0.993521
IFN-a/b R1	P17181	rectum	male	1	2	1.00754	0.829832	1.2233	0.939543	0.993521
PRL	P01236	rectum	male	1	2	1.00849	0.809624	1.2562	0.939863	0.993521
PELI1	Q96FA3	rectum	male	1	2	0.994255	0.855661	1.1553	0.940036	0.993576
Fibrinogen g-chain dimer	P02679	rectum	male	1	2	1.00752	0.828691	1.22495	0.940077	0.993576
SH21B	O14796	rectum	male	1	2	0.993319	0.833469	1.18383	0.94031	0.993646
NDUBA	O96000	rectum	male	1	2	0.992269	0.809254	1.21667	0.940523	0.993674
DB110	Q30KQ9	rectum	male	1	2	1.00658	0.84603	1.19758	0.941071	0.993674
TRAF4	Q9BUZ4	rectum	male	1	2	0.993286	0.830665	1.18774	0.941127	0.993674
NUDC3	Q8IVD9	rectum	male	1	2	1.00564	0.865959	1.16786	0.941203	0.993674
ZAP70	P43403	rectum	male	1	2	0.992951	0.822061	1.19937	0.941478	0.993752
ABI3	Q9P2A4	rectum	male	1	2	0.993729	0.839661	1.17607	0.94166	0.993835
SOCS7	O14512	rectum	male	1	2	0.995744	0.886119	1.11893	0.942868	0.994063
XXLT1	Q8NBI6	rectum	male	1	2	0.994169	0.846703	1.16732	0.94309	0.99409
PTPS	Q03393	rectum	male	1	2	1.00568	0.860568	1.17527	0.943186	0.994106
MIP-3b	Q99731	rectum	male	1	2	1.00532	0.868483	1.16373	0.943302	0.99412
DC-SIGN	Q9NNX6	rectum	male	1	2	0.992649	0.809472	1.21728	0.943483	0.994177
SREC-II:ECD	Q96GP6	rectum	male	1	2	1.00821	0.803978	1.26432	0.943574	0.994177
STX1B	P61266	rectum	male	1	2	1.00686	0.832664	1.2175	0.943774	0.994177
PICK1	Q9NRD5	rectum	male	1	2	1.00673	0.835364	1.21325	0.943816	0.994177
SMR3A	Q99954	rectum	male	1	2	1.01107	0.744379	1.37331	0.943827	0.994177
GORAB	Q5T7V8	rectum	male	1	2	1.00528	0.868221	1.16398	0.943838	0.994177
AP1S2	P56377	rectum	male	1	2	1.00693	0.830552	1.22076	0.943976	0.994177
PML	P29590	rectum	male	1	2	0.994809	0.859543	1.15136	0.944353	0.994235
PXDNL	A1KZ92	rectum	male	1	2	0.994379	0.847578	1.16661	0.944856	0.994285
SPA24	Q86W54	rectum	male	1	2	0.993469	0.825036	1.19629	0.944884	0.994285
CDA	P32320	rectum	male	1	2	1.00602	0.848558	1.19269	0.944932	0.994285
IP16:HIN 2	Q16666	rectum	male	1	2	0.993118	0.815672	1.20917	0.945182	0.99431
RNF8	O76064	rectum	male	1	2	0.991196	0.770271	1.27549	0.945202	0.99431
HS3S4	Q9Y661	rectum	male	1	2	1.00656	0.835171	1.21312	0.945264	0.994318
TIAM2	Q8IVF5	rectum	male	1	2	1.00714	0.82061	1.23608	0.945685	0.994389
BL1S1	P78537	rectum	male	1	2	1.0059	0.848338	1.19272	0.946052	0.994508
NRG2	O14511	rectum	male	1	2	1.00728	0.815113	1.24475	0.946454	0.994533
HEBP1	Q9NRV9	rectum	male	1	2	1.00804	0.797709	1.27382	0.946548	0.994533
T2AG	P52657	rectum	male	1	2	1.00613	0.841499	1.20297	0.946567	0.994533
Neprilysin	P08473	rectum	male	1	2	0.994215	0.8388	1.17842	0.94666	0.994533
SAHH	P23526	rectum	male	1	2	0.993482	0.820118	1.20349	0.946709	0.994538
Histone H1.2	P16403	rectum	male	1	2	1.00653	0.830836	1.21939	0.946952	0.994564
T132D	Q14C87	rectum	male	1	2	1.00762	0.805336	1.26072	0.947057	0.994564
AK1D1	P51857	rectum	male	1	2	0.994269	0.838687	1.17871	0.947222	0.994566
PRP18	Q99633	rectum	male	1	2	0.992265	0.788341	1.24894	0.947252	0.994566
Caspase-5	P51878	rectum	male	1	2	0.994423	0.842564	1.17365	0.947265	0.994566
Carbonic Anhydrase X	Q9NS85	rectum	male	1	2	0.993615	0.821391	1.20195	0.947418	0.994591
TO20L	Q6UXN7	rectum	male	1	2	0.993582	0.820316	1.20345	0.947493	0.994591
TEX30	Q5JUR7	rectum	male	1	2	1.005	0.865654	1.16679	0.947735	0.994625
ALCAM	Q13740	rectum	male	1	2	0.992737	0.798059	1.2349	0.94781	0.994625
UBE2W	Q96B02	rectum	male	1	2	0.993506	0.817266	1.20775	0.94786	0.994636
IL-12 p40	P29460	rectum	male	1	2	1.00622	0.835205	1.21226	0.947961	0.994699
MATN3	O15232	rectum	male	1	2	0.994108	0.830652	1.18973	0.948591	0.994847
MMP-1	P03956	rectum	male	1	2	0.994005	0.827829	1.19354	0.94863	0.994847
CDCP1	Q9H5V8	rectum	male	1	2	0.993794	0.821378	1.2024	0.948947	0.994854
IL-20 Ra	Q9UHF4	rectum	male	1	2	0.996508	0.895269	1.1092	0.948977	0.994862
FAM3B	P58499	rectum	male	1	2	1.0056	0.847141	1.19371	0.949084	0.994886
PITX2	Q99697	rectum	male	1	2	1.00463	0.871543	1.15805	0.949176	0.994886
Tpo	P40225	rectum	male	1	2	0.99411	0.828316	1.19309	0.949402	0.994886
CC167	Q9P0B6	rectum	male	1	2	1.0053	0.853812	1.18366	0.949435	0.994886
Activated Protein C	P04070	rectum	male	1	2	1.00513	0.857324	1.17841	0.94974	0.994892
GUAD	Q9Y2T3	rectum	male	1	2	0.99448	0.836806	1.18186	0.949888	0.994913
UBE2A	P49459	rectum	male	1	2	0.994662	0.841654	1.17549	0.949922	0.994913
Dynorphin A (1-17)	P01213	rectum	male	1	2	1.00864	0.770953	1.31961	0.949965	0.994913
kallikrein 9	Q9UKQ9	rectum	male	1	2	1.00406	0.884123	1.14027	0.950211	0.994913
EGFL9	Q6UY11	rectum	male	1	2	1.00601	0.833233	1.21461	0.950314	0.994913
DKK3	Q9UBP4	rectum	male	1	2	0.994091	0.82362	1.19985	0.950763	0.995005
Troponin I	P19429	rectum	male	1	2	0.996111	0.880059	1.12747	0.950833	0.995007
IL-35	P29459	rectum	male	1	2	1.00563	0.840227	1.20359	0.951172	0.995007
T185A	Q8NFB2	rectum	male	1	2	1.00544	0.842984	1.1992	0.95189	0.995026
DUS6	Q16828	rectum	male	1	2	1.00508	0.851462	1.18641	0.952278	0.995167
40S ribosomal protein SA	P08865	rectum	male	1	2	1.00524	0.847026	1.19301	0.95229	0.995167
ACTH	P01189	rectum	male	1	2	1.00537	0.842849	1.19924	0.952493	0.995211
UPP1	Q16831	rectum	male	1	2	1.00607	0.824452	1.22769	0.952501	0.995211
GKN2	Q86XP6	rectum	male	1	2	0.994278	0.822801	1.20149	0.952623	0.995211
BRPF1	P55201	rectum	male	1	2	0.994311	0.8234	1.2007	0.952723	0.995211
PCDA7	Q9UN72	rectum	male	1	2	0.994712	0.83452	1.18565	0.952811	0.995224
PPME1	Q9Y570	rectum	male	1	2	1.00745	0.786921	1.28979	0.953029	0.995268
SSNA1	O43805	rectum	male	1	2	1.00423	0.871666	1.15696	0.953377	0.995371
G3ST2	Q9H3Q3	rectum	male	1	2	0.995271	0.846445	1.17026	0.954256	0.995478
DRGX	A6NNA5	rectum	male	1	2	1.00416	0.870916	1.1578	0.954385	0.995516
MO4L1	Q9UBU8	rectum	male	1	2	1.00606	0.817278	1.23844	0.954585	0.995557
Ephrin-A3	P52797	rectum	male	1	2	1.00447	0.861194	1.17159	0.954672	0.995557
MIME	P20774	rectum	male	1	2	0.994734	0.828972	1.19364	0.954731	0.995557
TrkB	Q16620	rectum	male	1	2	1.00607	0.815999	1.24043	0.954794	0.995557
BMP-3b	P55107	rectum	male	1	2	1.00402	0.873914	1.15349	0.954843	0.995557
ORAV1	Q8WV07	rectum	male	1	2	0.994848	0.831878	1.18975	0.954877	0.995557
SFTA2	Q6UW10	rectum	male	1	2	0.995879	0.862908	1.14934	0.954965	0.995557
RGMA	Q96B86	rectum	male	1	2	0.995191	0.84176	1.17659	0.954997	0.995557
MOCOS	Q96EN8	rectum	male	1	2	1.00491	0.84691	1.19239	0.955251	0.99566
NCK1	P16333	rectum	male	1	2	1.00472	0.852068	1.18472	0.955333	0.995687
MBL	P11226	rectum	male	1	2	1.00458	0.855379	1.17981	0.955551	0.995742
CRIS3	P54108	rectum	male	1	2	1.00309	0.898523	1.11982	0.956201	0.995819
Cadherin-11:CD	P55287	rectum	male	1	2	0.995021	0.832358	1.18947	0.956297	0.995819
SAA2	P0DJI9	rectum	male	1	2	1.00489	0.843006	1.19787	0.956561	0.995856
Neuropilin-2	O60462	rectum	male	1	2	1.00547	0.825387	1.22485	0.956765	0.995873
SYCC	P49589	rectum	male	1	2	0.993541	0.785859	1.25611	0.956805	0.995873
TRYB1	Q15661	rectum	male	1	2	1.00496	0.840096	1.20217	0.956856	0.995895
VATC1	P21283	rectum	male	1	2	0.991264	0.719538	1.36561	0.957193	0.99593
HE4	Q14508	rectum	male	1	2	0.995081	0.831022	1.19153	0.957217	0.99593
NRSN1	Q8IZ57	rectum	male	1	2	0.995004	0.828484	1.19499	0.957252	0.99593
KGP1B	Q13976	rectum	male	1	2	1.00514	0.832659	1.21336	0.957417	0.99593
Protein phophatase 2Ca	P35813	rectum	male	1	2	0.993897	0.79254	1.24641	0.957734	0.995946
VGLL4	Q14135	rectum	male	1	2	0.995902	0.855165	1.1598	0.957874	0.995946
MSRA	Q9UJ68	rectum	male	1	2	1.00377	0.872413	1.15491	0.958048	0.995946
UB2V1	Q13404	rectum	male	1	2	1.00681	0.781686	1.29676	0.958094	0.995946
UBE2N	P61088	rectum	male	1	2	0.993452	0.777293	1.26972	0.95815	0.995946
UNC5A	Q6ZN44	rectum	male	1	2	0.996199	0.864095	1.1485	0.958158	0.995946
a-Synuclein	P37840	rectum	male	1	2	1.00721	0.769729	1.31795	0.958252	0.995946
K154L	Q6ZVL6	rectum	male	1	2	1.0037	0.874063	1.15256	0.958262	0.995946
GMPR2	Q9P2T1	rectum	male	1	2	0.993754	0.78495	1.2581	0.958477	0.995979
RABP1	P29762	rectum	male	1	2	1.00429	0.853155	1.1822	0.958953	0.996051
CD38	P28907	rectum	male	1	2	1.00307	0.892316	1.12758	0.958994	0.996051
SCAD	P16219	rectum	male	1	2	1.00453	0.84511	1.19403	0.959079	0.996051
SPEF1	Q9Y4P9	rectum	male	1	2	1.00349	0.877782	1.14721	0.959269	0.996053
ARL9	Q6T311	rectum	male	1	2	1.00346	0.878434	1.14629	0.959392	0.996073
MUC1:region 2	P15941	rectum	male	1	2	1.00346	0.878194	1.1466	0.959456	0.996119
BAP31	P51572	rectum	male	1	2	1.00397	0.86021	1.17175	0.959935	0.996257
MPI	P34949	rectum	male	1	2	1.00589	0.797845	1.26819	0.960375	0.996257
Cytidylate kinase	P30085	rectum	male	1	2	0.995835	0.843711	1.17539	0.960639	0.99635
LAML2	Q8NHP8	rectum	male	1	2	1.00581	0.798189	1.26744	0.960829	0.996356
TRAIL	P50591	rectum	male	1	2	0.996745	0.874529	1.13604	0.961039	0.996365
CLM9	Q6UXG3	rectum	male	1	2	0.995388	0.826778	1.19838	0.961063	0.996365
NDST1	P52848	rectum	male	1	2	1.00515	0.817053	1.23654	0.961259	0.996365
PRKRA	O75569	rectum	male	1	2	0.995446	0.827842	1.19698	0.961302	0.996365
BAP29	Q9UHQ4	rectum	male	1	2	0.995952	0.845403	1.17331	0.961314	0.996365
KLH12	Q53G59	rectum	male	1	2	1.00414	0.84961	1.18679	0.961318	0.996365
NOE2	O95897	rectum	male	1	2	0.9961	0.850095	1.16718	0.961462	0.996365
GIMA4	Q9NUV9	rectum	male	1	2	0.994661	0.799678	1.23719	0.961646	0.996365
TATD1	Q6P1N9	rectum	male	1	2	0.994495	0.793643	1.24618	0.961749	0.996365
Chymase	P23946	rectum	male	1	2	1.00418	0.846612	1.19108	0.961775	0.996365
Endothelial lipase	Q9Y5X9	rectum	male	1	2	0.995564	0.82999	1.19417	0.961795	0.996365
GSTM4	Q03013	rectum	male	1	2	1.00489	0.823031	1.22693	0.961804	0.996365
ITI heavy chain H2	P19823	rectum	male	1	2	0.994911	0.807219	1.22625	0.961853	0.996365
HGF	P14210	rectum	male	1	2	1.00368	0.862945	1.16737	0.961959	0.996365
RAB38	P57729	rectum	male	1	2	0.996481	0.861984	1.15196	0.961997	0.996365
CD70	P32970	rectum	male	1	2	1.0043	0.841801	1.19816	0.962012	0.996365
CTNA2	P26232	rectum	male	1	2	0.997588	0.903148	1.1019	0.962039	0.996365
UB2G2	P60604	rectum	male	1	2	0.9959	0.84083	1.17957	0.962054	0.996365
NPTXR	O95502	rectum	male	1	2	1.00694	0.756457	1.34036	0.962208	0.996413
IGF-II:Mature	P01344	rectum	male	1	2	0.995373	0.820418	1.20764	0.962493	0.996448
ALT	P24298	rectum	male	1	2	1.00429	0.840166	1.20047	0.9625	0.996448
PALM	O75781	rectum	male	1	2	1.00427	0.839735	1.20104	0.962791	0.996545
MP2K6	P52564	rectum	male	1	2	0.995749	0.831673	1.19219	0.963011	0.996545
RYK	P34925	rectum	male	1	2	1.00468	0.824649	1.22401	0.963051	0.996545
IGDC3:CD	Q8IVU1	rectum	male	1	2	1.00383	0.852555	1.18194	0.963458	0.996587
CCKN	P06307	rectum	male	1	2	0.996249	0.847936	1.1705	0.963549	0.996595
EGFL6	Q8IUX8	rectum	male	1	2	0.995526	0.821202	1.20686	0.963584	0.9966
VAMP1	P23763	rectum	male	1	2	1.00372	0.855338	1.17785	0.963668	0.996652
NUDT7	P0C024	rectum	male	1	2	1.00332	0.870033	1.15702	0.963675	0.996652
NCAM1	P13591	rectum	male	1	2	1.00379	0.851408	1.18345	0.964045	0.996682
NUCB1	Q02818	rectum	male	1	2	1.00478	0.815764	1.2376	0.964215	0.996682
SOM2	P01242	rectum	male	1	2	0.993439	0.74273	1.32878	0.964619	0.996682
WF10B	Q8IUB3	rectum	male	1	2	1.00386	0.846547	1.1904	0.964693	0.996682
HMCS1	Q01581	rectum	male	1	2	0.995882	0.829022	1.19633	0.964819	0.996682
TCP2L	B9ZVM9	rectum	male	1	2	0.995058	0.797855	1.241	0.964938	0.996682
BAG-2	O95816	rectum	male	1	2	0.996676	0.859079	1.15631	0.964963	0.996682
CCS	O14618	rectum	male	1	2	1.0031	0.87338	1.15209	0.965046	0.996682
TCPH	Q99832	rectum	male	1	2	0.995651	0.819083	1.21028	0.965097	0.996682
SRA1	Q9HD15	rectum	male	1	2	0.996568	0.852584	1.16487	0.965556	0.996682
PRIO	P04156	rectum	male	1	2	1.00403	0.8365	1.2051	0.965584	0.996682
HSC20	Q8IWL3	rectum	male	1	2	1.00373	0.847063	1.18938	0.965678	0.996682
OSCAR	Q8IYS5	rectum	male	1	2	1.00293	0.877259	1.14661	0.965787	0.996682
MMP-10	P09238	rectum	male	1	2	1.0041	0.83293	1.21044	0.965799	0.996682
JNK2	P45984	rectum	male	1	2	0.994479	0.771056	1.28264	0.965987	0.996699
SEPR	Q12884	rectum	male	1	2	0.995794	0.820395	1.20869	0.965993	0.996699
DLDH	P09622	rectum	male	1	2	1.00379	0.843343	1.19476	0.966054	0.996714
DSC3	Q14574	rectum	male	1	2	1.00396	0.836279	1.20527	0.96616	0.996714
DHB8	Q92506	rectum	male	1	2	1.00398	0.835466	1.20647	0.966239	0.996714
GRB14	Q14449	rectum	male	1	2	1.00417	0.827573	1.21844	0.966402	0.996729
MARCO	Q9UEW3	rectum	male	1	2	0.995514	0.806909	1.2282	0.966535	0.996729
CUL9	Q8IWT3	rectum	male	1	2	0.997237	0.876011	1.13524	0.966627	0.996729
UBP21	Q9UK80	rectum	male	1	2	1.00273	0.882574	1.13924	0.966651	0.996729
NCBP1	Q09161	rectum	male	1	2	0.994913	0.783004	1.26417	0.96671	0.996747
HPHL1	Q6MZM0	rectum	male	1	2	1.00456	0.810555	1.245	0.966842	0.996814
MFN1	Q8IWA4	rectum	male	1	2	0.996229	0.833134	1.19125	0.966963	0.996847
DJC15	Q9Y5T4	rectum	male	1	2	0.996992	0.864174	1.15022	0.967058	0.996883
HOP2	Q9P2W1	rectum	male	1	2	0.996883	0.859351	1.15643	0.967126	0.996892
PPC1A	Q5VZY2	rectum	male	1	2	1.00306	0.867438	1.15988	0.967136	0.996895
CDON	Q4KMG0	rectum	male	1	2	1.00444	0.813339	1.24044	0.967183	0.99691
FAIM1	Q9NVQ4	rectum	male	1	2	1.00325	0.859142	1.17154	0.967267	0.99691
Sorting nexin 16	P57768	rectum	male	1	2	0.995713	0.809129	1.22532	0.96763	0.99697
KPCI	P41743	rectum	male	1	2	1.00553	0.769694	1.31363	0.967745	0.99697
K1324:CD	Q6UXG2	rectum	male	1	2	1.0028	0.874663	1.14971	0.967997	0.996974
BCMA	Q02223	rectum	male	1	2	0.996028	0.818825	1.21158	0.968236	0.996974
EMAL2	O95834	rectum	male	1	2	0.996015	0.81583	1.216	0.968715	0.996974
CENPW	Q5EE01	rectum	male	1	2	0.99673	0.842087	1.17977	0.96963	0.997014
MOS1	Q5TGZ0	rectum	male	1	2	0.996694	0.840339	1.18214	0.969663	0.997014
APCD1	Q8J025	rectum	male	1	2	0.997449	0.873255	1.1393	0.969963	0.997014
S14L4	Q9UDX3	rectum	male	1	2	0.996459	0.827595	1.19978	0.970135	0.997014
HES5	Q5TA89	rectum	male	1	2	0.997013	0.85223	1.16639	0.970193	0.997014
PCDB1	Q9Y5F3	rectum	male	1	2	1.00285	0.862921	1.16548	0.970341	0.997014
KLH41	O60662	rectum	male	1	2	1.00278	0.866278	1.16079	0.970364	0.997014
CX068	A6NGZ8	rectum	male	1	2	1.00369	0.825557	1.22025	0.970548	0.997071
TCCR	Q6UWB1	rectum	male	1	2	1.0039	0.8162	1.23477	0.970581	0.997071
NAR3	Q13508	rectum	male	1	2	1.0033	0.841062	1.19684	0.970756	0.997071
ZP4	Q12836	rectum	male	1	2	0.996542	0.825951	1.20237	0.971155	0.997101
NSL1	Q96IY1	rectum	male	1	2	1.00301	0.8509	1.18231	0.971454	0.997147
MICB	Q29980	rectum	male	1	2	1.0035	0.827415	1.21707	0.971651	0.997147
PRDX4	Q13162	rectum	male	1	2	1.0032	0.840867	1.19688	0.971662	0.997147
ARM10	Q8N2F6	rectum	male	1	2	0.996321	0.811571	1.22313	0.971901	0.997232
RRM1	P23921	rectum	male	1	2	0.99647	0.818308	1.21342	0.971935	0.997255
PHF3	Q92576	rectum	male	1	2	1.00342	0.827714	1.21642	0.972278	0.99738
5-Lipoxygenase	P09917	rectum	male	1	2	0.996322	0.808016	1.22851	0.972497	0.997452
FOSL2	P15408	rectum	male	1	2	0.997322	0.855537	1.1626	0.972656	0.997526
CD97	P48960	rectum	male	1	2	1.00313	0.836357	1.20317	0.973091	0.997681
Marapsin	Q9BQR3	rectum	male	1	2	1.0028	0.850669	1.18213	0.973463	0.997727
KI2L4	Q99706	rectum	male	1	2	0.997208	0.845454	1.1762	0.97352	0.997727
GSTA3	Q16772	rectum	male	1	2	1.00271	0.854281	1.17694	0.973556	0.997727
BID	P55957	rectum	male	1	2	0.996487	0.807672	1.22944	0.973811	0.997727
LIGHT	O43557	rectum	male	1	2	0.996778	0.821681	1.20919	0.973883	0.997727
NLGN3	Q9NZ94	rectum	male	1	2	0.997009	0.833104	1.19316	0.973918	0.997727
CHD7	Q9P2D1	rectum	male	1	2	0.997741	0.86999	1.14425	0.974194	0.997727
FGF7	P21781	rectum	male	1	2	0.996932	0.825209	1.20439	0.974583	0.9979
KLF9	Q13886	rectum	male	1	2	0.99711	0.830697	1.19686	0.975215	0.997944
TCAL7	Q9BRU2	rectum	male	1	2	0.997997	0.879365	1.13263	0.975224	0.997944
PSB7	Q99436	rectum	male	1	2	1.00285	0.837732	1.20052	0.975233	0.997944
Kininogen, HMW, Two Chain	P01042	rectum	male	1	2	1.00269	0.846247	1.18804	0.975275	0.997944
RGMB	Q6NW40	rectum	male	1	2	1.00265	0.847511	1.18619	0.975376	0.997944
RET1L	Q5VY80	rectum	male	1	2	1.00196	0.884303	1.13527	0.975515	0.997944
SLIK6	Q9H5Y7	rectum	male	1	2	1.00258	0.850298	1.18214	0.97554	0.997944
Endothelin 2	P20800	rectum	male	1	2	1.00246	0.856225	1.17366	0.975663	0.997944
SIA7B	Q9UJ37	rectum	male	1	2	0.997378	0.84089	1.18299	0.975947	0.997944
TMED9	Q9BVK6	rectum	male	1	2	0.996516	0.793651	1.25123	0.976025	0.997944
ASB8	Q9H765	rectum	male	1	2	0.996788	0.807872	1.22988	0.976063	0.997944
MAPK5	Q8IW41	rectum	male	1	2	0.997374	0.839759	1.18457	0.976098	0.997944
BDP1	A6H8Y1	rectum	male	1	2	0.997078	0.822467	1.20876	0.976236	0.997944
IRF4	Q15306	rectum	male	1	2	0.997805	0.862103	1.15487	0.976491	0.997944
MYPC3	Q14896	rectum	male	1	2	1.00283	0.830746	1.21055	0.976549	0.997944
KIRR3	Q8IZU9	rectum	male	1	2	0.997279	0.830534	1.1975	0.976714	0.997944
GPNMB:CD	Q14956	rectum	male	1	2	1.00202	0.87432	1.14838	0.976829	0.997944
ID2	Q02363	rectum	male	1	2	1.00253	0.844909	1.18955	0.976925	0.997964
PACAP-38	P18509	rectum	male	1	2	0.998225	0.879507	1.13297	0.978057	0.998277
FAAH2	Q6GMR7	rectum	male	1	2	1.00239	0.843811	1.19078	0.978284	0.998277
CYH4	Q9UIA0	rectum	male	1	2	1.00453	0.724587	1.39263	0.978359	0.998277
WBP2	Q969T9	rectum	male	1	2	0.997746	0.847589	1.1745	0.978363	0.998277
C1QR1	Q9NPY3	rectum	male	1	2	1.00228	0.850188	1.18157	0.978385	0.998277
FIS1	Q9Y3D6	rectum	male	1	2	0.997177	0.812296	1.22414	0.978446	0.998277
MAGE-6	P43360	rectum	male	1	2	1.00213	0.856781	1.17213	0.9788	0.998305
NDUA2	O43678	rectum	male	1	2	1.00357	0.771017	1.30625	0.97889	0.998305
FSD1	Q9BTV5	rectum	male	1	2	0.997859	0.851194	1.16979	0.978916	0.998305
HNF4A	P41235	rectum	male	1	2	1.00262	0.825818	1.21727	0.978922	0.998305
GMFG	O60234	rectum	male	1	2	0.996874	0.78997	1.25797	0.978952	0.998305
DB129	Q9H1M3	rectum	male	1	2	0.998008	0.860273	1.15779	0.979007	0.998305
MEF2C	Q06413	rectum	male	1	2	0.998175	0.8687	1.14695	0.979441	0.998457
Histone H2A.z	P0C0S5	rectum	male	1	2	1.00227	0.839781	1.1962	0.979945	0.998547
Soggy-1	Q9UK85	rectum	male	1	2	0.998108	0.860207	1.15812	0.98008	0.998605
PPase	Q15181	rectum	male	1	2	1.00245	0.826207	1.21629	0.980199	0.998605
Integrin beta-7	P26010	rectum	male	1	2	1.00238	0.830966	1.20915	0.9802	0.998605
LYPD3	O95274	rectum	male	1	2	0.998122	0.859521	1.15907	0.980335	0.998672
SIAT2	Q96JF0	rectum	male	1	2	0.998108	0.856976	1.16248	0.980577	0.998693
PSG9	Q00887	rectum	male	1	2	0.998225	0.864988	1.15199	0.980611	0.998693
IGFBP-2	P18065	rectum	male	1	2	1.00237	0.827837	1.21369	0.980684	0.998708
CO1A1:N-term propeptide	P02452	rectum	male	1	2	0.997672	0.823643	1.20847	0.980985	0.998773
TMA16	Q96EY4	rectum	male	1	2	0.998025	0.847318	1.17554	0.981114	0.998773
IL-18 Ra	Q13478	rectum	male	1	2	1.00204	0.844251	1.18932	0.981389	0.998803
SIG12:Ig-like V-type 2	Q96PQ1	rectum	male	1	2	1.00164	0.871765	1.15087	0.981519	0.998803
DOT1L	Q8TEK3	rectum	male	1	2	1.00214	0.835039	1.20267	0.98169	0.998803
MTCP1	P56278	rectum	male	1	2	0.997951	0.836888	1.19001	0.981777	0.998826
GID8	Q9NWU2	rectum	male	1	2	1.00241	0.81289	1.23612	0.982016	0.998831
HIS3	P15516	rectum	male	1	2	1.00176	0.85832	1.16917	0.982228	0.998831
IGFBP-2	P18065	rectum	male	1	2	1.00219	0.826374	1.21542	0.982248	0.998831
IFN14	P01570	rectum	male	1	2	0.998161	0.848672	1.17398	0.982256	0.998831
ISK13	Q1W4C9	rectum	male	1	2	0.997271	0.783157	1.26992	0.982318	0.998831
DNM3L	Q9UJW3	rectum	male	1	2	0.998223	0.852261	1.16918	0.982406	0.998831
FAK2:FAT	Q14289	rectum	male	1	2	0.998222	0.851808	1.1698	0.982459	0.998845
SIAT9	Q9UNP4	rectum	male	1	2	0.998065	0.838613	1.18784	0.982604	0.998879
COQ7	Q99807	rectum	male	1	2	1.00161	0.866681	1.15754	0.982635	0.998879
HHIP	Q96QV1	rectum	male	1	2	0.997792	0.816022	1.22005	0.982813	0.998913
SMN	Q16637	rectum	male	1	2	0.997635	0.803431	1.23878	0.982896	0.998932
EHF	Q9NZC4	rectum	male	1	2	1.00139	0.87662	1.14391	0.983701	0.999071
INHBC	P55103	rectum	male	1	2	0.998186	0.837318	1.18996	0.98384	0.999071
MSRB2	Q9Y3D2	rectum	male	1	2	1.00158	0.856237	1.17159	0.984292	0.999088
FCN2	Q15485	rectum	male	1	2	1.00183	0.827539	1.21282	0.985061	0.999144
TGM4	P49221	rectum	male	1	2	1.00143	0.859522	1.16677	0.985345	0.999161
FAM3D	Q96BQ1	rectum	male	1	2	1.00156	0.844958	1.18718	0.985683	0.999191
OMP	P47874	rectum	male	1	2	1.00108	0.889356	1.12685	0.985689	0.999191
SIG11:ECD	Q96RL6	rectum	male	1	2	0.998451	0.840801	1.18566	0.985895	0.999199
SOST	Q9BQB4	rectum	male	1	2	1.00092	0.903497	1.10886	0.985895	0.999199
MSS4	P47224	rectum	male	1	2	1.00161	0.837705	1.19759	0.985908	0.999199
IGF-I	P05019	rectum	male	1	2	1.00153	0.84164	1.19179	0.986274	0.999236
TECK	O15444	rectum	male	1	2	1.00139	0.850951	1.17843	0.986641	0.999245
RM14	Q6P1L8	rectum	male	1	2	0.998497	0.835032	1.19396	0.986841	0.999245
Attractin	O75882	rectum	male	1	2	0.998586	0.843598	1.18205	0.986878	0.999248
Granulysin	P22749	rectum	male	1	2	1.00134	0.849501	1.18031	0.987288	0.999248
SAMH1	Q9Y3Z3	rectum	male	1	2	1.00084	0.900995	1.11174	0.987566	0.999248
CILP2	Q8IUL8	rectum	male	1	2	0.998528	0.829482	1.20202	0.987578	0.999248
ACAD8	Q9UKU7	rectum	male	1	2	0.998234	0.798523	1.24789	0.987621	0.999248
MP3B2	A6NCE7	rectum	male	1	2	1.00148	0.828624	1.2104	0.98777	0.999248
LRC20	Q8TCA0	rectum	male	1	2	1.00138	0.839669	1.19423	0.98779	0.999248
Rb	P06400	rectum	male	1	2	0.998555	0.829217	1.20247	0.98783	0.999248
LCMT1	Q9UIC8	rectum	male	1	2	0.998461	0.81754	1.21942	0.987949	0.999248
SPT22	Q8NHS9	rectum	male	1	2	1.00238	0.734275	1.36839	0.988044	0.999248
UROL1	Q5DID0	rectum	male	1	2	0.998874	0.859547	1.16078	0.988267	0.999248
NELL1	Q92832	rectum	male	1	2	1.0014	0.828806	1.20994	0.988417	0.999248
RAG-1	P15918	rectum	male	1	2	1.00139	0.828487	1.21038	0.988535	0.999248
SPAT5	Q8NB90	rectum	male	1	2	0.998882	0.857522	1.16355	0.988538	0.999248
SPXN4	Q5MJ08	rectum	male	1	2	0.998952	0.864514	1.1543	0.98866	0.999248
IPIL1	Q6GPH6	rectum	male	1	2	0.998214	0.778664	1.27967	0.988745	0.999281
DJB13	P59910	rectum	male	1	2	0.998942	0.86197	1.15768	0.988771	0.999281
STXB6	Q8NFX7	rectum	male	1	2	1.00103	0.866741	1.15611	0.988872	0.999281
CBR4	Q8N4T8	rectum	male	1	2	0.998642	0.822363	1.21271	0.989059	0.999281
Ceruloplasmin	P00450	rectum	male	1	2	1.00128	0.827681	1.21129	0.989509	0.999395
RU2A	P09661	rectum	male	1	2	0.99869	0.820982	1.21486	0.989535	0.999395
SLTM	Q9NWH9	rectum	male	1	2	0.998996	0.859046	1.16175	0.989591	0.999401
SLIM 1	Q13642	rectum	male	1	2	0.998876	0.843128	1.18339	0.989625	0.999401
CUZD1	Q86UP6	rectum	male	1	2	1.00099	0.860814	1.164	0.989692	0.999417
HXK1	P19367	rectum	male	1	2	1.00104	0.852125	1.17598	0.989925	0.99943
Frizzled-10:FZ	Q9ULW2	rectum	male	1	2	1.00111	0.837925	1.19607	0.990248	0.99943
STIM1:ECD	Q13586	rectum	male	1	2	0.999054	0.850945	1.17294	0.990774	0.999604
EGLN3	Q9H6Z9	rectum	male	1	2	1.001	0.841042	1.19137	0.991047	0.999635
TTC32	Q5I0X7	rectum	male	1	2	1.00077	0.872869	1.1474	0.991244	0.999638
DAN	P41271	rectum	male	1	2	0.999039	0.838224	1.19071	0.99143	0.999665
PK3C3	Q8NEB9	rectum	male	1	2	1.00115	0.80946	1.23824	0.991522	0.999665
THG1	Q9NWX6	rectum	male	1	2	1.00107	0.817858	1.22532	0.991753	0.999665
XPNPEP1	Q9NQW7	rectum	male	1	2	0.998733	0.780623	1.27778	0.991952	0.999665
CA162	Q8NEQ5	rectum	male	1	2	0.999195	0.852845	1.17066	0.992052	0.999665
LIN7A	O14910	rectum	male	1	2	1.00075	0.862705	1.16088	0.992134	0.999665
THSD1	Q9NS62	rectum	male	1	2	0.999102	0.835679	1.19448	0.992137	0.999665
CLN5:CD	O75503	rectum	male	1	2	1.00099	0.820387	1.22135	0.992237	0.999665
PSMD9	O00233	rectum	male	1	2	0.998976	0.811632	1.22956	0.992283	0.999665
C4a	P0C0L4	rectum	male	1	2	1.00087	0.835328	1.19921	0.992499	0.999665
MYSM1	Q5VVJ2	rectum	male	1	2	0.99904	0.815327	1.22415	0.992611	0.999667
NEP1	Q92979	rectum	male	1	2	1.00086	0.833938	1.20119	0.992645	0.999667
CA080	Q96BJ3	rectum	male	1	2	1.00103	0.801686	1.24994	0.992741	0.999667
gp130, soluble	P40189	rectum	male	1	2	0.999217	0.839652	1.18911	0.992961	0.999672
SG11A	Q6PDA7	rectum	male	1	2	1.00067	0.862683	1.16072	0.992984	0.999672
complement factor H-related 5	Q9BXR6	rectum	male	1	2	1.00092	0.813492	1.23152	0.993083	0.999682
TM1L2	Q6ZVM7	rectum	male	1	2	1.0006	0.872797	1.14713	0.993093	0.999682
FOLR3	P41439	rectum	male	1	2	0.999221	0.836928	1.19299	0.993125	0.999682
Oxidized PARK7	Q99497	rectum	male	1	2	0.9994	0.870127	1.14788	0.993226	0.99969
PPR29	Q5R3F8	rectum	male	1	2	0.999067	0.804494	1.2407	0.993258	0.999691
JPH1	Q9HDC5	rectum	male	1	2	1.00066	0.850659	1.17712	0.993625	0.999733
F162A	Q96A26	rectum	male	1	2	0.999029	0.764088	1.30621	0.994332	0.999809
LSAMP	Q13449	rectum	male	1	2	1.00072	0.812427	1.23266	0.994584	0.999818
KCE1L:CD	Q9UJ90	rectum	male	1	2	1.00058	0.844917	1.18493	0.994603	0.999818
CD109	Q6YHK3	rectum	male	1	2	1.00067	0.817879	1.22432	0.994801	0.999821
Ataxin-2-binding protein 1	Q9NWB1	rectum	male	1	2	1.00033	0.904105	1.1068	0.994903	0.999829
Alpha-1B-glycoprotein	P04217	rectum	male	1	2	1.00055	0.841223	1.19006	0.995002	0.999829
CC018	Q9UK00	rectum	male	1	2	1.0006	0.830281	1.20585	0.995011	0.999829
CLCA	P09496	rectum	male	1	2	0.999335	0.811061	1.23131	0.995016	0.999829
FL2D	Q15007	rectum	male	1	2	1.00048	0.854605	1.17127	0.995196	0.999842
sICAM-3	P32942	rectum	male	1	2	0.99949	0.844039	1.18357	0.995281	0.999842
EGFLA	Q63HQ2	rectum	male	1	2	0.999443	0.828878	1.20511	0.995346	0.999842
RGS4	P49798	rectum	male	1	2	1.00057	0.817077	1.22528	0.995572	0.999842
EphA1	P21709	rectum	male	1	2	0.999441	0.818651	1.22016	0.995615	0.999842
RAD	P55042	rectum	male	1	2	1.00045	0.849188	1.17867	0.995668	0.999849
EphA5	P54756	rectum	male	1	2	0.999519	0.835165	1.19622	0.995815	0.999862
KCTD3	Q9Y597	rectum	male	1	2	0.999587	0.82543	1.21049	0.996628	0.99992
MACD2	A1Z1Q3	rectum	male	1	2	1.00047	0.801884	1.24824	0.996662	0.999935
JNK2	P45984	rectum	male	1	2	0.999343	0.733514	1.36151	0.996679	0.999935
CG073	E0CX11	rectum	male	1	2	0.999693	0.861986	1.1594	0.996765	0.999944
FTCD	O95954	rectum	male	1	2	1.00035	0.842351	1.18799	0.996814	0.999956
CEBPA	P49715	rectum	male	1	2	0.999678	0.848647	1.17759	0.996922	0.999962
MTMR1	Q13613	rectum	male	1	2	1.00032	0.848703	1.17902	0.996947	0.999962
KI3L3:CD	Q8N743	rectum	male	1	2	1.0003	0.846543	1.18197	0.997226	0.999981
NMES1	Q9C002	rectum	male	1	2	1.00032	0.831367	1.2036	0.997314	0.999981
VAMP2	P63027	rectum	male	1	2	0.999736	0.849383	1.1767	0.997464	0.999981
ARSK	Q6UWY0	rectum	male	1	2	0.999766	0.844393	1.18373	0.997833	0.999981
KCTD5	Q9NXV2	rectum	male	1	2	0.999748	0.826358	1.20952	0.997933	0.999981
IFN-g	P01579	rectum	male	1	2	0.999704	0.798623	1.25141	0.997941	0.999981
C99L2	Q8TCZ2	rectum	male	1	2	0.99987	0.899646	1.11126	0.998068	0.999981
TYK2	P29597	rectum	male	1	2	0.999753	0.816189	1.2246	0.998095	0.999981
LAD1	O00515	rectum	male	1	2	0.999778	0.825912	1.21025	0.998182	0.999981
a2-HS-Glycoprotein	P02765	rectum	male	1	2	0.999807	0.838468	1.19219	0.998289	0.999981
DJB12	Q9NXW2	rectum	male	1	2	0.999824	0.837824	1.19315	0.998442	0.999981
D-dimer	P02671	rectum	male	1	2	0.999809	0.808597	1.23624	0.998593	0.999981
SE1L2	Q5TEA6	rectum	male	1	2	1.00015	0.84103	1.18937	0.998645	0.999981
CSH	P0DML2	rectum	male	1	2	0.999891	0.830203	1.20426	0.999083	0.999981
K132L	A8MWY0	rectum	male	1	2	0.999929	0.873151	1.14511	0.999177	0.999981
NET1	O95631	rectum	male	1	2	1.00006	0.875619	1.14218	0.999326	0.999981
TPSG1	Q9NRR2	rectum	male	1	2	0.999935	0.845425	1.18268	0.99939	0.999981
ULBP-3	Q9BZM4	rectum	male	1	2	1.00006	0.829501	1.2057	0.999461	0.999981
F204A	Q9H8W3	rectum	male	1	2	1.00003	0.864016	1.15745	0.99972	0.999981
TATI	P00995	rectum	male	1	2	1.00002	0.876709	1.14068	0.999727	0.999981
Aurora kinase A	O14965	rectum	male	1	2	1.00001	0.866948	1.15349	0.999892	0.999981
AL7A1	P49419	rectum	male	1	5	1.15455	1.08667	1.22668	3.34611e-06	0.0445134
CA125	Q8WXI7	rectum	male	1	5	1.40688	1.21496	1.62911	5.06688e-06	0.0445134
Cystatin B	P04080	rectum	male	1	5	1.26049	1.14029	1.39336	5.97178e-06	0.0445134
GG12F	P0CL80	rectum	male	1	5	1.3267	1.17165	1.50227	8.2638e-06	0.0516805
NADC	Q15274	rectum	male	1	5	1.25386	1.1348	1.3854	8.8209e-06	0.0516805
TRY3	P35030	rectum	male	1	5	1.3266	1.16954	1.50474	1.10219e-05	0.0516805
EMILIN-3	Q9H8L6	rectum	male	1	5	1.27996	1.14234	1.43415	2.10922e-05	0.0550686
MIS	P03971	rectum	male	1	5	1.16664	1.08659	1.25258	2.13812e-05	0.0550686
MAGE-3	P43357	rectum	male	1	5	1.26639	1.13303	1.41544	3.18372e-05	0.0627047
RP9	Q8TA86	rectum	male	1	5	1.22886	1.11463	1.35481	3.47543e-05	0.0636486
LIRB5	O75023	rectum	male	1	5	1.5753	1.26289	1.96498	5.58778e-05	0.0727114
TFF3	Q07654	rectum	male	1	5	1.21635	1.1044	1.33964	7.01284e-05	0.0779863
PENK	P01210	rectum	male	1	5	1.55951	1.25025	1.94528	8.13436e-05	0.0830488
RUXF	P62306	rectum	male	1	5	1.15453	1.07275	1.24254	0.000126375	0.106684
SAST	Q9NV23	rectum	male	1	5	1.33659	1.15168	1.55119	0.000134107	0.10691
PSB6	P28072	rectum	male	1	5	1.24346	1.11095	1.39177	0.000150615	0.115006
NOTC2	Q04721	rectum	male	1	5	1.2626	1.11898	1.42467	0.000154061	0.115429
NUD11	Q96G61	rectum	male	1	5	1.19766	1.08989	1.31608	0.000177424	0.121115
8ODP	P36639	rectum	male	1	5	0.570932	0.425777	0.765574	0.000180605	0.121115
IL-13 Ra1	P78552	rectum	male	1	5	1.34858	1.15217	1.57846	0.000196231	0.123325
TLR4	O00206	rectum	male	1	5	1.25968	1.11393	1.4245	0.000233438	0.130812
FST	P19883	rectum	male	1	5	1.23343	1.10244	1.37999	0.000249839	0.138841
LECT1	O75829	rectum	male	1	5	1.22195	1.09737	1.36066	0.000258492	0.14073
PCAT2	Q7L5N7	rectum	male	1	5	1.31181	1.1316	1.52071	0.000318452	0.153738
GIPC2	Q8TF65	rectum	male	1	5	1.23007	1.09825	1.3777	0.000342826	0.156623
NET1	O95631	rectum	male	1	5	1.20002	1.08469	1.32761	0.000404839	0.167498
FBCD1	Q8N539	rectum	male	1	5	1.24656	1.10259	1.40932	0.000431921	0.172677
ERBB4	Q15303	rectum	male	1	5	1.20065	1.08391	1.32997	0.000458761	0.174698
LRP6	O75581	rectum	male	1	5	1.1828	1.07658	1.2995	0.000470536	0.175539
RIR2	P31350	rectum	male	1	5	1.27945	1.1141	1.46935	0.000482694	0.177114
CKLF4	Q8IZR5	rectum	male	1	5	1.23767	1.09775	1.39542	0.000494673	0.179463
LRRT1	Q86UE6	rectum	male	1	5	1.25143	1.10048	1.42309	0.000626483	0.196726
AP4AT	Q96N21	rectum	male	1	5	1.3054	1.11972	1.52188	0.000663075	0.196736
DYRK2	Q92630	rectum	male	1	5	1.22314	1.08865	1.37425	0.000701317	0.203201
ZN526	Q8TF50	rectum	male	1	5	1.26713	1.10456	1.45363	0.000726391	0.204961
SC6A9	P48067	rectum	male	1	5	1.21512	1.08522	1.36057	0.0007311	0.204961
NOE3:N-term	Q96PB7	rectum	male	1	5	1.13208	1.05313	1.21693	0.000768996	0.208906
PLXB2	O15031	rectum	male	1	5	0.755711	0.640523	0.891612	0.000901315	0.213496
EPHA3	P29320	rectum	male	1	5	1.23367	1.08947	1.39695	0.000929236	0.214201
KI2S4	P43632	rectum	male	1	5	1.3123	1.11608	1.54302	0.00100564	0.225735
Activin RIB	P36896	rectum	male	1	5	1.23313	1.08791	1.39774	0.0010459	0.22802
Olfactomedin-4	Q6UX06	rectum	male	1	5	1.26068	1.09685	1.44898	0.00110811	0.231423
BARD1	Q99728	rectum	male	1	5	1.31389	1.11425	1.54929	0.00116852	0.238417
F163B	P0C2L3	rectum	male	1	5	1.19177	1.07162	1.3254	0.00121357	0.241157
WWP2	O00308	rectum	male	1	5	1.26211	1.0958	1.45367	0.0012423	0.241157
DNJB9	Q9UBS3	rectum	male	1	5	1.42657	1.14829	1.77229	0.00133269	0.247897
ADAMTS-5	Q9UNA0	rectum	male	1	5	1.36728	1.12726	1.65841	0.00149174	0.263043
PROF4	Q8NHR9	rectum	male	1	5	1.19799	1.07158	1.3393	0.00149716	0.263043
TRI55	Q9BYV6	rectum	male	1	5	1.23076	1.08194	1.40004	0.00158994	0.274282
FCRL3	Q96P31	rectum	male	1	5	1.19932	1.07106	1.34293	0.00163486	0.278348
SHBG	P04278	rectum	male	1	5	0.720813	0.587804	0.88392	0.00165791	0.278348
FRS2	Q8WU20	rectum	male	1	5	1.1771	1.06312	1.3033	0.00170168	0.278419
PAPP-A	Q13219	rectum	male	1	5	0.737744	0.610063	0.892148	0.00170685	0.278419
AP1B1	Q10567	rectum	male	1	5	1.18863	1.06658	1.32464	0.00177134	0.281082
Thymidine kinase	P04183	rectum	male	1	5	1.24387	1.08447	1.42669	0.00181434	0.285049
AGO61	Q8NAT1	rectum	male	1	5	0.678022	0.530876	0.865955	0.00185223	0.286072
BCCIP	Q9P287	rectum	male	1	5	1.12865	1.04549	1.21841	0.00193952	0.294845
Activin RIIA	P27037	rectum	male	1	5	1.19427	1.06728	1.33638	0.00196787	0.297585
GRM1C	Q8IYS0	rectum	male	1	5	1.26814	1.0893	1.47634	0.00219309	0.304687
HD-5	Q01523	rectum	male	1	5	0.703196	0.561118	0.881248	0.00223015	0.307286
NRIP3	Q9NQ35	rectum	male	1	5	1.24377	1.08054	1.43165	0.00237269	0.314491
TCL1A	P56279	rectum	male	1	5	1.27759	1.08989	1.4976	0.00251282	0.319111
D108B	Q8NET1	rectum	male	1	5	1.20953	1.06901	1.36853	0.00253667	0.319111
TPPP3	Q9BW30	rectum	male	1	5	1.30441	1.09755	1.55026	0.00255681	0.319111
NID2	Q14112	rectum	male	1	5	0.705403	0.562189	0.885101	0.00257732	0.319111
SF01	Q15637	rectum	male	1	5	1.18416	1.06063	1.32208	0.00263731	0.319111
APBB1:PID 2	O00213	rectum	male	1	5	1.20969	1.06834	1.36974	0.00267616	0.319111
RHOC	P08134	rectum	male	1	5	0.674328	0.520217	0.874093	0.00291606	0.321436
F151B	Q6UXP7	rectum	male	1	5	0.507111	0.324208	0.793201	0.00292969	0.321704
Cytochrome P450 3A4	P08684	rectum	male	1	5	1.24119	1.07649	1.43109	0.00293347	0.321704
RNS10	Q5GAN6	rectum	male	1	5	1.17187	1.05531	1.30131	0.00300681	0.323379
IL-13	P35225	rectum	male	1	5	1.22703	1.07186	1.40466	0.00301713	0.323379
NDRG3	Q9UGV2	rectum	male	1	5	0.683632	0.531611	0.879125	0.00303767	0.323379
ARHGA	O15013	rectum	male	1	5	1.20789	1.06591	1.36879	0.00307314	0.323379
BECN1	Q14457	rectum	male	1	5	1.1955	1.06207	1.34569	0.00310274	0.323379
MOTI	P12872	rectum	male	1	5	1.38484	1.11544	1.71932	0.00318105	0.324357
RN148:region 2	Q8N7C7	rectum	male	1	5	1.2444	1.07595	1.43921	0.0032138	0.324357
CH3L2	Q15782	rectum	male	1	5	1.29971	1.09114	1.54816	0.00331165	0.329514
SYMC	P56192	rectum	male	1	5	0.687579	0.535319	0.883145	0.00335737	0.331112
KCRS	P17540	rectum	male	1	5	1.18502	1.0575	1.32792	0.00347454	0.335303
SLAF5	Q9UIB8	rectum	male	1	5	1.19229	1.05866	1.34277	0.00373192	0.343399
GCNL2	Q92830	rectum	male	1	5	0.62379	0.453079	0.858822	0.00381738	0.346378
Osteopontin	P10451	rectum	male	1	5	1.27086	1.08036	1.49496	0.00381844	0.346378
RHG06	O43182	rectum	male	1	5	0.694341	0.54193	0.889615	0.00391404	0.348765
T106B	Q9NUM4	rectum	male	1	5	1.31834	1.09262	1.59069	0.00392128	0.348765
Syntaxin-7	O15400	rectum	male	1	5	0.67165	0.512267	0.880624	0.00398011	0.349793
RAB43	Q86YS6	rectum	male	1	5	0.656238	0.492597	0.874241	0.00399785	0.349793
PSG6	Q00889	rectum	male	1	5	1.23572	1.06979	1.42739	0.00401424	0.349793
FAHD1	Q6P587	rectum	male	1	5	0.705488	0.555951	0.895249	0.00409944	0.349793
VMAC	Q2NL98	rectum	male	1	5	1.18492	1.0551	1.33071	0.00415896	0.349793
SNTB1	Q13884	rectum	male	1	5	0.657641	0.493719	0.875987	0.00416825	0.349793
STAT3	P40763	rectum	male	1	5	0.692001	0.537612	0.890726	0.00425824	0.349793
FGF-17	O60258	rectum	male	1	5	1.22503	1.06576	1.40811	0.00428763	0.35007
SULT 1A3	P0DMM9	rectum	male	1	5	0.678925	0.520418	0.885711	0.00430887	0.350358
PACR	P41586	rectum	male	1	5	1.27241	1.07818	1.50163	0.00436287	0.352799
b-Catenin	P35222	rectum	male	1	5	1.21501	1.0625	1.38941	0.00442839	0.354733
BASP	P80723	rectum	male	1	5	1.251	1.07212	1.45973	0.00444794	0.354733
SAM4B	Q5PRF9	rectum	male	1	5	0.652787	0.486236	0.876388	0.00454074	0.3553
ANR40	Q6AI12	rectum	male	1	5	1.20936	1.06037	1.37927	0.00459808	0.3553
VASP	P50552	rectum	male	1	5	0.715776	0.56789	0.902174	0.00462882	0.3553
ACY3	Q96HD9	rectum	male	1	5	1.24231	1.06907	1.44363	0.00463196	0.3553
WNT3A	P56704	rectum	male	1	5	1.23378	1.06667	1.42707	0.00466833	0.35646
nectin-1 gamma:ECD	Q15223	rectum	male	1	5	1.19508	1.05623	1.35218	0.00468105	0.356614
MSX-2	P35548	rectum	male	1	5	1.15391	1.04476	1.27446	0.0047476	0.358757
SP-B	P07988	rectum	male	1	5	1.26786	1.07503	1.49529	0.00481188	0.358757
BL1S3	Q6QNY0	rectum	male	1	5	0.683037	0.523845	0.890606	0.00486733	0.359241
GI24:CD	Q9H7M9	rectum	male	1	5	0.663896	0.498374	0.884392	0.00511628	0.36682
IP3KA	P23677	rectum	male	1	5	0.633104	0.459299	0.872679	0.00524362	0.36738
UN45A	Q9H3U1	rectum	male	1	5	0.698127	0.542332	0.898676	0.00528453	0.36738
TBCC	Q15814	rectum	male	1	5	0.631542	0.456991	0.872765	0.00536152	0.36738
DHB11	Q8NBQ5	rectum	male	1	5	1.22867	1.0627	1.42057	0.00541515	0.36738
ZADH2	Q8N4Q0	rectum	male	1	5	0.677104	0.5144	0.89127	0.00542119	0.36738
PPR42	Q7Z4L9	rectum	male	1	5	1.23735	1.06483	1.43781	0.00543706	0.36738
SHD	Q96IW2	rectum	male	1	5	1.14134	1.03974	1.25286	0.00544697	0.36738
GSTM3-3	P21266	rectum	male	1	5	1.22524	1.06161	1.4141	0.00548049	0.36738
TCPTP	P17706	rectum	male	1	5	1.24377	1.06611	1.45104	0.00553684	0.36738
HSP76	P17066	rectum	male	1	5	1.2162	1.05894	1.39683	0.00559599	0.368106
RRAGC	Q9HB90	rectum	male	1	5	1.18591	1.05098	1.33818	0.00566328	0.368301
RN114	Q9Y508	rectum	male	1	5	0.675856	0.511663	0.892738	0.00579786	0.369974
SRY	Q05066	rectum	male	1	5	0.63667	0.461803	0.877753	0.00585451	0.369974
SEM6B	Q9H3T3	rectum	male	1	5	0.746984	0.606857	0.919468	0.00592212	0.369974
CCD43	Q96MW1	rectum	male	1	5	1.27833	1.0717	1.5248	0.0063388	0.380941
BIN2	Q9UBW5	rectum	male	1	5	0.712473	0.558508	0.908882	0.00635144	0.380941
PSF1	Q14691	rectum	male	1	5	1.14807	1.03948	1.268	0.00645245	0.382507
MR1L1	Q96HT8	rectum	male	1	5	0.62335	0.443436	0.876259	0.00652444	0.382507
RSPO2	Q6UXX9	rectum	male	1	5	1.16239	1.04294	1.29552	0.00653192	0.382507
HSP 70		rectum	male	1	5	1.25725	1.06582	1.48308	0.0066029	0.383937
ANM2	P55345	rectum	male	1	5	1.33031	1.08254	1.63479	0.00664491	0.384925
PKHM2	Q8IWE5	rectum	male	1	5	1.19781	1.05132	1.3647	0.00668966	0.385211
discoidin domain receptor 1	Q08345	rectum	male	1	5	1.18295	1.04757	1.33583	0.00674185	0.38565
IDUA	P35475	rectum	male	1	5	0.770695	0.638248	0.930627	0.00678405	0.386831
NUD15	Q9NV35	rectum	male	1	5	0.732095	0.583994	0.917756	0.00684695	0.387937
KEAP1	Q14145	rectum	male	1	5	1.22079	1.05626	1.41095	0.00691165	0.38815
LSM3	P62310	rectum	male	1	5	0.686906	0.523053	0.902089	0.00691204	0.38815
ASB9	Q96DX5	rectum	male	1	5	1.31509	1.07768	1.6048	0.00700888	0.389153
GAS2	O43903	rectum	male	1	5	1.2286	1.0576	1.42724	0.0070935	0.390313
CLYBL	Q8N0X4	rectum	male	1	5	0.713936	0.558452	0.912711	0.00717145	0.390558
tollip	Q9H0E2	rectum	male	1	5	0.692082	0.529219	0.905064	0.00717432	0.390558
TIFA	Q96CG3	rectum	male	1	5	1.16146	1.04134	1.29543	0.00720406	0.390558
GPX7	Q96SL4	rectum	male	1	5	0.638104	0.459711	0.885722	0.00724599	0.390558
ING4	Q9UNL4	rectum	male	1	5	1.23333	1.05812	1.43756	0.00730616	0.390558
DHB14	Q9BPX1	rectum	male	1	5	1.16548	1.04208	1.30348	0.00731985	0.390624
ACSS3	Q9H6R3	rectum	male	1	5	1.17403	1.04351	1.32087	0.00762432	0.394986
F172A	Q8WUF8	rectum	male	1	5	0.751196	0.608402	0.927505	0.00782373	0.397784
B9D2	Q9BPU9	rectum	male	1	5	1.21392	1.05191	1.40088	0.00799374	0.401054
DOK2	O60496	rectum	male	1	5	0.698533	0.535727	0.910815	0.00805045	0.40158
DPOE3	Q9NRF9	rectum	male	1	5	1.22987	1.05531	1.43329	0.00806554	0.401693
UB2R2	Q712K3	rectum	male	1	5	1.25965	1.06177	1.49441	0.00811159	0.40266
GIB	P04054	rectum	male	1	5	1.16995	1.04152	1.3142	0.00814993	0.403375
RBSK	Q9H477	rectum	male	1	5	1.24662	1.05865	1.46797	0.00820548	0.404165
AINX	Q16352	rectum	male	1	5	0.725787	0.572187	0.920619	0.00824944	0.404165
EYA2	O00167	rectum	male	1	5	1.20086	1.04823	1.3757	0.00831077	0.404165
PKHO2	Q8TD55	rectum	male	1	5	0.696246	0.532003	0.911197	0.00835418	0.404165
PL8L1	A1L4L8	rectum	male	1	5	1.25908	1.06074	1.49451	0.00843242	0.404165
IF3M	Q9H2K0	rectum	male	1	5	0.711735	0.552402	0.917026	0.0085421	0.404165
TFPI	P10646	rectum	male	1	5	1.39721	1.08879	1.793	0.00857807	0.404165
Fatty acid synthase	P49327	rectum	male	1	5	0.694356	0.528515	0.912234	0.00880171	0.404725
FAM3D	Q96BQ1	rectum	male	1	5	1.1934	1.04551	1.3622	0.00881007	0.404725
Kininostatin	P01042	rectum	male	1	5	1.25189	1.05813	1.48114	0.00883007	0.404725
Glycogen phosphorylase	P11216	rectum	male	1	5	0.701921	0.538507	0.914922	0.00885642	0.404725
TFF3	Q07654	rectum	male	1	5	1.33996	1.07601	1.66865	0.00893521	0.405106
protein Z inhibitor	Q9UK55	rectum	male	1	5	1.3137	1.07054	1.61209	0.00898453	0.406379
ZNT5	Q8TAD4	rectum	male	1	5	0.666605	0.491594	0.903922	0.00905286	0.407171
SYNM	Q96I59	rectum	male	1	5	1.12138	1.02891	1.22215	0.00908135	0.407171
calreticulin	P27797	rectum	male	1	5	0.669226	0.494771	0.905193	0.00915135	0.407207
LMOD1	P29536	rectum	male	1	5	0.710321	0.549145	0.918804	0.00919037	0.407301
DHX9	Q08211	rectum	male	1	5	1.20697	1.04727	1.39103	0.009383	0.408779
TXN4B	Q9NX01	rectum	male	1	5	0.679679	0.507765	0.909798	0.00944937	0.409199
CATC	P53634	rectum	male	1	5	1.1496	1.03461	1.27737	0.00952259	0.409241
UB2Q2	Q8WVN8	rectum	male	1	5	0.694845	0.527637	0.915043	0.00953929	0.409614
SYAC	P49588	rectum	male	1	5	0.701959	0.537018	0.91756	0.00961009	0.409997
RIPL1	Q5EBL4	rectum	male	1	5	0.617893	0.428993	0.889972	0.00970662	0.411489
CNTP2	Q9UHC6	rectum	male	1	5	0.669842	0.494385	0.907567	0.00971442	0.411489
P-Cadherin	P22223	rectum	male	1	5	1.28625	1.06258	1.55701	0.00980154	0.411711
CAV2	P51636	rectum	male	1	5	0.758977	0.615217	0.93633	0.0100538	0.414245
Keratin 6A	P02538	rectum	male	1	5	1.18416	1.04105	1.34693	0.0101068	0.414245
CLM7	A8K4G0	rectum	male	1	5	1.20338	1.04504	1.38571	0.01011	0.414245
HD-5	Q01523	rectum	male	1	5	0.74648	0.597218	0.933047	0.0102049	0.414245
PTRF	Q6NZI2	rectum	male	1	5	0.717177	0.556503	0.924241	0.0102075	0.414245
EYS	Q5T1H1	rectum	male	1	5	1.22608	1.04948	1.43241	0.0102139	0.414245
ADAM7	Q9H2U9	rectum	male	1	5	0.693895	0.524953	0.917208	0.0102571	0.414245
BST1	Q10588	rectum	male	1	5	0.779863	0.644853	0.94314	0.0103612	0.416589
RAP	P30533	rectum	male	1	5	0.765657	0.624224	0.939136	0.0103887	0.416906
SEN15	Q8WW01	rectum	male	1	5	0.739552	0.587054	0.931663	0.0104452	0.417936
Caspase-10:region 2	Q92851	rectum	male	1	5	1.14516	1.03227	1.27039	0.0104763	0.418387
HS3S5	Q8IZT8	rectum	male	1	5	1.14184	1.03153	1.26394	0.0105004	0.418669
MK13	O15264	rectum	male	1	5	1.21309	1.04611	1.40673	0.010573	0.419442
HLA-C	P10321	rectum	male	1	5	1.30407	1.0634	1.59922	0.0107578	0.422144
NECA1	Q8N987	rectum	male	1	5	1.19643	1.04221	1.37347	0.0108604	0.42423
Fascin	Q16658	rectum	male	1	5	1.29383	1.06111	1.5776	0.0108896	0.424703
U773	Q96DA0	rectum	male	1	5	0.555469	0.353192	0.873593	0.0109302	0.425295
PCKGM	Q16822	rectum	male	1	5	1.26518	1.05516	1.51701	0.0110939	0.427031
SMAD5	Q99717	rectum	male	1	5	0.705021	0.538305	0.92337	0.011113	0.427031
NMI	Q13287	rectum	male	1	5	0.714322	0.550911	0.926205	0.0111366	0.427031
CCD97	Q96F63	rectum	male	1	5	0.640807	0.454455	0.903573	0.0111389	0.427031
ODPX	O00330	rectum	male	1	5	0.711169	0.546537	0.925393	0.011177	0.427031
IRPL1	Q9NZN1	rectum	male	1	5	1.1867	1.03947	1.35478	0.0113156	0.427031
MIF	P14174	rectum	male	1	5	0.74813	0.597538	0.936675	0.0113921	0.427127
DB135	Q30KP9	rectum	male	1	5	1.15621	1.03301	1.2941	0.0115747	0.429094
ARH	Q5SW96	rectum	male	1	5	0.715494	0.551746	0.92784	0.0115764	0.429094
TR61B	Q9BVS5	rectum	male	1	5	1.23834	1.04883	1.4621	0.011651	0.429982
RT4I1	Q8WWV3	rectum	male	1	5	0.672058	0.493387	0.915432	0.0117245	0.431507
UN45A	Q9H3U1	rectum	male	1	5	0.690668	0.51739	0.921978	0.012034	0.437251
DJB11	Q9UBS4	rectum	male	1	5	0.729022	0.569482	0.933256	0.012137	0.438099
CD1B	P29016	rectum	male	1	5	1.17019	1.03481	1.32329	0.0122327	0.439108
RB6I2	Q8IUD2	rectum	male	1	5	0.694275	0.521788	0.923779	0.0122786	0.439133
TIG2	Q99969	rectum	male	1	5	1.28059	1.05476	1.55479	0.012472	0.439828
ILK1	Q13418	rectum	male	1	5	0.72871	0.568461	0.934133	0.0125	0.439828
AT1B4	Q9UN42	rectum	male	1	5	1.23404	1.04629	1.45547	0.0125112	0.439828
RIPL2	Q969X0	rectum	male	1	5	0.7256	0.564069	0.933388	0.012543	0.439828
CD7	P09564	rectum	male	1	5	1.21552	1.04274	1.41694	0.0125992	0.440115
Caldesmon	Q05682	rectum	male	1	5	0.733282	0.574434	0.936055	0.0127578	0.442491
HMCS2	P54868	rectum	male	1	5	0.753799	0.603351	0.941762	0.0128384	0.44333
ASAHL	Q02083	rectum	male	1	5	0.779304	0.640331	0.94844	0.0128393	0.44333
BNP	P16860	rectum	male	1	5	1.21283	1.04155	1.41228	0.0129925	0.444462
TPPP2	P59282	rectum	male	1	5	1.20085	1.03911	1.38777	0.0131491	0.447395
ZN230	Q9UIE0	rectum	male	1	5	1.30082	1.05664	1.60141	0.0131599	0.447395
Ck-b-8-1	P55773	rectum	male	1	5	1.3751	1.06896	1.76891	0.0131767	0.447564
NADK	O95544	rectum	male	1	5	1.20056	1.03869	1.38767	0.0133738	0.449705
Cadherin-6	P55285	rectum	male	1	5	1.19015	1.03665	1.36638	0.0134797	0.450542
FGF-4	P08620	rectum	male	1	5	1.17427	1.03377	1.33386	0.0134805	0.450542
CEP41	Q9BYV8	rectum	male	1	5	0.746301	0.591597	0.941461	0.0135528	0.451183
ADAMTS-4	O75173	rectum	male	1	5	1.19349	1.03652	1.37423	0.0139507	0.455645
ARI1A	O14497	rectum	male	1	5	1.21226	1.03975	1.41338	0.0139855	0.45651
UBP10	Q14694	rectum	male	1	5	0.736414	0.576743	0.94029	0.0141393	0.457622
Ornithine decarboxylase	P11926	rectum	male	1	5	1.34325	1.06109	1.70044	0.0141727	0.457859
a-endosulfine	O43768	rectum	male	1	5	0.732647	0.571256	0.939634	0.0142692	0.457944
COMMD7	Q86VX2	rectum	male	1	5	0.711078	0.541055	0.93453	0.0144601	0.458489
LRP12	Q9Y561	rectum	male	1	5	0.749616	0.594886	0.94459	0.0145565	0.458489
protein Z inhibitor	Q9UK55	rectum	male	1	5	1.25969	1.0467	1.51602	0.0145683	0.458654
NEK7	Q8TDX7	rectum	male	1	5	0.727982	0.564199	0.939311	0.0146292	0.459251
SHBG	P04278	rectum	male	1	5	0.777959	0.635912	0.951735	0.0146519	0.459251
SAHH2	O43865	rectum	male	1	5	0.705491	0.532834	0.934097	0.01485	0.460165
PDE5A	O76074	rectum	male	1	5	0.727053	0.562465	0.939803	0.014931	0.461077
HCC-4	O15467	rectum	male	1	5	1.30724	1.05353	1.62204	0.0149472	0.461114
CA063	Q9BUV0	rectum	male	1	5	1.17781	1.03225	1.3439	0.0150339	0.461579
Prekallikrein	P03952	rectum	male	1	5	1.28138	1.04907	1.56512	0.0151258	0.461579
GSC2	O15499	rectum	male	1	5	0.729487	0.565401	0.941192	0.0152594	0.461579
KI2S2	P43631	rectum	male	1	5	1.27778	1.04815	1.55772	0.0152973	0.461579
ACTN1	P12814	rectum	male	1	5	0.719001	0.550724	0.938696	0.015308	0.461579
SERB	P78330	rectum	male	1	5	1.22402	1.03946	1.44134	0.0153468	0.461579
DNJC1	Q96KC8	rectum	male	1	5	0.710118	0.538314	0.936754	0.0154239	0.461609
Mx1	P20591	rectum	male	1	5	0.750754	0.595247	0.946888	0.015486	0.462379
ML12B	O14950	rectum	male	1	5	0.731397	0.567614	0.942438	0.0155929	0.463004
CST8	O60676	rectum	male	1	5	1.24595	1.04246	1.48916	0.0156466	0.463004
Activin AC	P08476	rectum	male	1	5	1.16554	1.02935	1.31974	0.0156799	0.463004
SCGF-alpha	Q9Y240	rectum	male	1	5	0.802029	0.670575	0.959253	0.015716	0.463004
RPP30	P78346	rectum	male	1	5	1.14556	1.02583	1.27926	0.0158324	0.463004
DAPP1	Q9UN19	rectum	male	1	5	0.737164	0.575284	0.944595	0.0159294	0.463004
Glutathione peroxidase 3	P22352	rectum	male	1	5	0.808262	0.679742	0.961083	0.0159866	0.463004
GLP3L	Q9H4A5	rectum	male	1	5	0.739375	0.578315	0.94529	0.0160049	0.463004
Proteasome subunit alpha type 5	P28066	rectum	male	1	5	1.31669	1.05244	1.64727	0.0160752	0.463004
PDE7A	Q13946	rectum	male	1	5	1.14814	1.02599	1.28484	0.0160808	0.463004
THTM	P25325	rectum	male	1	5	0.66766	0.480486	0.927749	0.0160951	0.463004
RNase H1	O60930	rectum	male	1	5	1.17326	1.03007	1.33635	0.0161272	0.463004
BZW2	Q9Y6E2	rectum	male	1	5	0.738694	0.577178	0.945407	0.0161319	0.463004
PTER	Q96BW5	rectum	male	1	5	1.20668	1.03542	1.40627	0.0161406	0.463004
TYW5	A2RUC4	rectum	male	1	5	0.730935	0.566199	0.943602	0.016151	0.463004
p60-Src	P12931	rectum	male	1	5	0.720362	0.551366	0.941155	0.0161917	0.463004
MIRO1	Q8IXI2	rectum	male	1	5	0.71518	0.543675	0.940786	0.0165616	0.464444
MARE3	Q9UPY8	rectum	male	1	5	0.759511	0.60646	0.951187	0.016583	0.464527
M6PBP	O60664	rectum	male	1	5	1.20637	1.03464	1.40661	0.0166405	0.464593
FSTL4	Q6MZW2	rectum	male	1	5	1.17067	1.02895	1.3319	0.016687	0.464669
DOK1	Q99704	rectum	male	1	5	0.704455	0.5282	0.939524	0.0170988	0.468499
ASM	P17405	rectum	male	1	5	0.790531	0.651336	0.959472	0.0173768	0.471963
RBPS2	Q6ZRY4	rectum	male	1	5	0.715384	0.542798	0.942845	0.0174172	0.472025
GSTK1	Q9Y2Q3	rectum	male	1	5	0.726244	0.5579	0.945386	0.0174359	0.472207
ILT-4	Q8N423	rectum	male	1	5	1.18331	1.02992	1.35953	0.0174899	0.472608
FAAA	P16930	rectum	male	1	5	1.21911	1.03527	1.43559	0.0175182	0.472633
FHOD1	Q9Y613	rectum	male	1	5	0.736518	0.572033	0.948299	0.0177092	0.473304
Angiopoietin-2	O15123	rectum	male	1	5	1.2645	1.04149	1.53528	0.0177604	0.473304
PSMD5	Q16401	rectum	male	1	5	1.19708	1.03162	1.38908	0.0177797	0.473304
PA1	Q9BTK6	rectum	male	1	5	0.705429	0.528564	0.941474	0.0178133	0.473304
TCF24	Q7RTU0	rectum	male	1	5	0.727464	0.558988	0.946718	0.0179169	0.473304
NUD14	O95848	rectum	male	1	5	1.16602	1.02676	1.32416	0.0179343	0.473304
COPB2	P35606	rectum	male	1	5	0.735805	0.570688	0.948696	0.0179734	0.473304
HSH2D	Q96JZ2	rectum	male	1	5	0.813345	0.68535	0.965245	0.0180364	0.473304
LAP	P28838	rectum	male	1	5	0.730277	0.562789	0.947609	0.0180391	0.473304
MEN1	O00255	rectum	male	1	5	1.11639	1.01896	1.22314	0.0181251	0.473304
SPF45	Q96I25	rectum	male	1	5	0.732789	0.566193	0.948403	0.0181507	0.473304
FHR1	Q03591	rectum	male	1	5	1.2661	1.04096	1.53993	0.0181873	0.473304
PABP2	Q86U42	rectum	male	1	5	0.765362	0.612973	0.955635	0.0182479	0.473304
SLIT1	O75093	rectum	male	1	5	1.18341	1.02884	1.3612	0.0183682	0.473664
UBA7	P41226	rectum	male	1	5	0.750536	0.590962	0.9532	0.0186243	0.476051
TM237	Q96Q45	rectum	male	1	5	0.689365	0.505671	0.93979	0.0186362	0.476141
S2538	Q96DW6	rectum	male	1	5	1.22597	1.0344	1.45303	0.0187703	0.476874
LGI3	Q8N145	rectum	male	1	5	0.748102	0.587209	0.953077	0.0188266	0.476874
RDH10	Q8IZV5	rectum	male	1	5	1.20045	1.03062	1.39825	0.0188967	0.476874
Dynamin	Q05193	rectum	male	1	5	0.743894	0.581007	0.952448	0.0189587	0.47692
GRB2 adapter protein	P62993	rectum	male	1	5	0.728289	0.558619	0.949493	0.0191322	0.47723
RNF31	Q96EP0	rectum	male	1	5	0.69777	0.516125	0.943343	0.0193317	0.478756
SPHM	P51688	rectum	male	1	5	0.817234	0.69007	0.967831	0.0193421	0.478756
UGPA1	Q16851	rectum	male	1	5	1.13746	1.02107	1.26713	0.0193618	0.478756
RNZ1	Q9H777	rectum	male	1	5	0.768331	0.615966	0.958384	0.019445	0.478914
LEGL	Q3ZCW2	rectum	male	1	5	0.729438	0.55974	0.950583	0.0195394	0.479035
UBE4A	Q14139	rectum	male	1	5	1.22188	1.0327	1.44572	0.0195478	0.479035
Phosphomannomutase 2	O15305	rectum	male	1	5	0.727403	0.556858	0.95018	0.0195507	0.479035
NDKM	O00746	rectum	male	1	5	0.740561	0.575458	0.953034	0.0196092	0.479258
GLTD2	A6NH11	rectum	male	1	5	1.27322	1.03939	1.55966	0.019643	0.479489
TACC3	Q9Y6A5	rectum	male	1	5	0.757509	0.599627	0.956962	0.0198664	0.480025
GRM1C	Q8IYS0	rectum	male	1	5	1.15614	1.02325	1.30628	0.0198681	0.480025
CSK	P41240	rectum	male	1	5	0.748056	0.585911	0.955073	0.0198733	0.480025
SNP29	O95721	rectum	male	1	5	0.726582	0.55515	0.950954	0.0200065	0.481045
DUT	P33316	rectum	male	1	5	0.728943	0.558454	0.951481	0.0200265	0.481045
TMM52	Q8NDY8	rectum	male	1	5	0.773035	0.622251	0.960356	0.0200529	0.481045
ERGI1	Q969X5	rectum	male	1	5	1.27971	1.03948	1.57544	0.02007	0.481045
STRATIFIN	P31947	rectum	male	1	5	1.2139	1.0308	1.42952	0.0201451	0.481654
CX038	Q8TB03	rectum	male	1	5	0.719355	0.544836	0.949776	0.0201565	0.481654
MEG10	Q96KG7	rectum	male	1	5	1.21398	1.03064	1.42995	0.0202737	0.481665
Tropomyosin alpha-3 chain	P06753	rectum	male	1	5	1.20837	1.02972	1.41801	0.0204094	0.483106
UBS3B	Q8TF42	rectum	male	1	5	0.766951	0.612841	0.959816	0.0204318	0.483141
MYL9	P24844	rectum	male	1	5	0.727716	0.556234	0.952063	0.0204352	0.483141
IL-17B	Q9UHF5	rectum	male	1	5	1.19854	1.02836	1.39688	0.020453	0.483141
ALK	Q9UM73	rectum	male	1	5	0.727901	0.556441	0.952194	0.0204812	0.483141
CLF-1/CLC Complex	O75462	rectum	male	1	5	1.1559	1.02251	1.3067	0.0205719	0.484014
TBC20	Q96BZ9	rectum	male	1	5	0.697205	0.513613	0.946423	0.0207162	0.485443
C1GLC	Q96EU7	rectum	male	1	5	0.836229	0.718634	0.973067	0.0207193	0.485443
ASF1B	Q9NVP2	rectum	male	1	5	0.765572	0.610348	0.960274	0.0208556	0.485873
MED-1	Q15648	rectum	male	1	5	1.13588	1.01939	1.26569	0.0210133	0.487217
ENAH	Q8N8S7	rectum	male	1	5	0.714051	0.536416	0.950512	0.021014	0.487217
Tropomyosin 4	P67936	rectum	male	1	5	0.744284	0.579119	0.956554	0.0210591	0.487316
Profilin-1	P07737	rectum	male	1	5	0.737963	0.570041	0.95535	0.0210704	0.487316
GRAP1	Q4V328	rectum	male	1	5	0.726111	0.553095	0.953249	0.0211806	0.487343
phosphoglycerate kinase 1	P00558	rectum	male	1	5	0.723413	0.549248	0.952805	0.0212233	0.487343
PSB3	P49720	rectum	male	1	5	1.1538	1.02159	1.30313	0.0212287	0.487343
UN13D	Q70J99	rectum	male	1	5	0.752843	0.59126	0.958585	0.0212737	0.487343
GCSH	P23434	rectum	male	1	5	0.77129	0.618291	0.962149	0.0213349	0.487386
SCUB1	Q8IWY4	rectum	male	1	5	1.24395	1.03277	1.49832	0.0214695	0.48843
SCMH1	Q96GD3	rectum	male	1	5	1.1108	1.01559	1.21495	0.0215455	0.488644
a1-Antitrypsin	P01009	rectum	male	1	5	0.790176	0.646378	0.965965	0.021571	0.488644
STAT3	P40763	rectum	male	1	5	0.725645	0.551772	0.954308	0.0217559	0.488644
Nectin-2	Q92692	rectum	male	1	5	1.17177	1.02333	1.34175	0.0218094	0.488644
Vinexin b	O60504	rectum	male	1	5	1.13231	1.01818	1.25923	0.021886	0.488644
ROCK2	O75116	rectum	male	1	5	0.73322	0.562264	0.956154	0.0219643	0.488644
TRAT1	Q6PIZ9	rectum	male	1	5	0.756908	0.596423	0.960576	0.0219755	0.488644
PCNA	P12004	rectum	male	1	5	0.756032	0.59511	0.96047	0.0220067	0.488644
SCGF-beta	Q9Y240	rectum	male	1	5	0.801508	0.663067	0.968855	0.0221955	0.488644
PC4L1	A6NKN8	rectum	male	1	5	1.15276	1.02053	1.30213	0.022205	0.488644
CE046	Q6UWT4	rectum	male	1	5	0.738645	0.569733	0.957635	0.0222119	0.488644
BARK1	P25098	rectum	male	1	5	0.736291	0.566194	0.957488	0.0223663	0.488644
ACADV	P49748	rectum	male	1	5	0.741544	0.573719	0.958459	0.0223688	0.488644
PDLI1	O00151	rectum	male	1	5	0.721583	0.545267	0.954912	0.0224472	0.488644
SERA	O43175	rectum	male	1	5	0.813861	0.681884	0.971383	0.0225136	0.488644
PMVK	Q15126	rectum	male	1	5	0.70709	0.52499	0.952354	0.0225315	0.488644
SREC-I	Q14162	rectum	male	1	5	0.742683	0.575104	0.959093	0.0226024	0.489072
Azurocidin	P20160	rectum	male	1	5	1.22397	1.02873	1.45626	0.0226399	0.489072
CISY	O75390	rectum	male	1	5	0.761375	0.602253	0.96254	0.0226588	0.489072
DCTD	P32321	rectum	male	1	5	0.747699	0.582285	0.960103	0.0226604	0.489072
IL-3	P08700	rectum	male	1	5	0.731121	0.558466	0.957154	0.0226925	0.489072
UFM1	P61960	rectum	male	1	5	0.724304	0.548223	0.956939	0.0232262	0.491012
p16-ARC	O15511	rectum	male	1	5	0.791867	0.647242	0.968807	0.0233325	0.491012
BCL7A	Q4VC05	rectum	male	1	5	0.752491	0.58852	0.962148	0.0233492	0.491012
Leptin	P41159	rectum	male	1	5	1.30236	1.03641	1.63655	0.0233995	0.491012
SC61B	P60468	rectum	male	1	5	1.15015	1.01899	1.29819	0.0235405	0.491012
SDF2	Q99470	rectum	male	1	5	0.806991	0.670288	0.971576	0.0235455	0.491012
DJC10	Q8IXB1	rectum	male	1	5	0.711036	0.529287	0.955195	0.0235544	0.491012
KPCT	Q04759	rectum	male	1	5	0.721009	0.5432	0.957021	0.0235729	0.491012
ARF4	P18085	rectum	male	1	5	0.743564	0.575312	0.961022	0.0235919	0.491012
ZN580	Q9UK33	rectum	male	1	5	0.804386	0.666188	0.971252	0.0236208	0.491012
PLD5	Q8N7P1	rectum	male	1	5	1.16585	1.02075	1.33157	0.0236461	0.491012
CLM1	Q8TDQ1	rectum	male	1	5	1.14564	1.01831	1.28889	0.0237137	0.491012
Thioredoxin	P10599	rectum	male	1	5	1.13328	1.0168	1.2631	0.0237539	0.491012
HMHA1	Q92619	rectum	male	1	5	0.749808	0.584058	0.962596	0.0238804	0.491012
DAXX	Q9UER7	rectum	male	1	5	0.752614	0.588131	0.963099	0.0238959	0.491012
FAK2:FERM	Q14289	rectum	male	1	5	0.722989	0.545611	0.958032	0.0239152	0.491012
UCMA	Q8WVF2	rectum	male	1	5	1.17811	1.02183	1.3583	0.0239887	0.491012
MANBA	O00462	rectum	male	1	5	0.784626	0.635506	0.968738	0.0241153	0.491142
PSB10	P40306	rectum	male	1	5	1.20862	1.0251	1.42499	0.024137	0.491142
PAPS1	O43252	rectum	male	1	5	0.708265	0.52473	0.955994	0.024193	0.491218
KS6B1	P23443	rectum	male	1	5	0.72767	0.551906	0.959408	0.0242131	0.491218
Cyclophilin F	P30405	rectum	male	1	5	0.758446	0.596278	0.964718	0.0242836	0.491329
EF-1-beta	P24534	rectum	male	1	5	0.709164	0.525711	0.956636	0.0244338	0.492085
TIM50	Q3ZCQ8	rectum	male	1	5	0.704144	0.518701	0.955886	0.0244957	0.492708
H2AY	O75367	rectum	male	1	5	0.689975	0.499271	0.95352	0.0245557	0.492987
CIG49	O14879	rectum	male	1	5	0.73816	0.566438	0.961939	0.0246281	0.493446
Dkk-4	Q9UBT3	rectum	male	1	5	1.11419	1.01364	1.22471	0.0250501	0.495486
PPM1M	Q96MI6	rectum	male	1	5	0.755108	0.590599	0.965442	0.0250593	0.495576
SHC2	P98077	rectum	male	1	5	1.2582	1.02894	1.53854	0.0252233	0.496448
LIRA2	Q8N149	rectum	male	1	5	1.18866	1.02157	1.38309	0.0253488	0.496448
NAT6	Q93015	rectum	male	1	5	0.749206	0.581594	0.965123	0.0254358	0.496448
RCAS1	O00559	rectum	male	1	5	0.787031	0.637846	0.971109	0.0255257	0.496448
CNOT1	A5YKK6	rectum	male	1	5	0.735246	0.561109	0.963425	0.0257374	0.496448
PKC-B-II	P05771	rectum	male	1	5	0.751756	0.584959	0.966113	0.025794	0.496448
ABC3G	Q9HC16	rectum	male	1	5	0.738287	0.565388	0.96406	0.0258256	0.496448
MMAB	Q96EY8	rectum	male	1	5	0.771437	0.613958	0.96931	0.0259117	0.496448
PLAK	P14923	rectum	male	1	5	0.782358	0.630386	0.970968	0.025926	0.496448
ABHDA	Q9NUJ1	rectum	male	1	5	0.726125	0.54789	0.962341	0.0259412	0.496448
sE-Selectin	P16581	rectum	male	1	5	1.24444	1.02658	1.50853	0.0259417	0.496448
KLC3	Q6P597	rectum	male	1	5	0.698224	0.508955	0.957878	0.0259652	0.496448
ACOX1	Q15067	rectum	male	1	5	0.746878	0.577662	0.965665	0.0259805	0.496448
AMP1D	Q6UB28	rectum	male	1	5	1.19255	1.02128	1.39254	0.0260069	0.496448
SSPN	Q14714	rectum	male	1	5	0.733359	0.558023	0.963787	0.0261119	0.496731
PRAF3	O75915	rectum	male	1	5	0.746422	0.576835	0.965867	0.0261442	0.496825
IgG	P01857	rectum	male	1	5	0.814634	0.679938	0.976012	0.0261977	0.496941
sEPCR	Q9UNN8	rectum	male	1	5	0.806361	0.666845	0.975067	0.026388	0.497272
OBF1	Q16633	rectum	male	1	5	0.712053	0.527395	0.961365	0.0266091	0.498854
GPR37	O15354	rectum	male	1	5	1.259	1.02708	1.54329	0.0266097	0.498854
STX1a	Q16623	rectum	male	1	5	1.17405	1.01875	1.35303	0.0266515	0.498878
IF4G2	P78344	rectum	male	1	5	0.740611	0.567908	0.965834	0.026652	0.498878
DOK2	O60496	rectum	male	1	5	0.755575	0.589663	0.968169	0.0267129	0.499384
ADAT2	Q7Z6V5	rectum	male	1	5	0.804878	0.664141	0.975439	0.0268591	0.499507
EMC1	Q8N766	rectum	male	1	5	1.16194	1.0173	1.32714	0.0269073	0.499507
BAT3	P46379	rectum	male	1	5	0.744031	0.572568	0.966841	0.0269478	0.499507
TPD54	O43399	rectum	male	1	5	0.755445	0.589239	0.968533	0.0269555	0.499507
PP1G	P36873	rectum	male	1	5	0.746063	0.575509	0.967162	0.0269604	0.499507
SEM5B	Q9P283	rectum	male	1	5	1.19532	1.02052	1.40005	0.02698	0.499507
CHIP	Q9UNE7	rectum	male	1	5	0.764209	0.602053	0.97004	0.027109	0.500436
ATG4C	Q96DT6	rectum	male	1	5	0.695272	0.503688	0.959729	0.0271126	0.500436
TLR1:CD	Q15399	rectum	male	1	5	1.15269	1.01618	1.30754	0.0271325	0.500527
ESPN	B1AK53	rectum	male	1	5	1.2215	1.02268	1.45897	0.0272886	0.501886
ARL8A	Q96BM9	rectum	male	1	5	0.740618	0.567283	0.966915	0.0272943	0.501889
LRP11	Q86VZ4	rectum	male	1	5	1.27544	1.02762	1.58301	0.027304	0.501962
MMP-14	P50281	rectum	male	1	5	1.16642	1.01737	1.3373	0.0273225	0.502068
EFHD1	Q9BUP0	rectum	male	1	5	1.24304	1.02463	1.50801	0.0273314	0.502068
3BP2	P78314	rectum	male	1	5	1.19782	1.02024	1.40631	0.0274724	0.503707
WASP	P42768	rectum	male	1	5	0.734335	0.558034	0.966335	0.0274936	0.50372
NUB1	Q9Y5A7	rectum	male	1	5	0.733284	0.556375	0.966444	0.0276465	0.503929
COX19	Q49B96	rectum	male	1	5	0.726781	0.547078	0.965513	0.0276555	0.503929
EVG1	Q9BZE7	rectum	male	1	5	0.818354	0.684585	0.978262	0.027714	0.504143
PAPL	Q6ZNF0	rectum	male	1	5	1.20783	1.02088	1.42901	0.0277523	0.504143
IFN-lambda 1	Q8IU54	rectum	male	1	5	0.712978	0.527466	0.963736	0.027793	0.504518
DLGP4	Q9Y2H0	rectum	male	1	5	0.749025	0.578847	0.969233	0.027977	0.505386
RIR2B	Q7LG56	rectum	male	1	5	0.733984	0.557002	0.967201	0.0280307	0.505666
SLAF5	Q9UIB8	rectum	male	1	5	0.791172	0.641819	0.975278	0.0282007	0.506422
GPN1	Q9HCN4	rectum	male	1	5	0.691022	0.49662	0.961522	0.0283243	0.506942
PEBB	Q13951	rectum	male	1	5	1.2153	1.02088	1.44674	0.0283585	0.507119
PHB2	Q99623	rectum	male	1	5	1.12803	1.01279	1.25639	0.0284445	0.507119
FAF2	Q96CS3	rectum	male	1	5	0.746019	0.573985	0.969613	0.0284752	0.507119
LBP	P18428	rectum	male	1	5	1.22536	1.02153	1.46986	0.0285617	0.507807
UXS1	Q8NBZ7	rectum	male	1	5	0.791318	0.64169	0.975835	0.0286176	0.508316
TIMP-1	P01033	rectum	male	1	5	0.90591	0.82913	0.9898	0.0287531	0.508903
RAB8B	Q92930	rectum	male	1	5	0.740596	0.565785	0.969418	0.0288111	0.509257
OSBP1	P22059	rectum	male	1	5	0.733531	0.555588	0.968465	0.0288152	0.509263
GNA1	Q96EK6	rectum	male	1	5	0.725957	0.544547	0.967801	0.0290318	0.510302
Hat1	O14929	rectum	male	1	5	1.20802	1.01946	1.43145	0.0290696	0.510302
AP1G2	O75843	rectum	male	1	5	0.736967	0.560265	0.969399	0.0290969	0.510302
RAB4B	P61018	rectum	male	1	5	0.726275	0.544934	0.967961	0.0290994	0.510302
b-Catenin	P35222	rectum	male	1	5	0.782815	0.628236	0.975428	0.0291366	0.510302
GNMT	Q14749	rectum	male	1	5	0.761939	0.596752	0.972852	0.029204	0.510409
TMED4	Q7Z7H5	rectum	male	1	5	1.19393	1.01806	1.40019	0.0292505	0.510672
RHG25	P42331	rectum	male	1	5	0.749514	0.578348	0.971336	0.0292697	0.510672
RFPL3	O75679	rectum	male	1	5	1.13586	1.01289	1.27374	0.0293227	0.510883
ZW10	O43264	rectum	male	1	5	1.21049	1.01875	1.43831	0.0299195	0.514408
TMED2	Q15363	rectum	male	1	5	1.24895	1.02182	1.52657	0.0299513	0.514408
DECR	Q16698	rectum	male	1	5	0.756592	0.588099	0.973359	0.0300041	0.514852
RAB3C	Q96E17	rectum	male	1	5	0.74586	0.572295	0.972062	0.0300349	0.514977
MEPE	Q9NQ76	rectum	male	1	5	1.16059	1.01441	1.32783	0.0301345	0.515703
MAT2B	Q9NZL9	rectum	male	1	5	0.788164	0.635571	0.977393	0.0301402	0.515703
HSP 27	P04792	rectum	male	1	5	0.744626	0.570371	0.972118	0.0301695	0.515703
OCTC	Q9UKG9	rectum	male	1	5	0.779644	0.622527	0.976414	0.0301715	0.515703
ALKB3	Q96Q83	rectum	male	1	5	0.761313	0.594872	0.974323	0.0302632	0.515703
TGF-b3	P10600	rectum	male	1	5	1.15498	1.01383	1.31578	0.0302694	0.515703
CA185	Q5T7R7	rectum	male	1	5	1.1468	1.01312	1.29811	0.0302993	0.515703
SIRT5	Q9NXA8	rectum	male	1	5	0.784383	0.629607	0.977208	0.0303454	0.515703
SOSSC	Q9NRY2	rectum	male	1	5	0.804103	0.65992	0.979787	0.0305797	0.516718
BMP-2	P12643	rectum	male	1	5	1.1318	1.01161	1.26628	0.0306595	0.517345
NDUB4	O95168	rectum	male	1	5	1.24319	1.02042	1.5146	0.0307279	0.51746
Protease nexin I	P07093	rectum	male	1	5	0.76805	0.604526	0.975808	0.0307376	0.51746
Endocan	Q9NQ30	rectum	male	1	5	0.793281	0.64291	0.978822	0.030805	0.517532
Coagulation Factor VII	P08709	rectum	male	1	5	1.25417	1.02106	1.54051	0.0308836	0.517621
IRAK4	Q9NWZ3	rectum	male	1	5	0.72119	0.535991	0.970378	0.0308857	0.517621
PIGR	P01833	rectum	male	1	5	0.794621	0.64488	0.979132	0.0309344	0.51794
FGR	P09769	rectum	male	1	5	0.758203	0.589645	0.974944	0.0309458	0.51794
VILI	P09327	rectum	male	1	5	0.758889	0.590583	0.97516	0.0310383	0.518078
UBS3A	P57075	rectum	male	1	5	1.15155	1.0129	1.30917	0.0311002	0.518127
METK2	P31153	rectum	male	1	5	1.20919	1.01726	1.43734	0.0312395	0.519091
MICA1	Q8TDZ2	rectum	male	1	5	0.740073	0.56266	0.973424	0.0313514	0.519942
PRG3	Q9Y2Y8	rectum	male	1	5	0.779935	0.621943	0.978062	0.031395	0.519942
GCST	P48728	rectum	male	1	5	0.738538	0.560373	0.973348	0.031417	0.519942
FER	P16591	rectum	male	1	5	0.743557	0.567642	0.973989	0.0314513	0.519942
SNX5	Q9Y5X3	rectum	male	1	5	0.738739	0.560544	0.973582	0.0315504	0.520185
GUC1B	Q9UMX6	rectum	male	1	5	0.799903	0.652523	0.980571	0.0316501	0.520448
Cysteine-rich protein 1	P21291	rectum	male	1	5	0.766426	0.601291	0.976912	0.0316635	0.520448
DC1L2	O43237	rectum	male	1	5	0.732709	0.551682	0.973139	0.0317119	0.520583
SRCH	P23327	rectum	male	1	5	1.20304	1.01626	1.42415	0.0317638	0.520825
ADAM 9	Q13443	rectum	male	1	5	0.8573	0.744853	0.986723	0.0318498	0.521083
D107A	Q8IZN7	rectum	male	1	5	1.15367	1.01228	1.3148	0.032118	0.523303
PSA	P07288	rectum	male	1	5	1.17473	1.01382	1.36118	0.0321438	0.523403
Mesothelin	Q13421	rectum	male	1	5	1.16616	1.01297	1.34251	0.032416	0.523792
EF1D	P29692	rectum	male	1	5	0.753457	0.58128	0.976633	0.032469	0.523792
Cadherin-5	P33151	rectum	male	1	5	0.807704	0.664127	0.982322	0.03247	0.523792
SH3G3	Q99963	rectum	male	1	5	0.749236	0.575043	0.976197	0.032484	0.523792
GPC5	P78333	rectum	male	1	5	1.14359	1.0112	1.29331	0.032567	0.524049
IL-1F8	Q9NZH7	rectum	male	1	5	0.785555	0.62958	0.980172	0.0325734	0.524068
PRDM4	Q9UKN5	rectum	male	1	5	0.742739	0.565248	0.975964	0.032795	0.524379
SAM12	Q8N8I0	rectum	male	1	5	1.21606	1.01608	1.4554	0.032845	0.524484
K2C71	Q3SY84	rectum	male	1	5	0.733267	0.551362	0.975187	0.0329506	0.525011
Integrin aVb6	P06756	rectum	male	1	5	0.697727	0.500974	0.971753	0.0332138	0.526708
EST3	Q6UWW8	rectum	male	1	5	0.776869	0.61574	0.980162	0.0332609	0.526758
NUDT5	Q9UKK9	rectum	male	1	5	0.752775	0.579572	0.977738	0.0332774	0.526846
Lamin-B1	P20700	rectum	male	1	5	1.11383	1.00851	1.23015	0.0334126	0.527267
GLYM	P34897	rectum	male	1	5	0.763577	0.595486	0.979115	0.0334747	0.527501
PIM2	Q9P1W9	rectum	male	1	5	0.728167	0.543508	0.975563	0.0335241	0.527806
Tenascin		rectum	male	1	5	1.20031	1.01421	1.42056	0.0336578	0.528358
AF1L2	Q8N4X5	rectum	male	1	5	0.772612	0.608846	0.980428	0.0337876	0.528358
GST M1-1	P09488	rectum	male	1	5	1.1861	1.01314	1.38857	0.0338108	0.528358
Keratin 34	O76011	rectum	male	1	5	1.18009	1.01271	1.37514	0.0338552	0.528358
Amine oxidase	O75106	rectum	male	1	5	1.20451	1.01428	1.4304	0.0338649	0.528358
IL-7	P13232	rectum	male	1	5	1.16701	1.01163	1.34625	0.034126	0.529142
SEZ6L	Q9BYH1	rectum	male	1	5	0.798908	0.648958	0.983506	0.0342792	0.530538
RMD1	Q96DB5	rectum	male	1	5	0.774783	0.611724	0.981305	0.0343024	0.530538
ISCU	Q9H1K1	rectum	male	1	5	0.745485	0.567937	0.978538	0.0343209	0.530538
MMP-7	P09237	rectum	male	1	5	0.790404	0.635501	0.983066	0.0345644	0.531735
NUMB	P49757	rectum	male	1	5	0.71616	0.525407	0.976167	0.0346347	0.531948
gpIIbIIIa	P05106	rectum	male	1	5	0.751686	0.576716	0.979739	0.03474	0.532015
Collagen II	P02458	rectum	male	1	5	0.818553	0.679704	0.985767	0.0347619	0.532015
IL-15	P40933	rectum	male	1	5	0.765715	0.597585	0.981148	0.0348213	0.532311
COLL1	A2RUU4	rectum	male	1	5	1.17057	1.01126	1.35497	0.0348609	0.532388
CUL1	Q13616	rectum	male	1	5	1.14319	1.00955	1.29451	0.0348675	0.532388
Thyroxine-Binding Globulin	P05543	rectum	male	1	5	0.924041	0.858646	0.994416	0.0349013	0.532388
PTN4	P29074	rectum	male	1	5	1.21033	1.01358	1.44528	0.0349478	0.532593
Rab-7	P51149	rectum	male	1	5	0.750507	0.574697	0.980099	0.035068	0.533088
IL-1a	P01583	rectum	male	1	5	1.21344	1.01361	1.45267	0.0350976	0.533088
GSK-3 beta	P49841	rectum	male	1	5	0.746368	0.568433	0.98	0.0352602	0.533088
PPT1	P50897	rectum	male	1	5	0.747444	0.569833	0.980413	0.0354775	0.533433
OX40 Ligand	P23510	rectum	male	1	5	1.18186	1.01133	1.38114	0.0355849	0.533827
S26A5	P58743	rectum	male	1	5	1.16005	1.00999	1.3324	0.0356738	0.533827
RB11A	P62491	rectum	male	1	5	0.754708	0.580355	0.981439	0.035751	0.533968
IFN-aA	P01563	rectum	male	1	5	1.17294	1.01065	1.3613	0.0357867	0.534204
Caspase-8	Q14790	rectum	male	1	5	1.16913	1.01034	1.35288	0.0359034	0.535013
LDB2	O43679	rectum	male	1	5	0.772057	0.606241	0.983225	0.0359844	0.535392
CRBS	P22914	rectum	male	1	5	1.17032	1.01021	1.35581	0.0361441	0.536133
Lymphotoxin a1/b2	P01374	rectum	male	1	5	1.19326	1.01147	1.40774	0.0361584	0.53628
FK506 binding protein 1A	P62942	rectum	male	1	5	1.21304	1.01249	1.45331	0.0362069	0.53628
KBRS2	Q9NYR9	rectum	male	1	5	1.1363	1.0082	1.28068	0.0362822	0.536636
PLOD3	O60568	rectum	male	1	5	0.808696	0.662905	0.986551	0.0363079	0.536898
VEGF sR3	P35916	rectum	male	1	5	1.27833	1.01573	1.60883	0.0363489	0.536997
GP1BB	P13224	rectum	male	1	5	0.740923	0.559467	0.981231	0.0364241	0.537011
FABPA	P15090	rectum	male	1	5	1.27256	1.01532	1.59497	0.0364439	0.537011
NLTP:isoform 6	P22307	rectum	male	1	5	0.75364	0.578128	0.982436	0.036531	0.537999
TFPI -2	P48307	rectum	male	1	5	1.2587	1.01447	1.56173	0.0365765	0.538247
MAPK2	P49137	rectum	male	1	5	0.760406	0.588148	0.983114	0.0366264	0.538346
RAB32	Q13637	rectum	male	1	5	0.74111	0.559544	0.981591	0.0366584	0.538346
ACLY	P53396	rectum	male	1	5	1.09493	1.00561	1.19218	0.0367315	0.538346
Nidogen	P14543	rectum	male	1	5	0.780971	0.619232	0.984956	0.0367983	0.538346
ST2B1	O00204	rectum	male	1	5	1.11965	1.00695	1.24497	0.0368049	0.538346
LRRF2	Q9Y608	rectum	male	1	5	0.770755	0.603607	0.984188	0.0368194	0.538346
BTK	Q06187	rectum	male	1	5	0.751507	0.574705	0.9827	0.0368445	0.538346
MBNL2	Q5VZF2	rectum	male	1	5	0.751285	0.57431	0.982796	0.0369256	0.538346
PPTC7	Q8NI37	rectum	male	1	5	1.15391	1.00872	1.31999	0.0369325	0.538346
TMOD3	Q9NYL9	rectum	male	1	5	0.774449	0.609084	0.98471	0.0370066	0.538346
TF2L1	Q9NZI6	rectum	male	1	5	0.752688	0.576326	0.98302	0.0370066	0.538346
AGAP2	Q99490	rectum	male	1	5	0.738897	0.555991	0.981975	0.0370409	0.538346
MILR1	Q7Z6M3	rectum	male	1	5	1.12843	1.00728	1.26415	0.0370519	0.538346
CN093	Q9H972	rectum	male	1	5	1.22436	1.01212	1.48111	0.0371611	0.539105
DCA12	Q5T6F0	rectum	male	1	5	1.14149	1.00785	1.29286	0.0372418	0.539684
TMM85	Q5J8M3	rectum	male	1	5	0.795004	0.640567	0.986674	0.0373701	0.540283
PDIA6	Q15084	rectum	male	1	5	0.741311	0.559042	0.983007	0.0376172	0.540818
ASAP3	Q8TDY4	rectum	male	1	5	0.694949	0.493068	0.979488	0.0376794	0.540818
RABE1	Q15276	rectum	male	1	5	0.722858	0.532253	0.981721	0.0377009	0.540818
MK10	P53779	rectum	male	1	5	0.742514	0.560686	0.983309	0.0377632	0.540818
DAB2	P98082	rectum	male	1	5	0.760791	0.587756	0.984768	0.0378434	0.540818
Desmoglein-3	P32926	rectum	male	1	5	0.751471	0.573814	0.984132	0.0378762	0.540818
C4b	P0C0L4	rectum	male	1	5	1.22489	1.01141	1.48344	0.0378904	0.540818
CBX2	Q14781	rectum	male	1	5	0.789515	0.631619	0.986883	0.037899	0.540818
TS101	Q99816	rectum	male	1	5	0.744082	0.562853	0.983664	0.0379296	0.540818
RBM40	Q96LT9	rectum	male	1	5	1.17677	1.00911	1.37229	0.0379355	0.540818
Cathepsin H	P09668	rectum	male	1	5	0.829881	0.695883	0.989681	0.0379488	0.540818
DNAI1	Q9UI46	rectum	male	1	5	1.17549	1.00868	1.36988	0.0383882	0.542836
CIP4	Q15642	rectum	male	1	5	0.758179	0.583391	0.985336	0.0384101	0.542926
gpIIbIIIa	P05106	rectum	male	1	5	0.759983	0.586049	0.985538	0.0384691	0.543078
TEN3	Q9P273	rectum	male	1	5	0.758933	0.584347	0.985681	0.0386314	0.543334
Aminopeptidase	Q9Y646	rectum	male	1	5	0.824383	0.686471	0.990002	0.0386828	0.543459
CXA8	P48165	rectum	male	1	5	1.1147	1.00559	1.23566	0.0388324	0.543682
DDRGK	Q96HY6	rectum	male	1	5	0.756923	0.581057	0.986018	0.038986	0.544206
Tenascin		rectum	male	1	5	0.835412	0.704288	0.99095	0.0389864	0.544206
NCK2	O43639	rectum	male	1	5	0.766816	0.595926	0.986712	0.0390219	0.544232
TWF2	Q6IBS0	rectum	male	1	5	0.745454	0.563946	0.985381	0.0390743	0.544232
Cathepsin H	P09668	rectum	male	1	5	0.813571	0.668771	0.989723	0.0390872	0.544232
STAC	Q99469	rectum	male	1	5	0.715943	0.52106	0.983716	0.0392804	0.544232
SERF1	O75920	rectum	male	1	5	0.796273	0.641156	0.988918	0.039325	0.544312
14-3-3 protein zeta/delta	P63104	rectum	male	1	5	0.765379	0.593491	0.987051	0.0393605	0.544459
PRP16	Q92620	rectum	male	1	5	0.786644	0.625976	0.98855	0.0395174	0.54534
MZF1	P28698	rectum	male	1	5	1.16795	1.0074	1.35408	0.0396192	0.545534
LRC59	Q96AG4	rectum	male	1	5	0.772917	0.604656	0.988002	0.0397509	0.545534
SOST	Q9BQB4	rectum	male	1	5	1.19139	1.00811	1.40801	0.0399092	0.546007
T23O	P48775	rectum	male	1	5	1.23514	1.00964	1.51101	0.0400529	0.547138
DGKB	Q9Y6T7	rectum	male	1	5	1.1675	1.00694	1.35367	0.0402126	0.547982
Secretin	P09683	rectum	male	1	5	0.760307	0.585131	0.987927	0.0402798	0.547982
INGR2:ECD	P38484	rectum	male	1	5	0.754436	0.576325	0.987591	0.040282	0.547982
SH3G2	Q99962	rectum	male	1	5	0.759491	0.583897	0.98789	0.0402876	0.547982
carbonic anhydrase II	P00918	rectum	male	1	5	1.11149	1.00457	1.22981	0.0405366	0.548664
PSMG3	Q9BT73	rectum	male	1	5	0.742794	0.558849	0.987285	0.0405493	0.548725
Endoplasmin	P14625	rectum	male	1	5	0.784236	0.621429	0.989697	0.0406387	0.549002
Profilin II	P35080	rectum	male	1	5	0.776588	0.609493	0.989493	0.0408146	0.549002
Zyxin	Q15942	rectum	male	1	5	0.79245	0.633986	0.990522	0.0409909	0.549102
K1644	Q3SXP7	rectum	male	1	5	1.14052	1.00524	1.294	0.0412426	0.54991
MTHFS	P49914	rectum	male	1	5	0.762834	0.588203	0.989312	0.0412532	0.54991
STAU2	Q9NUL3	rectum	male	1	5	1.16341	1.006	1.34544	0.041286	0.54991
VAPA	Q9P0L0	rectum	male	1	5	0.777575	0.610609	0.990196	0.0413651	0.54991
EFHA1	Q8IYU8	rectum	male	1	5	0.739203	0.552836	0.988395	0.0414782	0.54991
TNFAIP3	P21580	rectum	male	1	5	0.731094	0.540944	0.988086	0.0415552	0.54991
VEGF121	P15692	rectum	male	1	5	1.16509	1.00577	1.34964	0.0416851	0.550006
Spastin:MIT	Q9UBP0	rectum	male	1	5	0.752838	0.572854	0.989371	0.0416882	0.550006
Coagulation Factor V	P12259	rectum	male	1	5	1.23808	1.00801	1.52067	0.0417478	0.550324
KRA24	Q9BYR9	rectum	male	1	5	1.23761	1.00797	1.51957	0.0417742	0.550544
KLRF1	Q9NZS2	rectum	male	1	5	0.745308	0.561503	0.98928	0.0418952	0.550696
KCNG4	Q8TDN1	rectum	male	1	5	1.22581	1.0074	1.49158	0.041993	0.551023
ERK-1	P27361	rectum	male	1	5	0.752781	0.572484	0.989861	0.0420608	0.55125
Coagulation Factor VIII	P00451	rectum	male	1	5	0.83456	0.700907	0.993698	0.0422593	0.551515
BORC5	Q969J3	rectum	male	1	5	1.15482	1.00501	1.32696	0.0423081	0.551567
PTH2	Q9Y3E5	rectum	male	1	5	0.717198	0.520329	0.988554	0.0423285	0.551567
EGF:ECD	P01133	rectum	male	1	5	0.776677	0.608473	0.991379	0.0424081	0.551663
NCALD	P61601	rectum	male	1	5	1.17844	1.00564	1.38093	0.0424089	0.551663
PKN2	Q16513	rectum	male	1	5	0.80728	0.656462	0.992747	0.0424635	0.551663
IL-17	Q16552	rectum	male	1	5	1.11051	1.00356	1.22887	0.0424851	0.551718
NF-ATc1	O95644	rectum	male	1	5	1.14301	1.00429	1.3009	0.0428832	0.5536
PRDC1	Q9NRG1	rectum	male	1	5	0.768605	0.595716	0.991671	0.0429394	0.5536
LIPA1	Q13136	rectum	male	1	5	0.751157	0.569366	0.990991	0.0429729	0.5536
NIP7	Q9Y221	rectum	male	1	5	0.743972	0.558695	0.990691	0.0429736	0.5536
M2-PK	P14618	rectum	male	1	5	0.749531	0.566825	0.99113	0.0431285	0.553662
CO1A1:C-term propeptide	P02452	rectum	male	1	5	0.831562	0.695425	0.994349	0.0431667	0.553662
pTEN	P60484	rectum	male	1	5	0.747981	0.564474	0.991146	0.0431877	0.553662
Caspase-3	P42574	rectum	male	1	5	0.766597	0.592467	0.991904	0.0431974	0.553662
PAP1	Q06141	rectum	male	1	5	1.20674	1.00575	1.4479	0.0432168	0.553662
H6ST1	O60243	rectum	male	1	5	1.21174	1.00584	1.45979	0.0432597	0.553668
IFT20	Q8IY31	rectum	male	1	5	0.796533	0.638832	0.993164	0.0432905	0.553668
ZNF69	Q9UC07	rectum	male	1	5	0.71288	0.513391	0.989883	0.0433134	0.553752
KI2LA	Q8N109	rectum	male	1	5	1.159	1.00443	1.33735	0.043332	0.553769
TECTB	Q96PL2	rectum	male	1	5	0.822462	0.680388	0.994203	0.0433785	0.554037
MARE2	Q15555	rectum	male	1	5	0.760407	0.582837	0.992078	0.0435306	0.554786
Noggin	Q13253	rectum	male	1	5	1.14463	1.00389	1.30509	0.0435968	0.554901
Sphingosine kinase 1	Q9NYA1	rectum	male	1	5	0.752276	0.57054	0.991901	0.0436328	0.554901
RB11B	Q15907	rectum	male	1	5	0.742575	0.556084	0.991608	0.0436876	0.555001
PLAK	P14923	rectum	male	1	5	1.15408	1.00397	1.32663	0.0438336	0.555361
NAT5	P61599	rectum	male	1	5	0.836284	0.702826	0.995084	0.0438503	0.555361
ERAB	Q99714	rectum	male	1	5	0.752677	0.570918	0.992301	0.0439287	0.555556
TOX3	O15405	rectum	male	1	5	0.73042	0.538002	0.991657	0.0440446	0.555853
SIRPG	Q9P1W8	rectum	male	1	5	1.13872	1.00336	1.29233	0.0442216	0.556353
KIF3B	O15066	rectum	male	1	5	1.19052	1.00441	1.41112	0.0443607	0.556353
TUTLB	Q9UPX0	rectum	male	1	5	0.776012	0.605992	0.993734	0.0444547	0.556353
APBB2:PID 2	Q92870	rectum	male	1	5	1.12598	1.00294	1.26412	0.0444721	0.556353
MLRM	P19105	rectum	male	1	5	0.763284	0.586489	0.993374	0.044493	0.556353
SIG11:CD	Q96RL6	rectum	male	1	5	0.823815	0.681915	0.995242	0.0444936	0.556353
Stathmin	P16949	rectum	male	1	5	0.798473	0.640929	0.994743	0.0447535	0.556544
DMRTB	Q96MA1	rectum	male	1	5	1.11388	1.00251	1.23763	0.0447964	0.556544
TFB1M	Q8WVM0	rectum	male	1	5	0.768953	0.594884	0.993957	0.0448297	0.556766
GGA3	Q9NZ52	rectum	male	1	5	0.752437	0.56981	0.993598	0.0449369	0.557049
CD44	P16070	rectum	male	1	5	1.19681	1.00403	1.42661	0.0449761	0.557158
LEG9	O00182	rectum	male	1	5	1.12959	1.00268	1.27257	0.0450768	0.557441
HSP 70		rectum	male	1	5	1.18898	1.00376	1.40837	0.0451333	0.557797
FUMH	P07954	rectum	male	1	5	0.797111	0.638465	0.995176	0.0452122	0.558137
STAT1	P42224	rectum	male	1	5	0.775546	0.604684	0.994687	0.0452936	0.558309
TMCC3:region 1	Q9ULS5	rectum	male	1	5	1.17659	1.0034	1.37968	0.045311	0.558309
PCD17	O14917	rectum	male	1	5	0.814638	0.666433	0.995802	0.0453896	0.558319
MUSC	O60682	rectum	male	1	5	0.741215	0.552769	0.993905	0.0454128	0.5584
TRUB1	Q8WWH5	rectum	male	1	5	0.73488	0.543449	0.993742	0.0454211	0.558421
NUD10	Q8NFP7	rectum	male	1	5	1.10863	1.00208	1.22651	0.0454673	0.558755
TD26	Q6UXH0	rectum	male	1	5	0.754834	0.57277	0.99477	0.0458036	0.560331
Semaphorin 3A	Q14563	rectum	male	1	5	1.1344	1.00233	1.28386	0.045842	0.560331
Glycyl t-RNA synthetase	P41250	rectum	male	1	5	0.755548	0.573801	0.994861	0.0458621	0.560331
LASP-1	Q14847	rectum	male	1	5	0.762988	0.584964	0.995189	0.0459842	0.560508
HSP 70		rectum	male	1	5	1.19616	1.00318	1.42625	0.0460035	0.560569
ASNS	P08243	rectum	male	1	5	1.20846	1.00325	1.45565	0.0461396	0.560791
SGTB	Q96EQ0	rectum	male	1	5	0.852732	0.729104	0.997321	0.0462034	0.560791
CLC7A	Q9BXN2	rectum	male	1	5	0.816111	0.668264	0.996667	0.0462942	0.56119
PLPL2	Q96AD5	rectum	male	1	5	1.15052	1.0023	1.32066	0.0463005	0.56119
ARRB1	P49407	rectum	male	1	5	0.75907	0.578749	0.995574	0.0463688	0.561331
JAG1:CD	P78504	rectum	male	1	5	0.742679	0.554215	0.995231	0.0463741	0.561331
IL-10	P22301	rectum	male	1	5	1.21011	1.00302	1.45996	0.046426	0.561348
acyl-Coenzyme A dehydrogenase	P45954	rectum	male	1	5	0.743359	0.555129	0.995412	0.0464996	0.561606
AMPK a2b2g1	O43741	rectum	male	1	5	0.752754	0.569073	0.995722	0.0465905	0.561673
PYGL	P06737	rectum	male	1	5	0.779113	0.609278	0.99629	0.0466358	0.561673
sL-Selectin	P14151	rectum	male	1	5	0.830426	0.691506	0.997253	0.0466554	0.561673
UB2Q1	Q7Z7E8	rectum	male	1	5	0.753995	0.570701	0.996159	0.0469176	0.562495
CHMP3	Q9Y3E7	rectum	male	1	5	0.738067	0.546995	0.995883	0.0469274	0.562562
carboxylesterase, liver	P23141	rectum	male	1	5	1.20322	1.00251	1.44411	0.0469337	0.562587
TFAM	Q00059	rectum	male	1	5	0.760078	0.579816	0.996382	0.0470105	0.562733
FCRLA	Q7L513	rectum	male	1	5	1.12144	1.00145	1.2558	0.0471382	0.56305
Alpha crystallin A chain	P02489	rectum	male	1	5	0.762239	0.582981	0.996615	0.047172	0.56305
SAR1A	Q9NR31	rectum	male	1	5	0.765998	0.588659	0.996761	0.0472437	0.56305
NEUM	P17677	rectum	male	1	5	0.749915	0.564232	0.996705	0.0474007	0.563583
PSD2	Q9BQI7	rectum	male	1	5	1.16268	1.00171	1.34953	0.0474346	0.563583
ASIP	P42127	rectum	male	1	5	1.17308	1.00177	1.37369	0.0474935	0.563583
sICAM-2	P13598	rectum	male	1	5	1.20156	1.00203	1.44083	0.047501	0.563583
GNAI1	P63096	rectum	male	1	5	0.808285	0.654851	0.997668	0.0475128	0.563583
PAK4	O96013	rectum	male	1	5	0.763119	0.583995	0.997185	0.047634	0.563583
GSK-3 alpha	P49840	rectum	male	1	5	0.75282	0.568379	0.997114	0.0476904	0.563583
NT5M	Q9NPB1	rectum	male	1	5	0.738869	0.547564	0.99701	0.0477542	0.563583
EMC2	Q15006	rectum	male	1	5	0.854872	0.731791	0.998653	0.0480459	0.564007
CBLC	Q9ULV8	rectum	male	1	5	1.11224	1.00085	1.23603	0.0481941	0.564007
Rab-1C	Q15286	rectum	male	1	5	1.1549	1.00113	1.33227	0.048212	0.564007
IFNA7	P01567	rectum	male	1	5	0.831196	0.69163	0.998926	0.0486753	0.564408
CACP	P43155	rectum	male	1	5	0.757792	0.575174	0.998392	0.0486774	0.564408
CD82 antigen	P27701	rectum	male	1	5	1.16337	1.00086	1.35226	0.0486987	0.564408
PABP5	Q96DU9	rectum	male	1	5	1.13373	1.00069	1.28446	0.0487517	0.564408
NUD16	Q96DE0	rectum	male	1	5	0.761206	0.580274	0.998554	0.0487908	0.564408
TMEM2	Q9UHN6	rectum	male	1	5	1.15443	1.00071	1.33176	0.048871	0.564408
TBCD5	Q92609	rectum	male	1	5	0.775753	0.602545	0.998752	0.0488785	0.564408
ESAM	Q96AP7	rectum	male	1	5	0.787382	0.620658	0.998892	0.0489416	0.564408
CAMK2B	Q13554	rectum	male	1	5	0.790971	0.626312	0.998918	0.0489466	0.564408
MYCBP	Q99417	rectum	male	1	5	0.767212	0.589304	0.998829	0.0489915	0.564408
H6ST3	Q8IZP7	rectum	male	1	5	0.831888	0.6926	0.999188	0.0489935	0.564408
NDP	Q00604	rectum	male	1	5	1.17343	1.00066	1.37603	0.0490585	0.564416
B7	P33681	rectum	male	1	5	1.20699	1.00071	1.45578	0.049133	0.564423
GPC6	Q9Y625	rectum	male	1	5	1.16643	1.00054	1.35982	0.0492062	0.56466
ZFAN3	Q9H8U3	rectum	male	1	5	0.812462	0.660391	0.999553	0.0495073	0.564999
CAZA1	P52907	rectum	male	1	5	0.782612	0.612798	0.999482	0.0495167	0.564999
URP2	Q86UX7	rectum	male	1	5	0.792782	0.628762	0.99959	0.0495963	0.565461
SMAD2	Q15796	rectum	male	1	5	0.754554	0.569604	0.999555	0.0496385	0.565742
MILK1	Q8N3F8	rectum	male	1	5	0.778373	0.606005	0.999768	0.0497884	0.566115
CADH4	P55283	rectum	male	1	5	1.17001	1.00011	1.36878	0.0498455	0.566115
ROBO4	Q8WZ75	rectum	male	1	5	0.824041	0.679127	0.999878	0.0498559	0.566115
LCK	P06239	rectum	male	1	5	1.15294	0.999818	1.32951	0.050293	0.567263
FSTL3	O95633	rectum	male	1	5	1.23688	0.999696	1.53033	0.0503277	0.567406
CRKL	P46109	rectum	male	1	5	0.746619	0.55717	1.00048	0.0503795	0.56752
CSTP1	Q9BRF8	rectum	male	1	5	0.839814	0.704981	1.00044	0.0505722	0.567613
MARE1	Q15691	rectum	male	1	5	0.762956	0.581635	1.0008	0.0506817	0.567918
PAX3	P23760	rectum	male	1	5	1.17163	0.999365	1.3736	0.0509222	0.569089
SH2B3	Q9UQQ2	rectum	male	1	5	1.15102	0.999314	1.32576	0.0511228	0.569999
Fas ligand, soluble	P48023	rectum	male	1	5	0.800247	0.639654	1.00116	0.0511955	0.570469
EPDR1	Q9UM22	rectum	male	1	5	0.76674	0.587009	1.0015	0.0513013	0.570748
Apo L1	O14791	rectum	male	1	5	1.22969	0.998632	1.5142	0.0515266	0.57148
TGM3	Q08188	rectum	male	1	5	1.1752	0.998924	1.38259	0.0515373	0.57148
CNPY3	Q9BT09	rectum	male	1	5	0.819454	0.67061	1.00133	0.0515431	0.571497
ERP29	P30040	rectum	male	1	5	0.745535	0.554702	1.00202	0.0515841	0.571539
TXD12	O95881	rectum	male	1	5	0.758897	0.574787	1.00198	0.0516526	0.571718
GNS	P15586	rectum	male	1	5	0.738472	0.544058	1.00236	0.0517914	0.572093
HSP 70		rectum	male	1	5	1.1392	0.998839	1.29929	0.0520583	0.572227
PDLI5	Q96HC4	rectum	male	1	5	0.792085	0.626039	1.00217	0.0521501	0.572227
HMGN3	Q15651	rectum	male	1	5	0.804691	0.64618	1.00209	0.0522159	0.572247
DEST	P60981	rectum	male	1	5	0.755427	0.569134	1.0027	0.0522196	0.572247
ClpP endopeptidase	Q16740	rectum	male	1	5	0.714076	0.508224	1.00331	0.0522669	0.572247
RAB6B	Q9NRW1	rectum	male	1	5	0.767291	0.58718	1.00265	0.0523086	0.57226
Angiotensinogen	P01019	rectum	male	1	5	1.24997	0.997599	1.56617	0.0524928	0.573322
HXA5	P20719	rectum	male	1	5	1.18178	0.997962	1.39945	0.0528301	0.573936
RAB3B	P20337	rectum	male	1	5	0.723896	0.521734	1.00439	0.0531445	0.575188
REG1B	P48304	rectum	male	1	5	0.787994	0.618913	1.00327	0.053174	0.575188
ACO13	Q9NPJ3	rectum	male	1	5	0.791221	0.624008	1.00324	0.053206	0.575188
UBP4	Q13107	rectum	male	1	5	0.761356	0.577463	1.00381	0.053236	0.575188
SORC1	Q8WY21	rectum	male	1	5	0.806026	0.647638	1.00315	0.0533845	0.575811
KDM4C	Q9H3R0	rectum	male	1	5	0.763105	0.579783	1.00439	0.0537684	0.577068
AASD1	Q9BTE6	rectum	male	1	5	1.19343	0.997098	1.42843	0.0538215	0.577168
LST1	O00453	rectum	male	1	5	0.786428	0.615963	1.00407	0.0539298	0.577636
CRK	P46108	rectum	male	1	5	0.775005	0.597906	1.00456	0.0541547	0.577959
PCDG2	Q9Y5H1	rectum	male	1	5	0.68925	0.471709	1.00711	0.0544392	0.578466
USF2	Q15853	rectum	male	1	5	0.8028	0.641783	1.00421	0.0544613	0.578655
NPTX2	P47972	rectum	male	1	5	1.19182	0.996537	1.42537	0.0546099	0.579251
KC1D	P48730	rectum	male	1	5	0.732414	0.533131	1.00619	0.0546196	0.579251
PNPT1	Q8TCS8	rectum	male	1	5	0.774464	0.596761	1.00508	0.0546252	0.579251
FABPA	P15090	rectum	male	1	5	1.22529	0.995897	1.50753	0.05472	0.579301
STK24	Q9Y6E0	rectum	male	1	5	0.785414	0.61376	1.00507	0.0548912	0.579657
MEOX2	P50222	rectum	male	1	5	1.16627	0.996411	1.36508	0.0554677	0.580869
AP4A	P50583	rectum	male	1	5	0.784818	0.612396	1.00579	0.0555705	0.581213
NAA10	P41227	rectum	male	1	5	0.754895	0.566004	1.00682	0.0556607	0.581413
IP-10	P02778	rectum	male	1	5	0.797156	0.631943	1.00556	0.0557273	0.581649
GALNS	P34059	rectum	male	1	5	0.835147	0.694379	1.00445	0.0557739	0.581649
LYNB	P07948	rectum	male	1	5	0.775387	0.597462	1.0063	0.0557801	0.581649
ESAM	Q96AP7	rectum	male	1	5	0.798602	0.63415	1.0057	0.0559198	0.581649
SNCAP	Q9Y6H5	rectum	male	1	5	0.735669	0.537025	1.00779	0.0559231	0.581649
PDRG1	Q9NUG6	rectum	male	1	5	0.756505	0.568231	1.00716	0.0559919	0.581726
CAR17	Q5XLA6	rectum	male	1	5	1.14981	0.996383	1.32687	0.0560854	0.582097
PMF1	Q6P1K2	rectum	male	1	5	1.14119	0.996567	1.3068	0.0561047	0.582097
SPG21	Q9NZD8	rectum	male	1	5	0.712326	0.502937	1.00889	0.0561177	0.582097
Carbonic anhydrase XIII	Q8N1Q1	rectum	male	1	5	0.746359	0.552757	1.00777	0.0562046	0.582573
MMP-16	P51512	rectum	male	1	5	1.11936	0.997011	1.25673	0.0562256	0.582611
TBCB	Q99426	rectum	male	1	5	0.780279	0.604826	1.00663	0.056245	0.582689
kallikrein 13	Q9UKR3	rectum	male	1	5	1.14765	0.996107	1.32224	0.0566535	0.583842
SPN90	Q9NZQ3	rectum	male	1	5	0.778524	0.601781	1.00718	0.0567097	0.584123
XPO5	Q9HAV4	rectum	male	1	5	1.1612	0.995739	1.35417	0.0567117	0.584123
MGDP1	Q86V88	rectum	male	1	5	0.761731	0.575553	1.00813	0.0569992	0.584575
SNX27	Q96L92	rectum	male	1	5	0.747268	0.55358	1.00872	0.0570111	0.584575
SRSF6	Q13247	rectum	male	1	5	1.15855	0.995565	1.34823	0.0571052	0.584579
UFC1	Q9Y3C8	rectum	male	1	5	0.764605	0.579865	1.0082	0.0571605	0.584831
PACN2	Q9UNF0	rectum	male	1	5	0.776502	0.598257	1.00785	0.0572797	0.585246
CAP 1	Q01518	rectum	male	1	5	0.796645	0.630104	1.0072	0.0574361	0.585639
SIA8B	Q92186	rectum	male	1	5	0.778327	0.600935	1.00808	0.0575701	0.586167
KI2L4	Q99706	rectum	male	1	5	1.12892	0.996046	1.27953	0.0577014	0.586601
FSAP	Q14520	rectum	male	1	5	1.25234	0.992647	1.57998	0.0577329	0.58671
RPS6KA3	P51812	rectum	male	1	5	0.762656	0.576409	1.00908	0.0578709	0.586849
Cancer/testis antigen 1B	P78358	rectum	male	1	5	0.784112	0.609838	1.00819	0.0579107	0.586849
TEN4	Q6N022	rectum	male	1	5	1.14295	0.995523	1.31221	0.0579225	0.586849
UGT 1A6	P19224	rectum	male	1	5	0.851538	0.721211	1.00542	0.0579314	0.586849
SARP-3	Q5T4F7	rectum	male	1	5	1.11583	0.996318	1.24968	0.05794	0.586849
PIWL1	Q96J94	rectum	male	1	5	1.17108	0.994658	1.37879	0.0580032	0.587017
SYYC	P54577	rectum	male	1	5	0.785192	0.611467	1.00827	0.0580408	0.587099
CD032	Q8N8J7	rectum	male	1	5	1.13206	0.995731	1.28706	0.0581421	0.587099
CACB3	P54284	rectum	male	1	5	0.844154	0.708433	1.00588	0.0581651	0.587099
PPR1A	Q13522	rectum	male	1	5	1.10661	0.996503	1.22887	0.0581657	0.587099
DECR2	Q9NUI1	rectum	male	1	5	0.787061	0.614284	1.00843	0.0582847	0.587099
KAP3	P31323	rectum	male	1	5	0.776331	0.597307	1.00901	0.0583715	0.587208
B3GT5	Q9Y2C3	rectum	male	1	5	0.765619	0.580636	1.00954	0.0583983	0.587208
CYBR1	Q53TN4	rectum	male	1	5	1.19852	0.993503	1.44586	0.0585085	0.587361
PDIA4	P13667	rectum	male	1	5	0.747706	0.553212	1.01058	0.0585562	0.587368
DEAD-box protein 19B	Q9UMR2	rectum	male	1	5	0.758796	0.570037	1.01006	0.0585739	0.587368
SIG12:Ig-like C2-type 2	Q96PQ1	rectum	male	1	5	1.20118	0.993341	1.45252	0.0586197	0.587368
LYN	P07948	rectum	male	1	5	0.770439	0.587856	1.00973	0.058784	0.587388
FHR1	Q03591	rectum	male	1	5	1.24878	0.99173	1.57246	0.0588458	0.587388
UB2J1	Q9Y385	rectum	male	1	5	0.814793	0.658678	1.00791	0.0591111	0.588153
Sorting nexin 4	O95219	rectum	male	1	5	0.769113	0.585545	1.01023	0.0591855	0.588423
HS12A	O43301	rectum	male	1	5	1.21111	0.992494	1.47789	0.0593231	0.588525
T2EB	P29084	rectum	male	1	5	1.15365	0.994299	1.33853	0.0594863	0.588574
CCD94	Q9BW85	rectum	male	1	5	1.11981	0.99546	1.25969	0.0595395	0.588574
RPB3	P19387	rectum	male	1	5	0.788339	0.615557	1.00962	0.0595488	0.588574
SPIN1	Q9Y657	rectum	male	1	5	1.12225	0.99528	1.26543	0.0597353	0.588574
Tenascin		rectum	male	1	5	0.840415	0.701277	1.00716	0.0597378	0.588574
REEP2	Q9BRK0	rectum	male	1	5	1.13324	0.99487	1.29086	0.0597603	0.588574
CHM2B	Q9UQN3	rectum	male	1	5	0.782769	0.60658	1.01013	0.0597736	0.588634
UBE1	P22314	rectum	male	1	5	0.767155	0.581922	1.01135	0.0601203	0.590096
LYSM3	Q7Z3D4	rectum	male	1	5	1.14864	0.994069	1.32725	0.0602038	0.590259
4EBP1	Q13541	rectum	male	1	5	1.14644	0.994117	1.3221	0.0602653	0.590259
EMID1	Q96A84	rectum	male	1	5	1.17202	0.993157	1.38309	0.0602871	0.590259
TTC1	Q99614	rectum	male	1	5	0.780064	0.601962	1.01086	0.0603441	0.590431
MEIS2	O14770	rectum	male	1	5	0.785372	0.610343	1.01059	0.0603743	0.59063
TOM20	Q15388	rectum	male	1	5	0.759005	0.569117	1.01225	0.0605073	0.590976
RAB4A	P20338	rectum	male	1	5	0.782868	0.606217	1.01099	0.0606336	0.591535
TBCE	Q15813	rectum	male	1	5	0.782997	0.606354	1.0111	0.0607461	0.591559
PEAR1:ECD	Q5VY43	rectum	male	1	5	0.854108	0.724301	1.00718	0.0608024	0.591559
HCDH	Q16836	rectum	male	1	5	0.779544	0.600837	1.0114	0.0608466	0.591611
RASF5	Q8WWW0	rectum	male	1	5	1.13051	0.994409	1.28525	0.0608893	0.591675
Calcineurin B a	P63098	rectum	male	1	5	0.775955	0.595045	1.01187	0.0610878	0.591675
MAT1	P51948	rectum	male	1	5	0.798231	0.630517	1.01056	0.0611089	0.591675
C7	P10643	rectum	male	1	5	0.834254	0.690117	1.0085	0.0611314	0.591675
UBX2B	Q14CS0	rectum	male	1	5	0.794793	0.624932	1.01082	0.0611764	0.591675
HCC-1	Q16627	rectum	male	1	5	1.20531	0.99128	1.46555	0.0611844	0.591675
C3a	P01024	rectum	male	1	5	1.24891	0.98958	1.57619	0.0612409	0.591675
DLC8	P63167	rectum	male	1	5	1.12746	0.994348	1.2784	0.0612694	0.591675
SSR1	P30872	rectum	male	1	5	1.12314	0.994417	1.26853	0.0615093	0.592572
IQCD	Q96DY2	rectum	male	1	5	1.13734	0.993613	1.30185	0.0619012	0.59409
PAF	Q15004	rectum	male	1	5	1.18162	0.991676	1.40795	0.0619742	0.594399
WWOX	Q9NZC7	rectum	male	1	5	1.14515	0.993043	1.32055	0.0623289	0.595495
TXD11:C-term	Q6PKC3	rectum	male	1	5	1.10511	0.994824	1.22762	0.0624304	0.59599
SEM4B	Q9NPR2	rectum	male	1	5	1.11967	0.994112	1.2611	0.0625109	0.59599
MTDC	P13995	rectum	male	1	5	0.762005	0.572453	1.01432	0.0625297	0.59599
MAPKAPK3	Q16644	rectum	male	1	5	0.781095	0.6022	1.01313	0.0626535	0.596423
CPXM1	Q96SM3	rectum	male	1	5	0.819367	0.664251	1.01071	0.0628134	0.596805
LX15B	O15296	rectum	male	1	5	1.14185	0.992922	1.31312	0.0628364	0.596805
PPN	O95428	rectum	male	1	5	0.814238	0.655657	1.01117	0.0629684	0.596937
AMOT	Q4VCS5	rectum	male	1	5	0.784253	0.606975	1.01331	0.0630506	0.596937
WWP1	Q9H0M0	rectum	male	1	5	0.772715	0.588769	1.01413	0.0630535	0.596937
TCAL4	Q96EI5	rectum	male	1	5	1.19023	0.990564	1.43014	0.0630593	0.596937
MPIF-1	P55773	rectum	male	1	5	1.22978	0.988763	1.52954	0.0631088	0.597195
Aflatoxin B1 aldehyde reductase	O43488	rectum	male	1	5	0.77823	0.597378	1.01383	0.0631462	0.597278
SDS3	Q9H7L9	rectum	male	1	5	0.865109	0.742456	1.00803	0.0632405	0.597278
RM10	Q7Z7H8	rectum	male	1	5	0.759629	0.568344	1.0153	0.0632527	0.597278
TRM6	Q9UJA5	rectum	male	1	5	1.18216	0.9908	1.41047	0.0632575	0.597278
CIRBP	Q14011	rectum	male	1	5	0.777105	0.595532	1.01404	0.0632691	0.597278
BUB1	O43683	rectum	male	1	5	0.748973	0.55206	1.01612	0.063284	0.597278
CD6	P30203	rectum	male	1	5	1.13607	0.992819	1.3	0.0635723	0.597671
Stomatin-like protein 2	Q9UJZ1	rectum	male	1	5	1.19748	0.989844	1.44868	0.0636098	0.597671
NEB2	Q96SB3	rectum	male	1	5	0.776174	0.593813	1.01454	0.0636929	0.597904
CNGA2	Q16280	rectum	male	1	5	0.805914	0.641429	1.01258	0.063934	0.598375
IF4G1	Q04637	rectum	male	1	5	0.766556	0.578512	1.01572	0.0641234	0.599008
eIF-4H	Q15056	rectum	male	1	5	0.780617	0.600545	1.01468	0.0641659	0.599029
RAB2B	Q8WUD1	rectum	male	1	5	1.16353	0.991052	1.36602	0.0642896	0.599241
RBP	P02753	rectum	male	1	5	1.16049	0.991202	1.3587	0.0642961	0.599241
MCA3	O43324	rectum	male	1	5	0.741495	0.539989	1.0182	0.0645277	0.59983
Coagulation factor XIII	P00488	rectum	male	1	5	1.15284	0.99138	1.34061	0.0646739	0.599945
PDPK1	O15530	rectum	male	1	5	0.776351	0.593499	1.01554	0.064682	0.599945
AGO1	Q9UL18	rectum	male	1	5	0.772012	0.58657	1.01608	0.0648705	0.599945
LRMP	Q12912	rectum	male	1	5	1.12037	0.992988	1.26408	0.0649373	0.599945
VATC2	Q8NEY4	rectum	male	1	5	0.785732	0.608183	1.01511	0.065011	0.599945
IL-18 Rb	O95256	rectum	male	1	5	1.12527	0.992685	1.27557	0.0650111	0.599945
NPL4	Q8TAT6	rectum	male	1	5	0.768367	0.580753	1.01659	0.0650704	0.599945
BAP18	Q8IXM2	rectum	male	1	5	0.796109	0.624825	1.01435	0.0650778	0.599945
KI2L2	P43627	rectum	male	1	5	1.13983	0.991846	1.30988	0.0650993	0.600006
Caspase-4	P49662	rectum	male	1	5	1.14656	0.991375	1.32603	0.0652977	0.600225
FBXL5	Q9UKA1	rectum	male	1	5	0.755366	0.560395	1.01817	0.0655127	0.600386
CLC1B	Q9P126	rectum	male	1	5	0.76832	0.580324	1.01722	0.0656614	0.600414
SHAN3	Q9BYB0	rectum	male	1	5	0.768563	0.580701	1.0172	0.0656644	0.600414
SRCN1	P12931	rectum	male	1	5	0.792002	0.617769	1.01538	0.0658288	0.600778
ST1B1	O43704	rectum	male	1	5	1.19943	0.988145	1.45589	0.0658661	0.600778
PSG11	Q9UQ72	rectum	male	1	5	0.826844	0.675149	1.01262	0.0659642	0.600992
APTX	Q7Z2E3	rectum	male	1	5	1.14673	0.990957	1.32699	0.0660608	0.600992
Omentin	Q8WWA0	rectum	male	1	5	1.21915	0.986919	1.50603	0.0660858	0.600992
GALK1	P51570	rectum	male	1	5	0.78644	0.608668	1.01613	0.0661296	0.600992
CHKB	Q9Y259	rectum	male	1	5	1.18902	0.988403	1.43036	0.0663219	0.601179
NECA3	Q96P71	rectum	male	1	5	0.778186	0.59542	1.01705	0.0663336	0.601216
CG053	Q8N8F7	rectum	male	1	5	0.830806	0.681656	1.01259	0.066353	0.601247
ECP	P12724	rectum	male	1	5	0.814543	0.654263	1.01409	0.0665326	0.601307
CD031	Q8TB73	rectum	male	1	5	0.829739	0.679731	1.01285	0.0665871	0.601307
RM01	Q9BYD6	rectum	male	1	5	0.785229	0.606457	1.0167	0.0666071	0.601351
ETS2	P15036	rectum	male	1	5	1.18427	0.988476	1.41884	0.0666164	0.601366
VSI10	Q8N0Z9	rectum	male	1	5	1.15035	0.990391	1.33614	0.0667185	0.601461
TEC	P42680	rectum	male	1	5	0.791293	0.616093	1.01631	0.0667676	0.601519
Alpha-1-syntrophin	Q13424	rectum	male	1	5	0.763631	0.572329	1.01887	0.0668216	0.601595
ATF6B	Q99941	rectum	male	1	5	1.26228	0.983959	1.61934	0.0668433	0.601595
TEC	P42680	rectum	male	1	5	0.7781	0.594985	1.01757	0.0668439	0.601595
Rho A	P61586	rectum	male	1	5	0.773531	0.587627	1.01825	0.0670973	0.60216
TR3N	Q6F5E7	rectum	male	1	5	0.746106	0.545297	1.02086	0.067119	0.60216
PLEK	P08567	rectum	male	1	5	0.792688	0.617895	1.01693	0.0675641	0.60216
NCOA2	Q15596	rectum	male	1	5	1.16332	0.989098	1.36823	0.0676184	0.60216
FOXM1	Q08050	rectum	male	1	5	0.771107	0.583507	1.01902	0.0676263	0.60216
NHERF	O14745	rectum	male	1	5	0.791882	0.616548	1.01708	0.0676463	0.60216
K319L	Q8IZA0	rectum	male	1	5	1.16188	0.989148	1.36479	0.067686	0.60216
ABR	Q12979	rectum	male	1	5	0.792292	0.617174	1.0171	0.0677099	0.60216
VPS53	Q5VIR6	rectum	male	1	5	0.778616	0.595187	1.01858	0.0678991	0.60216
FUBP3	Q96I24	rectum	male	1	5	0.775246	0.589855	1.0189	0.0679017	0.60216
PDE1A	P54750	rectum	male	1	5	0.796377	0.623564	1.01708	0.068116	0.602295
NRK1	Q9NWW6	rectum	male	1	5	0.801226	0.631322	1.01685	0.068378	0.602295
COX7R	O14548	rectum	male	1	5	1.17321	0.988	1.39313	0.0684185	0.602295
HXC11	O43248	rectum	male	1	5	1.15698	0.989029	1.35346	0.0684377	0.602295
Cathepsin V	O60911	rectum	male	1	5	1.2304	0.984302	1.53803	0.0686068	0.602339
MCF2L	O15068	rectum	male	1	5	0.79774	0.625369	1.01762	0.0688626	0.603106
PKC-A	P17252	rectum	male	1	5	0.780087	0.596815	1.01964	0.0691219	0.603763
HCLS1	P14317	rectum	male	1	5	0.79174	0.615448	1.01853	0.0692011	0.603876
IMB1	Q14974	rectum	male	1	5	0.779058	0.595103	1.01988	0.0692556	0.604107
Cathepsin A	P10619	rectum	male	1	5	0.826144	0.672284	1.01522	0.0693172	0.604158
OTU7B	Q6GQQ9	rectum	male	1	5	0.725775	0.51356	1.02568	0.06933	0.604158
DDX6	P26196	rectum	male	1	5	0.780461	0.597289	1.01981	0.0693322	0.604158
GP142	Q7Z601	rectum	male	1	5	0.839247	0.694631	1.01397	0.0693419	0.604158
CBLN2	Q8IUK8	rectum	male	1	5	0.82255	0.666188	1.01561	0.0693768	0.604161
MCPIP	Q5D1E8	rectum	male	1	5	0.748948	0.548194	1.02322	0.0694025	0.604161
INHBC	P55103	rectum	male	1	5	1.22154	0.984077	1.5163	0.0696123	0.604992
Histidyl-tRNA synthetase-related	Q8TEA8	rectum	male	1	5	0.790819	0.613707	1.01905	0.0696579	0.604992
IL-10 Ra:CD	Q13651	rectum	male	1	5	1.11402	0.991266	1.25198	0.0698794	0.605522
Autophagy protein 5	Q9H1Y0	rectum	male	1	5	0.777256	0.59186	1.02073	0.0699223	0.605522
PSD10	O75832	rectum	male	1	5	1.07493	0.994104	1.16232	0.0700333	0.605522
MMP-9	P14780	rectum	male	1	5	0.828265	0.675519	1.01555	0.0700445	0.605522
KATL1	Q9BW62	rectum	male	1	5	0.856862	0.724946	1.01278	0.0701341	0.605687
ZDHC4	Q9NPG8	rectum	male	1	5	0.776321	0.590239	1.02107	0.0701632	0.605782
OCAD1	Q9NX40	rectum	male	1	5	1.12393	0.99037	1.2755	0.0702881	0.606079
MMP-12	P39900	rectum	male	1	5	1.19636	0.985182	1.4528	0.0704038	0.606181
FA84B	Q96KN1	rectum	male	1	5	0.858354	0.727456	1.0128	0.0704119	0.606181
KLC1	Q07866	rectum	male	1	5	0.773631	0.585792	1.0217	0.0705028	0.606334
MBNL1	Q9NR56	rectum	male	1	5	0.779294	0.594686	1.02121	0.070636	0.606334
Tenascin	P24821	rectum	male	1	5	0.84264	0.699845	1.01457	0.070721	0.606447
GAS1	P54826	rectum	male	1	5	1.23231	0.982379	1.54583	0.0708802	0.606805
I5P1	Q14642	rectum	male	1	5	0.776591	0.59024	1.02178	0.0709079	0.606805
MEOX1	P50221	rectum	male	1	5	0.821948	0.664395	1.01686	0.0709249	0.606805
GATD1	Q8WUU5	rectum	male	1	5	1.20592	0.984097	1.47775	0.071013	0.607211
p21-ARC	O15145	rectum	male	1	5	0.778668	0.59341	1.02176	0.071127	0.607395
CD8B	P10966	rectum	male	1	5	1.15337	0.987778	1.34672	0.0711604	0.607395
CNPY4	Q8N129	rectum	male	1	5	0.781279	0.597478	1.02162	0.0712882	0.607395
RMD3	Q96TC7	rectum	male	1	5	1.19444	0.98471	1.44885	0.0712997	0.607395
GRB10	Q13322	rectum	male	1	5	0.785923	0.604873	1.02116	0.0713575	0.607395
NGN3	Q9Y4Z2	rectum	male	1	5	1.14406	0.988347	1.32431	0.0713968	0.607395
LIMD1	Q9UGP4	rectum	male	1	5	0.771924	0.582545	1.02287	0.071461	0.607625
MTND	Q9BV57	rectum	male	1	5	1.14194	0.988453	1.31926	0.0715052	0.607799
LRAD3	Q86YD5	rectum	male	1	5	0.826082	0.671036	1.01695	0.0716313	0.607876
PKN1	Q16512	rectum	male	1	5	0.762296	0.567371	1.02419	0.0716501	0.607927
DCNL5	Q9BTE7	rectum	male	1	5	1.1344	0.988873	1.30134	0.071825	0.608122
IRF6	O14896	rectum	male	1	5	0.804793	0.635235	1.01961	0.0720041	0.608492
TACT	P40200	rectum	male	1	5	0.805986	0.637152	1.01956	0.0721041	0.608504
AL1A3	P47895	rectum	male	1	5	0.775006	0.58703	1.02318	0.0721267	0.608504
CHKB	Q9Y259	rectum	male	1	5	1.15728	0.986836	1.35716	0.0723442	0.609102
NDRG2	Q9UN36	rectum	male	1	5	0.82132	0.662606	1.01805	0.0723869	0.609148
B3GLT	Q6Y288	rectum	male	1	5	0.754515	0.554755	1.02621	0.072637	0.609387
EHD1	Q9H4M9	rectum	male	1	5	0.788017	0.607515	1.02215	0.0726692	0.609387
ARL8B	Q9NVJ2	rectum	male	1	5	0.798474	0.624461	1.02098	0.0727447	0.609632
LGMN	Q99538	rectum	male	1	5	0.795409	0.619422	1.0214	0.0728075	0.609632
CAN13	Q6MZZ7	rectum	male	1	5	1.13857	0.988021	1.31206	0.0729067	0.60976
PEX14:N-term	O75381	rectum	male	1	5	0.807404	0.639073	1.02007	0.0729166	0.60976
UBA6	A0AVT1	rectum	male	1	5	0.782197	0.597921	1.02327	0.0731051	0.610431
NPDC1	Q9NQX5	rectum	male	1	5	1.13728	0.9879	1.30925	0.0733699	0.610574
VSX1	Q9NZR4	rectum	male	1	5	0.74007	0.532109	1.02931	0.0737189	0.611117
NMT1	P30419	rectum	male	1	5	0.783413	0.599492	1.02376	0.0737836	0.611192
SH3G2	Q99962	rectum	male	1	5	0.791723	0.612891	1.02273	0.0737967	0.611264
IL-17C	Q9P0M4	rectum	male	1	5	1.14389	0.987126	1.32556	0.0738308	0.611406
DJC17	Q9NVM6	rectum	male	1	5	0.777914	0.590669	1.02452	0.0738459	0.611406
HSP 60	P10809	rectum	male	1	5	0.802408	0.630262	1.02157	0.0739826	0.611502
SNAG	Q99747	rectum	male	1	5	0.764868	0.569986	1.02638	0.0740303	0.611502
ALDH-E2	P05091	rectum	male	1	5	0.834235	0.68378	1.01779	0.0740769	0.61156
F118B	Q9BPY3	rectum	male	1	5	0.765797	0.571402	1.02633	0.074095	0.61156
kallikrein 8	O60259	rectum	male	1	5	1.21377	0.981275	1.50136	0.0741426	0.61156
CQ067	Q0P5P2	rectum	male	1	5	1.1877	0.98325	1.43465	0.0743098	0.611738
BTK	Q06187	rectum	male	1	5	0.803488	0.631855	1.02174	0.0743367	0.611738
L10K	Q9UNZ5	rectum	male	1	5	1.17157	0.984495	1.39419	0.0744377	0.611758
SYNC	O43776	rectum	male	1	5	0.790145	0.609975	1.02353	0.074455	0.611763
DUPD1	Q68J44	rectum	male	1	5	1.09587	0.990971	1.21188	0.07454	0.611763
Pseudocholinesterase	P06276	rectum	male	1	5	1.17911	0.983593	1.4135	0.0748905	0.61251
Rho-GDI beta	P52566	rectum	male	1	5	0.782599	0.597439	1.02514	0.07513	0.613131
REG3G	Q6UW15	rectum	male	1	5	1.18552	0.982898	1.42991	0.0751446	0.613203
CHRD	Q9H2X0	rectum	male	1	5	0.831873	0.679107	1.019	0.0753829	0.613592
ANKR1	Q15327	rectum	male	1	5	1.14227	0.986476	1.32267	0.0754105	0.613662
MPZL2	O60487	rectum	male	1	5	1.16074	0.984826	1.36807	0.0754675	0.613912
IAPP	P10997	rectum	male	1	5	1.17699	0.98341	1.40868	0.0754871	0.613987
PSB5	P28074	rectum	male	1	5	1.14865	0.985841	1.33835	0.0755508	0.614018
Vitronectin	P04004	rectum	male	1	5	1.21173	0.980303	1.49778	0.0757345	0.614207
UBP3	Q9Y6I4	rectum	male	1	5	1.13009	0.987397	1.2934	0.0757653	0.61422
UB2D1/ PolyUbiquitin K48	P0CG47	rectum	male	1	5	0.801266	0.62742	1.02328	0.0758111	0.614312
RAR-responsive protein TIG1	P49788	rectum	male	1	5	0.845858	0.703117	1.01758	0.0758654	0.614437
MOL1A	Q7L9L4	rectum	male	1	5	0.77536	0.585312	1.02711	0.0761496	0.614457
EFMT1	Q8WVE0	rectum	male	1	5	1.20727	0.980377	1.48666	0.0761662	0.614457
COX5A	P20674	rectum	male	1	5	0.776809	0.58756	1.02701	0.0762527	0.614457
MESD2	Q14696	rectum	male	1	5	1.16633	0.983781	1.38275	0.0764491	0.615201
KCNRG	Q8N5I3	rectum	male	1	5	0.810816	0.642927	1.02255	0.076458	0.615234
PPBN	P10696	rectum	male	1	5	0.823436	0.664136	1.02094	0.07656	0.615462
KERA	O60938	rectum	male	1	5	1.22727	0.978307	1.5396	0.0766648	0.615677
RGS21	Q2M5E4	rectum	male	1	5	1.17528	0.982787	1.40547	0.0767764	0.615798
FNDC8	Q8TC99	rectum	male	1	5	1.1329	0.986647	1.30082	0.0768368	0.616019
BAMBI:ECD	Q13145	rectum	male	1	5	1.13489	0.986448	1.30567	0.0768618	0.61604
CDKA2	O75956	rectum	male	1	5	1.12717	0.987083	1.28714	0.0770694	0.616818
SKIL	P12757	rectum	male	1	5	0.764189	0.567102	1.02977	0.0771948	0.617114
Growth hormone receptor	P10912	rectum	male	1	5	1.20408	0.979816	1.47966	0.0773867	0.617643
BGAT	P16442	rectum	male	1	5	0.843957	0.699071	1.01887	0.0774957	0.617643
NDUA5	Q16718	rectum	male	1	5	0.779272	0.590788	1.02789	0.0775195	0.617643
Hexosaminidase B	P07686	rectum	male	1	5	0.854772	0.718057	1.01752	0.0776167	0.617643
CSF-1	P09603	rectum	male	1	5	1.17728	0.982092	1.41126	0.0776323	0.617643
MAPK14	Q16539	rectum	male	1	5	0.774638	0.583322	1.0287	0.0776578	0.617643
ARFP1	P53367	rectum	male	1	5	0.786564	0.602434	1.02697	0.0776686	0.617643
SNX8	Q9Y5X2	rectum	male	1	5	0.799126	0.622899	1.02521	0.0777153	0.617643
SH3L2	Q9UJC5	rectum	male	1	5	0.791251	0.609998	1.02636	0.0777407	0.617643
3HIDH	P31937	rectum	male	1	5	0.844263	0.699442	1.01907	0.0778635	0.617784
CEBPB	P17676	rectum	male	1	5	0.761331	0.562196	1.031	0.0779667	0.618139
NUDC:CS	Q9Y266	rectum	male	1	5	0.781547	0.594184	1.02799	0.0779759	0.618139
LYG2	Q86SG7	rectum	male	1	5	0.7612	0.561924	1.03115	0.0780829	0.618498
CYBP	Q9HB71	rectum	male	1	5	0.789987	0.607664	1.02701	0.0782616	0.619016
LIRA1	O75019	rectum	male	1	5	0.849699	0.708786	1.01863	0.0783271	0.619188
FCRL2	Q96LA5	rectum	male	1	5	1.14414	0.984766	1.3293	0.0785133	0.619392
kallikrein 5	Q9Y337	rectum	male	1	5	1.13279	0.985794	1.30171	0.0787133	0.619535
LRIG3	Q6UXM1	rectum	male	1	5	1.22414	0.976913	1.53394	0.0789123	0.620098
TPSN	O15533	rectum	male	1	5	0.790813	0.608632	1.02753	0.0789664	0.620178
INSL6	Q9Y581	rectum	male	1	5	1.09493	0.989387	1.21173	0.0794922	0.621805
MED20	Q9H944	rectum	male	1	5	1.18014	0.980599	1.42029	0.0796601	0.622378
RBP56	Q92804	rectum	male	1	5	0.783661	0.596664	1.02926	0.0796713	0.622398
IFRD1	O00458	rectum	male	1	5	1.11273	0.987402	1.25397	0.0797709	0.622624
CAD10	Q9Y6N8	rectum	male	1	5	0.832658	0.678396	1.022	0.0798077	0.622624
F151A	Q8WW52	rectum	male	1	5	0.864744	0.734975	1.01742	0.0798198	0.622624
ACE2	Q9BYF1	rectum	male	1	5	1.0878	0.990024	1.19522	0.079892	0.622624
F171B:ECD	Q6P995	rectum	male	1	5	0.834698	0.681781	1.02191	0.0801158	0.622834
DNA polymerase subunit delta 4	Q9HCU8	rectum	male	1	5	1.10248	0.988316	1.22984	0.0802469	0.623073
Protein disulfide isomerase A3	P30101	rectum	male	1	5	0.779424	0.589486	1.03056	0.0803407	0.623382
FOXC2	Q99958	rectum	male	1	5	0.809907	0.639415	1.02586	0.0804192	0.623382
ON	P09486	rectum	male	1	5	0.794119	0.613133	1.02853	0.080671	0.624045
ARFG1	Q8N6T3	rectum	male	1	5	1.14626	0.983476	1.33598	0.08068	0.624045
TSP2	P35442	rectum	male	1	5	1.15839	0.982152	1.36624	0.0807956	0.624078
HEY1	Q9Y5J3	rectum	male	1	5	0.846342	0.701786	1.02067	0.0808405	0.624078
AKIR2	Q53H80	rectum	male	1	5	1.14096	0.983941	1.32304	0.0808704	0.624078
ETHE1	O95571	rectum	male	1	5	1.14746	0.983251	1.33908	0.0808808	0.624078
HGD	Q93099	rectum	male	1	5	0.78554	0.599023	1.03013	0.0809292	0.624078
CK5P3	Q96JB5	rectum	male	1	5	1.15479	0.982442	1.35738	0.0809555	0.624078
IP6K1	Q92551	rectum	male	1	5	0.769467	0.573271	1.03281	0.0809833	0.624129
CLC4A	Q9UMR7	rectum	male	1	5	1.16671	0.981146	1.38738	0.0810548	0.624205
SYN3	O14994	rectum	male	1	5	1.08279	0.990221	1.184	0.0810826	0.624206
PSMG2	Q969U7	rectum	male	1	5	1.10839	0.987301	1.24433	0.0812565	0.624822
SH3BGRL3-like protein	Q9H299	rectum	male	1	5	0.785943	0.599464	1.03043	0.0813292	0.624822
sICAM-2	P13598	rectum	male	1	5	1.19264	0.978289	1.45396	0.0813652	0.624822
DTX3L	Q8TDB6	rectum	male	1	5	0.794962	0.614098	1.02909	0.0814703	0.624822
annexin II	P07355	rectum	male	1	5	0.842008	0.693889	1.02174	0.0814984	0.624822
HTRA2	O43464	rectum	male	1	5	0.808414	0.636371	1.02697	0.0815091	0.624831
HIRP3	Q9BW71	rectum	male	1	5	1.14821	0.982812	1.34144	0.0815965	0.624995
MYO6	Q9UM54	rectum	male	1	5	0.785358	0.598291	1.03091	0.0817482	0.62551
DHE4	P49448	rectum	male	1	5	1.17426	0.979909	1.40716	0.0818387	0.625572
UD2A1	P0DTE4	rectum	male	1	5	0.791337	0.607766	1.03035	0.082227	0.626499
SUOX	P51687	rectum	male	1	5	1.13367	0.984069	1.30602	0.0822882	0.626511
EHD3	Q9NZN3	rectum	male	1	5	0.790558	0.6064	1.03064	0.0824061	0.626721
PITX3	O75364	rectum	male	1	5	1.12193	0.985315	1.27748	0.0824487	0.626721
NALP4	Q96MN2	rectum	male	1	5	1.09501	0.988393	1.21312	0.0824614	0.626721
SQSTM	Q13501	rectum	male	1	5	1.13992	0.98329	1.3215	0.0824739	0.626721
EPHB1	P54762	rectum	male	1	5	0.841151	0.691927	1.02256	0.0825449	0.626854
LONM	P36776	rectum	male	1	5	0.7967	0.616301	1.02991	0.0827377	0.627266
5'-Nucleotidase	P21589	rectum	male	1	5	0.803367	0.627231	1.02896	0.0829445	0.627892
Cyclophilin F	P30405	rectum	male	1	5	0.786165	0.598947	1.0319	0.0829791	0.628042
KLHL3	Q9UH77	rectum	male	1	5	0.74964	0.541084	1.03858	0.0832063	0.629092
PPM1F	P49593	rectum	male	1	5	0.759992	0.557078	1.03682	0.0833047	0.629552
PDE3A	Q14432	rectum	male	1	5	1.15297	0.981409	1.35452	0.0833338	0.62963
G3BP2	Q9UN86	rectum	male	1	5	0.775734	0.581882	1.03417	0.0834575	0.630173
RXFP1	Q9HBX9	rectum	male	1	5	1.07318	0.990674	1.16256	0.0835595	0.630351
IDH3G	P51553	rectum	male	1	5	0.800295	0.621813	1.03001	0.0835718	0.630351
CNTP5	Q8WYK1	rectum	male	1	5	0.831345	0.674206	1.02511	0.0839923	0.631142
LMBL2	Q969R5	rectum	male	1	5	0.770541	0.573268	1.0357	0.0840793	0.631352
LRRN1:CD	Q6UXK5	rectum	male	1	5	0.880538	0.762023	1.01748	0.0845367	0.631868
SO5A1	Q9H2Y9	rectum	male	1	5	0.823217	0.659913	1.02693	0.084638	0.631868
FA45A	Q8TCE6	rectum	male	1	5	0.787354	0.600004	1.0332	0.0846407	0.631868
G6PD	P11413	rectum	male	1	5	0.790398	0.604828	1.0329	0.0849167	0.63276
SYC1L	A8MT33	rectum	male	1	5	0.829288	0.67017	1.02619	0.0850416	0.632791
Lymphotactin	P47992	rectum	male	1	5	0.769023	0.570312	1.03697	0.0850795	0.632858
calgranulin B	P06702	rectum	male	1	5	1.141	0.981927	1.32583	0.0850916	0.632866
14-3-3 protein theta	P27348	rectum	male	1	5	0.808125	0.634097	1.02992	0.0851164	0.632937
ARPC2	O15144	rectum	male	1	5	0.793331	0.609433	1.03272	0.0853105	0.633322
PRGC1	Q9UBK2	rectum	male	1	5	1.09806	0.987074	1.22152	0.0853165	0.633322
GGT2	P36268	rectum	male	1	5	1.13804	0.982172	1.31865	0.0853226	0.633322
HDAC6	Q9UBN7	rectum	male	1	5	0.798836	0.618479	1.03179	0.0853797	0.633393
Prostasin	Q16651	rectum	male	1	5	1.16209	0.979209	1.37913	0.0855275	0.633393
GEM	P55040	rectum	male	1	5	1.16207	0.979177	1.37913	0.0855927	0.633393
Malate dehydrogenase 2	P40926	rectum	male	1	5	0.802784	0.624921	1.03127	0.085613	0.633393
RIR2B	Q7LG56	rectum	male	1	5	0.77603	0.581178	1.03621	0.085641	0.633393
VWC2	Q2TAL6	rectum	male	1	5	1.18876	0.975985	1.44792	0.0857259	0.633393
MGT4C	Q9UBM8	rectum	male	1	5	0.803685	0.626364	1.0312	0.0857298	0.633393
ANR16	Q6P6B7	rectum	male	1	5	0.79947	0.619338	1.03199	0.0857595	0.633393
GDF-3	Q9NR23	rectum	male	1	5	0.847094	0.700998	1.02364	0.0857834	0.633393
DB113	Q30KQ7	rectum	male	1	5	0.860074	0.724186	1.02146	0.085802	0.633393
AK1C2	P52895	rectum	male	1	5	0.856645	0.718006	1.02205	0.0858339	0.633393
MLL2	O14686	rectum	male	1	5	0.850552	0.707116	1.02308	0.0858346	0.633393
WISP-2	O76076	rectum	male	1	5	1.20047	0.974546	1.47876	0.0858729	0.633393
Malate dehydrogenase 2	P40926	rectum	male	1	5	0.811477	0.639346	1.02995	0.0859144	0.633393
SUMF1	Q8NBK3	rectum	male	1	5	1.20725	0.973717	1.4968	0.0859535	0.633393
amyloid precursor protein	P05067	rectum	male	1	5	0.799907	0.619865	1.03224	0.0861542	0.633393
BPNT1	O95861	rectum	male	1	5	0.799379	0.618962	1.03238	0.0862049	0.633393
GNAS3	O95467	rectum	male	1	5	0.869198	0.740467	1.02031	0.0865066	0.634175
39S ribosomal protein L12	P52815	rectum	male	1	5	0.791911	0.60645	1.03409	0.0865751	0.634296
DCNL1	Q96GG9	rectum	male	1	5	1.2085	0.973063	1.50089	0.0867186	0.634711
TRI27	P14373	rectum	male	1	5	0.797085	0.614894	1.03326	0.0867361	0.634711
TTL	Q8NG68	rectum	male	1	5	0.747976	0.536479	1.04285	0.0868019	0.634767
TTC36	A6NLP5	rectum	male	1	5	0.861571	0.72645	1.02182	0.0869121	0.634986
Vimentin	P08670	rectum	male	1	5	0.83297	0.675698	1.02685	0.0869332	0.634986
UCK1	Q9HA47	rectum	male	1	5	0.77651	0.581063	1.0377	0.087297	0.634986
GRPE1	Q9HAV7	rectum	male	1	5	0.795392	0.61181	1.03406	0.0873011	0.634986
RABL3	Q5HYI8	rectum	male	1	5	0.800701	0.620518	1.03321	0.0874841	0.635147
NALP1	Q9C000	rectum	male	1	5	0.846106	0.698513	1.02488	0.0875174	0.635147
CAPS2	Q86UW7	rectum	male	1	5	0.766144	0.564381	1.04004	0.0875931	0.635204
COMD9	Q9P000	rectum	male	1	5	0.767189	0.565964	1.03996	0.0877256	0.635518
ELA2A	P08217	rectum	male	1	5	1.2108	0.971947	1.50834	0.0879779	0.636459
Hemopexin	P02790	rectum	male	1	5	0.832551	0.674497	1.02764	0.0879865	0.636459
ZNRF3	Q9ULT6	rectum	male	1	5	1.12288	0.982894	1.28281	0.0880087	0.636477
WNT11	O96014	rectum	male	1	5	1.18766	0.974695	1.44717	0.0880524	0.636612
SHIP	Q92835	rectum	male	1	5	0.798573	0.616691	1.0341	0.0880626	0.636612
SCLY	Q96I15	rectum	male	1	5	1.12741	0.982173	1.29413	0.0883206	0.637149
SMAP1	Q8IYB5	rectum	male	1	5	0.788309	0.599639	1.03634	0.0883417	0.637149
IL1FA	Q8WWZ1	rectum	male	1	5	1.09448	0.986514	1.21427	0.0884297	0.637149
Prostasin	Q16651	rectum	male	1	5	1.11875	0.983258	1.27291	0.0884491	0.63715
NMRL1	Q9HBL8	rectum	male	1	5	0.80869	0.633367	1.03254	0.0885508	0.637521
SULT 1A1*2	P50225	rectum	male	1	5	0.835033	0.678444	1.02776	0.0888492	0.638629
MITD1	Q8WV92	rectum	male	1	5	0.78474	0.593532	1.03755	0.0888899	0.638629
HIBCH	Q6NVY1	rectum	male	1	5	0.792167	0.605684	1.03607	0.0888972	0.638629
SETBP	Q9Y6X0	rectum	male	1	5	1.14966	0.978982	1.35008	0.0889635	0.638629
CLC4K	Q9UJ71	rectum	male	1	5	1.1388	0.980396	1.32279	0.0889683	0.638629
PNPO	Q9NVS9	rectum	male	1	5	0.804391	0.625916	1.03376	0.0890213	0.638661
IL-17 RD	Q8NFM7	rectum	male	1	5	1.1207	0.982754	1.27802	0.0890598	0.638835
RISC	Q9HB40	rectum	male	1	5	0.798779	0.616444	1.03504	0.0892387	0.639468
MINP1	Q9UNW1	rectum	male	1	5	0.859822	0.722367	1.02343	0.0892545	0.639547
UB2D3/ PolyUbiquitin K48	P0CG47	rectum	male	1	5	0.793407	0.607529	1.03616	0.0892865	0.639589
CREG1	O75629	rectum	male	1	5	0.856125	0.715665	1.02415	0.0893287	0.639589
PSG2	P11465	rectum	male	1	5	0.83891	0.685023	1.02737	0.0893488	0.639589
RABEK	Q7Z6M1	rectum	male	1	5	1.13736	0.98029	1.3196	0.0896153	0.639771
DPOLM	Q9NP87	rectum	male	1	5	0.85374	0.711241	1.02479	0.0896671	0.639771
LFA-1 beta-2	P05107	rectum	male	1	5	1.10476	0.984622	1.23956	0.0898607	0.639771
WFDC6	Q9BQY6	rectum	male	1	5	0.861595	0.725328	1.02346	0.0898994	0.639771
RELL1	Q8IUW5	rectum	male	1	5	1.1829	0.974123	1.43641	0.0900104	0.640032
NPS-PLA2	P14555	rectum	male	1	5	1.18306	0.974096	1.43684	0.0900216	0.640063
XAGE2	Q96GT9	rectum	male	1	5	1.12917	0.981068	1.29962	0.0903588	0.640524
B3GT6	Q96L58	rectum	male	1	5	0.809769	0.634187	1.03396	0.0906222	0.640888
TBP	P20226	rectum	male	1	5	1.15971	0.976763	1.37692	0.0907318	0.641314
DYTN	A2CJ06	rectum	male	1	5	1.17524	0.974645	1.41712	0.0908361	0.641511
2A5A	Q15172	rectum	male	1	5	0.797528	0.613532	1.0367	0.0909129	0.641517
Hexosaminidase A	P06865	rectum	male	1	5	1.1543	0.977253	1.36342	0.0911981	0.642106
NAGPA	Q9UK23	rectum	male	1	5	1.24915	0.964923	1.6171	0.0912405	0.642106
PDGF-BB	P01127	rectum	male	1	5	0.788241	0.597938	1.03911	0.0914442	0.642472
SPT20	Q8TB22	rectum	male	1	5	0.844913	0.694727	1.02757	0.0914823	0.642485
GRL1A	P0CAP2	rectum	male	1	5	0.787274	0.596253	1.03949	0.0916404	0.642527
CLC2B	Q92478	rectum	male	1	5	0.846501	0.69747	1.02738	0.0916784	0.642527
HBAT	P09105	rectum	male	1	5	1.15473	0.97694	1.36486	0.0917051	0.642564
SIR1	Q96EB6	rectum	male	1	5	1.15842	0.976392	1.37437	0.0917883	0.642629
SIA8A	Q92185	rectum	male	1	5	1.17841	0.973645	1.42624	0.0918516	0.642629
Tirap	P58753	rectum	male	1	5	0.762539	0.556348	1.04515	0.091904	0.642629
VPS4A	Q9UN37	rectum	male	1	5	0.773994	0.574569	1.04264	0.0919289	0.642629
OGT1	O15294	rectum	male	1	5	1.15768	0.976339	1.37269	0.0920906	0.642629
DB112	Q30KQ8	rectum	male	1	5	0.851776	0.706693	1.02665	0.0921922	0.642629
RLA2	P05387	rectum	male	1	5	0.851846	0.706793	1.02667	0.0922521	0.642629
I5P2	P32019	rectum	male	1	5	0.797363	0.612575	1.03789	0.0922876	0.642629
CDK2/cyclin A	P20248	rectum	male	1	5	1.11864	0.981723	1.27465	0.0923644	0.642645
ADDB	P35612	rectum	male	1	5	0.785019	0.592162	1.04069	0.0924297	0.642799
IVD	P26440	rectum	male	1	5	0.808043	0.630337	1.03585	0.0925663	0.642888
CTF8	P0CG13	rectum	male	1	5	1.13045	0.979931	1.30409	0.0925914	0.642888
Proteasome beta chain	P28070	rectum	male	1	5	0.843088	0.690974	1.02869	0.0926958	0.643151
AIP	O00170	rectum	male	1	5	0.777246	0.57935	1.04274	0.0927996	0.643482
PILRA isoform FDF03-M14	Q9UKJ1	rectum	male	1	5	1.16141	0.975385	1.38291	0.0929328	0.643943
PKB gamma	Q9Y243	rectum	male	1	5	0.786937	0.59491	1.04095	0.0931929	0.644858
CYH2	Q99418	rectum	male	1	5	1.15779	0.975713	1.37383	0.0932861	0.645053
CNDP1	Q96KN2	rectum	male	1	5	0.849374	0.701893	1.02784	0.0933983	0.645323
CAMK2D	Q13557	rectum	male	1	5	0.813663	0.639458	1.03533	0.0934376	0.645362
OSBL9	Q96SU4	rectum	male	1	5	0.764635	0.558789	1.04631	0.0935308	0.645496
TTC33	Q6PID6	rectum	male	1	5	1.16474	0.974405	1.39226	0.0939044	0.645782
PANK1	Q8TE04	rectum	male	1	5	0.867192	0.734005	1.02455	0.093947	0.645782
CA043	Q9BWL3	rectum	male	1	5	1.12568	0.980039	1.29297	0.0939845	0.645782
EMAP-2	Q12904	rectum	male	1	5	1.1402	0.97788	1.32947	0.0940343	0.645782
MCE1	O60942	rectum	male	1	5	0.764149	0.557717	1.04699	0.094095	0.645862
FLI1	Q01543	rectum	male	1	5	0.79449	0.606854	1.04014	0.0942011	0.646179
YJEN3	A6XGL0	rectum	male	1	5	1.13808	0.978111	1.32422	0.0942095	0.646179
CNN2	Q99439	rectum	male	1	5	0.792562	0.603488	1.04087	0.09455	0.647276
b-CF	P0DN86	rectum	male	1	5	0.807414	0.628261	1.03765	0.0946824	0.647717
STALP	Q96FJ0	rectum	male	1	5	0.845525	0.694479	1.02942	0.0946905	0.647721
WFKN1	Q96NZ8	rectum	male	1	5	1.2008	0.968867	1.48826	0.0946966	0.647721
S4A8	Q2Y0W8	rectum	male	1	5	1.17274	0.972814	1.41375	0.0947364	0.647721
SUMF2	Q8NBJ7	rectum	male	1	5	1.14475	0.976884	1.34147	0.094741	0.647721
IRF1	P10914	rectum	male	1	5	1.10082	0.983519	1.23211	0.0947429	0.647721
RAB1B	Q9H0U4	rectum	male	1	5	0.788753	0.597105	1.04191	0.0947469	0.647721
UBL4A	P11441	rectum	male	1	5	0.788548	0.596721	1.04204	0.0948414	0.647721
ARFG2	Q8N6H7	rectum	male	1	5	0.790095	0.599139	1.04191	0.0951002	0.647915
cPLA2-alpha	P47712	rectum	male	1	5	0.770997	0.568083	1.04639	0.0951235	0.647915
AR6P1	Q15041	rectum	male	1	5	0.789625	0.598318	1.0421	0.0951896	0.648093
DAPK1	P53355	rectum	male	1	5	0.815649	0.641985	1.03629	0.0952887	0.648372
KLOTB	Q86Z14	rectum	male	1	5	1.18015	0.971405	1.43376	0.0953462	0.648372
GLRX3	O76003	rectum	male	1	5	0.806758	0.626711	1.03853	0.0956032	0.648714
FOLR2	P14207	rectum	male	1	5	1.22066	0.965451	1.54332	0.0956816	0.64887
STX8	Q9UNK0	rectum	male	1	5	0.788382	0.595985	1.04289	0.0957608	0.649081
KIAA0040	Q15053	rectum	male	1	5	1.20781	0.967048	1.5085	0.0960004	0.649357
BAD	Q92934	rectum	male	1	5	0.795406	0.607461	1.0415	0.0960482	0.649384
BACD1	Q8WZ19	rectum	male	1	5	1.1534	0.974852	1.36465	0.0962836	0.649892
POP7	O75817	rectum	male	1	5	1.15817	0.974118	1.377	0.0963157	0.649898
SDCB2	Q9H190	rectum	male	1	5	0.806044	0.625127	1.03932	0.0963963	0.650096
EIF1B	O60739	rectum	male	1	5	0.79909	0.61327	1.04122	0.0967385	0.650504
RALA	P11233	rectum	male	1	5	0.789277	0.596923	1.04362	0.0968313	0.650647
SYDM	Q6PI48	rectum	male	1	5	0.8087	0.629241	1.03934	0.0972078	0.651096
GAB1	Q13480	rectum	male	1	5	0.80606	0.624727	1.04003	0.0972931	0.651367
SCF	P21583	rectum	male	1	5	1.17078	0.971657	1.41072	0.0973836	0.651583
BCAP	Q6ZUJ8	rectum	male	1	5	0.836289	0.676917	1.03318	0.0974518	0.651583
ECP	P12724	rectum	male	1	5	0.844164	0.690904	1.03142	0.0974563	0.651583
G6B:ECD	O95866	rectum	male	1	5	0.789385	0.596789	1.04414	0.0974585	0.651583
GGA1	Q9UJY5	rectum	male	1	5	0.802212	0.618096	1.04117	0.0975886	0.651874
STOM	P27105	rectum	male	1	5	1.11566	0.980156	1.26989	0.0976045	0.651874
VEGF-C	P49767	rectum	male	1	5	0.799942	0.614274	1.04173	0.0976082	0.651874
Tenascin		rectum	male	1	5	0.86395	0.726643	1.0272	0.0977166	0.652074
Eotaxin-2	O00175	rectum	male	1	5	1.12316	0.978842	1.28876	0.0978825	0.652264
Calbindin D28	P05937	rectum	male	1	5	0.851005	0.702998	1.03017	0.0979184	0.652288
CD81	P60033	rectum	male	1	5	0.77467	0.572472	1.04828	0.0980426	0.652491
MTSSL	Q765P7	rectum	male	1	5	0.799992	0.61413	1.0421	0.0980797	0.652576
SPS1	P49903	rectum	male	1	5	0.814234	0.63825	1.03874	0.0981224	0.652729
SAP	P02743	rectum	male	1	5	1.25004	0.959356	1.6288	0.0983934	0.653082
ORC6	Q9Y5N6	rectum	male	1	5	0.833308	0.671231	1.03452	0.0984457	0.653213
HRK	O00198	rectum	male	1	5	1.09985	0.982436	1.2313	0.0984664	0.653267
NCF-1	P14598	rectum	male	1	5	0.841794	0.686192	1.03268	0.0986229	0.653514
FABP9	Q0Z7S8	rectum	male	1	5	1.11666	0.979597	1.2729	0.0986474	0.653514
YMEL1	Q96TA2	rectum	male	1	5	0.812208	0.634539	1.03962	0.0986501	0.653514
HNRH1	P31943	rectum	male	1	5	0.830759	0.666647	1.03527	0.0986848	0.653532
F175B	Q15018	rectum	male	1	5	0.839514	0.682061	1.03332	0.098798	0.653622
CHSTB	Q9NPF2	rectum	male	1	5	0.854484	0.708784	1.03013	0.0992087	0.654176
SEC13	P55735	rectum	male	1	5	1.17938	0.969278	1.43503	0.0993033	0.654176
IgD	P01880	rectum	male	1	5	0.855834	0.711193	1.02989	0.0993231	0.654176
TIM13	Q9Y5L4	rectum	male	1	5	1.14207	0.975079	1.33765	0.0995465	0.654224
MYZAP	P0CAP1	rectum	male	1	5	1.21755	0.963162	1.53914	0.0997452	0.654233
fibulin 5	Q9UBX5	rectum	male	1	5	0.865584	0.728815	1.02802	0.0999601	0.654558
WRIP1	Q96S55	rectum	male	1	5	1.10165	0.981633	1.23633	0.0999787	0.654558
CYLD	Q9NQC7	rectum	male	1	5	0.812024	0.633575	1.04073	0.100047	0.65464
NPS	P0C0P6	rectum	male	1	5	1.15919	0.972065	1.38234	0.100063	0.654682
NODAL	Q96S42	rectum	male	1	5	1.11771	0.978788	1.27634	0.100313	0.654974
RAB5B	P61020	rectum	male	1	5	0.778111	0.57677	1.04974	0.100542	0.654974
XRCC4	Q13426	rectum	male	1	5	0.84255	0.686741	1.03371	0.100555	0.654974
p21	P38936	rectum	male	1	5	0.800241	0.613296	1.04417	0.100681	0.655056
NFU1	Q9UMS0	rectum	male	1	5	0.801868	0.615992	1.04383	0.100772	0.655361
ZWINT	O95229	rectum	male	1	5	1.15569	0.972234	1.37376	0.100865	0.655571
RAB13	P51153	rectum	male	1	5	0.80822	0.626694	1.04233	0.100893	0.655658
S100A2	P29034	rectum	male	1	5	0.883757	0.762408	1.02442	0.101048	0.655758
RTP4	Q96DX8	rectum	male	1	5	0.802268	0.616534	1.04396	0.10105	0.655758
HSP 10	P61604	rectum	male	1	5	0.808992	0.627917	1.04228	0.101085	0.655758
SIA8D	Q92187	rectum	male	1	5	1.12767	0.976674	1.30202	0.101386	0.656219
H6ST2	Q96MM7	rectum	male	1	5	0.836578	0.675742	1.0357	0.101422	0.656227
ARGI1	P05089	rectum	male	1	5	0.852044	0.703451	1.03202	0.10151	0.656437
FANCL	Q9NW38	rectum	male	1	5	0.8081	0.62619	1.04285	0.101529	0.656477
RPE	Q96AT9	rectum	male	1	5	0.824342	0.65405	1.03897	0.101808	0.657149
FGL1	Q08830	rectum	male	1	5	0.852638	0.7044	1.03207	0.10184	0.657204
ABHEB	Q96IU4	rectum	male	1	5	0.865123	0.727253	1.02913	0.101886	0.657233
MAPIP	Q9Y2Q5	rectum	male	1	5	0.843399	0.687569	1.03455	0.102238	0.658236
AP4M1	O00189	rectum	male	1	5	0.77598	0.572418	1.05193	0.102296	0.658236
SDSL	Q96GA7	rectum	male	1	5	1.13572	0.974913	1.32306	0.102301	0.658236
ABL2	P42684	rectum	male	1	5	0.857309	0.712713	1.03124	0.102351	0.658236
NOP16	Q9Y3C1	rectum	male	1	5	1.1315	0.975418	1.31256	0.102822	0.65902
BDNF	P23560	rectum	male	1	5	0.799361	0.610681	1.04634	0.103054	0.659762
MED4	Q9NPJ6	rectum	male	1	5	1.16603	0.969338	1.40264	0.103189	0.659776
LFA-1 alpha-L chain	P20701	rectum	male	1	5	0.819095	0.644287	1.04133	0.103253	0.659776
CD226	Q15762	rectum	male	1	5	0.793323	0.600323	1.04837	0.10356	0.659995
CB066	Q6UXQ4	rectum	male	1	5	1.09856	0.981	1.23021	0.103571	0.659995
CT451	Q5HYN5	rectum	male	1	5	0.874632	0.744328	1.02775	0.103643	0.659995
FABP	P05413	rectum	male	1	5	1.19324	0.964408	1.47637	0.103875	0.659995
Caspase-10:region 1	Q92851	rectum	male	1	5	1.12806	0.975542	1.30443	0.103979	0.659995
CLIC4	Q9Y696	rectum	male	1	5	0.792616	0.598922	1.04895	0.104016	0.659995
LIN7B	Q9HAP6	rectum	male	1	5	1.14379	0.972738	1.34491	0.104052	0.659995
AP1AR	Q63HQ0	rectum	male	1	5	1.19935	0.963251	1.49333	0.104115	0.660105
RAC1	P63000	rectum	male	1	5	0.795777	0.604095	1.04828	0.104244	0.660341
NTAN1	Q96AB6	rectum	male	1	5	1.11636	0.977501	1.27493	0.104339	0.660429
MAK16	Q9BXY0	rectum	male	1	5	1.15295	0.970992	1.369	0.104363	0.660487
OX40 Ligand	P23510	rectum	male	1	5	0.866919	0.729606	1.03008	0.104554	0.66086
IL-1F9	Q9NZH8	rectum	male	1	5	1.09678	0.980997	1.22622	0.104611	0.66086
T10B	Q9Y5J6	rectum	male	1	5	0.806844	0.6226	1.04561	0.104644	0.66086
K0174	P53990	rectum	male	1	5	0.784586	0.585228	1.05186	0.104812	0.661266
SEPT1	Q8WYJ6	rectum	male	1	5	1.18263	0.965636	1.44839	0.104832	0.661329
SPD2B	A1X283	rectum	male	1	5	0.832099	0.666303	1.03915	0.104967	0.661777
IDH	O75874	rectum	male	1	5	0.801936	0.614042	1.04732	0.105125	0.66224
ATE1	O95260	rectum	male	1	5	0.811695	0.630649	1.04472	0.105182	0.662249
synaptotagmin-like 2	Q9HCH5	rectum	male	1	5	1.14632	0.971672	1.35235	0.105402	0.662463
IgG2, Kappa	P01859	rectum	male	1	5	1.12	0.976401	1.28471	0.105485	0.662568
GIMD1	P0DJR0	rectum	male	1	5	1.13401	0.973821	1.32056	0.105542	0.662596
HBAT	P09105	rectum	male	1	5	1.18242	0.965185	1.44854	0.1057	0.662782
Peroxiredoxin-3	P30048	rectum	male	1	5	0.760064	0.54505	1.0599	0.105861	0.662965
CEP76	Q8TAP6	rectum	male	1	5	1.13027	0.974349	1.31115	0.105908	0.663119
EKI1	Q9HBU6	rectum	male	1	5	0.876739	0.747406	1.02845	0.106217	0.663845
fibulin 5	Q9UBX5	rectum	male	1	5	0.864278	0.724084	1.03162	0.106253	0.663858
BLMH	Q13867	rectum	male	1	5	1.11089	0.97779	1.26212	0.106304	0.663989
KBP	Q96EK5	rectum	male	1	5	0.806607	0.621332	1.04713	0.106508	0.664628
G0S2	P27469	rectum	male	1	5	0.857475	0.71143	1.0335	0.106511	0.664628
CD70	P32970	rectum	male	1	5	0.824645	0.652496	1.04221	0.106553	0.664736
GLSK	O94925	rectum	male	1	5	0.799782	0.609723	1.04908	0.106564	0.66477
ACE	P12821	rectum	male	1	5	0.870947	0.736344	1.03015	0.106717	0.665226
RAB14	P61106	rectum	male	1	5	0.863944	0.723286	1.03196	0.106739	0.665275
COPE	O14579	rectum	male	1	5	1.11319	0.97719	1.26813	0.106765	0.665347
Noggin	Q13253	rectum	male	1	5	1.15485	0.969446	1.37571	0.106868	0.665463
LPL	P06858	rectum	male	1	5	1.22849	0.9566	1.57766	0.106891	0.665463
PBP	P02775	rectum	male	1	5	0.805521	0.619206	1.0479	0.107098	0.665463
MAOX	P48163	rectum	male	1	5	1.14663	0.970818	1.35429	0.107133	0.66549
TRIML	Q8N9V2	rectum	male	1	5	0.848879	0.69545	1.03616	0.107231	0.665575
CEA19	Q7Z692	rectum	male	1	5	1.11119	0.977388	1.26332	0.107269	0.665575
COMD6	Q7Z4G1	rectum	male	1	5	0.869366	0.733166	1.03087	0.107339	0.665699
SPINK5	Q9NQ38	rectum	male	1	5	1.13203	0.973389	1.31653	0.107433	0.665884
ADA	P00813	rectum	male	1	5	1.14771	0.970475	1.35731	0.107448	0.665945
MDM4	O15151	rectum	male	1	5	0.832075	0.665165	1.04087	0.107548	0.666165
GLCNE	Q9Y223	rectum	male	1	5	0.807553	0.622396	1.04779	0.1077	0.666576
AMPD2	Q01433	rectum	male	1	5	0.82204	0.64739	1.0438	0.107804	0.666609
MSI2H	Q96DH6	rectum	male	1	5	0.799608	0.608742	1.05032	0.108021	0.666693
IFNA1	P01562	rectum	male	1	5	1.09832	0.979601	1.23142	0.108091	0.666693
PPM1L	Q5SGD2	rectum	male	1	5	0.803707	0.615598	1.0493	0.108217	0.666954
PUS7	Q96PZ0	rectum	male	1	5	1.15597	0.968526	1.37968	0.108346	0.666996
ASML	O95671	rectum	male	1	5	0.833516	0.667312	1.04112	0.108526	0.667196
PA2G4	Q9UQ80	rectum	male	1	5	0.808312	0.623302	1.04824	0.108554	0.667232
C4b-binding protein beta chain	P20851	rectum	male	1	5	0.872575	0.738739	1.03066	0.108602	0.667352
RBP	P02753	rectum	male	1	5	1.19709	0.960769	1.49155	0.108872	0.667606
UBP1/WDR48 Complex	O94782	rectum	male	1	5	0.850668	0.698053	1.03665	0.108894	0.667606
SBDS	Q9Y3A5	rectum	male	1	5	0.803721	0.61528	1.04988	0.108953	0.667606
RAB6A	P20340	rectum	male	1	5	0.794984	0.600488	1.05248	0.109005	0.667606
FOXP3	Q9BZS1	rectum	male	1	5	1.11805	0.975382	1.28159	0.109135	0.667841
JKIP3	Q5VZ66	rectum	male	1	5	1.13935	0.971203	1.33661	0.109309	0.667841
LMA2L	Q9H0V9	rectum	male	1	5	0.795184	0.600647	1.05273	0.109375	0.667974
UBP46	P62068	rectum	male	1	5	0.788565	0.589554	1.05476	0.109437	0.668214
SEM6D	Q8NFY4	rectum	male	1	5	0.86169	0.718091	1.034	0.109498	0.668262
SPRN	Q5BIV9	rectum	male	1	5	0.791518	0.594372	1.05406	0.109656	0.668834
KCE1L:N-term	Q9UJ90	rectum	male	1	5	0.764843	0.550685	1.06229	0.109717	0.669009
CDKN3	Q16667	rectum	male	1	5	0.830152	0.660795	1.04291	0.109817	0.669186
SLUG	O43623	rectum	male	1	5	1.12092	0.97454	1.28928	0.109876	0.669186
ITBP2	Q9UKP3	rectum	male	1	5	0.788439	0.589101	1.05523	0.10994	0.669234
NHLC3	Q5JS37	rectum	male	1	5	1.11526	0.975621	1.27488	0.109968	0.669266
Apoptosis regulator Bcl-W	Q92843	rectum	male	1	5	0.794093	0.598514	1.05358	0.110009	0.669296
PPM1B	O75688	rectum	male	1	5	0.768374	0.556211	1.06147	0.11001	0.669296
SHP-2	Q06124	rectum	male	1	5	0.808565	0.623043	1.04933	0.110068	0.669394
Apo A-I	P02647	rectum	male	1	5	1.19144	0.961077	1.47701	0.110085	0.669422
RAC2	P15153	rectum	male	1	5	0.803706	0.614638	1.05093	0.110281	0.669644
TRIM5	Q9C035	rectum	male	1	5	1.15121	0.968353	1.36861	0.110582	0.670021
NKp44	O95944	rectum	male	1	5	1.13882	0.970719	1.33603	0.110653	0.670083
SSU72	Q9NP77	rectum	male	1	5	0.811238	0.627368	1.049	0.110665	0.670083
Integrin a1b1	P05556	rectum	male	1	5	0.80834	0.622339	1.04993	0.110765	0.670083
UPP2	O95045	rectum	male	1	5	0.810258	0.625535	1.04953	0.110987	0.670348
HGH	P01241	rectum	male	1	5	0.834253	0.667536	1.04261	0.111127	0.670478
TIA1	P31483	rectum	male	1	5	0.80477	0.61598	1.05142	0.111307	0.670756
PEX26	Q7Z412	rectum	male	1	5	1.14697	0.968826	1.35788	0.111333	0.670756
METAP1	P53582	rectum	male	1	5	0.797496	0.603605	1.05367	0.111358	0.670756
CPN2	P22792	rectum	male	1	5	0.867801	0.728752	1.03338	0.111511	0.671096
PKHB1	Q9UF11	rectum	male	1	5	1.10545	0.976999	1.25079	0.111667	0.67132
DBNL	Q9UJU6	rectum	male	1	5	0.840617	0.678691	1.04118	0.111756	0.671362
LCTL	Q6UWM7	rectum	male	1	5	0.809798	0.624367	1.0503	0.111818	0.671582
CDYL2	Q8N8U2	rectum	male	1	5	1.1148	0.975009	1.27464	0.11189	0.671726
14-3-3 protein beta/alpha	P31946	rectum	male	1	5	0.794413	0.598155	1.05507	0.111899	0.671739
SPB13	Q9UIV8	rectum	male	1	5	1.11418	0.97512	1.27307	0.111936	0.67184
FOXJ2	Q9P0K8	rectum	male	1	5	0.843674	0.68401	1.04061	0.112267	0.67207
NUPL	P52594	rectum	male	1	5	0.807784	0.620655	1.05133	0.112367	0.67207
STX2	P32856	rectum	male	1	5	1.18587	0.96079	1.46368	0.112404	0.67207
TWF1	Q12792	rectum	male	1	5	0.767023	0.552728	1.0644	0.112596	0.672267
TEAD4	Q15561	rectum	male	1	5	0.825358	0.651073	1.0463	0.11274	0.672513
BN3D2	Q7Z5W3	rectum	male	1	5	1.1626	0.965081	1.40055	0.112775	0.672513
DNJB2	P25686	rectum	male	1	5	0.81499	0.63291	1.04945	0.112781	0.672513
ATS15	Q8TE58	rectum	male	1	5	1.13773	0.969953	1.33452	0.112928	0.672744
EF-1-alpha-1	P68104	rectum	male	1	5	0.804214	0.614253	1.05292	0.112995	0.672744
PXDC2:CD	Q6UX71	rectum	male	1	5	0.826566	0.653071	1.04615	0.113053	0.672744
HCN1	O60741	rectum	male	1	5	1.1272	0.972005	1.30716	0.113134	0.672744
ARMC3	Q5W041	rectum	male	1	5	1.18739	0.960067	1.46854	0.113168	0.672744
DRG1	Q9Y295	rectum	male	1	5	0.795182	0.598829	1.05592	0.11321	0.672886
PPAR gamma	P37231	rectum	male	1	5	1.15228	0.966899	1.3732	0.113233	0.672887
DJB14:CD	Q8TBM8	rectum	male	1	5	0.812505	0.628395	1.05055	0.113244	0.672887
R4RL1	Q86UN2	rectum	male	1	5	1.18843	0.959766	1.47158	0.113347	0.67319
Hexosaminidase B	P07686	rectum	male	1	5	1.15409	0.96647	1.37814	0.113375	0.673219
TLR10	Q9BXR5	rectum	male	1	5	0.810524	0.624889	1.05131	0.113434	0.673437
ARMET	P55145	rectum	male	1	5	0.804874	0.615103	1.05319	0.113604	0.673653
BEX4	Q9NWD9	rectum	male	1	5	1.11821	0.97361	1.28427	0.113784	0.67393
TRI40	Q6P9F5	rectum	male	1	5	0.825988	0.65166	1.04695	0.113968	0.674186
RFIP3	O75154	rectum	male	1	5	0.79409	0.596469	1.05719	0.114317	0.67434
HDGL1	Q5TGJ6	rectum	male	1	5	1.11546	0.973943	1.27754	0.114443	0.674483
ZFAN1	Q8TCF1	rectum	male	1	5	0.802167	0.610087	1.05472	0.114459	0.674483
TPP1	O14773	rectum	male	1	5	0.858321	0.709994	1.03764	0.114497	0.674499
LRRC3	Q9BY71	rectum	male	1	5	0.801105	0.608223	1.05516	0.114578	0.674548
LYPD1	Q8N2G4	rectum	male	1	5	1.13888	0.968925	1.33864	0.114768	0.674815
TCTP	P13693	rectum	male	1	5	0.794292	0.596551	1.05758	0.114863	0.674965
SHP1L	Q9BZQ2	rectum	male	1	5	1.13179	0.970288	1.32017	0.115029	0.67522
RCD1	Q92600	rectum	male	1	5	0.800917	0.607672	1.05562	0.115076	0.67522
DLX4	Q92988	rectum	male	1	5	0.810484	0.624021	1.05266	0.115205	0.675587
CGB2	Q6NT52	rectum	male	1	5	0.849702	0.693787	1.04066	0.115334	0.675928
CPLX1	O14810	rectum	male	1	5	1.15	0.96634	1.36857	0.115419	0.676028
Apo L1	O14791	rectum	male	1	5	1.18574	0.959043	1.46603	0.115561	0.676051
ANX11	P50995	rectum	male	1	5	0.816834	0.634825	1.05103	0.115712	0.676481
CYH1	Q15438	rectum	male	1	5	1.19584	0.956883	1.49448	0.115843	0.676887
WFDC3	Q8IUB2	rectum	male	1	5	0.811903	0.626179	1.05271	0.115871	0.676887
GFPT1	Q06210	rectum	male	1	5	1.18871	0.958269	1.47457	0.115889	0.676887
CQ062	Q9BQA9	rectum	male	1	5	1.14714	0.966645	1.36134	0.116048	0.677109
RABL6	Q3YEC7	rectum	male	1	5	0.80863	0.620369	1.05402	0.116212	0.677259
Mammaglobin 2	O75556	rectum	male	1	5	1.08488	0.980021	1.20097	0.116218	0.677259
KIAP	Q96CA5	rectum	male	1	5	0.839179	0.67427	1.04442	0.116268	0.677295
NEIL2	Q969S2	rectum	male	1	5	1.11055	0.974269	1.2659	0.116477	0.67739
ADM2	Q7Z4H4	rectum	male	1	5	1.14152	0.967545	1.34677	0.116674	0.677683
ADA32	Q8TC27	rectum	male	1	5	1.13147	0.969674	1.32026	0.116689	0.677683
PVRIG	Q6DKI7	rectum	male	1	5	0.837256	0.670498	1.04549	0.117017	0.677994
ADAM 10:CD	O14672	rectum	male	1	5	1.10864	0.974489	1.26126	0.117053	0.678036
SYTC	P26639	rectum	male	1	5	0.807993	0.618724	1.05516	0.117427	0.678824
GAGE-2	Q13066	rectum	male	1	5	1.16633	0.961992	1.41407	0.117428	0.678824
GPV	P40197	rectum	male	1	5	0.806732	0.616498	1.05567	0.117546	0.678933
PGM5	Q15124	rectum	male	1	5	0.866185	0.723569	1.03691	0.117563	0.678933
Macrophage scavenger receptor:ECD	P21757	rectum	male	1	5	1.17088	0.960947	1.42668	0.117625	0.678935
CAN9	O14815	rectum	male	1	5	1.13891	0.967666	1.34046	0.117676	0.678939
PLCG1	P19174	rectum	male	1	5	1.10338	0.975335	1.24824	0.118018	0.679856
VWC2L	B2RUY7	rectum	male	1	5	1.07542	0.981646	1.17815	0.118284	0.680397
MOCS3	O95396	rectum	male	1	5	1.15087	0.964708	1.37296	0.118556	0.680821
ATAD2	Q6PL18	rectum	male	1	5	1.10683	0.974353	1.25731	0.118641	0.681105
BTG2	P78543	rectum	male	1	5	1.17144	0.960102	1.42929	0.119034	0.681751
CAD23	Q9H251	rectum	male	1	5	1.16083	0.962342	1.40025	0.119055	0.681751
APBB3:PID 2	O95704	rectum	male	1	5	0.785093	0.579153	1.06426	0.119063	0.681751
RB27B	O00194	rectum	male	1	5	1.14629	0.96535	1.36115	0.119317	0.681906
MMEL2	Q495T6	rectum	male	1	5	0.831908	0.65991	1.04873	0.119399	0.681982
CCPG1	Q9ULG6	rectum	male	1	5	1.11959	0.971126	1.29076	0.119634	0.681982
CLIC4	Q9Y696	rectum	male	1	5	0.795596	0.596523	1.06111	0.119639	0.681982
PDCL3	Q9H2J4	rectum	male	1	5	0.81408	0.628288	1.05481	0.119652	0.681982
GL8D2	Q9H1C3	rectum	male	1	5	1.12023	0.970927	1.2925	0.119781	0.682218
Glutaminyl cyclase	Q16769	rectum	male	1	5	0.847599	0.688101	1.04407	0.120061	0.682831
FA20B	O75063	rectum	male	1	5	0.854545	0.700906	1.04186	0.120085	0.682852
HMX2	A2RU54	rectum	male	1	5	1.12751	0.968988	1.31198	0.120553	0.683211
UBXN4:CD 1	Q92575	rectum	male	1	5	0.818683	0.635817	1.05414	0.12087	0.683569
ELL2	O00472	rectum	male	1	5	1.10663	0.973622	1.2578	0.12095	0.683605
RPN1:CD	P04843	rectum	male	1	5	0.845488	0.683852	1.04533	0.121031	0.683814
NLGNY	Q8NFZ3	rectum	male	1	5	1.13566	0.966943	1.33382	0.121067	0.683831
FMR1	Q06787	rectum	male	1	5	1.1647	0.960454	1.41238	0.121187	0.683963
c-Raf	P04049	rectum	male	1	5	0.805187	0.612146	1.0591	0.121292	0.684057
HPCL1	P37235	rectum	male	1	5	1.14807	0.963966	1.36733	0.121521	0.684861
Lactoferrin	P02788	rectum	male	1	5	0.794796	0.594289	1.06295	0.12153	0.684861
DTBP1	Q96EV8	rectum	male	1	5	1.13144	0.967695	1.32289	0.121561	0.684883
SAA	P0DJI8	rectum	male	1	5	0.852589	0.696688	1.04338	0.121659	0.684986
LGP2	Q96C10	rectum	male	1	5	0.80631	0.613909	1.05901	0.12168	0.684993
IL-1Rrp2	Q9HB29	rectum	male	1	5	1.17117	0.958767	1.43062	0.121732	0.685032
TLR5	O60602	rectum	male	1	5	1.14891	0.96359	1.36986	0.121936	0.685653
Survivin	O15392	rectum	male	1	5	1.12921	0.968039	1.31722	0.12197	0.685693
SMDF	Q02297	rectum	male	1	5	1.12271	0.969456	1.3002	0.122172	0.686048
ANM3	O60678	rectum	male	1	5	0.800998	0.604545	1.06129	0.122195	0.686094
ATOX1	O00244	rectum	male	1	5	1.18376	0.955684	1.46626	0.122379	0.686352
PIHD1	Q9NWS0	rectum	male	1	5	0.801237	0.604855	1.06138	0.122415	0.686525
EHD4	Q9H223	rectum	male	1	5	0.811965	0.623338	1.05767	0.122524	0.686648
VAV	P15498	rectum	male	1	5	0.811891	0.623084	1.05791	0.122805	0.686896
ZN174	Q15697	rectum	male	1	5	0.821059	0.639158	1.05473	0.122839	0.686896
RPAIN	Q86UA6	rectum	male	1	5	0.89591	0.77916	1.03015	0.122848	0.686903
USO1	O60763	rectum	male	1	5	0.79835	0.599671	1.06285	0.122962	0.686903
C3b	P01024	rectum	male	1	5	1.19801	0.952179	1.50731	0.123129	0.686903
DHRS4	Q9BTZ2	rectum	male	1	5	1.15056	0.962637	1.37518	0.123207	0.686903
RPAB4	P53803	rectum	male	1	5	0.801523	0.604863	1.06212	0.123475	0.687175
DNS2B	Q8WZ79	rectum	male	1	5	1.16745	0.9586	1.4218	0.123676	0.687264
NSE1	Q8WV22	rectum	male	1	5	1.12657	0.967825	1.31136	0.124062	0.687986
Factor B	P00751	rectum	male	1	5	1.17732	0.956144	1.44966	0.124157	0.68812
HNP-1	P59665	rectum	male	1	5	0.884385	0.756101	1.03443	0.124401	0.68883
Hat1	O14929	rectum	male	1	5	1.13859	0.964862	1.34361	0.124412	0.68883
IFN-b	P01574	rectum	male	1	5	0.883801	0.754881	1.03474	0.124663	0.688939
MGMT	P16455	rectum	male	1	5	0.819421	0.635429	1.05669	0.12479	0.688939
TNR4	P43489	rectum	male	1	5	0.806547	0.612921	1.06134	0.124801	0.688939
RET	P07949	rectum	male	1	5	0.824931	0.645194	1.05474	0.124803	0.688939
Laminin gamma-2	Q13753	rectum	male	1	5	1.16514	0.958557	1.41624	0.124809	0.688939
filamin A:CH2	P21333	rectum	male	1	5	0.810418	0.619631	1.05995	0.124819	0.688939
14-3-3 protein beta/alpha	P31946	rectum	male	1	5	0.797039	0.596509	1.06498	0.124986	0.689041
NFASC	O94856	rectum	male	1	5	0.840688	0.673472	1.04942	0.125118	0.689193
IL-1 sRII	P27930	rectum	male	1	5	1.15404	0.96095	1.38592	0.125134	0.689193
MIG	Q07325	rectum	male	1	5	0.813477	0.624804	1.05912	0.1252	0.689193
DCMC	O95822	rectum	male	1	5	0.766697	0.54587	1.07686	0.125339	0.689193
CCDC9	Q9Y3X0	rectum	male	1	5	0.812998	0.623865	1.05947	0.125432	0.689193
LXN	Q9BS40	rectum	male	1	5	1.13216	0.965892	1.32706	0.125587	0.689383
Inhibin bA chain	P08476	rectum	male	1	5	1.17153	0.956669	1.43465	0.12566	0.689508
IL-10 Ra	Q13651	rectum	male	1	5	1.14258	0.963369	1.35513	0.125711	0.689544
NUCB2	P80303	rectum	male	1	5	1.17796	0.955164	1.45273	0.125736	0.689544
FOXL2	P58012	rectum	male	1	5	0.845244	0.681469	1.04838	0.126009	0.690012
KS6B1	P23443	rectum	male	1	5	0.78819	0.580998	1.06927	0.126126	0.690196
STML1	Q9UBI4	rectum	male	1	5	1.16996	0.956787	1.43062	0.126135	0.690196
CCM2	Q9BSQ5	rectum	male	1	5	0.84182	0.675125	1.04967	0.126172	0.690196
Cyclin H	P51946	rectum	male	1	5	1.1424	0.963178	1.35496	0.126249	0.690196
MP2K3	P46734	rectum	male	1	5	0.849447	0.689014	1.04724	0.126559	0.690616
ITB6	P18564	rectum	male	1	5	0.773313	0.55607	1.07543	0.126564	0.690616
LAMA4	Q16363	rectum	male	1	5	1.15995	0.958857	1.40322	0.126646	0.69073
OLR1	P78380	rectum	male	1	5	0.85092	0.691675	1.04683	0.126744	0.690827
MP2K2	P36507	rectum	male	1	5	1.16259	0.958024	1.41084	0.127089	0.691286
DD19A	Q9NUU7	rectum	male	1	5	0.786433	0.577467	1.07102	0.127362	0.691696
M4K5	Q9Y4K4	rectum	male	1	5	0.806176	0.611086	1.06355	0.127477	0.692078
TIGAR	Q9NQ88	rectum	male	1	5	0.83742	0.666531	1.05212	0.127597	0.692363
RGS10	O43665	rectum	male	1	5	0.814108	0.624808	1.06076	0.127729	0.692518
UBP12	O75317	rectum	male	1	5	1.15809	0.958722	1.39892	0.127846	0.692927
LT4R1	Q15722	rectum	male	1	5	0.806658	0.611536	1.06404	0.128344	0.693667
PDE9A	O76083	rectum	male	1	5	0.784252	0.573346	1.07274	0.128355	0.693667
PARK7	Q99497	rectum	male	1	5	0.792689	0.587515	1.06952	0.128459	0.693768
G3BP1	Q13283	rectum	male	1	5	0.813961	0.624154	1.06149	0.128642	0.693768
HERC5	Q9UII4	rectum	male	1	5	1.15004	0.960266	1.37731	0.128684	0.693768
BRM1L	Q5PSV4	rectum	male	1	5	0.850216	0.689613	1.04822	0.128745	0.693768
MAP3K3	Q99759	rectum	male	1	5	0.876103	0.738615	1.03918	0.128847	0.693768
VAT1	Q99536	rectum	male	1	5	1.20674	0.946851	1.53796	0.128858	0.693768
transcription factor MLR1, isoform CRA_b	Q8N3X6	rectum	male	1	5	1.14557	0.961185	1.36532	0.129062	0.693874
EPHAA	Q5JZY3	rectum	male	1	5	1.11319	0.969223	1.27854	0.129128	0.693892
MAOM	P23368	rectum	male	1	5	0.832065	0.656198	1.05507	0.129141	0.693892
IRF2	P14316	rectum	male	1	5	1.13799	0.962937	1.34487	0.129319	0.694095
Factor D	P00746	rectum	male	1	5	1.21138	0.945503	1.55202	0.129334	0.694112
ASCC1	Q8N9N2	rectum	male	1	5	1.13735	0.963026	1.34324	0.129482	0.694241
CSEN	Q9Y2W7	rectum	male	1	5	0.87044	0.727442	1.04155	0.129677	0.694535
Cyclophilin A	P62937	rectum	male	1	5	0.804802	0.607723	1.06579	0.129688	0.694566
14-3-3 protein gamma	P61981	rectum	male	1	5	0.803785	0.60592	1.06626	0.129782	0.69466
C1s	P09871	rectum	male	1	5	1.17276	0.954242	1.44131	0.129836	0.694799
S6A16	Q9GZN6	rectum	male	1	5	1.11096	0.969474	1.27311	0.130043	0.69494
TNFSF15	O95150	rectum	male	1	5	1.15368	0.958729	1.38827	0.130105	0.695129
PRR16	Q569H4	rectum	male	1	5	0.810426	0.617265	1.06403	0.130241	0.695156
ERBB3	P21860	rectum	male	1	5	1.21122	0.944908	1.55259	0.130369	0.695402
P-Selectin	P16109	rectum	male	1	5	0.833499	0.658289	1.05534	0.130383	0.695422
DKK2	Q9UBU2	rectum	male	1	5	1.14286	0.961256	1.35877	0.13043	0.695561
NAP2L	Q99733	rectum	male	1	5	0.805866	0.609235	1.06596	0.130436	0.695566
PTGD2	O60760	rectum	male	1	5	1.15035	0.959344	1.37938	0.13055	0.695752
Endostatin	P39060	rectum	male	1	5	1.17604	0.953063	1.45119	0.130593	0.695752
RHOD	O00212	rectum	male	1	5	1.12003	0.966931	1.29737	0.130647	0.695752
OVCA2	Q8WZ82	rectum	male	1	5	0.812696	0.620965	1.06363	0.130876	0.696315
6-Phosphogluconate dehydrogenase	P52209	rectum	male	1	5	0.817438	0.629272	1.06187	0.130989	0.696319
ANR63	C9JTQ0	rectum	male	1	5	0.824863	0.642457	1.05906	0.131052	0.696319
DPP10	Q8N608	rectum	male	1	5	0.814417	0.623902	1.06311	0.131081	0.696319
MITF	O75030	rectum	male	1	5	0.807061	0.610964	1.0661	0.131224	0.696387
PNMA2	Q9UL42	rectum	male	1	5	1.10309	0.971113	1.253	0.13127	0.696467
RAB5C	P51148	rectum	male	1	5	0.802268	0.602568	1.06815	0.131418	0.696753
NP1L1	P55209	rectum	male	1	5	0.822629	0.638291	1.0602	0.131466	0.696925
KIRR1	Q96J84	rectum	male	1	5	0.840668	0.670927	1.05335	0.131489	0.696945
ERH	P84090	rectum	male	1	5	0.831317	0.653872	1.05692	0.13153	0.696945
DCAK1	O15075	rectum	male	1	5	1.12415	0.965458	1.30893	0.131753	0.697306
IFNA4	P05014	rectum	male	1	5	0.856108	0.699416	1.0479	0.131989	0.69747
RAB24	Q969Q5	rectum	male	1	5	0.811741	0.618786	1.06486	0.132032	0.697471
FA49B	Q9NUQ9	rectum	male	1	5	0.826411	0.644807	1.05916	0.132077	0.697488
STIM1:CD	Q13586	rectum	male	1	5	0.816986	0.627915	1.06299	0.132293	0.697672
CAD17	Q12864	rectum	male	1	5	0.854425	0.696069	1.04881	0.132502	0.698105
MFRP	Q9BY79	rectum	male	1	5	0.849248	0.686311	1.05087	0.132722	0.698294
NEUG	Q92686	rectum	male	1	5	0.837486	0.66461	1.05533	0.132725	0.698294
PKHF2	Q9H8W4	rectum	male	1	5	0.807206	0.6104	1.06747	0.133077	0.698781
NXPH1	P58417	rectum	male	1	5	0.876876	0.738686	1.04092	0.133194	0.698781
IL-8	P10145	rectum	male	1	5	1.15251	0.957588	1.38711	0.13322	0.698788
ZC3H8	Q8N5P1	rectum	male	1	5	1.14323	0.959948	1.3615	0.133236	0.698788
SPHK2	Q9NRA0	rectum	male	1	5	1.10508	0.969895	1.25912	0.133397	0.699149
PHOP2	Q8TCD6	rectum	male	1	5	1.22689	0.939281	1.60255	0.133525	0.699254
EURL	Q9NYK6	rectum	male	1	5	0.882488	0.749517	1.03905	0.13355	0.699254
RHG01:CRAL-TRIO	Q07960	rectum	male	1	5	0.829607	0.649929	1.05896	0.133619	0.699254
MTMR7	Q9Y216	rectum	male	1	5	1.14185	0.960065	1.35806	0.133787	0.699349
RGS21	Q2M5E4	rectum	male	1	5	0.842372	0.673072	1.05426	0.134027	0.699851
STC2	O76061	rectum	male	1	5	0.859211	0.704528	1.04785	0.134033	0.699851
LRIT3	Q3SXY7	rectum	male	1	5	0.884285	0.75285	1.03867	0.134163	0.700081
CRBB1	P53674	rectum	male	1	5	0.830052	0.650408	1.05931	0.134419	0.700464
GMPR1	P36959	rectum	male	1	5	0.880106	0.744551	1.04034	0.134513	0.700524
PKB	P31749	rectum	male	1	5	0.815829	0.624856	1.06517	0.134661	0.70055
NID2	Q14112	rectum	male	1	5	0.828863	0.648077	1.06008	0.134863	0.700624
Coagulation Factor IX	P00740	rectum	male	1	5	1.16519	0.953363	1.42409	0.135324	0.701398
CMIP	Q8IY22	rectum	male	1	5	0.795655	0.589436	1.07402	0.135326	0.701398
BGAL	P16278	rectum	male	1	5	0.860987	0.707391	1.04793	0.135447	0.701483
Leptin	P41159	rectum	male	1	5	1.211	0.941852	1.55705	0.135482	0.701483
WISP-1	O95388	rectum	male	1	5	1.16201	0.954101	1.41522	0.135484	0.701483
kallikrein 8	O60259	rectum	male	1	5	1.16842	0.952197	1.43375	0.136008	0.702258
EID3	Q8N140	rectum	male	1	5	1.12275	0.96422	1.30736	0.136009	0.702258
STAT1	P42224	rectum	male	1	5	0.818286	0.628574	1.06526	0.136168	0.702258
ghrelin	Q9UBU3	rectum	male	1	5	0.829701	0.649049	1.06063	0.136197	0.702258
ERLN1	O75477	rectum	male	1	5	0.872557	0.729305	1.04395	0.136244	0.702378
CINP	Q9BW66	rectum	male	1	5	0.800379	0.59712	1.07283	0.136312	0.702459
ADCK4	Q96D53	rectum	male	1	5	0.875304	0.734545	1.04304	0.136514	0.702664
FLII	Q13045	rectum	male	1	5	0.815567	0.623585	1.06665	0.13655	0.702664
EIF3B	P55884	rectum	male	1	5	0.817745	0.627318	1.06598	0.136859	0.702734
LRC24	Q50LG9	rectum	male	1	5	0.841189	0.669613	1.05673	0.13731	0.703726
MK06	Q16659	rectum	male	1	5	1.16859	0.951391	1.43538	0.137541	0.704022
AT1B1	P05026	rectum	male	1	5	1.19733	0.943994	1.51866	0.137599	0.704107
LY66D	O95868	rectum	male	1	5	0.865365	0.714895	1.0475	0.137873	0.704457
SARG	Q9BW04	rectum	male	1	5	0.820869	0.632375	1.06555	0.138079	0.704686
PRS57	Q6UWY2	rectum	male	1	5	1.14511	0.957317	1.36973	0.138166	0.704691
FAK1	Q05397	rectum	male	1	5	1.11883	0.964478	1.29789	0.138221	0.704692
TMG1:Pro-form, ECD	O14668	rectum	male	1	5	0.870198	0.724062	1.04583	0.138275	0.704692
LZTL1	Q9NQ48	rectum	male	1	5	0.826184	0.64181	1.06352	0.138353	0.704692
PPCS	Q9HAB8	rectum	male	1	5	0.818878	0.628698	1.06659	0.138371	0.704692
HPBP1	Q9NZL4	rectum	male	1	5	0.821949	0.634167	1.06534	0.13842	0.704692
ADAM 10:ECD	O14672	rectum	male	1	5	1.09818	0.970131	1.24314	0.138717	0.705024
TSR2	Q969E8	rectum	male	1	5	0.827191	0.643428	1.06344	0.13884	0.70525
SYT8	Q8NBV8	rectum	male	1	5	0.882345	0.747569	1.04142	0.13885	0.70525
ACO12	Q8WYK0	rectum	male	1	5	1.13411	0.95994	1.33987	0.139047	0.705751
YETS4	O95619	rectum	male	1	5	0.884974	0.752599	1.04063	0.139365	0.706083
DCA11	Q8TEB1	rectum	male	1	5	0.887989	0.758573	1.03948	0.139375	0.706083
TX1B3	O14907	rectum	male	1	5	0.833655	0.654917	1.06117	0.139487	0.706083
SHC1:SH2	P29353	rectum	male	1	5	0.81239	0.616709	1.07016	0.139489	0.706083
SEM4C	Q9C0C4	rectum	male	1	5	0.843767	0.673534	1.05703	0.139519	0.706083
Cdc42Hs	P60953	rectum	male	1	5	0.820082	0.630206	1.06717	0.139896	0.70652
RAB21	Q9UL25	rectum	male	1	5	0.812409	0.61651	1.07056	0.140029	0.706741
CaCC	A8K7I4	rectum	male	1	5	1.10356	0.968177	1.25788	0.14003	0.706741
CD226	Q15762	rectum	male	1	5	0.86459	0.712653	1.04892	0.140052	0.7068
KIF3A	Q9Y496	rectum	male	1	5	1.15355	0.95414	1.39464	0.140168	0.707077
TRIM9	Q9C026	rectum	male	1	5	0.810473	0.613035	1.0715	0.140168	0.707077
PLACL	Q86WS3	rectum	male	1	5	0.85125	0.687169	1.05451	0.140445	0.707434
PH	P01298	rectum	male	1	5	1.16595	0.950615	1.43007	0.140531	0.707474
PEPA4	P0DJD7	rectum	male	1	5	0.853295	0.690951	1.05378	0.140632	0.707616
HINT2	Q9BX68	rectum	male	1	5	0.826853	0.642053	1.06484	0.140707	0.707787
BCAM	P50895	rectum	male	1	5	0.868246	0.719457	1.04781	0.140736	0.70785
CEI	Q86SI9	rectum	male	1	5	1.14951	0.954793	1.38393	0.141176	0.708812
Hemoglobin epsilon chain	P02100	rectum	male	1	5	0.832545	0.652188	1.06278	0.141241	0.708844
KS6A6	Q9UK32	rectum	male	1	5	0.804852	0.602688	1.07483	0.141287	0.708972
EPN4	Q14677	rectum	male	1	5	0.831988	0.651049	1.06321	0.141541	0.709607
KC1G1	Q9HCP0	rectum	male	1	5	0.821272	0.631617	1.06787	0.141625	0.709789
PSMG4	Q5JS54	rectum	male	1	5	1.11779	0.963526	1.29676	0.141667	0.709872
MYZAP	P0CAP1	rectum	male	1	5	0.870077	0.722683	1.04753	0.141669	0.709872
MD2L2	Q9UI95	rectum	male	1	5	1.15989	0.951699	1.41362	0.141699	0.709896
FCGBP	Q9Y6R7	rectum	male	1	5	1.13566	0.958347	1.34577	0.141902	0.710165
AP2B1	P63010	rectum	male	1	5	0.798136	0.590662	1.07849	0.1421	0.710559
MAG	P20916	rectum	male	1	5	0.856848	0.697143	1.05314	0.142106	0.710559
QOR	Q08257	rectum	male	1	5	1.13063	0.95967	1.33204	0.142156	0.710629
Lipocalin 2	P80188	rectum	male	1	5	0.801202	0.595923	1.07719	0.142215	0.710629
ENOB	P13929	rectum	male	1	5	1.14675	0.955087	1.37688	0.142241	0.710629
PPIE	Q9UNP9	rectum	male	1	5	0.862004	0.706922	1.05111	0.142264	0.710629
LRRK2	Q5S007	rectum	male	1	5	1.14823	0.95459	1.38114	0.142434	0.710629
PDGFD	Q9GZP0	rectum	male	1	5	0.825448	0.638793	1.06664	0.142464	0.710629
Elafin	P19957	rectum	male	1	5	1.16412	0.950128	1.42631	0.142557	0.710629
SEM4D	Q92854	rectum	male	1	5	0.871672	0.725402	1.04744	0.142798	0.710945
CD3G	P09693	rectum	male	1	5	1.09875	0.968709	1.24624	0.142841	0.710945
NO40	Q9NP64	rectum	male	1	5	1.17057	0.948036	1.44535	0.14321	0.711321
RAB2A	P61019	rectum	male	1	5	0.816907	0.622988	1.07119	0.143577	0.711901
UBL7	Q96S82	rectum	male	1	5	0.818896	0.626448	1.07047	0.143805	0.712217
PLA1A	Q53H76	rectum	male	1	5	0.725175	0.471228	1.11598	0.144	0.712705
CTDS1	Q9GZU7	rectum	male	1	5	0.817467	0.623762	1.07133	0.144112	0.712787
GEMI7	Q9H840	rectum	male	1	5	1.14444	0.954927	1.37156	0.144114	0.712787
PIP	P12273	rectum	male	1	5	0.873306	0.728132	1.04742	0.144168	0.712849
KLRB1	Q12918	rectum	male	1	5	0.906806	0.795238	1.03403	0.144174	0.712852
PYRG1	P17812	rectum	male	1	5	0.819232	0.626873	1.07062	0.144225	0.713002
PCD10:ECD	Q9P2E7	rectum	male	1	5	0.84028	0.665233	1.06139	0.144267	0.713022
P5I11	O14683	rectum	male	1	5	1.12668	0.959949	1.32238	0.144362	0.713121
JAG2	Q9Y219	rectum	male	1	5	0.894061	0.769234	1.03915	0.14443	0.713196
ULK3	Q6PHR2	rectum	male	1	5	0.712422	0.451806	1.12337	0.14448	0.713339
F162B	Q5T6X4	rectum	male	1	5	0.881567	0.744223	1.04426	0.144623	0.713529
SRRT	Q9BXP5	rectum	male	1	5	0.834994	0.655259	1.06403	0.144805	0.713529
ARI3C	A6NKF2	rectum	male	1	5	0.834975	0.655177	1.06411	0.144922	0.713682
MIP-3a	P78556	rectum	male	1	5	1.09807	0.968235	1.24532	0.145064	0.7138
PACAP	Q8WU39	rectum	male	1	5	0.808999	0.608224	1.07605	0.145297	0.714405
KDEL2	Q7Z4H8	rectum	male	1	5	0.846783	0.676746	1.05954	0.145883	0.715418
NTRI	Q9P121	rectum	male	1	5	0.863793	0.709067	1.05228	0.145963	0.715453
SMAD4	Q13485	rectum	male	1	5	0.827909	0.641826	1.06794	0.145973	0.715453
ACADM	P11310	rectum	male	1	5	0.821021	0.629352	1.07106	0.145986	0.715453
CLU	O75153	rectum	male	1	5	1.11479	0.96279	1.29079	0.146237	0.715455
MD1L1	Q9Y6D9	rectum	male	1	5	0.837096	0.658554	1.06404	0.14628	0.715478
TOIP2	Q8NFQ8	rectum	male	1	5	1.13357	0.957161	1.3425	0.146318	0.715478
MCP-3	P80098	rectum	male	1	5	0.880326	0.74121	1.04555	0.146396	0.715478
FBLN7	Q53RD9	rectum	male	1	5	0.869709	0.72037	1.05001	0.146415	0.715478
CRBA2	P53672	rectum	male	1	5	1.09507	0.96875	1.23786	0.146425	0.715478
TRIM3	O75382	rectum	male	1	5	0.821215	0.629463	1.07138	0.146565	0.715478
kallikrein 15	Q9H2R5	rectum	male	1	5	0.816547	0.621005	1.07366	0.146754	0.715815
TXLNA	P40222	rectum	male	1	5	0.840943	0.66548	1.06267	0.146816	0.715984
PAK6	Q9NQU5	rectum	male	1	5	0.79518	0.583348	1.08393	0.147047	0.716082
CK068	Q9H3H3	rectum	male	1	5	0.81607	0.620029	1.07409	0.147048	0.716082
MUM1	Q2TAK8	rectum	male	1	5	1.10631	0.964989	1.26832	0.147376	0.716415
ERMAP	Q96PL5	rectum	male	1	5	0.847624	0.677673	1.0602	0.147624	0.71663
ATNG	P54710	rectum	male	1	5	0.861597	0.704233	1.05413	0.147702	0.716702
VEGF sR2	P35968	rectum	male	1	5	1.15833	0.949283	1.41342	0.147781	0.716853
CAD20	Q9HBT6	rectum	male	1	5	1.13115	0.957283	1.3366	0.147821	0.71692
NAB1	Q13506	rectum	male	1	5	1.16139	0.948201	1.42252	0.148194	0.717552
Semaphorin-6A	Q9H2E6	rectum	male	1	5	0.851232	0.684222	1.05901	0.148329	0.717887
RPN2	P04844	rectum	male	1	5	1.14649	0.952495	1.37999	0.148354	0.717939
JAG1:ECD	P78504	rectum	male	1	5	0.874946	0.729865	1.04887	0.148685	0.718475
GLRX1	P35754	rectum	male	1	5	1.08961	0.969803	1.22422	0.148727	0.718503
SIAT1	P15907	rectum	male	1	5	0.859424	0.699628	1.05572	0.148915	0.718815
TPC2A	P0DI81	rectum	male	1	5	0.817024	0.620899	1.0751	0.149043	0.718898
GALT1	Q10472	rectum	male	1	5	0.879195	0.738129	1.04722	0.149052	0.718898
ANKS3	Q6ZW76	rectum	male	1	5	1.08298	0.971828	1.20685	0.149084	0.719026
UNC5H4	Q6UXZ4	rectum	male	1	5	0.862201	0.704898	1.05461	0.149124	0.719027
AVEN	Q9NQS1	rectum	male	1	5	0.835522	0.65452	1.06658	0.149148	0.719027
UD18	Q9HAW9	rectum	male	1	5	0.865186	0.710578	1.05343	0.149385	0.719278
MLF1	P58340	rectum	male	1	5	1.14415	0.952735	1.37403	0.149408	0.719278
Prolactin Receptor	P16471	rectum	male	1	5	1.13446	0.955638	1.34674	0.149446	0.719278
Hemopexin	P02790	rectum	male	1	5	0.862497	0.705347	1.05466	0.149476	0.719278
CHIP	Q9UNE7	rectum	male	1	5	0.833756	0.651107	1.06764	0.149543	0.719452
STCH	P48723	rectum	male	1	5	0.862531	0.705332	1.05477	0.149706	0.719642
PCBP3	P57721	rectum	male	1	5	0.828105	0.640636	1.07043	0.149798	0.719758
RL38	P63173	rectum	male	1	5	1.11699	0.960839	1.29853	0.149859	0.7198
CUED1	Q9NWM3	rectum	male	1	5	0.837983	0.658754	1.06597	0.149976	0.719912
FKBP7	Q9Y680	rectum	male	1	5	0.819608	0.625139	1.07457	0.150006	0.719912
ATF5	Q9Y2D1	rectum	male	1	5	1.11735	0.960625	1.29964	0.150153	0.720038
CLH1	Q00610	rectum	male	1	5	0.827313	0.639044	1.07105	0.150158	0.720038
TFF1	P04155	rectum	male	1	5	1.16653	0.94565	1.43901	0.150379	0.720422
LDOCL	Q6ICC9	rectum	male	1	5	1.16725	0.945342	1.44125	0.150576	0.72092
CHL1	O00533	rectum	male	1	5	0.859229	0.69864	1.05673	0.150651	0.720926
IL-18 BPa	O95998	rectum	male	1	5	1.16446	0.946119	1.4332	0.150668	0.720926
ZSWM7	Q19AV6	rectum	male	1	5	1.13692	0.954327	1.35445	0.150831	0.72113
HNRPF	P52597	rectum	male	1	5	0.835011	0.652862	1.06798	0.150962	0.721346
XG	P55808	rectum	male	1	5	0.860376	0.700724	1.0564	0.150995	0.721346
CLC10	Q8IUN9	rectum	male	1	5	1.08531	0.97054	1.21365	0.151118	0.721393
FUT7	Q11130	rectum	male	1	5	0.885391	0.749795	1.04551	0.151218	0.721559
IR	P06213	rectum	male	1	5	1.15702	0.94803	1.41207	0.151318	0.721736
CBLN1	P23435	rectum	male	1	5	0.880358	0.73961	1.04789	0.15167	0.722166
NXPH3	O95157	rectum	male	1	5	1.12601	0.95726	1.32451	0.151952	0.722184
Activin B	P09529	rectum	male	1	5	0.850791	0.682028	1.06131	0.152013	0.722184
PATE	Q8WXA2	rectum	male	1	5	1.10748	0.963088	1.27353	0.152056	0.722184
MED11	Q9P086	rectum	male	1	5	1.1111	0.961925	1.2834	0.152082	0.722184
PYY	P10082	rectum	male	1	5	1.16703	0.944641	1.44178	0.152144	0.722262
CHP1	Q99653	rectum	male	1	5	0.852204	0.684632	1.06079	0.152238	0.722355
Activin RIA	Q04771	rectum	male	1	5	0.866804	0.712685	1.05425	0.152414	0.722523
AGGF1	Q8N302	rectum	male	1	5	0.879192	0.737041	1.04876	0.152467	0.722577
EIF3M	Q7L2H7	rectum	male	1	5	0.834758	0.651765	1.06913	0.152565	0.72285
Collagen alpha-3(VI):BPTI/Kunitz inhibitor	P12111	rectum	male	1	5	1.15696	0.947406	1.41288	0.152704	0.722859
CQ078:N-term	Q8N4C9	rectum	male	1	5	0.8785	0.73544	1.04939	0.15318	0.723358
PCBP1	Q15365	rectum	male	1	5	0.833905	0.649937	1.06995	0.153203	0.723358
LYSM4	Q5XG99	rectum	male	1	5	0.861996	0.703052	1.05687	0.153281	0.723557
TPST1	O60507	rectum	male	1	5	1.18838	0.9377	1.50606	0.153349	0.723604
PLBL1	Q6P4A8	rectum	male	1	5	1.10768	0.962598	1.27462	0.153361	0.723604
CBR1	P16152	rectum	male	1	5	1.14659	0.950275	1.38345	0.153395	0.723604
PSB1	P20618	rectum	male	1	5	1.14861	0.949635	1.38928	0.153429	0.723604
LRRC4	Q9HBW1	rectum	male	1	5	1.14685	0.950131	1.38429	0.153539	0.723604
UCK2	Q9BZX2	rectum	male	1	5	0.879582	0.737476	1.04907	0.153539	0.723604
NADPH-P450 Oxidoreductase	P16435	rectum	male	1	5	0.854404	0.688344	1.06053	0.153572	0.723604
SEM5A	Q13591	rectum	male	1	5	0.882381	0.742998	1.04791	0.153737	0.723618
Activin AB	P08476	rectum	male	1	5	0.834983	0.651708	1.0698	0.153772	0.723618
Lymphotactin	P47992	rectum	male	1	5	1.06285	0.977448	1.15571	0.153807	0.723618
PHF6	Q8IWS0	rectum	male	1	5	0.834907	0.651496	1.06995	0.153951	0.723756
MMP20	O60882	rectum	male	1	5	0.851192	0.682066	1.06226	0.153987	0.723756
Integrin a6	P23229	rectum	male	1	5	0.870243	0.71882	1.05356	0.154162	0.723756
COAA1	Q03692	rectum	male	1	5	0.810945	0.60772	1.08213	0.154534	0.724085
LY6D	Q14210	rectum	male	1	5	1.08596	0.969415	1.21651	0.154542	0.724097
BINCA	Q96LW7	rectum	male	1	5	1.15572	0.946934	1.41054	0.154562	0.72415
IL-1 R AcP	Q9NPH3	rectum	male	1	5	0.859403	0.697535	1.05883	0.154722	0.724639
EFHD2	Q96C19	rectum	male	1	5	0.859228	0.69706	1.05912	0.155114	0.725025
Aldose reductase-like	O60218	rectum	male	1	5	1.12409	0.956667	1.32081	0.155146	0.725025
b2-Microglobulin	P61769	rectum	male	1	5	0.846628	0.672966	1.0651	0.155181	0.725025
5'-Nucleotidase	P21589	rectum	male	1	5	0.876159	0.730136	1.05139	0.155237	0.725025
Myostatin	O14793	rectum	male	1	5	0.874715	0.727277	1.05204	0.155237	0.725025
MARE1	Q15691	rectum	male	1	5	0.825622	0.633852	1.07541	0.155358	0.725025
IKK-gamma	Q9Y6K9	rectum	male	1	5	0.830364	0.642528	1.07311	0.15541	0.725025
DB121	Q5J5C9	rectum	male	1	5	0.83979	0.660015	1.06853	0.155421	0.725025
OX2G	P41217	rectum	male	1	5	0.848213	0.675876	1.06449	0.155425	0.725025
TNF-a	P01375	rectum	male	1	5	0.874347	0.726471	1.05232	0.155476	0.725025
Dkk-4	Q9UBT3	rectum	male	1	5	0.845376	0.670477	1.0659	0.15551	0.725025
PAX4	O43316	rectum	male	1	5	1.13801	0.952032	1.36032	0.155599	0.725086
QTRD1	Q9H974	rectum	male	1	5	0.876307	0.730236	1.0516	0.155839	0.725238
CAMK1D	Q8IU85	rectum	male	1	5	1.15399	0.946803	1.40652	0.15603	0.725399
UB2R1	P49427	rectum	male	1	5	0.868674	0.715109	1.05522	0.156054	0.725399
PQBP1	O60828	rectum	male	1	5	1.10079	0.963959	1.25705	0.156201	0.725545
IL-9	P15248	rectum	male	1	5	0.836266	0.653119	1.07077	0.156253	0.725545
EF-1-alpha-1	P68104	rectum	male	1	5	0.880823	0.739039	1.04981	0.156441	0.725545
sTie-1	P35590	rectum	male	1	5	0.878149	0.733668	1.05108	0.156554	0.725608
GUC1A	P43080	rectum	male	1	5	1.13145	0.953671	1.34236	0.156763	0.725916
CK-MM	P06732	rectum	male	1	5	1.10972	0.960736	1.28181	0.156952	0.726007
SF3B6	Q9Y3B4	rectum	male	1	5	0.865242	0.708061	1.05731	0.157039	0.726007
BCL6	P41182	rectum	male	1	5	0.864543	0.706612	1.05777	0.157292	0.7261
DCP1B	Q8IZD4	rectum	male	1	5	0.845532	0.670098	1.0669	0.157306	0.7261
BTNL8	Q6UX41	rectum	male	1	5	0.848253	0.675248	1.06558	0.157322	0.726137
CP054	Q6UWD8	rectum	male	1	5	0.839488	0.65864	1.06999	0.157527	0.726229
TXN4A	P83876	rectum	male	1	5	1.13767	0.951275	1.36058	0.157712	0.726633
SHC1:PID	P29353	rectum	male	1	5	0.807227	0.599733	1.08651	0.157758	0.726633
ANR45	Q5TZF3	rectum	male	1	5	1.1172	0.957859	1.30305	0.158075	0.726994
PACAP-38	P18509	rectum	male	1	5	0.858144	0.693831	1.06137	0.158323	0.727253
SPN1	O95149	rectum	male	1	5	0.825278	0.632004	1.07766	0.158366	0.727253
Glutathione reductase	P00390	rectum	male	1	5	1.16602	0.941674	1.44382	0.158901	0.728077
F16B1	Q5W0V3	rectum	male	1	5	0.831643	0.643461	1.07486	0.159002	0.728077
SYK	Q15046	rectum	male	1	5	0.826268	0.633537	1.07763	0.159055	0.728077
TEBP	Q15185	rectum	male	1	5	1.14904	0.946864	1.39438	0.15943	0.728348
SHC4	Q6S5L8	rectum	male	1	5	0.87579	0.728011	1.05357	0.159557	0.728348
DB128	Q7Z7B8	rectum	male	1	5	1.09756	0.963997	1.24963	0.15969	0.728348
ENPP2	Q13822	rectum	male	1	5	0.835764	0.650759	1.07336	0.159909	0.728348
LSHR	P22888	rectum	male	1	5	1.13163	0.952363	1.34464	0.159935	0.728348
MART-1	Q16655	rectum	male	1	5	1.11611	0.957566	1.30091	0.159942	0.728348
CTNA1	P35221	rectum	male	1	5	0.829486	0.639095	1.07659	0.159956	0.728348
DHE3	P00367	rectum	male	1	5	0.863068	0.702796	1.05989	0.160017	0.728348
ING1	Q9UK53	rectum	male	1	5	0.831545	0.642864	1.0756	0.160049	0.728348
FBX28	Q9NVF7	rectum	male	1	5	1.09943	0.963241	1.25488	0.16005	0.728348
3MG	P29372	rectum	male	1	5	0.860203	0.697209	1.0613	0.160056	0.728348
PTPRJ	Q12913	rectum	male	1	5	1.13514	0.951051	1.35487	0.160302	0.728432
SYDC	P14868	rectum	male	1	5	0.834164	0.647529	1.07459	0.16055	0.72897
CFA36	Q96G28	rectum	male	1	5	0.844719	0.667292	1.06932	0.160676	0.729291
MRVI1	Q9Y6F6	rectum	male	1	5	0.814141	0.610805	1.08517	0.160773	0.729344
BACD3	Q9H3F6	rectum	male	1	5	0.82911	0.638067	1.07735	0.160795	0.729344
ZHX3	Q9H4I2	rectum	male	1	5	1.12144	0.95536	1.31639	0.161057	0.729344
MIMIT	Q8N183	rectum	male	1	5	0.802904	0.59066	1.09141	0.161066	0.729344
BAG5	Q9UL15	rectum	male	1	5	1.09587	0.964143	1.24559	0.161187	0.729359
EVPL	Q92817	rectum	male	1	5	0.743033	0.490415	1.12578	0.161187	0.729359
SCO2	O43819	rectum	male	1	5	0.840413	0.658898	1.07193	0.16138	0.729391
CTNA1	P35221	rectum	male	1	5	0.770011	0.534128	1.11006	0.16138	0.729391
ZCC18	P0CG32	rectum	male	1	5	1.13484	0.950695	1.35465	0.16144	0.729391
TIMP-1	P01033	rectum	male	1	5	0.885856	0.747605	1.04967	0.161514	0.729391
SPG20	Q8N0X7	rectum	male	1	5	0.824252	0.628794	1.08047	0.16165	0.729391
CD3E	P07766	rectum	male	1	5	1.14665	0.946667	1.38887	0.161678	0.729391
C1QL3	Q5VWW1	rectum	male	1	5	0.867203	0.710269	1.05881	0.161843	0.729528
FCERA	P12319	rectum	male	1	5	1.16501	0.940429	1.44323	0.162162	0.729898
Nectin-like protein 3	Q8N3J6	rectum	male	1	5	0.831628	0.64206	1.07717	0.162471	0.730334
ADH6	P28332	rectum	male	1	5	0.810769	0.603949	1.08841	0.162681	0.73074
LRSM1	Q6UWE0	rectum	male	1	5	0.822272	0.624744	1.08225	0.162704	0.730754
CDY1	Q9Y6F8	rectum	male	1	5	0.860509	0.696806	1.06267	0.162904	0.730994
bFGF	P09038	rectum	male	1	5	1.12495	0.953397	1.32737	0.163122	0.731248
WSCD2	Q2TBF2	rectum	male	1	5	0.840732	0.658819	1.07287	0.163159	0.731248
MB12B	Q9H7P6	rectum	male	1	5	0.829042	0.636994	1.07899	0.163169	0.731248
AGAP3	Q96P47	rectum	male	1	5	1.12447	0.953504	1.32608	0.163277	0.731312
CRTAM	O95727	rectum	male	1	5	0.851899	0.679916	1.06739	0.163572	0.731312
GOT2	P00505	rectum	male	1	5	0.837796	0.653135	1.07467	0.16358	0.731312
UBQL4	Q9NRR5	rectum	male	1	5	0.831431	0.641249	1.07802	0.163596	0.731312
RAB23	Q9ULC3	rectum	male	1	5	0.849395	0.675095	1.0687	0.163628	0.731312
DPYL5	Q9BPU6	rectum	male	1	5	1.08695	0.96658	1.22231	0.163825	0.731337
Trypsin 2	P07478	rectum	male	1	5	1.1434	0.946751	1.3809	0.164014	0.731571
SYTL4:C2 1	Q96C24	rectum	male	1	5	0.843147	0.663	1.07224	0.164166	0.731686
KKLC1	Q5H943	rectum	male	1	5	0.784434	0.557173	1.10439	0.164207	0.731776
OXSM	Q9NWU1	rectum	male	1	5	0.822055	0.623654	1.08357	0.164403	0.732064
C3	P01024	rectum	male	1	5	1.15904	0.941138	1.4274	0.164822	0.732789
PTN13	Q12923	rectum	male	1	5	1.10435	0.959977	1.27042	0.164974	0.732789
annexin II	P07355	rectum	male	1	5	0.874028	0.722723	1.05701	0.16505	0.7329
UBP30	Q70CQ3	rectum	male	1	5	1.12786	0.951647	1.33669	0.165089	0.732938
BLNK	Q8WV28	rectum	male	1	5	0.82598	0.630552	1.08198	0.165151	0.732938
Cathepsin S	P25774	rectum	male	1	5	1.15503	0.942243	1.41587	0.165347	0.733205
p19-INK4d	P55273	rectum	male	1	5	0.826984	0.632303	1.08161	0.165399	0.733205
GDF-9	O60383	rectum	male	1	5	0.85822	0.691444	1.06522	0.165487	0.733385
CG069	Q9H7B7	rectum	male	1	5	0.906042	0.788109	1.04162	0.165504	0.733385
NET4	Q9HB63	rectum	male	1	5	1.15478	0.94223	1.41528	0.16556	0.733509
SHAN1	Q9Y566	rectum	male	1	5	1.08102	0.968259	1.2069	0.165732	0.733663
Activin RIIB	Q13705	rectum	male	1	5	0.841771	0.659773	1.07397	0.165804	0.733663
GFRa-1	P56159	rectum	male	1	5	1.1431	0.946075	1.38115	0.165854	0.733663
CGAT2	Q8N6G5	rectum	male	1	5	1.10658	0.958892	1.27702	0.165858	0.733663
SAMN1	Q9NSI8	rectum	male	1	5	0.857938	0.690747	1.0656	0.165906	0.733663
PGAM2	P15259	rectum	male	1	5	0.874125	0.72261	1.05741	0.165994	0.733663
KSYK:Protein Kinase	P43405	rectum	male	1	5	0.83559	0.64805	1.0774	0.16603	0.733663
FSHB	P01225	rectum	male	1	5	1.12625	0.951825	1.33264	0.166093	0.733663
Dtk	Q06418	rectum	male	1	5	1.1358	0.948486	1.36011	0.166114	0.733684
CG045	Q8WWF3	rectum	male	1	5	0.823739	0.625961	1.08401	0.166311	0.733825
NPPL3	Q92617	rectum	male	1	5	1.11967	0.954042	1.31404	0.166382	0.733934
SRPK1	Q96SB4	rectum	male	1	5	0.833901	0.644592	1.07881	0.166795	0.734484
CIAO1	O76071	rectum	male	1	5	0.816188	0.611961	1.08857	0.166859	0.734484
CKAP2	Q8WWK9	rectum	male	1	5	1.14916	0.943483	1.39967	0.167044	0.734746
DOC2B	Q14184	rectum	male	1	5	0.915023	0.806713	1.03788	0.167097	0.734746
RUNX3	Q13761	rectum	male	1	5	0.827226	0.631993	1.08277	0.167285	0.735014
KTEL1	Q8NBL1	rectum	male	1	5	0.829808	0.636695	1.08149	0.167487	0.735432
SYT1	P21579	rectum	male	1	5	1.09254	0.963507	1.23886	0.167512	0.735515
KTI12	Q96EK9	rectum	male	1	5	0.838995	0.653763	1.07671	0.167812	0.735669
GALE	Q14376	rectum	male	1	5	1.12462	0.95175	1.32888	0.167831	0.735698
MP2K5	Q13163	rectum	male	1	5	0.826474	0.630325	1.08366	0.167976	0.735998
LRIT2	A6NDA9	rectum	male	1	5	0.86753	0.708766	1.06186	0.168213	0.736214
TMC5A	Q8N6Q1	rectum	male	1	5	0.87786	0.729383	1.05656	0.168215	0.736214
Bone proteoglycan II	P07585	rectum	male	1	5	0.866355	0.70644	1.06247	0.168222	0.736214
CHK1	O14757	rectum	male	1	5	1.07695	0.969154	1.19674	0.168296	0.736299
SNP25	P60880	rectum	male	1	5	1.09801	0.961197	1.25431	0.168481	0.736602
PD-L2	Q9BQ51	rectum	male	1	5	0.882133	0.737785	1.05472	0.168951	0.737119
Holo-TC II	P20062	rectum	male	1	5	0.879409	0.732264	1.05612	0.168976	0.737119
AURKB	Q96GD4	rectum	male	1	5	1.14504	0.944023	1.38886	0.1691	0.737119
PP11	P21128	rectum	male	1	5	1.14107	0.945395	1.37724	0.169156	0.737119
DcR3	O95407	rectum	male	1	5	0.899355	0.773128	1.04619	0.169212	0.737119
MEMO1	Q9Y316	rectum	male	1	5	0.824926	0.626943	1.08543	0.169284	0.737119
ITF2	P15884	rectum	male	1	5	0.858243	0.690107	1.06734	0.169404	0.737119
DPYS	Q14117	rectum	male	1	5	1.09739	0.96115	1.25294	0.169416	0.737119
KHDCL	Q5JSQ8	rectum	male	1	5	1.14333	0.944486	1.38403	0.169426	0.737119
Gastric intrinsic factor	P27352	rectum	male	1	5	1.16017	0.938604	1.43404	0.169448	0.737119
Cadherin E	P12830	rectum	male	1	5	1.14165	0.945014	1.37919	0.16958	0.737218
LIMP II	Q14108	rectum	male	1	5	0.822678	0.622684	1.08691	0.169585	0.737218
sperm protein 10	P26436	rectum	male	1	5	1.09855	0.960636	1.25627	0.169678	0.737218
SECTM1	Q8WVN6	rectum	male	1	5	1.11337	0.955135	1.29783	0.169725	0.737218
TRAF1	Q13077	rectum	male	1	5	1.12927	0.94928	1.34338	0.169947	0.737508
LYVE1	Q9Y5Y7	rectum	male	1	5	1.1421	0.944693	1.38075	0.169964	0.737508
LSM1	O15116	rectum	male	1	5	0.727728	0.462162	1.14589	0.170045	0.737516
ZCD1	Q9NZ45	rectum	male	1	5	0.851087	0.675988	1.07154	0.170059	0.737516
PHYD1	Q5SRE7	rectum	male	1	5	1.10645	0.957548	1.27852	0.170145	0.737574
IL-5 Ra	Q01344	rectum	male	1	5	0.859738	0.692747	1.06698	0.1702	0.737574
IGSF8	Q969P0	rectum	male	1	5	0.864969	0.703029	1.06421	0.170203	0.737574
TCAL5	Q5H9L2	rectum	male	1	5	0.843085	0.660576	1.07602	0.170274	0.73763
PATE4	P0C8F1	rectum	male	1	5	1.16987	0.934818	1.46403	0.170381	0.737929
nectin-1 gamma:CD	Q15223	rectum	male	1	5	0.885664	0.744491	1.05361	0.170524	0.738106
SORC2	Q96PQ0	rectum	male	1	5	1.13332	0.947448	1.35565	0.170902	0.738665
PGRC1	O00264	rectum	male	1	5	0.862383	0.697641	1.06603	0.171052	0.738665
Aldose reductase-like C3	P42330	rectum	male	1	5	0.833796	0.642631	1.08183	0.171308	0.739162
IL-17D	Q8TAD2	rectum	male	1	5	1.12205	0.951379	1.32333	0.171347	0.739162
ANKR1	Q15327	rectum	male	1	5	1.11797	0.952875	1.31166	0.171361	0.739162
CPNE1:VWFA	Q99829	rectum	male	1	5	1.09951	0.959684	1.25971	0.171629	0.739705
AES	Q08117	rectum	male	1	5	1.13937	0.944958	1.37377	0.17167	0.739705
CAPSL	Q8WWF8	rectum	male	1	5	0.86997	0.712442	1.06233	0.171709	0.739714
OLFL3	Q9NRN5	rectum	male	1	5	1.15055	0.940882	1.40695	0.171845	0.739798
NF-kappa-B p105	P19838	rectum	male	1	5	0.836517	0.647528	1.08067	0.171869	0.739798
RANB3	Q9H6Z4	rectum	male	1	5	0.818623	0.614151	1.09117	0.172282	0.740036
ADA15:ECD	Q13444	rectum	male	1	5	1.08915	0.963379	1.23134	0.172556	0.740222
Protein C	P04070	rectum	male	1	5	1.1728	0.93273	1.47466	0.172561	0.740222
NB5R4	Q7L1T6	rectum	male	1	5	0.806631	0.592302	1.09852	0.172667	0.740222
FGF7	P21781	rectum	male	1	5	0.846684	0.666465	1.07564	0.172919	0.740222
COL10	Q9Y6Z7	rectum	male	1	5	1.09089	0.962584	1.2363	0.172992	0.740222
UBC9	P63279	rectum	male	1	5	0.837026	0.648035	1.08113	0.17304	0.740222
SIG15	Q6ZMC9	rectum	male	1	5	1.18907	0.926872	1.52544	0.173046	0.740222
WNT16	Q9UBV4	rectum	male	1	5	0.876512	0.724982	1.05971	0.173499	0.74038
LY75	O60449	rectum	male	1	5	1.15008	0.940274	1.40669	0.173612	0.74038
PILRA isoform FDF03-deltaTM	Q9UKJ1	rectum	male	1	5	1.13246	0.946634	1.35476	0.173751	0.740486
SPLC2	Q96DR5	rectum	male	1	5	1.13609	0.945298	1.3654	0.173753	0.740486
AIPL1	Q9NZN9	rectum	male	1	5	1.09646	0.960204	1.25206	0.173779	0.740504
NKG2D	P26718	rectum	male	1	5	0.877844	0.72752	1.05923	0.173976	0.74066
PACAP	Q8WU39	rectum	male	1	5	0.870245	0.712233	1.06331	0.173993	0.740694
LIPK	Q5VXJ0	rectum	male	1	5	0.832192	0.638525	1.0846	0.174116	0.740859
CBPA2	P48052	rectum	male	1	5	1.11725	0.952165	1.31096	0.174117	0.740859
GMFB	P60983	rectum	male	1	5	0.840141	0.653345	1.08034	0.17458	0.741204
LGR4	Q9BXB1	rectum	male	1	5	1.12781	0.948033	1.34168	0.174586	0.741204
MACOI	Q8N5G2	rectum	male	1	5	0.8413	0.655519	1.07973	0.174658	0.741279
MAGE-4	P43358	rectum	male	1	5	0.877289	0.726156	1.05988	0.17474	0.741279
CXAR	P78310	rectum	male	1	5	1.13148	0.946554	1.35254	0.174876	0.741359
HBD-4	Q8WTQ1	rectum	male	1	5	0.864706	0.700832	1.0669	0.175122	0.741727
B2L14	Q9BZR8	rectum	male	1	5	0.841548	0.655806	1.0799	0.175149	0.741727
VPS25	Q9BRG1	rectum	male	1	5	0.817125	0.610223	1.09418	0.175172	0.741727
ODB2	P11182	rectum	male	1	5	0.831105	0.635948	1.08615	0.175492	0.741774
CHM1A	Q9HD42	rectum	male	1	5	0.829619	0.633145	1.08706	0.17555	0.741889
EIF2A	Q9BY44	rectum	male	1	5	0.838885	0.650565	1.08172	0.175612	0.74192
FMR1	Q06787	rectum	male	1	5	0.832668	0.638779	1.08541	0.17574	0.742218
BRAT1	Q6PJG6	rectum	male	1	5	0.828417	0.630788	1.08796	0.17584	0.742218
IMPCT	Q9P2X3	rectum	male	1	5	0.837401	0.647652	1.08274	0.175873	0.742272
LRRT3	Q86VH5	rectum	male	1	5	1.15139	0.938787	1.41214	0.175899	0.7423
TANK	Q92844	rectum	male	1	5	0.83741	0.647629	1.08281	0.17598	0.742488
Nucleolin	P19338	rectum	male	1	5	1.16419	0.934105	1.45096	0.175989	0.742502
CAN2	P17655	rectum	male	1	5	1.11002	0.954217	1.29125	0.176175	0.742705
p53	P04637	rectum	male	1	5	1.13042	0.946077	1.35068	0.177119	0.743415
DAK	Q3LXA3	rectum	male	1	5	1.11329	0.952543	1.30117	0.177376	0.743761
GNAI3	P08754	rectum	male	1	5	0.841511	0.654872	1.08134	0.177425	0.743768
KLH14	Q9P2G3	rectum	male	1	5	0.86984	0.710246	1.06529	0.177543	0.743768
SLBP	Q14493	rectum	male	1	5	0.822542	0.618999	1.09302	0.178045	0.744563
HDAC4	P56524	rectum	male	1	5	0.807196	0.590928	1.10261	0.178279	0.744894
RGS16	O15492	rectum	male	1	5	1.11325	0.952249	1.30148	0.178281	0.744894
BAG4	O95429	rectum	male	1	5	0.861799	0.69397	1.07022	0.178338	0.744894
MSP	P26927	rectum	male	1	5	1.15733	0.935499	1.43177	0.178352	0.744894
FKB1B	P68106	rectum	male	1	5	0.851053	0.67287	1.07642	0.178442	0.745062
RM21	Q7Z2W9	rectum	male	1	5	1.14873	0.938514	1.40602	0.17876	0.74565
CD79B	P40259	rectum	male	1	5	0.830938	0.634247	1.08863	0.179011	0.745878
CCD95	Q8NBZ0	rectum	male	1	5	1.11955	0.949513	1.32004	0.179083	0.745878
PRKACA	P17612	rectum	male	1	5	0.840682	0.652624	1.08293	0.179178	0.745878
Myosin light polypeptide 6	P60660	rectum	male	1	5	0.809058	0.593893	1.10218	0.179199	0.745878
bFGF-R	P11362	rectum	male	1	5	0.859173	0.68848	1.07219	0.179213	0.745878
ST1C4	O75897	rectum	male	1	5	1.10194	0.95629	1.26978	0.179573	0.745932
ACTN4	O43707	rectum	male	1	5	0.870662	0.711193	1.06589	0.17966	0.745939
HYPK	Q9NX55	rectum	male	1	5	1.09801	0.957751	1.2588	0.179962	0.745939
ROA1	P09651	rectum	male	1	5	0.842409	0.655624	1.08241	0.179978	0.745939
SYJ2B	P57105	rectum	male	1	5	0.840054	0.65106	1.08391	0.18014	0.745939
NDUF3	Q9BU61	rectum	male	1	5	1.09513	0.958852	1.25078	0.180164	0.745939
SNRPA	P09012	rectum	male	1	5	0.867687	0.705057	1.06783	0.180175	0.745939
SLIT2	O94813	rectum	male	1	5	1.16569	0.931492	1.45877	0.180315	0.745939
NACA	Q13765	rectum	male	1	5	0.832928	0.637373	1.08848	0.180583	0.746074
MAX	P61244	rectum	male	1	5	0.858929	0.68749	1.07312	0.180663	0.746098
CAST1	Q8WTX7	rectum	male	1	5	1.11721	0.949863	1.31403	0.180675	0.746128
OLR1	P78380	rectum	male	1	5	0.861274	0.692106	1.07179	0.180714	0.746173
SPAT9	Q9BWV2	rectum	male	1	5	0.889518	0.749365	1.05588	0.180783	0.746316
EDAR	Q9UNE0	rectum	male	1	5	1.12211	0.947871	1.32838	0.180848	0.746349
PTGR2	Q8N8N7	rectum	male	1	5	1.09078	0.960392	1.23887	0.180971	0.746349
GLTP	Q9NZD2	rectum	male	1	5	0.842002	0.654384	1.08341	0.181197	0.746349
USB1	Q9BQ65	rectum	male	1	5	1.15391	0.935462	1.42337	0.181249	0.746349
ZN264	O43296	rectum	male	1	5	0.884827	0.739477	1.05875	0.181397	0.746349
HHLA3	Q9XRX5	rectum	male	1	5	1.15855	0.933517	1.43782	0.181678	0.746349
PEPL1	Q8NDH3	rectum	male	1	5	1.13286	0.943351	1.36045	0.181678	0.746349
Angiopoietin-2	O15123	rectum	male	1	5	1.14875	0.937155	1.40811	0.181852	0.746349
CLM9	Q6UXG3	rectum	male	1	5	0.901675	0.774566	1.04964	0.181868	0.746349
TIAR	Q01085	rectum	male	1	5	0.841859	0.653752	1.08409	0.182146	0.746423
PCI	P05154	rectum	male	1	5	1.3431	0.870703	2.07181	0.182241	0.746526
SOSB2	Q96AH0	rectum	male	1	5	0.852539	0.674342	1.07783	0.182364	0.746626
LIN7B	Q9HAP6	rectum	male	1	5	1.08357	0.962945	1.21931	0.18256	0.746711
IL-19	Q9UHD0	rectum	male	1	5	0.880079	0.729291	1.06204	0.182791	0.74694
lymphotactin beta	Q9UBD3	rectum	male	1	5	0.847462	0.66424	1.08122	0.182979	0.747138
TIM8A	O60220	rectum	male	1	5	0.839526	0.648924	1.08611	0.183097	0.747235
RAB3D	O95716	rectum	male	1	5	0.841904	0.653411	1.08477	0.183271	0.747371
MACD1	Q9BQ69	rectum	male	1	5	1.09906	0.95631	1.26312	0.183309	0.747373
ZN263	O14978	rectum	male	1	5	1.10488	0.95388	1.27979	0.183443	0.747499
SGF29	Q96ES7	rectum	male	1	5	0.882128	0.733239	1.06125	0.183619	0.747559
TEX29	Q8N6K0	rectum	male	1	5	0.810729	0.594896	1.10487	0.184002	0.74817
PGP	A6NDG6	rectum	male	1	5	0.865553	0.699447	1.07111	0.184145	0.748354
GCH1	P30793	rectum	male	1	5	1.10651	0.95298	1.28478	0.184167	0.748354
Protein disulfide isomerase A3	P30101	rectum	male	1	5	0.833702	0.637405	1.09045	0.184243	0.748355
CD63	P08962	rectum	male	1	5	0.866965	0.702206	1.07038	0.184346	0.748426
DNER:CD	Q8NFT8	rectum	male	1	5	0.860562	0.689422	1.07419	0.184378	0.748426
PRKN2	O60260	rectum	male	1	5	1.15115	0.934976	1.4173	0.184707	0.748878
NSF1C	Q9UNZ2	rectum	male	1	5	0.825211	0.621261	1.09611	0.184715	0.748878
CC90B	Q9GZT6	rectum	male	1	5	0.886835	0.742542	1.05917	0.185	0.749337
AIF1L	Q9BQI0	rectum	male	1	5	1.16052	0.931096	1.44648	0.185276	0.74934
VEGF	P15692	rectum	male	1	5	1.16676	0.928668	1.46588	0.185355	0.74943
14-3-3 eta	Q04917	rectum	male	1	5	0.847897	0.664198	1.0824	0.185375	0.74943
STX4	Q12846	rectum	male	1	5	0.828544	0.627068	1.09476	0.185798	0.750235
RIC3	Q7Z5B4	rectum	male	1	5	0.890599	0.750121	1.05739	0.185882	0.75028
ELF5	Q9UKW6	rectum	male	1	5	1.11709	0.948046	1.31629	0.185945	0.750284
PSD7	P51665	rectum	male	1	5	1.11227	0.949993	1.30227	0.186034	0.750442
POLI	Q9UNA4	rectum	male	1	5	0.858197	0.684118	1.07657	0.186141	0.750565
URB	Q76M96	rectum	male	1	5	1.14272	0.937624	1.39268	0.186225	0.75062
PEF1	Q9UBV8	rectum	male	1	5	1.14843	0.935348	1.41005	0.186277	0.75062
FSTL5	Q8N475	rectum	male	1	5	0.834097	0.637279	1.0917	0.186486	0.750674
NMB	P08949	rectum	male	1	5	0.901498	0.772891	1.0515	0.186685	0.750771
NOS	P29474	rectum	male	1	5	0.850921	0.669467	1.08156	0.187082	0.751194
FXYD6	Q9H0Q3	rectum	male	1	5	1.14662	0.935642	1.40518	0.187243	0.751415
CSKP	O14936	rectum	male	1	5	0.834472	0.637694	1.09197	0.187252	0.751415
LSM12	Q3MHD2	rectum	male	1	5	0.875808	0.719137	1.06661	0.187273	0.751415
RERG	Q96A58	rectum	male	1	5	1.12202	0.945397	1.33164	0.187691	0.751539
RFNG	Q9Y644	rectum	male	1	5	0.892651	0.753888	1.05695	0.187709	0.751539
PDGF-CC	Q9NRA1	rectum	male	1	5	0.870033	0.707255	1.07028	0.187726	0.751539
dopa decarboxylase	P20711	rectum	male	1	5	1.12467	0.944285	1.33951	0.187763	0.751597
annexin VI	P08133	rectum	male	1	5	0.83595	0.64026	1.09145	0.187886	0.751778
HOME1	Q86YM7	rectum	male	1	5	0.846594	0.660722	1.08476	0.187933	0.751845
UCRP	P05161	rectum	male	1	5	0.841742	0.651311	1.08785	0.188003	0.751881
fibulin 1	P23142	rectum	male	1	5	0.876474	0.720233	1.06661	0.188097	0.751939
CPTP	Q5TA50	rectum	male	1	5	0.801594	0.57668	1.11423	0.188101	0.751939
HPLN1	P10915	rectum	male	1	5	1.09357	0.95715	1.24944	0.188254	0.751959
VS10L	Q86VR7	rectum	male	1	5	0.820531	0.611111	1.10172	0.188291	0.751991
MGAT3	Q09327	rectum	male	1	5	0.877158	0.721548	1.06633	0.188362	0.752137
DEST	P60981	rectum	male	1	5	0.856152	0.679229	1.07916	0.188528	0.752426
ARL11	Q969Q4	rectum	male	1	5	0.860824	0.688396	1.07644	0.188819	0.752898
SCOT	P55809	rectum	male	1	5	0.837094	0.64204	1.09141	0.188933	0.753134
KCTD2	Q14681	rectum	male	1	5	1.12445	0.943879	1.33956	0.189092	0.753145
HDGR2	Q7Z4V5	rectum	male	1	5	1.08537	0.960419	1.22659	0.189247	0.75338
BECN1	Q14457	rectum	male	1	5	0.822058	0.613552	1.10142	0.189261	0.75338
GSK-3 beta	P49841	rectum	male	1	5	0.837339	0.642374	1.09148	0.189279	0.75338
IL-2 sRb	P14784	rectum	male	1	5	1.11509	0.947646	1.31213	0.189445	0.753511
SOX10	P56693	rectum	male	1	5	1.11842	0.946196	1.32199	0.189606	0.753678
CSN5	Q92905	rectum	male	1	5	0.837541	0.642595	1.09163	0.189713	0.753735
KI2L3	P43628	rectum	male	1	5	1.11928	0.945709	1.32472	0.189957	0.753745
AT1B2	P14415	rectum	male	1	5	0.874472	0.715507	1.06875	0.190066	0.753802
ROR2	Q01974	rectum	male	1	5	1.13664	0.938455	1.37667	0.190139	0.753927
CD72	P21854	rectum	male	1	5	1.08269	0.96136	1.21934	0.190145	0.753927
NAA50	Q9GZZ1	rectum	male	1	5	0.836344	0.640136	1.09269	0.190149	0.753927
LRTM1	Q9HBL6	rectum	male	1	5	0.876006	0.718543	1.06798	0.190384	0.7541
TSP3	P49746	rectum	male	1	5	1.11986	0.945286	1.32666	0.190463	0.754289
RND3	P61587	rectum	male	1	5	0.854621	0.675488	1.08126	0.190539	0.754289
CM35H	Q9UGN4	rectum	male	1	5	1.15738	0.929876	1.44053	0.190577	0.754289
DLRB2	Q8TF09	rectum	male	1	5	0.862355	0.690778	1.07655	0.190766	0.754353
DKK1	O94907	rectum	male	1	5	0.847354	0.661093	1.0861	0.190924	0.754381
PSG3	Q16557	rectum	male	1	5	1.1117	0.948558	1.30289	0.190969	0.754381
FGF-6	P10767	rectum	male	1	5	0.822422	0.613431	1.10261	0.191232	0.754381
Livin B	Q96CA5	rectum	male	1	5	0.893142	0.753882	1.05813	0.19132	0.754381
OMGP	P23515	rectum	male	1	5	0.862057	0.689912	1.07715	0.191545	0.754587
C1QT4	Q9BXJ3	rectum	male	1	5	0.850281	0.666572	1.08462	0.191579	0.754587
Coagulation Factor XI	P03951	rectum	male	1	5	1.13655	0.937878	1.37731	0.191649	0.754587
NVL	O15381	rectum	male	1	5	1.07521	0.964298	1.19889	0.191724	0.754664
CJ058	Q9BRX8	rectum	male	1	5	1.10004	0.953309	1.26936	0.191779	0.754772
ADH1B	P00325	rectum	male	1	5	1.08614	0.959399	1.22962	0.191811	0.754772
RECO	P35243	rectum	male	1	5	1.08201	0.96123	1.21797	0.191823	0.754772
Sperm-associated antigen 7	O75391	rectum	male	1	5	1.12398	0.94305	1.33961	0.191839	0.754772
Integrin a6	P23229	rectum	male	1	5	1.06354	0.969546	1.16665	0.191935	0.754784
ATAD1	Q8NBU5	rectum	male	1	5	0.783648	0.543188	1.13055	0.192318	0.755074
ATG4A	Q8WYN0	rectum	male	1	5	0.880785	0.727735	1.06602	0.192415	0.755209
BAGE3	Q86Y29	rectum	male	1	5	1.15384	0.930458	1.43085	0.192433	0.755209
TYY2	O15391	rectum	male	1	5	0.86062	0.686699	1.07859	0.192523	0.755321
kallikrein 13	Q9UKR3	rectum	male	1	5	1.15518	0.929721	1.43532	0.192855	0.755569
KLOTHO	Q9UEF7	rectum	male	1	5	0.878616	0.723084	1.0676	0.192961	0.755569
Apo B	P04114	rectum	male	1	5	1.16261	0.926626	1.4587	0.193044	0.755569
CGL	P32929	rectum	male	1	5	1.10159	0.952233	1.27438	0.193063	0.755569
NPTN	Q9Y639	rectum	male	1	5	1.17255	0.922525	1.49034	0.193284	0.755797
SMOC1	Q9H4F8	rectum	male	1	5	1.1551	0.929533	1.43541	0.193341	0.755831
RHOQ	P17081	rectum	male	1	5	0.838706	0.643425	1.09326	0.193375	0.755895
Transgelin-2	P37802	rectum	male	1	5	0.837888	0.64178	1.09392	0.193563	0.756044
IGFBP-7	Q16270	rectum	male	1	5	0.873663	0.712682	1.07101	0.193672	0.756195
YIPF6	Q96EC8	rectum	male	1	5	0.863491	0.692004	1.07747	0.193818	0.75636
PCBP2	Q15366	rectum	male	1	5	0.839853	0.645429	1.09284	0.193909	0.756555
COA7	Q96BR5	rectum	male	1	5	1.08369	0.959922	1.22341	0.193979	0.756609
MAFG	O15525	rectum	male	1	5	0.856511	0.678	1.08202	0.193984	0.756609
PIPNA	Q00169	rectum	male	1	5	1.11928	0.944252	1.32675	0.194008	0.756616
Neddylin	Q15843	rectum	male	1	5	0.84262	0.650738	1.09108	0.194011	0.756616
RM38	Q96DV4	rectum	male	1	5	0.846703	0.658629	1.08848	0.194147	0.7567
CLC6A	Q6EIG7	rectum	male	1	5	0.832801	0.631824	1.09771	0.194152	0.7567
ADH4	P08319	rectum	male	1	5	1.12364	0.942269	1.33992	0.194322	0.756889
VCX1	Q9H320	rectum	male	1	5	1.17446	0.921233	1.49729	0.194349	0.756889
ZN696	Q9H7X3	rectum	male	1	5	0.850393	0.6654	1.08682	0.195394	0.758401
VHL	P40337	rectum	male	1	5	0.832492	0.630706	1.09884	0.195505	0.758401
LMO3	Q8TAP4	rectum	male	1	5	1.12457	0.941384	1.34339	0.195627	0.758401
HMGCL	P35914	rectum	male	1	5	0.845162	0.654959	1.0906	0.195931	0.758575
APMAP	Q9HDC9	rectum	male	1	5	1.08449	0.958984	1.22641	0.196172	0.758789
INT3	Q68E01	rectum	male	1	5	0.878456	0.721734	1.06921	0.19618	0.758789
GSH0	P48507	rectum	male	1	5	0.846032	0.656563	1.09018	0.196181	0.758789
PSA1	P25786	rectum	male	1	5	1.10752	0.948605	1.29305	0.196264	0.758789
LAP	P28838	rectum	male	1	5	0.795149	0.561627	1.12577	0.196298	0.758795
RAC3	P60763	rectum	male	1	5	0.83048	0.626542	1.1008	0.196363	0.758938
TRBP2	Q15633	rectum	male	1	5	0.859054	0.682194	1.08176	0.196453	0.759004
CLM6	Q08708	rectum	male	1	5	1.10837	0.948129	1.29569	0.196558	0.759004
EPN1	Q9Y6I3	rectum	male	1	5	0.835317	0.635615	1.09776	0.196754	0.75918
RFC4	P35249	rectum	male	1	5	1.07865	0.961479	1.21009	0.196909	0.75935
VEGF-B	P49765	rectum	male	1	5	0.886901	0.739072	1.0643	0.197009	0.759498
RIP	Q13546	rectum	male	1	5	1.11749	0.943903	1.323	0.197159	0.759602
BAI1	O14514	rectum	male	1	5	0.854357	0.672541	1.08532	0.197293	0.759706
TBC13	Q9NVG8	rectum	male	1	5	0.78949	0.551174	1.13085	0.197312	0.759735
RHOB	P62745	rectum	male	1	5	1.11553	0.944699	1.31726	0.197341	0.759768
FCN1	O00602	rectum	male	1	5	1.11552	0.944629	1.31734	0.197551	0.759964
RBP56	Q92804	rectum	male	1	5	0.852714	0.669134	1.08666	0.197717	0.760198
TULP1	O00294	rectum	male	1	5	1.14737	0.930794	1.41433	0.197742	0.76023
GBG12	Q9UBI6	rectum	male	1	5	1.10674	0.94839	1.29154	0.19797	0.76032
AMNLS	Q9BXJ7	rectum	male	1	5	1.09046	0.955743	1.24416	0.198044	0.760334
PROSC	O94903	rectum	male	1	5	0.84081	0.64569	1.09489	0.198082	0.760334
S100A11	P31949	rectum	male	1	5	0.864849	0.693221	1.07897	0.198263	0.760351
ABCF3	Q9NUQ8	rectum	male	1	5	0.85509	0.673615	1.08546	0.19836	0.760492
DTNA	Q9Y4J8	rectum	male	1	5	0.866005	0.695451	1.07839	0.198586	0.760541
MYOM3	Q5VTT5	rectum	male	1	5	1.13681	0.934889	1.38233	0.198738	0.760893
UCRP	P05161	rectum	male	1	5	0.850838	0.664938	1.08871	0.19906	0.761066
DHB7:CD	P56937	rectum	male	1	5	1.09426	0.953697	1.25555	0.199097	0.761115
HVEM	Q92956	rectum	male	1	5	1.08823	0.956435	1.2382	0.199238	0.761327
FOXP4	Q8IVH2	rectum	male	1	5	0.847439	0.658155	1.09116	0.199313	0.761347
MLP3A	Q9H492	rectum	male	1	5	1.14728	0.930114	1.41515	0.199391	0.761479
Agrin	O00468	rectum	male	1	5	1.12811	0.938277	1.35634	0.199754	0.761748
MK08	P45983	rectum	male	1	5	0.808147	0.583532	1.11922	0.199822	0.761748
VCIP1	Q96JH7	rectum	male	1	5	0.832786	0.629568	1.1016	0.199844	0.761748
STMN3	Q9NZ72	rectum	male	1	5	0.840188	0.643705	1.09664	0.200129	0.76212
CLIC3	O95833	rectum	male	1	5	0.894215	0.753591	1.06108	0.20026	0.762406
T132C:CD	Q8N3T6	rectum	male	1	5	1.09588	0.952542	1.26078	0.200497	0.76261
WFDC1	Q9HC57	rectum	male	1	5	1.14443	0.930858	1.407	0.20051	0.762619
CETP	P11597	rectum	male	1	5	1.09295	0.953872	1.2523	0.200586	0.762714
HAI-1	O43278	rectum	male	1	5	1.10691	0.947371	1.29331	0.200861	0.762799
Cripto	P13385	rectum	male	1	5	0.880182	0.723774	1.07039	0.201062	0.762799
ENPP5	Q9UJA9	rectum	male	1	5	0.894323	0.753582	1.06135	0.201098	0.762799
CB089	Q86V40	rectum	male	1	5	0.834541	0.632405	1.10129	0.201188	0.762869
SLIK2	Q9H156	rectum	male	1	5	1.11169	0.945087	1.30766	0.201189	0.762869
LAT	O43561	rectum	male	1	5	0.870548	0.703805	1.07679	0.201275	0.762869
PGAM4	Q8N0Y7	rectum	male	1	5	1.09795	0.951199	1.26734	0.201779	0.763273
cGMP-stimulated PDE	O00408	rectum	male	1	5	0.870179	0.702852	1.07734	0.201868	0.763435
HSP 70		rectum	male	1	5	1.12288	0.93968	1.34181	0.202184	0.763634
TXND5	Q8NBS9	rectum	male	1	5	0.87211	0.706699	1.07624	0.202218	0.763671
SYWC	P23381	rectum	male	1	5	0.879013	0.720968	1.0717	0.20224	0.763672
SNX12	Q9UMY4	rectum	male	1	5	0.846931	0.656054	1.09334	0.202286	0.763672
Coagulation Factor IXab	P00740	rectum	male	1	5	1.1657	0.920909	1.47555	0.202362	0.763805
GHC2	Q9H1K4	rectum	male	1	5	0.884386	0.732123	1.06831	0.202495	0.76388
CXA1	P17302	rectum	male	1	5	0.866976	0.696041	1.07989	0.202666	0.764092
SAM50	Q9Y512	rectum	male	1	5	1.09187	0.953775	1.24996	0.202672	0.764092
BMT2	Q1RMZ1	rectum	male	1	5	0.873179	0.708736	1.07578	0.202712	0.76416
REL3	Q8WXF3	rectum	male	1	5	0.868177	0.698394	1.07924	0.202954	0.764555
TIMD3	Q8TDQ0	rectum	male	1	5	0.884946	0.733146	1.06818	0.203001	0.764561
WNK1	Q9H4A3	rectum	male	1	5	0.842584	0.647271	1.09683	0.20301	0.764561
ELK3	P41970	rectum	male	1	5	0.835831	0.634129	1.10169	0.203135	0.764561
Galectin-2	P05162	rectum	male	1	5	0.861672	0.685099	1.08375	0.203194	0.764561
SLAF9	Q96A28	rectum	male	1	5	1.10184	0.94891	1.27942	0.203339	0.764561
ROP1B	Q9BZX4	rectum	male	1	5	0.903175	0.771992	1.05665	0.203438	0.764561
GABR2:ECD	O75899	rectum	male	1	5	1.11878	0.941022	1.33011	0.203595	0.764727
MTNA	Q9BV20	rectum	male	1	5	0.881002	0.724655	1.07108	0.203713	0.764987
Amylase, alpha 1A	P04745	rectum	male	1	5	0.889101	0.74168	1.06583	0.203812	0.765049
MCP-4	Q99616	rectum	male	1	5	1.11948	0.940622	1.33235	0.203814	0.765049
DPOLB	P06746	rectum	male	1	5	0.855734	0.672943	1.08818	0.203825	0.765049
TREX2	Q9BQ50	rectum	male	1	5	0.851477	0.664347	1.09132	0.204151	0.765598
MPP7	Q5T2T1	rectum	male	1	5	0.893461	0.75084	1.06317	0.20423	0.765598
CDSN	Q15517	rectum	male	1	5	0.865346	0.69216	1.08187	0.204317	0.765598
PDE1B	Q01064	rectum	male	1	5	0.854788	0.670877	1.08912	0.204317	0.765598
CNTN3	Q9P232	rectum	male	1	5	1.16674	0.919476	1.48049	0.20441	0.765665
CHID1	Q9BWS9	rectum	male	1	5	0.914084	0.795556	1.05027	0.20488	0.765863
GALT2	Q10471	rectum	male	1	5	1.12804	0.936303	1.35903	0.204968	0.765935
CI061	Q15884	rectum	male	1	5	0.908215	0.782566	1.05404	0.205069	0.765935
HMGR	P04035	rectum	male	1	5	1.11426	0.942542	1.31727	0.205158	0.766021
PRC1	O43663	rectum	male	1	5	1.08521	0.956198	1.23164	0.205383	0.766144
HTAI2	Q9BUP3	rectum	male	1	5	0.87524	0.712098	1.07576	0.20547	0.766144
CREM	Q03060	rectum	male	1	5	0.863986	0.688989	1.08343	0.205498	0.766144
Desmoglein-3	P32926	rectum	male	1	5	1.09021	0.953752	1.24619	0.205538	0.766167
Alkaline phosphatase, intestine	P09923	rectum	male	1	5	1.13228	0.934157	1.37242	0.20554	0.766167
IKK-beta	O14920	rectum	male	1	5	0.8478	0.656548	1.09476	0.205569	0.766221
ASPG	P20933	rectum	male	1	5	1.12018	0.939581	1.33549	0.205804	0.766331
RCN3	Q96D15	rectum	male	1	5	0.885764	0.734002	1.0689	0.205852	0.766331
FA69C	Q0P6D2	rectum	male	1	5	1.13405	0.933189	1.37814	0.205965	0.766423
NMNA1	Q9HAN9	rectum	male	1	5	1.11788	0.940482	1.32875	0.206244	0.766768
MCE1	O60942	rectum	male	1	5	1.14655	0.927419	1.41746	0.206336	0.766876
EIF3G	O75821	rectum	male	1	5	0.841267	0.64342	1.09995	0.206391	0.766876
GP101	Q96P66	rectum	male	1	5	0.866587	0.693972	1.08214	0.206425	0.766876
Glutathione S-transferase Pi	P09211	rectum	male	1	5	1.13804	0.931131	1.39093	0.206587	0.766876
GLRX5	Q86SX6	rectum	male	1	5	0.863538	0.687647	1.08442	0.206752	0.766876
GNPI1	P46926	rectum	male	1	5	1.09856	0.949382	1.27119	0.206804	0.766876
SELM	Q8WWX9	rectum	male	1	5	1.12246	0.93815	1.34297	0.206837	0.766876
CD30 Ligand	P32971	rectum	male	1	5	1.12052	0.939024	1.33711	0.206891	0.766876
Oligophrenin-1	O60890	rectum	male	1	5	0.822682	0.607467	1.11414	0.207153	0.767072
LAIR2	Q6ISS4	rectum	male	1	5	0.847576	0.655491	1.09595	0.207228	0.767103
CHM1B	Q7LBR1	rectum	male	1	5	0.840263	0.641033	1.10141	0.207517	0.767393
CLUL1	Q15846	rectum	male	1	5	1.1268	0.935863	1.35668	0.207591	0.767413
TCAL1	Q15170	rectum	male	1	5	0.888507	0.739288	1.06784	0.207598	0.767413
IL-10 Rb	Q08334	rectum	male	1	5	1.09696	0.949902	1.26678	0.207631	0.767473
ATPO	P48047	rectum	male	1	5	0.866559	0.693417	1.08293	0.207888	0.767784
NonO protein	Q15233	rectum	male	1	5	0.857362	0.67473	1.08943	0.207973	0.767826
KS6A1	Q15418	rectum	male	1	5	1.11652	0.940467	1.32552	0.208073	0.767834
RABP2	P29373	rectum	male	1	5	1.15726	0.921853	1.45277	0.208136	0.767854
ASTL	Q6HA08	rectum	male	1	5	1.12294	0.937378	1.34524	0.208308	0.767859
DYN2	P50570	rectum	male	1	5	0.826828	0.614749	1.11207	0.208567	0.768164
RBM46	Q8TBY0	rectum	male	1	5	0.906318	0.777491	1.05649	0.208584	0.768195
PLXB3	Q9ULL4	rectum	male	1	5	0.885173	0.731917	1.07052	0.208594	0.768213
HSP 70	P0DMV8	rectum	male	1	5	1.11249	0.942108	1.31369	0.20881	0.7685
ABLM3	O94929	rectum	male	1	5	0.8569	0.673499	1.09024	0.208821	0.768519
CD8A	P01732	rectum	male	1	5	1.12897	0.934354	1.36413	0.208896	0.768691
UR2R	Q9UKP6	rectum	male	1	5	1.1326	0.932484	1.37566	0.209386	0.769284
OSBL1	Q9BXW6	rectum	male	1	5	0.840655	0.64097	1.10255	0.209684	0.769544
LR2BP	Q9P2M1	rectum	male	1	5	0.833209	0.626496	1.10813	0.209755	0.769544
cathepsin K	P43235	rectum	male	1	5	1.09756	0.948968	1.26941	0.209764	0.769544
KAD2	P54819	rectum	male	1	5	0.856647	0.672612	1.09104	0.209882	0.769544
LYZL2	Q7Z4W2	rectum	male	1	5	1.07546	0.959823	1.20503	0.210049	0.769544
Cadherin-12:CD	P55289	rectum	male	1	5	1.11584	0.94007	1.32447	0.210099	0.769544
PCNP	Q8WW12	rectum	male	1	5	0.862938	0.685268	1.08667	0.210102	0.769544
PCDG1	Q9Y5H4	rectum	male	1	5	1.12177	0.937246	1.34263	0.210142	0.769544
FUBP1	Q96AE4	rectum	male	1	5	0.877067	0.714305	1.07692	0.210413	0.769544
Kallikrein 4	Q9Y5K2	rectum	male	1	5	0.917216	0.801189	1.05005	0.210468	0.769544
CS084	I3L1E1	rectum	male	1	5	1.13813	0.929484	1.39362	0.210479	0.769544
ARL15	Q9NXU5	rectum	male	1	5	1.11187	0.941826	1.31261	0.210493	0.769544
Siglec-9	Q9Y336	rectum	male	1	5	0.881507	0.723584	1.0739	0.210512	0.769544
IL-4 sR	P24394	rectum	male	1	5	1.09087	0.951978	1.25002	0.210682	0.769544
ZBT7A	O95365	rectum	male	1	5	1.09539	0.949738	1.26339	0.21072	0.769544
C1q	P02745	rectum	male	1	5	0.901958	0.767376	1.06014	0.210727	0.769544
LARGE	O95461	rectum	male	1	5	0.881468	0.723329	1.07418	0.211068	0.769887
UB2D1	P51668	rectum	male	1	5	1.12364	0.93597	1.34894	0.211203	0.769943
LRMP	Q12912	rectum	male	1	5	1.12323	0.936103	1.34777	0.211366	0.770025
SGTA	O43765	rectum	male	1	5	0.837387	0.633949	1.10611	0.211383	0.770025
Apaf-1	O14727	rectum	male	1	5	0.883937	0.728412	1.07267	0.211491	0.770025
IL-7 Ra	P16871	rectum	male	1	5	0.850555	0.659781	1.09649	0.211623	0.770136
Apo C-III	P02656	rectum	male	1	5	1.11211	0.941319	1.31389	0.211633	0.770136
Cyclin B1	P14635	rectum	male	1	5	1.12019	0.937217	1.33888	0.212265	0.770311
UDB15	P54855	rectum	male	1	5	0.876266	0.711999	1.07843	0.212374	0.770311
CERS5	Q8N5B7	rectum	male	1	5	1.08868	0.952583	1.24423	0.212392	0.770311
MYG1	Q9HB07	rectum	male	1	5	0.846257	0.650927	1.1002	0.212485	0.770311
DJC18	Q9H819	rectum	male	1	5	1.12463	0.934887	1.35289	0.212829	0.770523
Dtk	Q06418	rectum	male	1	5	0.86152	0.681402	1.08925	0.212916	0.770523
CATO	P43234	rectum	male	1	5	0.867358	0.693323	1.08508	0.212996	0.770523
TCAL8	Q8IYN2	rectum	male	1	5	1.11188	0.940935	1.31389	0.213068	0.770607
TrkA	P04629	rectum	male	1	5	1.08399	0.95475	1.23072	0.213109	0.770681
MT21C	Q5VZV1	rectum	male	1	5	0.851452	0.661009	1.09676	0.213156	0.770774
SLNL1	Q499Z3	rectum	male	1	5	1.13744	0.928639	1.39318	0.213318	0.770785
APLP2	Q06481	rectum	male	1	5	0.85123	0.660497	1.09704	0.213345	0.770785
BPI	P17213	rectum	male	1	5	0.87091	0.700493	1.08279	0.213476	0.770946
SDF-1	P48061	rectum	male	1	5	0.865627	0.68955	1.08667	0.213628	0.770986
AZIN1	O14977	rectum	male	1	5	1.14339	0.925702	1.41228	0.213674	0.770986
GIPC1	O14908	rectum	male	1	5	0.868543	0.695518	1.08461	0.213718	0.770986
Glucocorticoid receptor	P04150	rectum	male	1	5	0.871297	0.701213	1.08264	0.213722	0.770986
Carbonic anhydrase 6	P23280	rectum	male	1	5	1.13652	0.928898	1.39055	0.213736	0.770986
MRCKB	Q9Y5S2	rectum	male	1	5	0.879919	0.71921	1.07654	0.213786	0.770986
C4	P0C0L4	rectum	male	1	5	0.903274	0.769403	1.06044	0.213881	0.770986
IDS	P22304	rectum	male	1	5	0.883616	0.726976	1.07401	0.213934	0.770991
MCTS1	Q9ULC4	rectum	male	1	5	1.14142	0.926386	1.40638	0.214235	0.771401
LRP10	Q7Z4F1	rectum	male	1	5	1.14112	0.926527	1.4054	0.214243	0.77141
NUMBL	Q9Y6R0	rectum	male	1	5	1.08166	0.955609	1.22433	0.214353	0.771517
DCPS	Q96C86	rectum	male	1	5	1.10629	0.943154	1.29765	0.214617	0.771861
TMX2	Q9Y320	rectum	male	1	5	1.11329	0.939707	1.31894	0.214637	0.771861
SH21A	O60880	rectum	male	1	5	0.863846	0.685455	1.08866	0.214919	0.772115
MMP-3	P08254	rectum	male	1	5	1.13015	0.931363	1.37137	0.215132	0.772307
A1CF	Q9NQ94	rectum	male	1	5	0.839167	0.635933	1.10735	0.215245	0.772323
RAB26	Q9ULW5	rectum	male	1	5	0.876415	0.711355	1.07977	0.215327	0.772323
SERF2	P84101	rectum	male	1	5	1.07027	0.961243	1.19167	0.215382	0.772323
NGN1	Q92886	rectum	male	1	5	1.09887	0.946513	1.27576	0.215672	0.772323
PIR	O00625	rectum	male	1	5	0.898513	0.758491	1.06438	0.215682	0.772323
UST	Q9Y2C2	rectum	male	1	5	0.877189	0.712864	1.07939	0.215686	0.772323
AMGO1:CD	Q86WK6	rectum	male	1	5	0.893802	0.74825	1.06767	0.215721	0.772323
IF1AX	P47813	rectum	male	1	5	0.838641	0.634683	1.10814	0.215818	0.772323
NCAM-120	P13591	rectum	male	1	5	0.899962	0.761571	1.0635	0.215991	0.772323
REPS2	Q8NFH8	rectum	male	1	5	0.851529	0.660119	1.09844	0.216013	0.772323
RSPO4	Q2I0M5	rectum	male	1	5	0.864997	0.6874	1.08848	0.216123	0.772323
VAT1L	Q9HCJ6	rectum	male	1	5	1.10167	0.944938	1.28441	0.216215	0.772323
PSG5	Q15238	rectum	male	1	5	1.08081	0.955559	1.22247	0.216243	0.772323
LRC32	Q14392	rectum	male	1	5	0.872077	0.70195	1.08344	0.216388	0.772527
MAEA	Q7L5Y9	rectum	male	1	5	1.09794	0.946738	1.2733	0.216465	0.772569
GCDH	Q92947	rectum	male	1	5	0.839518	0.636116	1.10796	0.216556	0.772569
LPLC1	Q8TDL5	rectum	male	1	5	0.878317	0.714953	1.07901	0.216557	0.772569
DYL2	Q96FJ2	rectum	male	1	5	0.828954	0.615568	1.11631	0.21669	0.772569
RHG01:Rho-GAP	Q07960	rectum	male	1	5	0.859591	0.67615	1.0928	0.216695	0.772569
TTC27	Q6P3X3	rectum	male	1	5	0.854039	0.664856	1.09705	0.216848	0.772569
PAR16	Q8N5Y8	rectum	male	1	5	0.886116	0.731377	1.07359	0.21692	0.772569
QSOX2	Q6ZRP7	rectum	male	1	5	0.896475	0.753653	1.06636	0.2171	0.772798
ZHANG	Q9NS37	rectum	male	1	5	0.898454	0.757842	1.06516	0.217546	0.77309
Angiopoietin-4	Q9Y264	rectum	male	1	5	0.883088	0.724712	1.07608	0.217613	0.77309
PSPC1	Q8WXF1	rectum	male	1	5	0.881276	0.720784	1.0775	0.217879	0.773222
TCAL2	Q9H3H9	rectum	male	1	5	1.1331	0.928835	1.38229	0.217924	0.773313
ATX10	Q9UBB4	rectum	male	1	5	1.13281	0.928955	1.3814	0.217975	0.773371
4F2:ECD	P08195	rectum	male	1	5	0.875961	0.709528	1.08143	0.218026	0.773435
RYBP	Q8N488	rectum	male	1	5	1.07401	0.958587	1.20333	0.218376	0.773676
I-309	P22362	rectum	male	1	5	1.13358	0.928355	1.38417	0.218542	0.773926
CN37	P09543	rectum	male	1	5	0.847697	0.65146	1.10304	0.218722	0.77394
ARHG8	Q7Z628	rectum	male	1	5	1.10908	0.940361	1.30808	0.218832	0.77394
IFN10	P01566	rectum	male	1	5	0.89398	0.747726	1.06884	0.218863	0.77394
TSG-6	P98066	rectum	male	1	5	0.87393	0.704991	1.08335	0.218884	0.77394
TTC9B	Q8N6N2	rectum	male	1	5	1.09209	0.948979	1.25679	0.218981	0.77396
SELS	Q9BQE4	rectum	male	1	5	1.11262	0.938512	1.31903	0.219042	0.77396
LY9	Q9HBG7	rectum	male	1	5	0.882507	0.722996	1.07721	0.219157	0.774027
NCOA7	Q8NI08	rectum	male	1	5	0.845436	0.646773	1.10512	0.219228	0.774052
NEUL1	O76050	rectum	male	1	5	1.11411	0.937635	1.32379	0.219414	0.774132
PDE11	Q9HCR9	rectum	male	1	5	0.848597	0.652974	1.10283	0.219483	0.774132
WBP1L	Q9NX94	rectum	male	1	5	0.893847	0.747045	1.0695	0.220212	0.77453
F264	Q16877	rectum	male	1	5	0.921026	0.807484	1.05053	0.220366	0.774789
LEAP-1	P81172	rectum	male	1	5	1.17881	0.906095	1.5336	0.220426	0.774809
ID-1	P41134	rectum	male	1	5	0.900969	0.762532	1.06454	0.220503	0.774839
EIF2A	Q9BY44	rectum	male	1	5	0.809454	0.577131	1.1353	0.220664	0.774972
NDP kinase B	P22392	rectum	male	1	5	0.849415	0.65411	1.10303	0.22083	0.775083
SLAF6	Q96DU3	rectum	male	1	5	1.10416	0.942093	1.29411	0.221164	0.775434
TSP2	P35442	rectum	male	1	5	1.10116	0.943576	1.28507	0.221356	0.775646
ETV2	O00321	rectum	male	1	5	1.10242	0.942878	1.28896	0.221508	0.775731
GPC4	O75487	rectum	male	1	5	0.889918	0.738128	1.07292	0.221596	0.775789
NOE1	Q99784	rectum	male	1	5	1.10535	0.941264	1.29803	0.221838	0.776053
RASN	P01111	rectum	male	1	5	1.12174	0.932892	1.34881	0.221934	0.776127
HIKES	Q53FT3	rectum	male	1	5	0.883566	0.724309	1.07784	0.222179	0.776341
B4GT3	O60512	rectum	male	1	5	0.896054	0.751278	1.06873	0.222205	0.776341
FKBP5	Q13451	rectum	male	1	5	0.837692	0.630333	1.11327	0.22227	0.77638
CEL	P19835	rectum	male	1	5	0.870283	0.696138	1.08799	0.222601	0.776776
ZAP70	P43403	rectum	male	1	5	1.10652	0.940365	1.30203	0.222736	0.776787
RN122	Q9H9V4	rectum	male	1	5	1.08975	0.949103	1.25123	0.222835	0.776791
RGS19	P49795	rectum	male	1	5	1.10774	0.939635	1.30592	0.223037	0.777048
TPK1	Q9H3S4	rectum	male	1	5	0.899096	0.757693	1.06689	0.22309	0.777147
TSN	Q15631	rectum	male	1	5	0.861266	0.677174	1.0954	0.2235	0.777394
ISOC1	Q96CN7	rectum	male	1	5	0.854282	0.662934	1.10086	0.223503	0.777394
TXNL1	O43396	rectum	male	1	5	1.14263	0.921862	1.41628	0.223517	0.777403
YTDC1	Q96MU7	rectum	male	1	5	1.14071	0.922764	1.41013	0.223626	0.777524
ELMO2	Q96JJ3	rectum	male	1	5	0.868662	0.692411	1.08978	0.223638	0.777524
HSP 90a	P07900	rectum	male	1	5	0.831143	0.616662	1.12022	0.224559	0.778402
NTRI	Q9P121	rectum	male	1	5	0.880933	0.717906	1.08098	0.224682	0.778402
PNOC	Q13519	rectum	male	1	5	1.08978	0.948543	1.25205	0.224737	0.778402
ARHG1	Q92888	rectum	male	1	5	0.828369	0.611117	1.12285	0.22501	0.77862
SHAN1	Q9Y566	rectum	male	1	5	1.12202	0.931572	1.3514	0.225091	0.778705
SQSTM	Q13501	rectum	male	1	5	0.879054	0.713738	1.08266	0.225219	0.778705
PGRP-I-alpha	Q96LB9	rectum	male	1	5	1.11157	0.936839	1.31888	0.225429	0.778705
RIPP1	Q0D2K3	rectum	male	1	5	1.10063	0.942552	1.28523	0.225481	0.778705
IDE	P14735	rectum	male	1	5	1.12475	0.930016	1.36026	0.22552	0.778765
BFL1	Q16548	rectum	male	1	5	1.09025	0.948042	1.25379	0.225616	0.778918
MUC1:region 1	P15941	rectum	male	1	5	1.08377	0.951526	1.2344	0.225657	0.779009
PDE5A	O76074	rectum	male	1	5	0.850035	0.653548	1.1056	0.225713	0.779009
DLL4	Q9NR61	rectum	male	1	5	0.85299	0.659505	1.10324	0.22573	0.779009
SENP1	Q9P0U3	rectum	male	1	5	0.869056	0.692508	1.09061	0.225773	0.779009
CLIC2	O15247	rectum	male	1	5	1.10919	0.937934	1.31172	0.225849	0.779009
SG1D2	O95969	rectum	male	1	5	0.858795	0.671254	1.09873	0.225915	0.779094
DBNL	Q9UJU6	rectum	male	1	5	0.86244	0.678643	1.09602	0.226195	0.779388
ZNF41	P51814	rectum	male	1	5	0.812671	0.580663	1.13738	0.226502	0.779853
DRAXI	Q8NBI3	rectum	male	1	5	0.892774	0.742869	1.07293	0.226517	0.779853
STMN2	Q93045	rectum	male	1	5	0.881303	0.718106	1.08159	0.226537	0.779853
PSMD4	P55036	rectum	male	1	5	0.875171	0.705037	1.08636	0.226692	0.780045
RDH16	O75452	rectum	male	1	5	1.09152	0.94698	1.25812	0.226938	0.780243
Alkaline phosphatase, liver	P05186	rectum	male	1	5	0.837889	0.628893	1.11634	0.226974	0.780336
IL-21	Q9HBE4	rectum	male	1	5	1.10733	0.938482	1.30655	0.227129	0.780418
F19A2	Q8N3H0	rectum	male	1	5	1.07967	0.95338	1.22268	0.22715	0.780424
KHDR2	Q5VWX1	rectum	male	1	5	0.868968	0.691854	1.09142	0.227158	0.780424
GDF7	Q7Z4P5	rectum	male	1	5	0.846254	0.645373	1.10966	0.227284	0.780521
CSRP3	P50461	rectum	male	1	5	0.867948	0.689676	1.0923	0.227306	0.780565
MID51	Q9NQG6	rectum	male	1	5	0.86469	0.682821	1.095	0.227549	0.7807
SCAR5	Q6ZMJ2	rectum	male	1	5	1.12891	0.926983	1.37481	0.22786	0.780988
ARHG2	Q92974	rectum	male	1	5	1.09831	0.943015	1.27917	0.227968	0.781216
P5CR1	P32322	rectum	male	1	5	0.883202	0.721707	1.08083	0.228014	0.781295
NUBP1	P53384	rectum	male	1	5	0.865069	0.683443	1.09496	0.228021	0.781299
MKNK1	Q9BUB5	rectum	male	1	5	0.812534	0.579731	1.13882	0.228107	0.781319
RED	Q13123	rectum	male	1	5	0.890881	0.73822	1.07511	0.228286	0.781566
MASP3:Light	P48740	rectum	male	1	5	0.913696	0.788899	1.05824	0.228377	0.781718
LIMA1	Q9UHB6	rectum	male	1	5	0.873131	0.700132	1.08888	0.228511	0.781996
SUFU	Q9UMX1	rectum	male	1	5	1.1038	0.939869	1.29631	0.228614	0.78204
SMUF2	Q9HAU4	rectum	male	1	5	0.868041	0.689398	1.09298	0.22869	0.78204
DPYL4	O14531	rectum	male	1	5	1.09013	0.947212	1.25462	0.228746	0.782075
L-plastin	P13796	rectum	male	1	5	1.13113	0.925475	1.38248	0.228786	0.782077
IF4B	P23588	rectum	male	1	5	0.851048	0.654403	1.10678	0.228926	0.782142
CXD2	Q9UKL4	rectum	male	1	5	1.08454	0.950223	1.23785	0.228944	0.782142
MER	Q12866	rectum	male	1	5	1.08286	0.951081	1.23291	0.229205	0.782395
SRPK2	P78362	rectum	male	1	5	1.12276	0.929644	1.356	0.229208	0.782395
F118A	Q9NWS6	rectum	male	1	5	1.07527	0.955258	1.21037	0.229396	0.782467
CR032	Q8TCD1	rectum	male	1	5	0.893181	0.74273	1.07411	0.23001	0.782939
CF058	Q6P5S2	rectum	male	1	5	0.897176	0.751493	1.0711	0.230064	0.782994
COMDA	Q9Y6G5	rectum	male	1	5	0.855034	0.662071	1.10424	0.230088	0.782994
FBP12	A6NFH5	rectum	male	1	5	1.10401	0.939171	1.29778	0.230409	0.782994
LSM4	Q9Y4Z0	rectum	male	1	5	1.13403	0.923249	1.39294	0.230591	0.782994
Collagen a1(VI)	P12109	rectum	male	1	5	0.887551	0.730266	1.07871	0.230667	0.783081
ESAM	Q96AP7	rectum	male	1	5	0.887985	0.731207	1.07838	0.230672	0.783081
Endothelin 3	P14138	rectum	male	1	5	1.16393	0.908063	1.4919	0.230711	0.783083
tau	P10636	rectum	male	1	5	0.860882	0.673759	1.09997	0.230936	0.783452
GBRAP	O95166	rectum	male	1	5	0.885388	0.725453	1.08058	0.231099	0.783682
HECA2:ECD	A8MVW5	rectum	male	1	5	1.07541	0.954746	1.21131	0.231198	0.783836
TPPC5	Q8IUR0	rectum	male	1	5	1.12347	0.928322	1.35965	0.231719	0.784549
LTB4DH	Q14914	rectum	male	1	5	0.876813	0.706855	1.08764	0.231769	0.784549
AP2A2	O94973	rectum	male	1	5	0.840595	0.632386	1.11736	0.231775	0.784549
TR112	Q9UI30	rectum	male	1	5	1.11935	0.930432	1.34664	0.23191	0.784549
SPCS	Q9HD40	rectum	male	1	5	0.855164	0.661594	1.10537	0.23213	0.784549
SYF2	O95926	rectum	male	1	5	0.855316	0.661878	1.10529	0.232201	0.784549
DJB14:LD	Q8TBM8	rectum	male	1	5	1.0991	0.941261	1.28341	0.232226	0.784549
EXD1	Q8NHP7	rectum	male	1	5	1.07586	0.954235	1.21298	0.232243	0.784586
MARK3	P27448	rectum	male	1	5	1.19658	0.891191	1.60662	0.232583	0.784867
SSAT-1	P21673	rectum	male	1	5	0.904509	0.767023	1.06664	0.232845	0.785012
Serpin B9	P50453	rectum	male	1	5	0.838375	0.627542	1.12004	0.23292	0.785012
SCAM5	Q8TAC9	rectum	male	1	5	0.910804	0.781161	1.06196	0.233039	0.785012
Tenascin-X	P22105	rectum	male	1	5	1.1242	0.927351	1.36283	0.233258	0.785044
RET1G	Q6H3X3	rectum	male	1	5	1.08367	0.949549	1.23673	0.233258	0.785044
RIPK2	O43353	rectum	male	1	5	1.10161	0.93954	1.29164	0.233311	0.785074
T3HPD	Q96EM0	rectum	male	1	5	1.08183	0.950562	1.23124	0.233349	0.785074
TPPC3	O43617	rectum	male	1	5	0.867	0.685591	1.09641	0.233447	0.785146
PRC1	O43663	rectum	male	1	5	0.897764	0.751776	1.0721	0.233622	0.785253
CF089	Q6UWU4	rectum	male	1	5	0.893711	0.742829	1.07524	0.23363	0.785253
HMG-2	P26583	rectum	male	1	5	0.887005	0.728121	1.08056	0.233804	0.785533
BT3A1	O00481	rectum	male	1	5	0.895938	0.747685	1.07359	0.233808	0.785533
NPM1	P06748	rectum	male	1	5	0.867918	0.687329	1.09595	0.233985	0.785605
CKS-1	P61024	rectum	male	1	5	1.10724	0.936154	1.30959	0.234225	0.785963
IL-17B R	Q9NRM6	rectum	male	1	5	0.850921	0.652158	1.11026	0.234298	0.786028
TMOD4	Q9NZQ9	rectum	male	1	5	0.870353	0.692324	1.09416	0.234342	0.786028
HSF2B	O75031	rectum	male	1	5	0.896334	0.748405	1.0735	0.234343	0.786028
AKTS1	Q96B36	rectum	male	1	5	0.843503	0.63718	1.11663	0.23438	0.786093
T11L1	Q9NUJ3	rectum	male	1	5	1.12516	0.926356	1.36663	0.234518	0.786203
KCNE3	Q9Y6H6	rectum	male	1	5	0.900051	0.756484	1.07086	0.234941	0.786558
TBL2	Q9Y4P3	rectum	male	1	5	0.817542	0.586226	1.14013	0.235169	0.786662
PARVA	Q9NVD7	rectum	male	1	5	0.872266	0.695898	1.09333	0.235721	0.787251
LSP1	P33241	rectum	male	1	5	0.88249	0.717652	1.08519	0.236022	0.78755
HPSE	Q9Y251	rectum	male	1	5	0.889963	0.733788	1.07938	0.236374	0.787674
HMGA1	P17096	rectum	male	1	5	1.08121	0.950079	1.23044	0.236552	0.787873
WDR26	Q9H7D7	rectum	male	1	5	1.10888	0.934421	1.31591	0.236672	0.787961
SEM6C	Q9H3T2	rectum	male	1	5	1.08594	0.947193	1.24501	0.237164	0.788638
FLRT2	O43155	rectum	male	1	5	1.1349	0.920054	1.39991	0.237289	0.788638
NEUL4	Q96JN8	rectum	male	1	5	0.90933	0.776679	1.06464	0.237436	0.788709
EphB4	P54760	rectum	male	1	5	1.12683	0.924256	1.37381	0.237616	0.788709
PKB beta	P31751	rectum	male	1	5	0.84864	0.646283	1.11435	0.237646	0.788709
OBCAM	Q14982	rectum	male	1	5	1.12674	0.924274	1.37355	0.237703	0.788709
C3adesArg	P01024	rectum	male	1	5	1.12234	0.926581	1.35946	0.237915	0.788709
ERF3B	Q8IYD1	rectum	male	1	5	0.881808	0.715576	1.08666	0.237928	0.788709
GMEB2	Q9UKD1	rectum	male	1	5	0.859844	0.669121	1.10493	0.237946	0.788709
DB110	Q30KQ9	rectum	male	1	5	0.849366	0.647638	1.11393	0.23796	0.788709
RALB	P11234	rectum	male	1	5	0.869106	0.688448	1.09717	0.238008	0.788709
UNC5H3	O95185	rectum	male	1	5	1.13062	0.922053	1.38636	0.238014	0.788709
FPPS	P14324	rectum	male	1	5	0.875816	0.702666	1.09163	0.238064	0.788709
ARI3A	Q99856	rectum	male	1	5	0.872667	0.695939	1.09427	0.238132	0.788709
IL-20 Rb	Q6UXL0	rectum	male	1	5	0.890341	0.734047	1.07991	0.238258	0.788709
CSN8	Q99627	rectum	male	1	5	1.09916	0.939242	1.28631	0.238562	0.789061
PGPI	Q9NXJ5	rectum	male	1	5	0.802844	0.55697	1.15726	0.239165	0.789461
CIB1	Q99828	rectum	male	1	5	1.11895	0.92796	1.34925	0.2392	0.789461
GEMI	O75496	rectum	male	1	5	1.12001	0.927351	1.3527	0.239267	0.789534
EGLN2	Q96KS0	rectum	male	1	5	1.10192	0.937401	1.29531	0.23943	0.789811
DPYL3	Q14195	rectum	male	1	5	0.866443	0.682243	1.10038	0.239761	0.790028
SNX11	Q9Y5W9	rectum	male	1	5	0.830691	0.609667	1.13184	0.239883	0.790028
Calcineurin	P63098	rectum	male	1	5	0.861808	0.672476	1.10445	0.239976	0.790028
GSTA2	P09210	rectum	male	1	5	1.12372	0.925035	1.36508	0.239994	0.790032
CDCP1	Q9H5V8	rectum	male	1	5	1.0949	0.941161	1.27374	0.240228	0.790097
TMM8B	A6NDV4	rectum	male	1	5	0.873263	0.696489	1.0949	0.24027	0.790164
NRL	P54845	rectum	male	1	5	1.11538	0.929511	1.33843	0.240372	0.790192
Glyoxalase I	Q04760	rectum	male	1	5	1.13102	0.920886	1.3891	0.24038	0.790192
PHEX	P78562	rectum	male	1	5	1.09433	0.941274	1.27227	0.240942	0.790832
TBX22	Q9Y458	rectum	male	1	5	1.10074	0.937542	1.29235	0.241085	0.791033
PHB2	Q99623	rectum	male	1	5	1.10019	0.937851	1.29064	0.241097	0.791033
KS6B2	Q9UBS0	rectum	male	1	5	1.08199	0.948425	1.23436	0.241106	0.791033
RTKN	Q9BST9	rectum	male	1	5	1.09782	0.93917	1.28326	0.24124	0.79109
ADPPT	Q9NRN7	rectum	male	1	5	0.846748	0.640977	1.11858	0.241563	0.791426
HXD4	P09016	rectum	male	1	5	1.07766	0.950803	1.22143	0.241825	0.791753
PCDGK	Q9UN70	rectum	male	1	5	1.13192	0.919774	1.39299	0.24192	0.791906
HO-1	P09601	rectum	male	1	5	1.12142	0.925563	1.35873	0.241947	0.791939
CP2CJ	P33261	rectum	male	1	5	0.888915	0.72977	1.08277	0.242033	0.791939
SAR1B	Q9Y6B6	rectum	male	1	5	1.10685	0.933703	1.31212	0.242142	0.791939
SNX17	Q15036	rectum	male	1	5	0.897789	0.749311	1.07569	0.242428	0.792161
EKI2	Q9NVF9	rectum	male	1	5	1.07489	0.952302	1.21325	0.242447	0.792161
GDF2	Q9UK05	rectum	male	1	5	1.17143	0.89837	1.52749	0.242606	0.79237
PABP3	Q9H361	rectum	male	1	5	0.871155	0.691209	1.09795	0.242637	0.792395
FGF-16	O43320	rectum	male	1	5	0.847981	0.642989	1.11833	0.242849	0.792508
XPP3	Q9NQH7	rectum	male	1	5	0.870037	0.688729	1.09907	0.242948	0.792604
TIM-4	Q96H15	rectum	male	1	5	0.879451	0.708671	1.09139	0.243569	0.793379
DJC16	Q9Y2G8	rectum	male	1	5	0.867396	0.682891	1.10175	0.243676	0.793449
IMA5	P52294	rectum	male	1	5	0.867728	0.683518	1.10158	0.243889	0.793755
PTP-1B	P18031	rectum	male	1	5	0.861195	0.669658	1.10751	0.244297	0.794119
ADAM12	O43184	rectum	male	1	5	1.09751	0.938392	1.28362	0.244305	0.794119
DJC27	Q9NZQ0	rectum	male	1	5	0.856167	0.659213	1.11197	0.244315	0.794119
TPC6A	O75865	rectum	male	1	5	0.91095	0.778579	1.06583	0.244343	0.794119
ACYP1	P07311	rectum	male	1	5	1.12908	0.920314	1.3852	0.244477	0.794299
THOP1	P52888	rectum	male	1	5	1.08062	0.948308	1.23139	0.244635	0.79433
Kininogen, HMW, Two Chain	P01042	rectum	male	1	5	1.09699	0.938562	1.28216	0.24474	0.794487
TF	P13726	rectum	male	1	5	0.916436	0.791034	1.06172	0.245115	0.794753
FZD1	Q9UP38	rectum	male	1	5	1.08317	0.946616	1.23942	0.245237	0.794953
CC134	Q9H6E4	rectum	male	1	5	0.858735	0.664089	1.11043	0.245541	0.795322
CB39L	Q9H9S4	rectum	male	1	5	1.12962	0.919524	1.38772	0.245699	0.795322
BMP-6	P22004	rectum	male	1	5	1.12268	0.923431	1.36491	0.24571	0.795322
RUXE	P62304	rectum	male	1	5	0.872889	0.693849	1.09813	0.24575	0.795322
IMPA3	Q9NX62	rectum	male	1	5	1.11318	0.928817	1.33415	0.245785	0.795322
IL-2 sRg	P31785	rectum	male	1	5	0.845955	0.637761	1.12211	0.245796	0.795322
ERP27	Q96DN0	rectum	male	1	5	0.887856	0.726252	1.08542	0.245904	0.795322
WNT16	Q9UBV4	rectum	male	1	5	0.886966	0.724256	1.08623	0.246032	0.795458
MLRA	Q01449	rectum	male	1	5	1.13004	0.919129	1.38936	0.24609	0.795474
MREG	Q8N565	rectum	male	1	5	1.13996	0.913566	1.42246	0.24618	0.795536
PMM1	Q92871	rectum	male	1	5	0.87682	0.702099	1.09502	0.246306	0.795725
AN32C	O43423	rectum	male	1	5	0.865785	0.678476	1.10481	0.246595	0.796189
ATG3	Q9NT62	rectum	male	1	5	1.08848	0.942909	1.25652	0.2471	0.796501
BNP-32	P16860	rectum	male	1	5	0.841981	0.629138	1.12683	0.247341	0.796773
Proteinase-3	P24158	rectum	male	1	5	0.892212	0.735441	1.0824	0.247344	0.796773
RIFK	Q969G6	rectum	male	1	5	1.13977	0.913152	1.42262	0.247404	0.796773
hnRNP A/B	Q99729	rectum	male	1	5	0.876288	0.700574	1.09607	0.247448	0.796773
CUTA	O60888	rectum	male	1	5	0.911652	0.779345	1.06642	0.247619	0.796946
RHG22	Q7Z5H3	rectum	male	1	5	1.07109	0.953277	1.20345	0.248046	0.79725
ID-1	P41134	rectum	male	1	5	0.856171	0.657649	1.11462	0.248606	0.797862
RDH13	Q8NBN7	rectum	male	1	5	0.827598	0.600031	1.14147	0.248734	0.798175
NG36	Q96KQ7	rectum	male	1	5	0.890651	0.731537	1.08437	0.248801	0.798223
TAF10	Q12962	rectum	male	1	5	1.11248	0.928127	1.33344	0.248877	0.798223
Luteinizing hormone	P01215	rectum	male	1	5	0.757587	0.472553	1.21455	0.248984	0.798233
LOXL3	P58215	rectum	male	1	5	0.873388	0.693722	1.09958	0.249292	0.798514
P3IP1	Q96FE7	rectum	male	1	5	1.07685	0.949196	1.22167	0.250111	0.7992
Fibrinogen B	P02675	rectum	male	1	5	1.117	0.925015	1.34883	0.250181	0.7992
DNM1L	O00429	rectum	male	1	5	1.12757	0.918855	1.38369	0.250296	0.799301
IL-22BP	Q969J5	rectum	male	1	5	0.888542	0.726266	1.08708	0.250756	0.799796
ATF6A	P18850	rectum	male	1	5	1.12252	0.921545	1.36732	0.250874	0.799907
Vaspin	Q8IW75	rectum	male	1	5	0.847038	0.637947	1.12466	0.251076	0.800011
PI42B	P78356	rectum	male	1	5	0.855113	0.654544	1.11714	0.251087	0.800011
4-1BB	Q07011	rectum	male	1	5	0.894899	0.740316	1.08176	0.251088	0.800011
KSYK:SH2, 1 and 2	P43405	rectum	male	1	5	0.844355	0.632468	1.12723	0.251132	0.800082
IDI1	Q13907	rectum	male	1	5	0.852422	0.648848	1.11987	0.251446	0.800431
TFIP8	O95379	rectum	male	1	5	0.860335	0.665249	1.11263	0.251573	0.800574
Ribonuclease UK114	P52758	rectum	male	1	5	1.10813	0.929708	1.32079	0.251686	0.80078
CSDE1	O75534	rectum	male	1	5	0.89306	0.735913	1.08376	0.252062	0.801086
CV015	Q8WYQ4	rectum	male	1	5	1.09285	0.938785	1.27219	0.252129	0.801125
IL-1F5	Q9UBH0	rectum	male	1	5	1.11764	0.923858	1.35206	0.252306	0.801195
SDF2L	Q9HCN8	rectum	male	1	5	0.894842	0.73976	1.08243	0.252535	0.80135
uPA	P00749	rectum	male	1	5	1.11276	0.926458	1.33652	0.25309	0.801609
LIRA4	P59901	rectum	male	1	5	0.886078	0.720041	1.0904	0.253259	0.801769
NLTP:isoform SCPx	P22307	rectum	male	1	5	0.849569	0.642281	1.12376	0.253298	0.801769
HSP 70		rectum	male	1	5	1.07348	0.950507	1.21235	0.253363	0.801769
PDCD6	O75340	rectum	male	1	5	0.88832	0.724953	1.0885	0.25341	0.801769
NELFA	Q9H3P2	rectum	male	1	5	0.906843	0.766693	1.07261	0.253618	0.801769
KIF1C	O43896	rectum	male	1	5	0.898879	0.748496	1.07948	0.253762	0.801769
BCL6	P41182	rectum	male	1	5	0.913917	0.783012	1.06671	0.253769	0.801769
MMP-8	P22894	rectum	male	1	5	0.884694	0.716802	1.09191	0.253856	0.801914
CSTF1	Q05048	rectum	male	1	5	1.11536	0.924608	1.34547	0.253924	0.80205
IL-11 RA	Q14626	rectum	male	1	5	1.07556	0.949035	1.21896	0.253966	0.802126
KTDAP	P60985	rectum	male	1	5	0.890122	0.728734	1.08725	0.254127	0.802352
IDLC	O14645	rectum	male	1	5	0.890529	0.729541	1.08704	0.25445	0.802545
CPVL	Q9H3G5	rectum	male	1	5	0.827136	0.59671	1.14655	0.254646	0.802601
Dynactin subunit 2	Q13561	rectum	male	1	5	1.12866	0.91647	1.38998	0.254683	0.802601
ANGL7	O43827	rectum	male	1	5	0.907745	0.768383	1.07238	0.255045	0.802829
Ornithine decarboxylase antizyme	P54368	rectum	male	1	5	0.864651	0.673082	1.11074	0.255096	0.802829
SUMO3	P55854	rectum	male	1	5	0.858015	0.659097	1.11697	0.25514	0.802842
DGCR6	Q14129	rectum	male	1	5	0.900863	0.752528	1.07844	0.255394	0.803059
PUF60	Q9UHX1	rectum	male	1	5	1.11925	0.921634	1.35923	0.255698	0.803174
C1-Esterase Inhibitor	P05155	rectum	male	1	5	1.11226	0.925819	1.33624	0.25572	0.803174
GDF-11/8	O14793	rectum	male	1	5	0.906279	0.764797	1.07393	0.25582	0.803174
BMP-4	P12644	rectum	male	1	5	0.893703	0.73621	1.08489	0.255865	0.803258
GPD1L	Q8N335	rectum	male	1	5	1.1062	0.929303	1.31676	0.256273	0.80369
17-beta-HSD 1	P14061	rectum	male	1	5	1.10057	0.932737	1.2986	0.256318	0.80374
FGF23	Q9GZV9	rectum	male	1	5	0.872464	0.689294	1.10431	0.256485	0.803828
RBM39	Q14498	rectum	male	1	5	0.890487	0.728821	1.08801	0.256496	0.803828
UBE3A	Q05086	rectum	male	1	5	0.842734	0.627	1.1327	0.256753	0.804013
Factor H	P08603	rectum	male	1	5	1.11248	0.925303	1.33753	0.256782	0.804013
EXOS8	Q96B26	rectum	male	1	5	0.870124	0.684113	1.10671	0.256916	0.804013
BAIP2	Q9UQB8	rectum	male	1	5	1.1036	0.930637	1.30872	0.257023	0.804019
BRF-1	Q92994	rectum	male	1	5	1.08049	0.945109	1.23526	0.257046	0.804019
NAD(P)H dehydrogenase	P15559	rectum	male	1	5	0.885176	0.716795	1.09311	0.25722	0.804139
C1r	P00736	rectum	male	1	5	1.15476	0.900271	1.48118	0.257284	0.80414
ROBO3	Q96MS0	rectum	male	1	5	0.906826	0.765556	1.07417	0.257658	0.804191
DC1L1	Q9Y6G9	rectum	male	1	5	0.876286	0.697131	1.10148	0.257769	0.804239
MDGA1	Q8NFP4	rectum	male	1	5	0.902856	0.756385	1.07769	0.257841	0.804337
SENP7	Q9BQF6	rectum	male	1	5	1.077	0.947052	1.22477	0.258181	0.804496
THAP2	Q9H0W7	rectum	male	1	5	0.844342	0.629678	1.13219	0.258279	0.804602
TCEA2	Q15560	rectum	male	1	5	1.0897	0.938854	1.26479	0.25848	0.804675
Carbonic Anhydrase VIII	P35219	rectum	male	1	5	0.873954	0.691824	1.10403	0.258501	0.804703
SPIT3	P49223	rectum	male	1	5	0.88741	0.721286	1.0918	0.258685	0.804827
MDM2	Q00987	rectum	male	1	5	1.08028	0.944768	1.23524	0.258819	0.804938
CLN5:LD	O75503	rectum	male	1	5	0.920146	0.796377	1.06315	0.258839	0.804938
GRID2	O43424	rectum	male	1	5	0.888764	0.724236	1.09067	0.258893	0.804958
STAR5	Q9NSY2	rectum	male	1	5	0.886066	0.718162	1.09322	0.259123	0.805148
IL-1 R AcP	Q9NPH3	rectum	male	1	5	0.888884	0.7244	1.09072	0.259223	0.805154
BR serine/threonine kinase 2	Q8IWQ3	rectum	male	1	5	1.09816	0.933038	1.29251	0.260043	0.805726
VRK1	Q99986	rectum	male	1	5	1.12271	0.91788	1.37326	0.26007	0.805726
Testican-2	Q92563	rectum	male	1	5	1.11165	0.924616	1.33653	0.260115	0.805757
ABHD4	Q8TB40	rectum	male	1	5	0.87389	0.691111	1.10501	0.260196	0.805831
VITRN	Q6UXI7	rectum	male	1	5	1.12348	0.917296	1.37601	0.26038	0.80598
BATF3	Q9NR55	rectum	male	1	5	0.927293	0.813069	1.05756	0.260382	0.80598
F159A	Q6UWV7	rectum	male	1	5	1.11725	0.921068	1.35521	0.260431	0.80598
COLEC12	Q5KU26	rectum	male	1	5	0.864792	0.671425	1.11385	0.260598	0.80598
MAGI2	Q86UL8	rectum	male	1	5	0.879313	0.702788	1.10018	0.26062	0.80598
TER ATPase	P55072	rectum	male	1	5	0.858699	0.658511	1.11974	0.260655	0.806
ROR1	Q01973	rectum	male	1	5	1.12234	0.917857	1.37237	0.26072	0.80601
F176C:CD	P58658	rectum	male	1	5	0.897646	0.743651	1.08353	0.260798	0.806023
LRCH4:CH	O75427	rectum	male	1	5	0.902762	0.755264	1.07907	0.261049	0.806348
RHG36	Q6ZRI8	rectum	male	1	5	1.10732	0.92685	1.32294	0.261394	0.806576
LRP11	Q86VZ4	rectum	male	1	5	1.11519	0.921944	1.34894	0.261481	0.806576
Otoraplin	Q9NRC9	rectum	male	1	5	1.12187	0.917838	1.37126	0.261504	0.806576
iC3b	P01024	rectum	male	1	5	1.15636	0.897294	1.49022	0.26162	0.806687
LIGO1	Q96FE5	rectum	male	1	5	0.888747	0.723135	1.09229	0.262303	0.807176
AIF1	P55008	rectum	male	1	5	0.88557	0.71604	1.09524	0.26234	0.807176
IMA6	O15131	rectum	male	1	5	0.86025	0.661152	1.1193	0.262372	0.807176
SOD	P00441	rectum	male	1	5	0.898097	0.74415	1.08389	0.262594	0.807362
WNT5A	P41221	rectum	male	1	5	1.10746	0.926345	1.32398	0.262611	0.807362
Plasminogen	P00747	rectum	male	1	5	1.13957	0.90658	1.43244	0.262906	0.80749
PNKP	Q96T60	rectum	male	1	5	0.861881	0.664393	1.11807	0.262958	0.807517
COSA1	Q2UY09	rectum	male	1	5	1.12227	0.91701	1.37349	0.263004	0.807539
RUVB1	Q9Y265	rectum	male	1	5	0.9133	0.779184	1.0705	0.263047	0.807539
PTPRN	Q16849	rectum	male	1	5	0.883344	0.71084	1.09771	0.263154	0.807539
MGN2	Q96A72	rectum	male	1	5	0.888685	0.722705	1.09278	0.263228	0.807539
OTUD3	Q5T2D3	rectum	male	1	5	0.888247	0.721724	1.09319	0.263233	0.807539
DIXC1	Q155Q3	rectum	male	1	5	1.07715	0.945611	1.22698	0.26341	0.807539
ARC1B	O15143	rectum	male	1	5	0.874514	0.691313	1.10626	0.263585	0.807539
PT117	Q6UWS5	rectum	male	1	5	1.10282	0.928939	1.30924	0.263591	0.807539
pyruvate carboxylase	P11498	rectum	male	1	5	0.900109	0.74843	1.08253	0.26368	0.807539
IFN10	P01566	rectum	male	1	5	1.08004	0.943619	1.23618	0.263732	0.80754
SNAA	P54920	rectum	male	1	5	0.83895	0.616568	1.14154	0.263772	0.807579
PDGF-AA	P04085	rectum	male	1	5	0.863253	0.666999	1.11725	0.26381	0.807628
HNRPM	P52272	rectum	male	1	5	0.885035	0.714315	1.09656	0.26401	0.807707
IFNA8	P32881	rectum	male	1	5	1.09376	0.934544	1.28009	0.26419	0.807856
Tristetraproline	P26651	rectum	male	1	5	0.871154	0.68377	1.10989	0.26432	0.808037
FABP	P05413	rectum	male	1	5	1.09163	0.935825	1.27338	0.264496	0.808135
Calpastatin	P20810	rectum	male	1	5	0.898599	0.7447	1.0843	0.264629	0.808135
GRAN	P28676	rectum	male	1	5	0.864095	0.668312	1.11723	0.265145	0.808622
Myosin light chain 1	P08590	rectum	male	1	5	1.09464	0.93358	1.28348	0.265465	0.80878
HLA-G	P17693	rectum	male	1	5	1.15349	0.897134	1.48309	0.2655	0.80878
NMS	Q5H8A3	rectum	male	1	5	1.10321	0.928031	1.31146	0.265549	0.80878
PPR3B	Q86XI6	rectum	male	1	5	0.894592	0.735244	1.08847	0.265743	0.808828
CPZIP	Q6JBY9	rectum	male	1	5	0.872112	0.685328	1.1098	0.265814	0.808869
CPNE7	Q9UBL6	rectum	male	1	5	0.897143	0.74101	1.08617	0.265875	0.808869
Pseudocholinesterase	P06276	rectum	male	1	5	1.10138	0.929086	1.30562	0.265907	0.808877
STX10	O60499	rectum	male	1	5	0.86057	0.660442	1.12134	0.266172	0.808926
PPARa	Q07869	rectum	male	1	5	0.885097	0.713712	1.09764	0.266323	0.80896
CACB4	O00305	rectum	male	1	5	0.905526	0.760163	1.07869	0.266324	0.80896
RPB9	P36954	rectum	male	1	5	0.826517	0.590652	1.15657	0.266374	0.80896
GL8D1	Q68CQ7	rectum	male	1	5	1.10919	0.92383	1.33173	0.266677	0.809442
IFNL4	K9M1U5	rectum	male	1	5	0.914107	0.780132	1.07109	0.266724	0.80954
DCP1A	Q9NPI6	rectum	male	1	5	1.08197	0.941526	1.24336	0.266747	0.809543
sFRP-3	Q92765	rectum	male	1	5	1.12892	0.911343	1.39845	0.266953	0.809764
CQ078:C-term	Q8N4C9	rectum	male	1	5	1.06112	0.955505	1.17841	0.267396	0.810002
IFN-w	P05000	rectum	male	1	5	1.07932	0.943035	1.23531	0.26771	0.810176
KI2LA	Q8N109	rectum	male	1	5	0.900839	0.748923	1.08357	0.267765	0.810176
EFNB1	P98172	rectum	male	1	5	0.858666	0.655824	1.12424	0.267767	0.810176
S100P	P25815	rectum	male	1	5	1.10144	0.928413	1.30672	0.267823	0.810176
DNSL2	Q92874	rectum	male	1	5	1.08172	0.94138	1.24299	0.267882	0.810176
CS018	Q8NEA5	rectum	male	1	5	0.846016	0.629348	1.13728	0.26796	0.810176
MGT5A	Q09328	rectum	male	1	5	1.13088	0.909712	1.40582	0.267979	0.810176
EPHB2	P29323	rectum	male	1	5	0.872114	0.684559	1.11106	0.268053	0.810176
Lefty-A	O00292	rectum	male	1	5	1.13391	0.907804	1.41632	0.268073	0.810176
Apo-TC II	P20062	rectum	male	1	5	0.905815	0.760326	1.07914	0.268147	0.810176
DUS4	Q13115	rectum	male	1	5	0.887231	0.717766	1.09671	0.268561	0.810183
NPM1	P06748	rectum	male	1	5	0.920289	0.794347	1.0662	0.268601	0.810183
IFNA4	P05014	rectum	male	1	5	1.08124	0.941505	1.24172	0.268606	0.810183
14-3-3 protein gamma	P61981	rectum	male	1	5	0.881816	0.705672	1.10193	0.268621	0.810183
UBC12	P61081	rectum	male	1	5	1.0828	0.940394	1.24678	0.268834	0.810321
IDI2	Q9BXS1	rectum	male	1	5	1.08962	0.9358	1.26872	0.268996	0.810489
VP26A	O75436	rectum	male	1	5	0.863662	0.665869	1.12021	0.269357	0.810793
vWF	P04275	rectum	male	1	5	0.903146	0.753762	1.08214	0.269471	0.810796
RANTES	P13501	rectum	male	1	5	0.868166	0.675396	1.11596	0.269787	0.81083
ULBP-2	Q9BZM5	rectum	male	1	5	1.08557	0.938209	1.25607	0.27001	0.811065
PURA	Q00577	rectum	male	1	5	0.857956	0.653439	1.12648	0.270151	0.811163
NRP1	O14786	rectum	male	1	5	0.907364	0.763365	1.07853	0.270215	0.811191
NDK7	Q9Y5B8	rectum	male	1	5	0.862498	0.663052	1.12194	0.270266	0.811221
UBP11	P51784	rectum	male	1	5	0.87551	0.691179	1.109	0.270362	0.811221
NKG2E:CD	Q07444	rectum	male	1	5	1.08584	0.937876	1.25714	0.270538	0.811406
ADA15:CD	Q13444	rectum	male	1	5	1.07486	0.945266	1.22223	0.270766	0.811505
RHG05	Q13017	rectum	male	1	5	0.849177	0.634793	1.13596	0.270784	0.811505
EF-1-alpha-1	P68104	rectum	male	1	5	0.860095	0.657656	1.12485	0.271014	0.811571
UFD1	Q92890	rectum	male	1	5	0.851482	0.639423	1.13387	0.271237	0.811773
AL3B1	P43353	rectum	male	1	5	0.881267	0.703582	1.10382	0.271263	0.811773
Carbonic anhydrase 6	P23280	rectum	male	1	5	1.12073	0.914701	1.37318	0.271443	0.811773
NT5D3	Q86UY8	rectum	male	1	5	0.887106	0.716566	1.09823	0.271451	0.811773
CLM6	Q08708	rectum	male	1	5	1.09904	0.928709	1.30061	0.271705	0.811773
MMP-8	P22894	rectum	male	1	5	0.892676	0.72899	1.09312	0.271981	0.811953
MESD2	Q14696	rectum	male	1	5	0.847844	0.631557	1.1382	0.272	0.811953
NCC27	O00299	rectum	male	1	5	0.865702	0.669273	1.11978	0.272061	0.811953
BMP-5	P22003	rectum	male	1	5	1.11281	0.919545	1.3467	0.272115	0.811953
MFGM	Q08431	rectum	male	1	5	1.10598	0.923997	1.3238	0.272122	0.811953
MA1C1	Q9NR34	rectum	male	1	5	0.886381	0.71471	1.09929	0.272159	0.811953
ROBO2	Q9HCK4	rectum	male	1	5	0.896395	0.737385	1.08969	0.272289	0.811957
MSP R	Q04912	rectum	male	1	5	1.10167	0.926639	1.30976	0.272697	0.812124
RFESD	Q8TAC1	rectum	male	1	5	1.09889	0.928436	1.30063	0.272852	0.812199
Cadherin-11:ECD	P55287	rectum	male	1	5	0.908468	0.765215	1.07854	0.272893	0.812255
MPP5	Q8N3R9	rectum	male	1	5	1.08941	0.934729	1.26968	0.273063	0.8124
MGT5A	Q09328	rectum	male	1	5	1.12832	0.90919	1.40027	0.273142	0.812509
TGF-b1	P01137	rectum	male	1	5	0.888041	0.718071	1.09824	0.273331	0.81267
H31	P68431	rectum	male	1	5	0.904884	0.756688	1.0821	0.273401	0.81267
STAP1	Q9ULZ2	rectum	male	1	5	0.910027	0.768737	1.07729	0.273431	0.81267
SYAP1	Q96A49	rectum	male	1	5	0.857338	0.650713	1.12957	0.273956	0.812992
PAWR	Q96IZ0	rectum	male	1	5	0.857407	0.650838	1.12954	0.274015	0.812992
Biotinidase	P43251	rectum	male	1	5	0.88886	0.719702	1.09778	0.274019	0.812992
Integrin a5b1	P05556	rectum	male	1	5	0.906789	0.760965	1.08056	0.27403	0.812992
SYT6	Q5T7P8	rectum	male	1	5	0.877895	0.695147	1.10869	0.274144	0.813101
5NT3	Q9H0P0	rectum	male	1	5	0.852229	0.639824	1.13515	0.274278	0.813262
Annexin V	P08758	rectum	male	1	5	1.09767	0.928762	1.2973	0.274348	0.813262
APBB3:PID 1	O95704	rectum	male	1	5	1.07377	0.945101	1.21995	0.274431	0.813274
LRP11	Q86VZ4	rectum	male	1	5	1.14026	0.901103	1.44289	0.274443	0.813274
MYNN	Q9NPC7	rectum	male	1	5	1.10164	0.925992	1.31061	0.274683	0.81347
CD40 ligand, soluble	P29965	rectum	male	1	5	1.09813	0.928248	1.2991	0.274986	0.813656
SYSM	Q9NP81	rectum	male	1	5	0.83562	0.605241	1.15369	0.275173	0.813656
KI3L1	P43629	rectum	male	1	5	1.10322	0.924609	1.31634	0.275654	0.813656
RANK	Q9Y6Q6	rectum	male	1	5	1.07152	0.946331	1.21328	0.275818	0.813656
suPAR	Q03405	rectum	male	1	5	1.1378	0.902047	1.43517	0.275821	0.813656
IF4A2	Q14240	rectum	male	1	5	0.861766	0.65945	1.12615	0.275832	0.813656
UBAC1	Q9BSL1	rectum	male	1	5	0.89236	0.727064	1.09523	0.275885	0.813656
CCD25	Q86WR0	rectum	male	1	5	0.88797	0.717087	1.09958	0.275921	0.813656
GI24:ECD	Q9H7M9	rectum	male	1	5	0.833599	0.60077	1.15666	0.276117	0.813656
Alcadein-beta	Q9BQT9	rectum	male	1	5	1.11262	0.918145	1.34828	0.27628	0.813656
HSP70 protein 8	P11142	rectum	male	1	5	1.09977	0.926663	1.3052	0.276458	0.813656
GP1BA	P07359	rectum	male	1	5	0.902583	0.750415	1.08561	0.276589	0.813656
DNPEP	Q9ULA0	rectum	male	1	5	1.08792	0.934689	1.26627	0.276617	0.813656
Calcyphosin	Q13938	rectum	male	1	5	0.908912	0.765206	1.07961	0.276745	0.813656
OCRL	Q01968	rectum	male	1	5	1.07	0.947113	1.20883	0.277038	0.813656
MANS4	A6NHS7	rectum	male	1	5	0.916592	0.783379	1.07246	0.277066	0.813656
LAIR1	Q6GTX8	rectum	male	1	5	0.908513	0.764147	1.08015	0.27717	0.813656
B7-H1	Q9NZQ7	rectum	male	1	5	1.11384	0.916908	1.35306	0.277445	0.813656
TRPT1	Q86TN4	rectum	male	1	5	1.10846	0.920396	1.33496	0.277689	0.813706
Keratin 17	Q04695	rectum	male	1	5	1.07519	0.943249	1.22558	0.277793	0.813712
CT453	Q8NHU0	rectum	male	1	5	0.884004	0.707519	1.10451	0.27787	0.813777
UBE2C	O00762	rectum	male	1	5	0.893173	0.728247	1.09545	0.278063	0.813892
CD97	P48960	rectum	male	1	5	0.903065	0.7511	1.08578	0.278107	0.813909
KIF23	Q02241	rectum	male	1	5	0.858405	0.651418	1.13116	0.278133	0.813909
PGK2	P07205	rectum	male	1	5	1.08784	0.934259	1.26666	0.278261	0.814125
IL-15 Ra	Q13261	rectum	male	1	5	1.11701	0.914504	1.36435	0.278262	0.814125
TIM23	O14925	rectum	male	1	5	0.899595	0.742744	1.08957	0.279062	0.814486
SNTAN	A6NMZ2	rectum	male	1	5	0.914928	0.778833	1.0748	0.279238	0.814558
DLG3	Q92796	rectum	male	1	5	1.11329	0.916583	1.35222	0.279297	0.814632
PTHD3	Q3KNS1	rectum	male	1	5	0.914139	0.776889	1.07564	0.279456	0.814832
RBMS1	P29558	rectum	male	1	5	0.846876	0.626465	1.14483	0.27989	0.815289
FNDC4	Q9H6D8	rectum	male	1	5	0.917782	0.785474	1.07238	0.280059	0.81542
ERN1	O75460	rectum	male	1	5	1.08788	0.933563	1.2677	0.280519	0.815878
B7-2	P42081	rectum	male	1	5	0.899187	0.741308	1.09069	0.280709	0.816094
Histidyl-tRNA synthetase	P12081	rectum	male	1	5	0.866622	0.668119	1.1241	0.280782	0.816099
PDIA5	Q14554	rectum	male	1	5	0.872764	0.681434	1.11782	0.281101	0.816252
F19A5	Q7Z5A7	rectum	male	1	5	1.08591	0.93474	1.26152	0.281218	0.816389
RIPK2	O43353	rectum	male	1	5	0.864817	0.663986	1.12639	0.281388	0.81649
EI2BA	Q14232	rectum	male	1	5	0.865845	0.666172	1.12537	0.281502	0.816589
SSB	Q04837	rectum	male	1	5	1.09789	0.926256	1.30133	0.281592	0.816589
L37A2	A6NM11	rectum	male	1	5	1.11986	0.911305	1.37616	0.281635	0.816589
HMGN1	P05114	rectum	male	1	5	1.08707	0.933774	1.26553	0.281721	0.81659
MSPD1	Q9UJG1	rectum	male	1	5	0.87017	0.675514	1.12092	0.28174	0.81659
PPIC	P45877	rectum	male	1	5	0.893479	0.727768	1.09692	0.281873	0.816779
CD036	Q96KX1	rectum	male	1	5	0.886359	0.711364	1.1044	0.282368	0.816866
NAGK	Q9UJ70	rectum	male	1	5	0.877646	0.691509	1.11389	0.283212	0.817606
QORX	Q53FA7	rectum	male	1	5	1.13712	0.899217	1.43797	0.283293	0.817606
Transaldolase	P37837	rectum	male	1	5	1.11195	0.916006	1.34981	0.283306	0.817606
PDXK	O00764	rectum	male	1	5	0.870384	0.675342	1.12175	0.28354	0.817809
Chk2	O96017	rectum	male	1	5	0.895384	0.731607	1.09583	0.283663	0.817809
CHST4	Q8NCG5	rectum	male	1	5	0.888194	0.715053	1.10326	0.283847	0.817852
ARRD5	A6NEK1	rectum	male	1	5	0.869653	0.673598	1.12277	0.283935	0.81791
Ephrin-A2	O43921	rectum	male	1	5	1.14616	0.893001	1.47108	0.284049	0.818011
NETO2	Q8NC67	rectum	male	1	5	1.08496	0.934499	1.25964	0.284373	0.818245
COL	P04118	rectum	male	1	5	1.10541	0.919975	1.32822	0.284762	0.818304
KCIP1	Q9NZI2	rectum	male	1	5	1.08091	0.937281	1.24655	0.284822	0.818378
CLM2	Q496F6	rectum	male	1	5	0.889377	0.717431	1.10253	0.284847	0.818378
CD9	P21926	rectum	male	1	5	0.879451	0.694959	1.11292	0.284914	0.818378
ZNF18	P17022	rectum	male	1	5	1.06416	0.949456	1.19271	0.285238	0.818706
F19A3	Q7Z5A8	rectum	male	1	5	0.905728	0.755306	1.08611	0.28527	0.818706
GBGT2	O14610	rectum	male	1	5	1.07871	0.938752	1.23952	0.285277	0.818706
AN32A	P39687	rectum	male	1	5	1.09467	0.927164	1.29245	0.285746	0.818837
MIP-5	Q16663	rectum	male	1	5	0.888764	0.715685	1.1037	0.285925	0.818909
BMP-14	P43026	rectum	male	1	5	0.887532	0.712848	1.10502	0.286009	0.818909
THIL	P24752	rectum	male	1	5	0.877284	0.689646	1.11597	0.286286	0.818909
K1324:ECD	Q6UXG2	rectum	male	1	5	1.10688	0.918395	1.33404	0.286353	0.818909
PolyUbiquitin K63	P0CG48	rectum	male	1	5	0.875454	0.685544	1.11797	0.286365	0.818909
GP100	P40967	rectum	male	1	5	1.12333	0.907097	1.3911	0.286375	0.818909
UBA5	Q9GZZ9	rectum	male	1	5	0.907175	0.758316	1.08526	0.286739	0.819021
AMERL	Q6DCA0	rectum	male	1	5	0.844044	0.61785	1.15305	0.286766	0.819021
CRAC1	Q9NQ79	rectum	male	1	5	1.10161	0.921928	1.31631	0.286789	0.819021
PF-4	P02776	rectum	male	1	5	0.860665	0.653007	1.13436	0.286834	0.81904
BSSP4	Q9GZN4	rectum	male	1	5	1.12736	0.90418	1.40562	0.286858	0.81904
Collagen a1(VI)	P12109	rectum	male	1	5	0.916305	0.78016	1.07621	0.286858	0.81904
sPLA(2)-IID	Q9UNK4	rectum	male	1	5	0.892457	0.723856	1.10033	0.286872	0.819043
RMI1	Q9H9A7	rectum	male	1	5	0.911645	0.768928	1.08085	0.286916	0.819117
GPNMB:ECD	Q14956	rectum	male	1	5	1.12222	0.907571	1.38762	0.287076	0.819246
TPP2	P29144	rectum	male	1	5	0.875298	0.684719	1.11892	0.287737	0.819799
LYPL1	Q5VWZ2	rectum	male	1	5	0.880259	0.695802	1.11362	0.287768	0.819799
TP	P19971	rectum	male	1	5	0.863134	0.657951	1.1323	0.287884	0.819961
HYOU1	Q9Y4L1	rectum	male	1	5	1.11554	0.911747	1.3649	0.288089	0.820017
SPYA	P21549	rectum	male	1	5	0.889392	0.716398	1.10416	0.288174	0.820073
HSP76	P17066	rectum	male	1	5	1.10546	0.918725	1.33016	0.28821	0.820142
CABL2	Q9BTV7	rectum	male	1	5	0.890611	0.719153	1.10295	0.288309	0.820254
PIN1	Q13526	rectum	male	1	5	1.12357	0.906103	1.39322	0.288435	0.820351
TINAL	Q9GZM7	rectum	male	1	5	0.894371	0.727715	1.09919	0.288664	0.820351
IL-5	P05113	rectum	male	1	5	1.08248	0.935029	1.25317	0.288789	0.820351
Cystatin M	Q15828	rectum	male	1	5	1.13458	0.898335	1.43296	0.289171	0.820351
CD38	P28907	rectum	male	1	5	0.849303	0.627888	1.1488	0.2892	0.820351
Neuropeptide W	Q8N729	rectum	male	1	5	1.11818	0.909493	1.37476	0.289207	0.820351
ECH1	Q13011	rectum	male	1	5	0.856911	0.644022	1.14017	0.289268	0.820351
AT131	Q9HD20	rectum	male	1	5	1.15701	0.883461	1.51526	0.289299	0.820351
BMP10	O95393	rectum	male	1	5	0.917693	0.782875	1.07573	0.289362	0.820351
EWS	Q01844	rectum	male	1	5	0.900055	0.740684	1.09372	0.289594	0.820431
Cystatin M	Q15828	rectum	male	1	5	1.1188	0.90888	1.3772	0.289686	0.820432
Carboxypeptidase B1	P15086	rectum	male	1	5	1.10303	0.919806	1.32275	0.290043	0.820639
OSM	P13725	rectum	male	1	5	1.07026	0.943729	1.21375	0.290174	0.820639
MMP-7	P09237	rectum	male	1	5	1.1125	0.913004	1.35559	0.290367	0.820639
ADAM 23	O75077	rectum	male	1	5	0.910101	0.764256	1.08378	0.290458	0.820639
XDH	P47989	rectum	male	1	5	0.913647	0.772765	1.08021	0.290539	0.820639
MASP3:Heavy	P48740	rectum	male	1	5	0.906906	0.756598	1.08708	0.290551	0.820639
WEE2	P0C1S8	rectum	male	1	5	0.916549	0.779778	1.07731	0.290588	0.820639
Apo E3	P02649	rectum	male	1	5	1.08803	0.930301	1.27251	0.291034	0.821055
CA050	Q9BV19	rectum	male	1	5	1.07603	0.939128	1.2329	0.291226	0.821302
UBE2K	P61086	rectum	male	1	5	0.87246	0.677095	1.12419	0.291483	0.821559
LY86	O95711	rectum	male	1	5	1.11796	0.908704	1.37539	0.291637	0.821629
NEC2		rectum	male	1	5	1.07932	0.936533	1.24388	0.29175	0.821774
VEGF sR1	P17948	rectum	male	1	5	1.10299	0.919232	1.32348	0.291776	0.821774
PDP1	Q9P0J1	rectum	male	1	5	1.094	0.925673	1.29294	0.291917	0.821849
SMAC	Q9NR28	rectum	male	1	5	0.879801	0.693312	1.11645	0.292048	0.821915
CBPA4	Q9UI42	rectum	male	1	5	0.90823	0.759318	1.08634	0.292099	0.821915
REG3G	Q6UW15	rectum	male	1	5	1.05967	0.951351	1.18033	0.292118	0.821915
ABHEA	Q9BUJ0	rectum	male	1	5	0.883148	0.700856	1.11286	0.292133	0.821915
GRIK2	Q13002	rectum	male	1	5	1.10635	0.91664	1.33533	0.292313	0.821956
HYAL1	Q12794	rectum	male	1	5	0.889951	0.716321	1.10567	0.292403	0.821956
FA20A	Q96MK3	rectum	male	1	5	1.12005	0.906843	1.38338	0.292654	0.822244
SAPL1	Q6NUJ1	rectum	male	1	5	1.12434	0.903852	1.39862	0.29266	0.822244
GEMI6	Q8WXD5	rectum	male	1	5	1.10556	0.917034	1.33285	0.292791	0.822244
IF5A2	Q9GZV4	rectum	male	1	5	0.869631	0.670259	1.12831	0.293089	0.822244
IL31R	Q8NI17	rectum	male	1	5	0.892683	0.722326	1.10322	0.29337	0.822244
EXOS1	Q9Y3B2	rectum	male	1	5	0.887722	0.710879	1.10856	0.293386	0.822244
Apo L1	O14791	rectum	male	1	5	1.11363	0.911025	1.36128	0.29352	0.822244
Frizzled-10:CD	Q9ULW2	rectum	male	1	5	0.904068	0.748909	1.09137	0.293807	0.822244
OA synthetase	Q15646	rectum	male	1	5	1.10013	0.920569	1.3147	0.293895	0.822244
MAGIX	Q9H6Y5	rectum	male	1	5	1.1232	0.904047	1.39548	0.294135	0.822244
DUS10	Q9Y6W6	rectum	male	1	5	1.08739	0.929824	1.27166	0.294187	0.822244
NKp46	O76036	rectum	male	1	5	1.08133	0.934347	1.25144	0.294195	0.822244
DTX1	Q86Y01	rectum	male	1	5	1.11997	0.906289	1.38402	0.294196	0.822244
HGS	O14964	rectum	male	1	5	0.869885	0.670407	1.12872	0.294233	0.822244
TRY3	P35030	rectum	male	1	5	1.08717	0.929974	1.27093	0.294244	0.822244
OXLA	Q96RQ9	rectum	male	1	5	0.870387	0.671443	1.12828	0.294442	0.822244
SEP10	Q9P0V9	rectum	male	1	5	1.10569	0.916284	1.33425	0.294637	0.822448
QORL1	O95825	rectum	male	1	5	1.08534	0.931183	1.26502	0.294752	0.822448
COCH	O43405	rectum	male	1	5	0.894748	0.72662	1.10178	0.294985	0.822554
CAB39	Q9Y376	rectum	male	1	5	0.863428	0.655832	1.13674	0.295301	0.822554
DB118	Q96PH6	rectum	male	1	5	0.90836	0.758639	1.08763	0.29561	0.822672
NOVA1	P51513	rectum	male	1	5	0.883764	0.700994	1.11419	0.295892	0.822741
VSTM1	Q6UX27	rectum	male	1	5	0.904637	0.749635	1.09169	0.295963	0.82281
PPR27	Q86WC6	rectum	male	1	5	1.09617	0.922762	1.30215	0.295997	0.822858
Quinone reductase 2	P16083	rectum	male	1	5	1.1191	0.906183	1.38204	0.296005	0.822858
TGF-b1	P01137	rectum	male	1	5	0.893795	0.724031	1.10336	0.296153	0.82299
VISL1	P62760	rectum	male	1	5	1.09653	0.922274	1.30372	0.296657	0.823583
UB2L3	P68036	rectum	male	1	5	0.873729	0.678071	1.12584	0.296679	0.823583
CTRC	Q99895	rectum	male	1	5	0.848749	0.623691	1.15502	0.296861	0.823583
KMO	O15229	rectum	male	1	5	1.11334	0.909891	1.36228	0.297041	0.823583
NH2L1	P55769	rectum	male	1	5	0.892989	0.721828	1.10474	0.29718	0.823583
NIF3L	Q9GZT8	rectum	male	1	5	1.14169	0.889648	1.46513	0.297791	0.824174
SRP19	P09132	rectum	male	1	5	0.883189	0.699039	1.11585	0.297795	0.824174
AXIN2	Q9Y2T1	rectum	male	1	5	1.07234	0.940204	1.22304	0.29789	0.8243
IGF-I sR	P08069	rectum	male	1	5	1.11521	0.908171	1.36944	0.298028	0.824319
BAGE2	Q86Y30	rectum	male	1	5	0.887953	0.709865	1.11072	0.298097	0.824319
MLRS	Q96A32	rectum	male	1	5	1.08558	0.929968	1.26723	0.298246	0.824319
EFHA2	Q86XE3	rectum	male	1	5	0.890577	0.715861	1.10793	0.29831	0.824319
Syntenin 1	O00560	rectum	male	1	5	0.895904	0.728282	1.10211	0.298314	0.824319
KCTD1	Q719H9	rectum	male	1	5	1.08289	0.931987	1.25822	0.298334	0.824319
JOS1	Q15040	rectum	male	1	5	0.879395	0.690208	1.12044	0.298404	0.824319
NDUS4	O43181	rectum	male	1	5	0.909866	0.761459	1.0872	0.29847	0.824319
Kininogen, HMW	P01042	rectum	male	1	5	1.10875	0.912649	1.34699	0.298549	0.824319
IF4E	P06730	rectum	male	1	5	0.87066	0.670497	1.13058	0.298731	0.824496
MSRB1	Q9NZV6	rectum	male	1	5	0.877416	0.685603	1.12289	0.298789	0.824506
DLL1	O00548	rectum	male	1	5	1.08724	0.9285	1.27311	0.298955	0.824506
HEY1	Q9Y5J3	rectum	male	1	5	0.908146	0.75717	1.08923	0.298972	0.824506
CTDSL	O15194	rectum	male	1	5	0.854997	0.636097	1.14923	0.299179	0.824678
suppression of tumorigenicity 13	P50502	rectum	male	1	5	1.12829	0.898348	1.41709	0.299243	0.824678
FYN	P06241	rectum	male	1	5	0.863857	0.655224	1.13892	0.299434	0.824678
ISLR2	Q6UXK2	rectum	male	1	5	0.908328	0.757476	1.08922	0.299438	0.824678
ALK-1	P37023	rectum	male	1	5	1.10156	0.917559	1.32245	0.299607	0.824738
MRE11	P49959	rectum	male	1	5	0.893102	0.721319	1.1058	0.299608	0.824738
WISP-1	O95388	rectum	male	1	5	0.913695	0.770415	1.08362	0.299668	0.824738
CS054	Q5BKX5	rectum	male	1	5	0.909463	0.760149	1.08811	0.299669	0.824738
ON	P09486	rectum	male	1	5	0.858366	0.643135	1.14563	0.29977	0.824801
Tenascin	P24821	rectum	male	1	5	1.09828	0.91991	1.31124	0.299851	0.824804
HBD-1	P60022	rectum	male	1	5	1.11095	0.910556	1.35544	0.299874	0.824804
SYT11	Q9BT88	rectum	male	1	5	0.894516	0.724453	1.1045	0.300148	0.825043
GRID1	Q9ULK0	rectum	male	1	5	0.866992	0.66169	1.13599	0.300587	0.825155
CD5:ECD	P06127	rectum	male	1	5	1.11833	0.904908	1.3821	0.300605	0.825155
TIPIN	Q9BVW5	rectum	male	1	5	0.905531	0.750373	1.09277	0.300753	0.825221
B-cell CLL 11A	Q9H165	rectum	male	1	5	0.864722	0.656605	1.1388	0.300816	0.825273
CBL	P22681	rectum	male	1	5	0.863115	0.653075	1.14071	0.300827	0.825273
TIM10	P62072	rectum	male	1	5	0.849185	0.62303	1.15743	0.300834	0.825273
CD26	P27487	rectum	male	1	5	1.07122	0.940298	1.22037	0.300955	0.825424
NGRN	Q9NPE2	rectum	male	1	5	0.890288	0.714208	1.10978	0.30134	0.825592
Serpin B1	P30740	rectum	male	1	5	0.894881	0.724862	1.10478	0.301558	0.825849
PRL-3	O75365	rectum	male	1	5	0.844617	0.61295	1.16384	0.301891	0.826071
WWC1	Q8IX03	rectum	male	1	5	0.891175	0.716084	1.10908	0.301912	0.826071
NRX1B	P58400	rectum	male	1	5	1.10533	0.913887	1.33689	0.302062	0.826283
SLC31	Q07837	rectum	male	1	5	0.912833	0.767593	1.08555	0.302304	0.82633
GAGC1	O60829	rectum	male	1	5	0.90427	0.746888	1.09482	0.302334	0.82633
GXLT1	Q4G148	rectum	male	1	5	0.904932	0.748462	1.09411	0.302372	0.82633
LDOC1	O95751	rectum	male	1	5	0.831171	0.584827	1.18128	0.302515	0.82638
SSRP1	Q08945	rectum	male	1	5	1.10307	0.915291	1.32936	0.30287	0.826494
PCNA	P12004	rectum	male	1	5	1.06006	0.948729	1.18446	0.302887	0.826494
COQ9	O75208	rectum	male	1	5	0.881445	0.693267	1.1207	0.303047	0.826596
PRP6:region 2	O94906	rectum	male	1	5	1.07109	0.939861	1.22064	0.30307	0.826596
TLK1	Q9UKI8	rectum	male	1	5	1.09286	0.922845	1.29419	0.303356	0.826995
RB39B	Q96DA2	rectum	male	1	5	0.882195	0.694821	1.1201	0.303509	0.827017
CD72	P21854	rectum	male	1	5	0.90392	0.745699	1.09571	0.303511	0.827017
SATB2	Q9UPW6	rectum	male	1	5	1.07467	0.936908	1.23269	0.303533	0.827017
KXDL1	Q9BQD3	rectum	male	1	5	0.899983	0.736289	1.10007	0.303558	0.827017
Multifunctional protein ADE2	P22234	rectum	male	1	5	0.855455	0.635358	1.1518	0.303602	0.827017
KAAG1	Q9UBP8	rectum	male	1	5	1.12058	0.901927	1.39223	0.303982	0.827323
HN1	Q9UK76	rectum	male	1	5	1.11487	0.906106	1.37172	0.304003	0.827323
DDX1	Q92499	rectum	male	1	5	0.892024	0.717277	1.10934	0.304349	0.827656
ZO1	Q07157	rectum	male	1	5	0.903605	0.744648	1.09649	0.304507	0.827816
PIAS4	Q8N2W9	rectum	male	1	5	0.884339	0.69939	1.1182	0.304539	0.827843
HSP 40	P25685	rectum	male	1	5	0.85811	0.640606	1.14946	0.304886	0.828131
GPVI	Q9HCN6	rectum	male	1	5	0.881405	0.692542	1.12177	0.304887	0.828131
Obestatin	Q9UBU3	rectum	male	1	5	1.05853	0.949535	1.18004	0.304909	0.828132
UBP8	P40818	rectum	male	1	5	0.859525	0.643584	1.14792	0.305155	0.828246
OST48	P39656	rectum	male	1	5	0.887516	0.70648	1.11494	0.305269	0.828246
IMDH2	P12268	rectum	male	1	5	0.887222	0.705744	1.11537	0.305434	0.828247
XLRS1	O15537	rectum	male	1	5	1.08725	0.926489	1.27591	0.305511	0.828324
CETN2	P41208	rectum	male	1	5	1.09515	0.920329	1.30318	0.305683	0.828397
SPC25	Q9HBM1	rectum	male	1	5	1.09953	0.916921	1.3185	0.30586	0.828586
F176B	Q9NVM1	rectum	male	1	5	0.933732	0.818815	1.06478	0.306186	0.828598
PLCG2	P16885	rectum	male	1	5	0.865352	0.655966	1.14157	0.306225	0.828598
ERO1B	Q86YB8	rectum	male	1	5	0.901653	0.739446	1.09944	0.306274	0.828598
TPGS2	Q68CL5	rectum	male	1	5	0.929207	0.807266	1.06957	0.306323	0.828598
TPC13	A5PLN9	rectum	male	1	5	0.885514	0.701457	1.11787	0.306431	0.828598
FHR4	Q92496	rectum	male	1	5	0.90924	0.757644	1.09117	0.306588	0.828598
LYRM1	O43325	rectum	male	1	5	1.0709	0.939103	1.22119	0.306648	0.828598
CASC4	Q6P4E1	rectum	male	1	5	0.884532	0.699048	1.11923	0.30685	0.828598
ZN843	Q8N446	rectum	male	1	5	0.928664	0.805743	1.07034	0.306952	0.828598
NMU	P48645	rectum	male	1	5	0.907277	0.752761	1.09351	0.307007	0.828598
ANR54	Q6NXT1	rectum	male	1	5	1.12503	0.897304	1.41055	0.307292	0.828641
SPRE	P35270	rectum	male	1	5	0.938323	0.830324	1.06037	0.307531	0.828684
PIHD2	Q8WWB5	rectum	male	1	5	0.902492	0.741028	1.09914	0.30768	0.828684
Securin	O95997	rectum	male	1	5	0.883038	0.6953	1.12147	0.30775	0.828684
NTAQ1	Q96HA8	rectum	male	1	5	0.833264	0.586637	1.18357	0.308344	0.829151
Calgranulin A	P05109	rectum	male	1	5	1.08923	0.924049	1.28393	0.308402	0.829218
FAIM1	Q9NVQ4	rectum	male	1	5	1.07741	0.933381	1.24365	0.308524	0.829278
UGT 1A1	P22309	rectum	male	1	5	1.0746	0.935583	1.23428	0.308707	0.829359
SMAD3	P84022	rectum	male	1	5	0.864445	0.653006	1.14435	0.308759	0.82936
RD23B	P54727	rectum	male	1	5	1.15018	0.878352	1.50613	0.309107	0.829561
Dermokine	Q6E0U4	rectum	male	1	5	1.11526	0.903708	1.37635	0.309382	0.829629
Apo E4	P02649	rectum	male	1	5	1.08377	0.928042	1.26564	0.309424	0.829629
C7	P10643	rectum	male	1	5	0.889313	0.70925	1.11509	0.309514	0.829768
CNDP1	Q96KN2	rectum	male	1	5	0.904803	0.745956	1.09748	0.309797	0.829947
IL3RB:ECD	P32927	rectum	male	1	5	1.07642	0.933824	1.24078	0.309803	0.829947
7B2	P05408	rectum	male	1	5	1.10488	0.911405	1.33943	0.309881	0.82999
GPR110	Q5T601	rectum	male	1	5	0.895981	0.724805	1.10758	0.309931	0.82999
MXRA8:CD	Q9BRK3	rectum	male	1	5	1.07091	0.938235	1.22235	0.310001	0.830032
TWEAK	O43508	rectum	male	1	5	0.91443	0.769353	1.08686	0.310142	0.83015
Trefoil factor 2	Q03403	rectum	male	1	5	0.893599	0.719032	1.11055	0.310365	0.83023
EPHA6	Q9UF33	rectum	male	1	5	1.11657	0.902257	1.38178	0.310572	0.83023
MAGE-6	P43360	rectum	male	1	5	1.10535	0.910775	1.34149	0.310629	0.83023
MNDA	P41218	rectum	male	1	5	0.88326	0.694799	1.12284	0.310692	0.83023
GLCM	P04062	rectum	male	1	5	1.10842	0.908333	1.35259	0.310859	0.830352
HDHD1	Q08623	rectum	male	1	5	0.893681	0.719039	1.11074	0.310946	0.830416
Prolactin Receptor	P16471	rectum	male	1	5	1.10045	0.914419	1.32432	0.311035	0.830443
CASL	Q14511	rectum	male	1	5	0.877802	0.682151	1.12957	0.311053	0.830474
Holo-TC I	P20061	rectum	male	1	5	0.900688	0.73566	1.10274	0.311103	0.830506
RILP	Q96NA2	rectum	male	1	5	0.884244	0.696907	1.12194	0.311175	0.830566
RP25L	Q8N5L8	rectum	male	1	5	0.898124	0.729434	1.10583	0.311409	0.830807
THA11	Q96EK4	rectum	male	1	5	1.08379	0.927397	1.26655	0.311542	0.830853
LD78-beta	P16619	rectum	male	1	5	1.08805	0.923984	1.28124	0.311582	0.830891
ARL14	Q8N4G2	rectum	male	1	5	0.911815	0.762437	1.09046	0.311868	0.831103
PTRD1	Q6GMV3	rectum	male	1	5	0.85364	0.628127	1.16012	0.311993	0.831244
CHSTA	O43529	rectum	male	1	5	0.878793	0.684076	1.12893	0.312008	0.831266
Gro-b	P19875	rectum	male	1	5	0.892914	0.716851	1.11222	0.312111	0.831359
HSP 90b	P08238	rectum	male	1	5	0.863996	0.650696	1.14722	0.312223	0.831472
CCD69	A6NI79	rectum	male	1	5	0.895975	0.724034	1.10875	0.312309	0.831472
BCAR3:SH2	O75815	rectum	male	1	5	1.10139	0.913158	1.32842	0.312536	0.83178
MED10	Q9BTT4	rectum	male	1	5	0.853857	0.628249	1.16048	0.312868	0.831999
LACB2	Q53H82	rectum	male	1	5	0.871804	0.667845	1.13805	0.313007	0.83207
SF3B4	Q15427	rectum	male	1	5	0.884857	0.697612	1.12236	0.313261	0.832203
EG-VEGF	P58294	rectum	male	1	5	1.05521	0.950472	1.17149	0.313666	0.832682
JNK2	P45984	rectum	male	1	5	1.09474	0.9179	1.30566	0.313947	0.832854
ENTP2	Q9Y5L3	rectum	male	1	5	0.905219	0.745708	1.09885	0.31401	0.832854
Chk2	O96017	rectum	male	1	5	0.88844	0.705702	1.1185	0.314026	0.832854
NRK2	Q9NPI5	rectum	male	1	5	0.907651	0.751553	1.09617	0.314259	0.832982
ULA1/ UBA3	Q13564	rectum	male	1	5	0.86387	0.649607	1.1488	0.314344	0.833071
Exosome component 3	Q9NQT5	rectum	male	1	5	1.10121	0.912613	1.32878	0.314473	0.83317
MFA3L	O75121	rectum	male	1	5	0.866376	0.655118	1.14576	0.314503	0.83317
sirtuin	Q8N6T7	rectum	male	1	5	1.08278	0.927294	1.26433	0.314625	0.833282
ADAM-8	P78325	rectum	male	1	5	1.06963	0.938091	1.21961	0.314699	0.833321
TLR2	O60603	rectum	male	1	5	0.860981	0.643067	1.15274	0.314749	0.833363
TPST2	O60704	rectum	male	1	5	0.91289	0.764187	1.09053	0.315062	0.833586
CV013	Q96NT3	rectum	male	1	5	0.880694	0.687336	1.12845	0.315134	0.833586
NDRG1	Q92597	rectum	male	1	5	0.919887	0.781543	1.08272	0.315277	0.83364
MCP-2	P80075	rectum	male	1	5	1.08421	0.925885	1.26962	0.315438	0.83377
cSHMT	P34896	rectum	male	1	5	0.872469	0.66837	1.13889	0.315664	0.834087
ACADL	P28330	rectum	male	1	5	0.922544	0.787994	1.08007	0.316183	0.834585
FOLR1	P15328	rectum	male	1	5	0.89872	0.729319	1.10747	0.316307	0.834745
CRDL1	Q9BU40	rectum	male	1	5	0.887782	0.703363	1.12055	0.316396	0.834771
FA50A	Q14320	rectum	male	1	5	1.09635	0.915776	1.31252	0.316458	0.834852
PCSK7	Q16549	rectum	male	1	5	0.902786	0.739004	1.10287	0.316672	0.834975
coagulation factor XIII B	P05160	rectum	male	1	5	1.12064	0.89654	1.40075	0.317042	0.835296
FGF9	P31371	rectum	male	1	5	0.906879	0.748834	1.09828	0.317089	0.835296
IGS11:ECD	Q5DX21	rectum	male	1	5	1.09228	0.918627	1.29875	0.317717	0.835712
Lectin, mannose-binding 2	Q12907	rectum	male	1	5	1.10859	0.90562	1.35704	0.317735	0.835712
SCN3B	Q9NY72	rectum	male	1	5	1.11891	0.897556	1.39486	0.317796	0.835812
TSP4	P35443	rectum	male	1	5	1.11549	0.900102	1.38243	0.318046	0.835936
ZKSC7	Q9P0L1	rectum	male	1	5	0.881708	0.688621	1.12893	0.318132	0.835973
ILT-4	Q8N423	rectum	male	1	5	1.10422	0.908888	1.34152	0.318223	0.836056
NKG2E:ECD	Q07444	rectum	male	1	5	1.07225	0.934966	1.2297	0.318291	0.836081
RAB18	Q9NP72	rectum	male	1	5	0.902355	0.737377	1.10424	0.318576	0.836191
Angiopoietin-1	Q15389	rectum	male	1	5	0.878794	0.681732	1.13282	0.318603	0.836226
IL-6 sRa	P08887	rectum	male	1	5	0.914142	0.766292	1.09052	0.318621	0.836226
RSPO1	Q2MKA7	rectum	male	1	5	1.08143	0.927108	1.26144	0.318998	0.836421
sFRP-3	Q92765	rectum	male	1	5	1.08892	0.920828	1.28769	0.319358	0.836421
ZN410	Q86VK4	rectum	male	1	5	0.901896	0.736004	1.10518	0.319421	0.836498
RB22A	Q9UL26	rectum	male	1	5	0.855315	0.628766	1.16349	0.319513	0.83659
UBTD2	Q8WUN7	rectum	male	1	5	0.899715	0.730696	1.10783	0.319542	0.836609
TRIA1	O43715	rectum	male	1	5	1.07022	0.936353	1.22322	0.319557	0.836609
CC140	Q96MF4	rectum	male	1	5	1.08583	0.923262	1.27703	0.319676	0.836609
PKHA3	Q9HB20	rectum	male	1	5	0.855251	0.628498	1.16381	0.319834	0.836609
CSDC2	Q9Y534	rectum	male	1	5	0.924806	0.792799	1.07879	0.319837	0.836609
LTBP4	Q8N2S1	rectum	male	1	5	1.09117	0.918791	1.2959	0.319953	0.836609
PCLI1	Q7Z2X4	rectum	male	1	5	0.875186	0.672911	1.13827	0.320126	0.836609
PRS6A	P17980	rectum	male	1	5	0.862141	0.6435	1.15507	0.320236	0.836668
Activated Protein C	P04070	rectum	male	1	5	1.10955	0.90373	1.36224	0.320701	0.837025
CHM2A	O43633	rectum	male	1	5	0.866229	0.652377	1.15018	0.320848	0.837154
SH2D3	Q8N5H7	rectum	male	1	5	0.881643	0.687508	1.1306	0.320869	0.837154
I-309	P22362	rectum	male	1	5	0.927295	0.798897	1.07633	0.320878	0.837154
CECR1	Q9NZK5	rectum	male	1	5	0.916803	0.77227	1.08839	0.321024	0.837213
Inhibin bB chain	P09529	rectum	male	1	5	1.1135	0.900475	1.37693	0.321029	0.837213
NELL2	Q99435	rectum	male	1	5	1.10443	0.907625	1.34391	0.321204	0.837231
MALD2	Q8N4S9	rectum	male	1	5	0.92007	0.780431	1.08469	0.321227	0.837231
PEA15	Q15121	rectum	male	1	5	1.06124	0.943591	1.19356	0.321452	0.837231
GP116	Q8IZF2	rectum	male	1	5	0.903539	0.739343	1.1042	0.321544	0.837231
CK049	Q9H6J7	rectum	male	1	5	0.918466	0.776294	1.08668	0.321583	0.837231
IgG4, Kappa	P01861	rectum	male	1	5	1.10789	0.904709	1.35669	0.321604	0.837231
SEN34	Q9BSV6	rectum	male	1	5	0.79891	0.512459	1.24548	0.321691	0.837231
6Ckine	O00585	rectum	male	1	5	1.12191	0.893618	1.40851	0.321695	0.837231
XRP2	O75695	rectum	male	1	5	1.10217	0.909261	1.336	0.32171	0.837231
LIGO3	P0C6S8	rectum	male	1	5	1.07773	0.929394	1.24974	0.321778	0.837231
TRIM1	Q9UJV3	rectum	male	1	5	0.955167	0.87226	1.04595	0.322118	0.837428
IL22RA1	Q8N6P7	rectum	male	1	5	0.910257	0.755628	1.09653	0.322233	0.837564
HEMK2	Q9Y5N5	rectum	male	1	5	0.882161	0.68819	1.1308	0.322337	0.837605
NLGN1	Q8N2Q7	rectum	male	1	5	1.09692	0.913242	1.31754	0.322487	0.837605
MSH2	P43246	rectum	male	1	5	1.06867	0.93674	1.21919	0.323191	0.837678
SHPS1	P78324	rectum	male	1	5	1.07526	0.931064	1.2418	0.323283	0.837693
Ephrin-A5	P52803	rectum	male	1	5	1.12249	0.892419	1.41188	0.323453	0.837907
TM87B	Q96K49	rectum	male	1	5	1.09641	0.913201	1.31637	0.323824	0.838314
CO5A1	P20908	rectum	male	1	5	1.11664	0.896858	1.39028	0.32387	0.838314
ISL1	P61371	rectum	male	1	5	1.09443	0.914802	1.30934	0.323892	0.838314
DNJB6	O75190	rectum	male	1	5	0.874139	0.669007	1.14217	0.324234	0.83853
Vti1-rp1	Q9UEU0	rectum	male	1	5	0.85539	0.627032	1.16691	0.324244	0.83853
SIRB2	Q5JXA9	rectum	male	1	5	0.895	0.717849	1.11587	0.324252	0.83853
HECW1	Q76N89	rectum	male	1	5	1.09823	0.911532	1.32318	0.32431	0.838551
TYDP1	Q9NUW8	rectum	male	1	5	0.86997	0.659447	1.1477	0.324424	0.838637
CHSTE	Q8NCH0	rectum	male	1	5	0.875872	0.67289	1.14008	0.324471	0.838637
CNGB1	Q14028	rectum	male	1	5	1.06714	0.937666	1.21448	0.324793	0.838734
Cyclin A	P20248	rectum	male	1	5	0.880315	0.682979	1.13467	0.324933	0.838817
CCD51	Q96ER9	rectum	male	1	5	0.919833	0.77884	1.08635	0.324946	0.838817
PKB	P31749	rectum	male	1	5	0.865551	0.649141	1.15411	0.325314	0.839214
RGS18	Q9NS28	rectum	male	1	5	0.863939	0.645481	1.15633	0.325436	0.839287
NETO1	Q8TDF5	rectum	male	1	5	1.05728	0.946179	1.18142	0.325474	0.839287
HSP 70		rectum	male	1	5	1.0952	0.913568	1.31295	0.32565	0.839287
PURB	Q96QR8	rectum	male	1	5	0.871833	0.663155	1.14618	0.325812	0.839353
RPC9	O75575	rectum	male	1	5	1.08999	0.917858	1.29439	0.325822	0.839353
DYRK3	O43781	rectum	male	1	5	1.09073	0.917147	1.29717	0.326092	0.839425
AGO3	Q9H9G7	rectum	male	1	5	0.884496	0.692309	1.13004	0.326132	0.839427
SNX1	Q13596	rectum	male	1	5	0.856224	0.628087	1.16723	0.326172	0.839427
FUBP2	Q92945	rectum	male	1	5	1.07603	0.929577	1.24556	0.326259	0.839427
ADPGK	Q9BRR6	rectum	male	1	5	1.13573	0.88076	1.46451	0.326519	0.839435
K0152	Q14165	rectum	male	1	5	0.866993	0.651822	1.15319	0.326777	0.839515
CETN1	Q12798	rectum	male	1	5	0.901486	0.732711	1.10914	0.326793	0.839515
TSSK1	Q9BXA7	rectum	male	1	5	0.918581	0.775155	1.08854	0.326856	0.839515
Gro-g	P19876	rectum	male	1	5	0.891321	0.708184	1.12182	0.326886	0.839515
NFH	P12036	rectum	male	1	5	1.07882	0.926995	1.25551	0.326907	0.839515
EZH2	Q15910	rectum	male	1	5	0.942032	0.83597	1.06155	0.327155	0.839711
CSK21	P68400	rectum	male	1	5	1.06236	0.94128	1.19901	0.327199	0.839711
NATD1	Q8N6N6	rectum	male	1	5	1.1241	0.889546	1.4205	0.327225	0.839711
SAE1/ SAE2	Q9UBE0	rectum	male	1	5	1.06451	0.939353	1.20635	0.327269	0.83974
CBPM	P14384	rectum	male	1	5	1.09078	0.916707	1.29792	0.327291	0.83976
TERF1	P54274	rectum	male	1	5	1.08696	0.919802	1.2845	0.3277	0.839993
CGRE1	Q99674	rectum	male	1	5	0.884878	0.692625	1.1305	0.327789	0.839993
SIA8C	O43173	rectum	male	1	5	1.08772	0.919131	1.28723	0.327795	0.839993
CYH3	O43739	rectum	male	1	5	0.862495	0.641318	1.15995	0.327832	0.839993
IL-15 Ra	Q13261	rectum	male	1	5	1.07794	0.92745	1.25285	0.327938	0.840083
Cytochrome P450 3A4	P08684	rectum	male	1	5	1.11088	0.899848	1.37141	0.327958	0.840085
ACES	P22303	rectum	male	1	5	1.1208	0.891585	1.40893	0.328611	0.840166
IQCF1	Q8N6M8	rectum	male	1	5	1.11293	0.897886	1.37947	0.328715	0.840166
SRAC1	Q96JX3	rectum	male	1	5	1.08369	0.922241	1.27339	0.328841	0.840166
RBM23	Q86U06	rectum	male	1	5	0.912928	0.760354	1.09612	0.328885	0.840166
ASGR1	P07306	rectum	male	1	5	1.10311	0.905859	1.34332	0.328907	0.840166
NMT1	P30419	rectum	male	1	5	0.890444	0.705359	1.12409	0.329052	0.840166
ApoL-II	Q9BQE5	rectum	male	1	5	0.924469	0.789554	1.08244	0.329182	0.840166
BRK1	Q8WUW1	rectum	male	1	5	1.08856	0.917958	1.29088	0.329208	0.840166
ADK	P55263	rectum	male	1	5	0.890406	0.705172	1.1243	0.329337	0.840166
THS7A:TSP type-1 domain 6	Q9UPZ6	rectum	male	1	5	1.08392	0.921889	1.27442	0.329339	0.840166
Cystatin C	P01034	rectum	male	1	5	0.898003	0.723256	1.11497	0.329891	0.840461
SLIK3	O94933	rectum	male	1	5	1.09808	0.909659	1.32553	0.329981	0.840511
S22AG	Q86VW1	rectum	male	1	5	1.09718	0.910355	1.32235	0.330146	0.84063
ALKB2	Q6NS38	rectum	male	1	5	0.881138	0.683005	1.13675	0.330198	0.84063
PXDN	Q92626	rectum	male	1	5	1.07406	0.930178	1.2402	0.330246	0.84063
CSNK1G2	P78368	rectum	male	1	5	0.877396	0.674211	1.14182	0.330455	0.840725
SP30L	Q9HAJ7	rectum	male	1	5	1.07939	0.925423	1.25897	0.330599	0.840725
Rab-33A	Q14088	rectum	male	1	5	0.859	0.632358	1.16687	0.330803	0.840725
CD39	P49961	rectum	male	1	5	1.06374	0.939175	1.20482	0.33085	0.840725
XPF	Q92889	rectum	male	1	5	1.10924	0.900011	1.36711	0.330978	0.840725
TPSG1	Q9NRR2	rectum	male	1	5	1.06578	0.937295	1.21187	0.331082	0.840725
YA003	Q6UX82	rectum	male	1	5	1.08303	0.922115	1.27203	0.331085	0.840725
TRIB2	Q92519	rectum	male	1	5	0.843013	0.597311	1.18978	0.331323	0.840775
HACL1	Q9UJ83	rectum	male	1	5	0.918643	0.774042	1.09026	0.331505	0.84093
MK01	P28482	rectum	male	1	5	0.877201	0.673179	1.14306	0.332027	0.841305
RWDD1	Q9H446	rectum	male	1	5	0.866204	0.64799	1.1579	0.332078	0.841305
RM32	Q9BYC8	rectum	male	1	5	1.07172	0.931739	1.23273	0.332085	0.841305
sLeptin R	P48357	rectum	male	1	5	0.917932	0.772007	1.09144	0.332337	0.841382
Granzyme K	P49863	rectum	male	1	5	0.911777	0.756466	1.09898	0.332353	0.841399
UNC5B	Q8IZJ1	rectum	male	1	5	1.11621	0.893661	1.39418	0.332546	0.841534
S100A4	P26447	rectum	male	1	5	1.10486	0.903012	1.35183	0.332642	0.841622
Adrenomedullin	P35318	rectum	male	1	5	0.934983	0.816082	1.07121	0.332672	0.841662
ANR46	Q86W74	rectum	male	1	5	0.892862	0.709908	1.12296	0.332714	0.841679
POTEG	Q6S5H5	rectum	male	1	5	1.06625	0.936428	1.21407	0.332851	0.84177
SMRC1	Q92922	rectum	male	1	5	0.901649	0.731045	1.11207	0.33334	0.842235
LRC3B	Q96PB8	rectum	male	1	5	0.91692	0.769135	1.0931	0.333421	0.842287
GLNA	P15104	rectum	male	1	5	0.919193	0.774915	1.09033	0.333438	0.842316
AT5F1	P24539	rectum	male	1	5	0.918152	0.772212	1.09167	0.333617	0.842403
ALAT2	Q8TD30	rectum	male	1	5	1.08388	0.920519	1.27623	0.333867	0.842442
ECM1	Q16610	rectum	male	1	5	0.898751	0.723771	1.11603	0.333916	0.842442
DOHH	Q9BU89	rectum	male	1	5	1.0843	0.920118	1.27778	0.333973	0.842442
Catechol O-methyltransferase	P21964	rectum	male	1	5	1.08989	0.915239	1.29786	0.334058	0.842442
NEUR1	Q99519	rectum	male	1	5	1.08012	0.923724	1.26299	0.334166	0.842477
HXK2	P52789	rectum	male	1	5	0.904048	0.736576	1.1096	0.334526	0.84257
C43BP:PH domain	Q9Y5P4	rectum	male	1	5	0.883701	0.687413	1.13604	0.334684	0.84257
IL-6 sRa	P08887	rectum	male	1	5	0.916632	0.768031	1.09399	0.334753	0.84257
GFAP	P14136	rectum	male	1	5	1.07045	0.932145	1.22928	0.334796	0.84257
SP6	Q3SY56	rectum	male	1	5	0.918197	0.771957	1.09214	0.334957	0.842593
UGDH	O60701	rectum	male	1	5	0.889744	0.701659	1.12825	0.334985	0.842593
NEUFC	Q8WUJ1	rectum	male	1	5	1.07477	0.928225	1.24445	0.334995	0.842593
Activin AB	P08476	rectum	male	1	5	0.910799	0.753218	1.10135	0.335059	0.842593
C1QL2	Q7Z5L3	rectum	male	1	5	1.08498	0.919172	1.2807	0.335095	0.8426
WFDC8	Q8IUA0	rectum	male	1	5	0.90902	0.74872	1.10364	0.3352	0.8426
STAT6	P42226	rectum	male	1	5	0.871295	0.658355	1.15311	0.335252	0.842639
Calpain I	P04632	rectum	male	1	5	0.866397	0.647185	1.15986	0.335262	0.842647
Peroxiredoxin-1	Q06830	rectum	male	1	5	0.883648	0.687005	1.13658	0.335471	0.842696
RTF2	Q9BY42	rectum	male	1	5	0.914459	0.76228	1.09702	0.335597	0.842754
RBM41	Q96IZ5	rectum	male	1	5	1.0829	0.920812	1.27352	0.335695	0.842754
PLXD1	Q9Y4D7	rectum	male	1	5	1.10372	0.90275	1.34944	0.335887	0.842921
filamin A:CH1	P21333	rectum	male	1	5	0.877635	0.672711	1.14498	0.336024	0.842949
T2FB	P13984	rectum	male	1	5	0.92863	0.798586	1.07985	0.336082	0.842979
CALB2	P22676	rectum	male	1	5	1.06158	0.939875	1.19904	0.336124	0.84299
KAT3	Q6YP21	rectum	male	1	5	0.907799	0.745385	1.1056	0.33615	0.84299
INSRR	P14616	rectum	male	1	5	0.898298	0.721879	1.11783	0.336332	0.84299
PECR	Q9BY49	rectum	male	1	5	1.09193	0.912694	1.30636	0.336381	0.84299
CR001	O15165	rectum	male	1	5	0.905876	0.740372	1.10838	0.33689	0.84317
ACSF2	Q96CM8	rectum	male	1	5	0.859368	0.63072	1.17091	0.336917	0.84317
SCN4B	Q8IWT1	rectum	male	1	5	1.10664	0.899867	1.36093	0.336961	0.84317
PAHX	O14832	rectum	male	1	5	1.05574	0.945059	1.17939	0.337076	0.843266
ISLR2	Q6UXK2	rectum	male	1	5	0.909477	0.749266	1.10395	0.337193	0.843308
T132A	Q24JP5	rectum	male	1	5	0.926803	0.793477	1.08253	0.337438	0.843329
LCN1	P31025	rectum	male	1	5	1.07705	0.925465	1.25347	0.337498	0.843329
PIMT	P22061	rectum	male	1	5	0.932361	0.807934	1.07595	0.337906	0.843583
AGO1	Q9UL18	rectum	male	1	5	0.898521	0.721888	1.11837	0.337975	0.843583
Kallikrein 6	Q92876	rectum	male	1	5	1.10239	0.90305	1.34573	0.338116	0.843584
lacritin	Q9GZZ8	rectum	male	1	5	0.90376	0.734733	1.11167	0.338135	0.843588
MASP3:Sushi 1 and Sushi 2	P48740	rectum	male	1	5	0.915936	0.765239	1.09631	0.338364	0.843669
IMA7	O60684	rectum	male	1	5	0.869749	0.65354	1.15749	0.338562	0.843669
DB132	Q7Z7B7	rectum	male	1	5	1.08676	0.916496	1.28866	0.338565	0.843669
PSMD6	Q15008	rectum	male	1	5	1.09104	0.912714	1.3042	0.338626	0.843669
CR3L4	Q8TEY5	rectum	male	1	5	1.08082	0.921747	1.26734	0.338664	0.843669
INSL5	Q9Y5Q6	rectum	male	1	5	1.06946	0.931996	1.22721	0.338723	0.843669
C1QT4	Q9BXJ3	rectum	male	1	5	1.10765	0.898253	1.36586	0.338922	0.843669
SUGT1	Q9Y2Z0	rectum	male	1	5	0.878047	0.672545	1.14634	0.339064	0.843669
ETV7	Q9Y603	rectum	male	1	5	1.12299	0.885251	1.42458	0.339209	0.843762
LIPP	P16233	rectum	male	1	5	0.915107	0.762819	1.0978	0.339449	0.843762
Urotensin-II	O95399	rectum	male	1	5	1.10519	0.900031	1.35711	0.33976	0.843929
KI3L3:ECD	Q8N743	rectum	male	1	5	1.10483	0.900338	1.35576	0.339765	0.843929
IRF-3	Q14653	rectum	male	1	5	0.877734	0.671548	1.14722	0.339777	0.843929
TLDC2	A0PJX2	rectum	male	1	5	1.11725	0.889777	1.40288	0.339814	0.843929
CD28	P10747	rectum	male	1	5	1.09925	0.905114	1.33504	0.339855	0.843929
ZN382	Q96SR6	rectum	male	1	5	1.0917	0.911677	1.30726	0.339972	0.843929
PHI	P06744	rectum	male	1	5	0.896837	0.717043	1.12171	0.340183	0.843934
ENOX1	Q8TC92	rectum	male	1	5	0.92967	0.800288	1.07997	0.340191	0.843934
PAPOG	Q9BWT3	rectum	male	1	5	0.886778	0.692702	1.13523	0.340336	0.843934
DRP-1	Q14194	rectum	male	1	5	1.07909	0.922764	1.26189	0.340453	0.843934
F171B:ECD	Q6P995	rectum	male	1	5	0.899903	0.724467	1.11782	0.340459	0.843934
GST omega-1	P78417	rectum	male	1	5	1.085	0.917434	1.28316	0.34053	0.843934
Myostatin	O14793	rectum	male	1	5	0.908075	0.74472	1.10726	0.340593	0.843934
IL-34	Q6ZMJ4	rectum	male	1	5	1.09553	0.907966	1.32185	0.340949	0.84423
Lysosomal acid phosphatase	P11117	rectum	male	1	5	1.08454	0.917659	1.28178	0.341096	0.844332
DPP8	Q6V1X1	rectum	male	1	5	1.07195	0.929042	1.23685	0.341215	0.844486
NDUV2	P19404	rectum	male	1	5	0.883658	0.684954	1.14	0.341241	0.844522
PCDH8	O95206	rectum	male	1	5	0.896706	0.71632	1.12252	0.341389	0.844631
CCD19	Q9UL16	rectum	male	1	5	0.930453	0.802026	1.07945	0.34151	0.844662
KAT1	Q16773	rectum	male	1	5	1.08297	0.918866	1.27639	0.341738	0.844813
RORB	Q92753	rectum	male	1	5	0.914061	0.759487	1.10009	0.341761	0.844823
SIAH1	Q8IUQ4	rectum	male	1	5	0.904131	0.734445	1.11302	0.341963	0.844981
LEMD1	Q68G75	rectum	male	1	5	0.871272	0.655589	1.15791	0.342313	0.845057
COL11A2	P13942	rectum	male	1	5	0.908524	0.745299	1.1075	0.342387	0.845057
APLP2	Q06481	rectum	male	1	5	0.861928	0.634237	1.17136	0.342435	0.845057
Aconitase 1	P21399	rectum	male	1	5	1.08244	0.919113	1.27479	0.342489	0.845057
IFNA5	P01569	rectum	male	1	5	1.08564	0.916224	1.28637	0.342517	0.845057
GRB2-related adapter protein 2	O75791	rectum	male	1	5	0.879455	0.674551	1.1466	0.342549	0.845057
LCN10	Q6JVE6	rectum	male	1	5	1.09361	0.908896	1.31587	0.34313	0.845225
WN10B	O00744	rectum	male	1	5	1.06554	0.934446	1.21503	0.343259	0.845225
XTP3A	Q9H773	rectum	male	1	5	0.908971	0.746158	1.10731	0.343259	0.845225
ZC4H2	Q9NQZ6	rectum	male	1	5	1.07203	0.928302	1.23802	0.343631	0.845406
FGFR-2	P21802	rectum	male	1	5	0.914661	0.760368	1.10026	0.343985	0.845633
Aminoacylase-1	Q03154	rectum	male	1	5	1.08474	0.91652	1.28384	0.344101	0.845655
RSPO1	Q2MKA7	rectum	male	1	5	1.07559	0.924867	1.25088	0.344149	0.845655
DSCAM	O60469	rectum	male	1	5	1.06045	0.938909	1.19773	0.344649	0.846204
PHF11	Q9UIL8	rectum	male	1	5	1.08046	0.92023	1.26859	0.344701	0.846204
HOP	Q9BPY8	rectum	male	1	5	1.08818	0.913141	1.29677	0.344938	0.846346
TSLP R	Q9HC73	rectum	male	1	5	0.910727	0.750071	1.10579	0.34498	0.846346
PEAR1:CD	Q5VY43	rectum	male	1	5	0.890417	0.699801	1.13295	0.345	0.846346
ADA29	Q9UKF5	rectum	male	1	5	0.921389	0.77734	1.09213	0.34522	0.846417
LIN7A	O14910	rectum	male	1	5	0.913863	0.757953	1.10184	0.34528	0.846445
BET1L	Q9NYM9	rectum	male	1	5	0.905548	0.736932	1.11275	0.345291	0.846445
ACHA5	P30532	rectum	male	1	5	0.897977	0.718044	1.123	0.345573	0.846591
NARF	Q9UHQ1	rectum	male	1	5	0.915874	0.762967	1.09942	0.345728	0.846636
DPH5	Q9H2P9	rectum	male	1	5	0.94037	0.827549	1.06857	0.345754	0.846636
SMAD1	Q15797	rectum	male	1	5	0.872286	0.656588	1.15884	0.345797	0.846636
PKD2:CD 1	Q13563	rectum	male	1	5	1.06899	0.930545	1.22803	0.345808	0.846636
XYLB	O75191	rectum	male	1	5	0.871667	0.655101	1.15983	0.345932	0.846643
ULBP-1	Q9BZM6	rectum	male	1	5	0.883784	0.683548	1.14268	0.345946	0.846643
THS7A:TSP type-1 domain 17	Q9UPZ6	rectum	male	1	5	1.04709	0.951528	1.15225	0.345986	0.846643
C1s	P09871	rectum	male	1	5	1.09651	0.905295	1.32811	0.346027	0.846712
BRAK	O95715	rectum	male	1	5	0.892368	0.704158	1.13088	0.34607	0.846734
EIF3J	O75822	rectum	male	1	5	0.872826	0.657718	1.15828	0.346111	0.846761
IRF4	Q15306	rectum	male	1	5	1.09289	0.908433	1.3148	0.346311	0.84691
AGRF2	Q8IZF7	rectum	male	1	5	1.08158	0.918581	1.27351	0.346711	0.847102
TRI72	Q6ZMU5	rectum	male	1	5	1.07135	0.928077	1.23673	0.34676	0.847107
COAC	Q96CD2	rectum	male	1	5	1.07439	0.9252	1.24763	0.346874	0.847142
NGL1	Q9HCJ2	rectum	male	1	5	0.935941	0.815322	1.0744	0.346982	0.847282
Thrombospondin-1	P07996	rectum	male	1	5	0.859313	0.626457	1.17872	0.347079	0.847313
GULP1	Q9UBP9	rectum	male	1	5	1.10398	0.898216	1.35688	0.347235	0.847332
RUXG	P62308	rectum	male	1	5	0.864442	0.637963	1.17132	0.34733	0.847332
WF10A	Q9H1F0	rectum	male	1	5	1.07783	0.92185	1.2602	0.347364	0.847332
DRG-1	Q9NP79	rectum	male	1	5	0.874601	0.661357	1.1566	0.347391	0.847332
Met	P08581	rectum	male	1	5	1.10125	0.900549	1.34668	0.34746	0.847332
ZDH14	Q8IZN3	rectum	male	1	5	0.923626	0.782547	1.09014	0.34751	0.847332
NRBF2	Q96F24	rectum	male	1	5	0.882562	0.679981	1.1455	0.347742	0.847407
ERMIN	Q8TAM6	rectum	male	1	5	0.942661	0.833344	1.06632	0.347768	0.847407
LPIN1	Q14693	rectum	male	1	5	0.894542	0.708874	1.12884	0.347771	0.847407
contactin-1	Q12860	rectum	male	1	5	1.10825	0.89419	1.37356	0.347909	0.847407
TF2LY	Q8IUE0	rectum	male	1	5	1.05532	0.943054	1.18096	0.348094	0.847407
HVEM	Q92956	rectum	male	1	5	1.06486	0.93385	1.21424	0.348143	0.847407
PTPRU	Q92729	rectum	male	1	5	1.0977	0.903434	1.33374	0.348224	0.847407
MK12	P53778	rectum	male	1	5	0.856218	0.619017	1.18431	0.348299	0.847407
LIPR2	P54317	rectum	male	1	5	0.912899	0.754568	1.10445	0.348401	0.847407
RhoGDI	P31150	rectum	male	1	5	0.925445	0.787073	1.08814	0.348414	0.847407
SDCB2	Q9H190	rectum	male	1	5	0.903382	0.730371	1.11738	0.348878	0.847676
RLBP1	P12271	rectum	male	1	5	1.06824	0.930407	1.22648	0.348996	0.847688
DPEP1	P16444	rectum	male	1	5	1.07827	0.920941	1.26248	0.349014	0.847705
PEDF	P36955	rectum	male	1	5	1.09672	0.904011	1.3305	0.349062	0.847705
Semaphorin-6A	Q9H2E6	rectum	male	1	5	1.10912	0.892863	1.37775	0.349322	0.84788
CG024	O75223	rectum	male	1	5	0.914512	0.758395	1.10277	0.349425	0.848016
SORC3	Q9UPU3	rectum	male	1	5	0.891484	0.7008	1.13405	0.349546	0.848029
Galectin-7	P47929	rectum	male	1	5	1.06371	0.934596	1.21066	0.349549	0.848029
PGES2	Q9H7Z7	rectum	male	1	5	0.867521	0.644073	1.16849	0.349661	0.848038
NDUB8	O95169	rectum	male	1	5	0.866432	0.641424	1.17037	0.350037	0.848144
CSPG3	O14594	rectum	male	1	5	0.912473	0.752973	1.10576	0.350097	0.848144
SNX3	O60493	rectum	male	1	5	0.907703	0.740843	1.11214	0.350108	0.848144
BT2A1	Q7KYR7	rectum	male	1	5	0.9364	0.81581	1.07481	0.350178	0.848236
T225B	P0DP42	rectum	male	1	5	0.914585	0.758266	1.10313	0.350495	0.848538
TRDMT	O14717	rectum	male	1	5	0.878742	0.669847	1.15278	0.350637	0.848593
PLD3	Q8IV08	rectum	male	1	5	0.885688	0.686395	1.14284	0.350639	0.848593
CATC	P53634	rectum	male	1	5	0.909836	0.746082	1.10953	0.350651	0.848593
RB binding protein 5	Q15291	rectum	male	1	5	0.902384	0.727291	1.11963	0.35068	0.848593
hnRNP A2/B1	P22626	rectum	male	1	5	0.895576	0.710333	1.12913	0.350924	0.848593
IgJ	P01591	rectum	male	1	5	1.06436	0.933616	1.21342	0.350935	0.848593
IMA4	O00629	rectum	male	1	5	0.852904	0.610512	1.19153	0.350977	0.848593
CLK2	P49760	rectum	male	1	5	1.09103	0.908392	1.31038	0.351308	0.848593
CRNN	Q9UBG3	rectum	male	1	5	1.06103	0.936739	1.20182	0.351371	0.848593
VAMP3	Q15836	rectum	male	1	5	1.07107	0.927052	1.23745	0.351412	0.848593
Kallistatin	P29622	rectum	male	1	5	1.09388	0.905738	1.3211	0.351428	0.848593
FZD4	Q9ULV1	rectum	male	1	5	1.07328	0.924921	1.24544	0.351479	0.848593
GATM	P50440	rectum	male	1	5	0.899685	0.720303	1.12374	0.35148	0.848593
FAM9B	Q8IZU0	rectum	male	1	5	1.08617	0.912811	1.29246	0.351487	0.848593
RA51D	O75771	rectum	male	1	5	1.09471	0.904938	1.32427	0.351556	0.848593
NANOG	Q9H9S0	rectum	male	1	5	1.06547	0.932345	1.21761	0.351711	0.848696
Testican-1	Q08629	rectum	male	1	5	0.877811	0.667214	1.15488	0.351782	0.848745
FOXGB	P55316	rectum	male	1	5	0.92816	0.79333	1.0859	0.351905	0.848795
CLD1	O95832	rectum	male	1	5	1.08693	0.911839	1.29563	0.352312	0.849081
Contactin-4	Q8IWV2	rectum	male	1	5	1.09661	0.90281	1.33202	0.35263	0.849134
VPS29	Q9UBQ0	rectum	male	1	5	1.07569	0.922192	1.25473	0.353002	0.849483
OBP2B	Q9NPH6	rectum	male	1	5	0.90726	0.73876	1.11419	0.353171	0.849582
NKG2A	P26715	rectum	male	1	5	0.893935	0.705395	1.13287	0.353548	0.849714
HDHD2	Q9H0R4	rectum	male	1	5	0.875778	0.661676	1.15916	0.353735	0.849812
HLF	Q16534	rectum	male	1	5	0.90381	0.729811	1.11929	0.353928	0.84987
CD37	P11049	rectum	male	1	5	1.06578	0.931459	1.21948	0.353957	0.84987
ATL1	Q8N6G6	rectum	male	1	5	0.916868	0.763139	1.10157	0.353981	0.84987
BMP-7	P18075	rectum	male	1	5	1.07551	0.922032	1.25454	0.354106	0.84994
Caspase-14	P31944	rectum	male	1	5	0.866606	0.640127	1.17321	0.354262	0.850021
MO2R2	Q6Q8B3	rectum	male	1	5	1.07599	0.921448	1.25644	0.354542	0.850164
F263	Q16875	rectum	male	1	5	0.910781	0.74728	1.11006	0.354596	0.850173
CBX3	Q13185	rectum	male	1	5	0.881329	0.674461	1.15165	0.3547	0.850242
4-1BB	Q07011	rectum	male	1	5	1.08306	0.914612	1.28254	0.354897	0.8503
DP13A	Q9UKG1	rectum	male	1	5	0.904472	0.731155	1.11887	0.354929	0.8503
RNF25	Q96BH1	rectum	male	1	5	0.886177	0.685997	1.14477	0.354968	0.8503
Cardiotrophin-1	Q16619	rectum	male	1	5	1.07733	0.920027	1.26152	0.355014	0.850322
IgE	P01854	rectum	male	1	5	0.918804	0.767771	1.09955	0.355368	0.850584
T22D3	Q99576	rectum	male	1	5	1.05291	0.943819	1.17462	0.355538	0.850634
SGK1	O00141	rectum	male	1	5	1.08483	0.912705	1.28941	0.355642	0.850634
VSIG2	Q96IQ7	rectum	male	1	5	0.926086	0.786807	1.09002	0.355792	0.85067
IGDC3:ECD	Q8IVU1	rectum	male	1	5	0.852903	0.608426	1.19562	0.355875	0.850678
RHG30	Q7Z6I6	rectum	male	1	5	0.916951	0.762788	1.10227	0.355921	0.850678
CK049	Q9H6J7	rectum	male	1	5	0.915819	0.759848	1.10381	0.355933	0.850678
ROA0	Q13151	rectum	male	1	5	0.888738	0.691836	1.14168	0.355975	0.850678
C3d	P01024	rectum	male	1	5	1.12456	0.876408	1.44297	0.356081	0.850713
SEM4F	O95754	rectum	male	1	5	1.06987	0.926843	1.23496	0.35634	0.850757
M1AP	Q8TC57	rectum	male	1	5	1.09225	0.905503	1.3175	0.35635	0.850757
F175A	Q6UWZ7	rectum	male	1	5	1.08436	0.91289	1.28805	0.356416	0.850757
IP3KC	Q96DU7	rectum	male	1	5	1.04993	0.946627	1.1645	0.356536	0.85088
CRBP	P09455	rectum	male	1	5	0.90298	0.726847	1.1218	0.356617	0.850896
NELFE	P18615	rectum	male	1	5	1.08725	0.910013	1.29901	0.356856	0.850943
Glutathione S-transferase Pi	P09211	rectum	male	1	5	0.870495	0.647745	1.16985	0.357727	0.851212
AGFG2	O95081	rectum	male	1	5	0.895246	0.707141	1.13339	0.357827	0.851212
ISK4	O60575	rectum	male	1	5	1.08806	0.908901	1.30254	0.35788	0.851212
PP13	Q9UHV8	rectum	male	1	5	0.913237	0.752572	1.1082	0.357929	0.851212
PLS3	Q9NRY6	rectum	male	1	5	1.07548	0.920894	1.256	0.35807	0.851305
GGE2D	Q9UEU5	rectum	male	1	5	1.08357	0.913102	1.28585	0.35809	0.851305
GLCE	O94923	rectum	male	1	5	0.925626	0.784966	1.09149	0.358101	0.851309
SYFM	O95363	rectum	male	1	5	1.07726	0.919045	1.26271	0.358465	0.851525
SUMO4	Q6EEV6	rectum	male	1	5	1.08348	0.91306	1.28571	0.358472	0.851525
CBPE	P16870	rectum	male	1	5	0.896359	0.709623	1.13223	0.358626	0.851643
GFPT2	O94808	rectum	male	1	5	1.09934	0.898067	1.34573	0.358633	0.851643
fibromodulin	Q06828	rectum	male	1	5	1.09209	0.904832	1.3181	0.358663	0.851643
HXK3	P52790	rectum	male	1	5	1.07458	0.921536	1.25304	0.358842	0.851759
CD23	P06734	rectum	male	1	5	1.10742	0.890486	1.3772	0.359009	0.851863
GSTA4	O15217	rectum	male	1	5	1.08027	0.91596	1.27407	0.359028	0.851863
NR2CA	Q86WQ0	rectum	male	1	5	0.934881	0.809534	1.07964	0.359271	0.85205
SYTL4:C2 2	Q96C24	rectum	male	1	5	1.09589	0.900939	1.33302	0.359571	0.852328
NT5C	Q8TCD5	rectum	male	1	5	0.903271	0.726467	1.1231	0.360001	0.852419
Cofilin-1	P23528	rectum	male	1	5	0.8762	0.660201	1.16287	0.360116	0.852435
Apo C-I	P02654	rectum	male	1	5	0.909434	0.742094	1.11451	0.360183	0.852443
BATF	Q16520	rectum	male	1	5	0.909891	0.743195	1.11398	0.360413	0.852713
CLCKB	P51801	rectum	male	1	5	0.902351	0.724007	1.12463	0.36042	0.852713
IL-3 Ra	P26951	rectum	male	1	5	1.10298	0.893983	1.36084	0.36049	0.852713
RPB11	P52435	rectum	male	1	5	0.917583	0.763058	1.1034	0.360623	0.852713
FCAMR	Q8WWV6	rectum	male	1	5	1.08887	0.907176	1.30695	0.360686	0.852731
GFRP	P30047	rectum	male	1	5	0.913787	0.753157	1.10868	0.360699	0.852745
fibulin 1	P23142	rectum	male	1	5	0.913259	0.751725	1.1095	0.360905	0.852773
HS71B	P0DMV9	rectum	male	1	5	1.08464	0.911088	1.29124	0.361107	0.852799
IL-17 sR	Q96F46	rectum	male	1	5	0.918667	0.765724	1.10216	0.361215	0.852822
ELAV1	Q15717	rectum	male	1	5	0.897737	0.712071	1.13181	0.361476	0.85288
M3K11	Q16584	rectum	male	1	5	1.08296	0.9125	1.28526	0.361742	0.852888
DLG2	Q15700	rectum	male	1	5	0.874727	0.655969	1.16644	0.362033	0.853069
NOTC2	Q04721	rectum	male	1	5	1.08907	0.906497	1.30842	0.362087	0.85312
EQTN	Q9NQ60	rectum	male	1	5	1.08183	0.913475	1.28122	0.362098	0.853132
DDX46	Q7L014	rectum	male	1	5	1.0759	0.919119	1.25942	0.362611	0.853458
CHMP6	Q96FZ7	rectum	male	1	5	0.880279	0.668939	1.15839	0.362652	0.853458
MTCP1	P56278	rectum	male	1	5	0.932937	0.803337	1.08345	0.362991	0.853553
Integrin a3b1	P05556	rectum	male	1	5	1.07245	0.922359	1.24696	0.363208	0.853719
MYL4	P12829	rectum	male	1	5	1.09845	0.897168	1.3449	0.363214	0.853719
ITSN1	Q15811	rectum	male	1	5	0.920381	0.769656	1.10062	0.363217	0.853719
Transferrin	P02787	rectum	male	1	5	0.87452	0.654965	1.16767	0.363341	0.853719
CD040	Q6MZM9	rectum	male	1	5	1.08553	0.909461	1.29569	0.363387	0.853719
RSPO3	Q9BXY4	rectum	male	1	5	0.906876	0.734483	1.11973	0.36352	0.853719
CALCR	P30988	rectum	male	1	5	0.912735	0.749495	1.11153	0.363757	0.853947
CRTC3	Q6UUV7	rectum	male	1	5	1.08839	0.906549	1.30669	0.363843	0.853972
CC115	Q96NT0	rectum	male	1	5	0.917641	0.762263	1.10469	0.36385	0.853972
K1161:ECD	Q6NSJ0	rectum	male	1	5	0.928928	0.792237	1.0892	0.363978	0.854013
I17RE	Q8NFR9	rectum	male	1	5	1.07327	0.921284	1.25032	0.364102	0.854127
ANM1	Q99873	rectum	male	1	5	1.10349	0.892058	1.36504	0.36417	0.854197
hnRNP A/B	Q99729	rectum	male	1	5	0.893526	0.700632	1.13953	0.364241	0.854258
BAI3	O60242	rectum	male	1	5	1.06593	0.928569	1.22362	0.364357	0.854277
ANTR1	Q9H6X2	rectum	male	1	5	0.911738	0.74662	1.11337	0.364695	0.85452
PHKA1	P46020	rectum	male	1	5	0.929763	0.794223	1.08844	0.365004	0.85452
TM2D1	Q9BX74	rectum	male	1	5	0.910243	0.74266	1.11564	0.365004	0.85452
FCG2B	P31994	rectum	male	1	5	0.914299	0.753064	1.11006	0.365378	0.854591
Afamin	P43652	rectum	male	1	5	1.09418	0.900365	1.32972	0.365547	0.854694
Sialoadhesin	Q9BZZ2	rectum	male	1	5	1.07637	0.917599	1.26261	0.366085	0.854953
FEV	Q99581	rectum	male	1	5	0.885278	0.679678	1.15307	0.366164	0.855043
SLIK4	Q8IW52	rectum	male	1	5	1.10711	0.887849	1.38051	0.366211	0.855043
GLT14	Q96FL9	rectum	male	1	5	1.10424	0.8905	1.36928	0.366325	0.855043
IL-17B R	Q9NRM6	rectum	male	1	5	0.928664	0.790831	1.09052	0.366603	0.855213
TB22B	Q9NU19	rectum	male	1	5	0.91472	0.753738	1.11008	0.366775	0.855273
AUGN	Q9H1Z8	rectum	male	1	5	1.08134	0.912369	1.28161	0.367016	0.855464
OFUT1	Q9H488	rectum	male	1	5	1.08639	0.907334	1.30079	0.367203	0.855693
ARMC8	Q8IUR7	rectum	male	1	5	1.10223	0.891819	1.36229	0.367796	0.856123
UB2L3/ PolyUbiquitin K48	P0CG47	rectum	male	1	5	0.921354	0.770919	1.10114	0.367797	0.856123
NSEP1	P67809	rectum	male	1	5	1.09231	0.90134	1.32375	0.367824	0.856136
CX069	Q96HG1	rectum	male	1	5	0.932168	0.799982	1.08619	0.367974	0.856296
AGRB2	O60241	rectum	male	1	5	0.895679	0.704528	1.13869	0.368374	0.856674
TLN2	Q9Y4G6	rectum	male	1	5	0.880541	0.667283	1.16195	0.36859	0.856828
Integrin a11b1	P05556	rectum	male	1	5	0.922048	0.772406	1.10068	0.369061	0.857161
CNTF	P26441	rectum	male	1	5	1.0601	0.933297	1.20414	0.369226	0.857409
JAM-A	Q9Y624	rectum	male	1	5	0.901598	0.719098	1.13041	0.369364	0.857454
PP4C	P60510	rectum	male	1	5	0.919227	0.7648	1.10483	0.369433	0.857454
ZNT3	Q99726	rectum	male	1	5	1.08439	0.908549	1.29427	0.369436	0.857454
F221A	A4D161	rectum	male	1	5	0.881683	0.669575	1.16098	0.369798	0.857563
SAA-4	P35542	rectum	male	1	5	1.08043	0.912382	1.27942	0.369801	0.857563
TFP11	Q9UBB9	rectum	male	1	5	1.09906	0.893955	1.35123	0.370105	0.857743
IFN-lambda 2	Q8IZJ0	rectum	male	1	5	1.0755	0.917217	1.2611	0.370199	0.857764
CAMK2A	Q9UQM7	rectum	male	1	5	0.892142	0.69498	1.14524	0.370421	0.857905
TIGIT	Q495A1	rectum	male	1	5	1.09195	0.900688	1.32382	0.370608	0.857923
FUT8	Q9BYC5	rectum	male	1	5	0.916328	0.756744	1.10957	0.370772	0.857923
ES8L1	Q8TE68	rectum	male	1	5	0.917591	0.760007	1.10785	0.371002	0.857968
MATN4	O95460	rectum	male	1	5	1.09001	0.902423	1.31659	0.371082	0.858069
COKA1	Q9P218	rectum	male	1	5	1.06048	0.932434	1.2061	0.371109	0.858069
SH3L1	O75368	rectum	male	1	5	0.882752	0.671548	1.16038	0.371411	0.858069
TGF-b1	P01137	rectum	male	1	5	0.926386	0.783372	1.09551	0.371457	0.858069
PADI4	Q9UM07	rectum	male	1	5	0.909853	0.739598	1.1193	0.371461	0.858069
CASC4	Q6P4E1	rectum	male	1	5	0.858075	0.613334	1.20048	0.371626	0.858275
MMP20	O60882	rectum	male	1	5	1.07359	0.918691	1.25461	0.371748	0.858279
CL065	Q9H3J6	rectum	male	1	5	0.919733	0.765428	1.10514	0.371869	0.85829
DUS28	Q4G0W2	rectum	male	1	5	0.8869	0.681491	1.15422	0.371898	0.85829
B3GA3	O94766	rectum	male	1	5	1.10512	0.887348	1.37634	0.372059	0.85829
14-3-3 eta	Q04917	rectum	male	1	5	0.881308	0.667652	1.16334	0.372424	0.858322
GPNMB:ECD	Q14956	rectum	male	1	5	1.10242	0.889785	1.36587	0.372464	0.858347
UBE2T	Q9NPD8	rectum	male	1	5	0.926479	0.783341	1.09577	0.372481	0.858347
ZNRF3	Q9ULT6	rectum	male	1	5	1.09143	0.900441	1.32294	0.372689	0.858412
RET2	P50120	rectum	male	1	5	0.886677	0.680617	1.15512	0.372765	0.858442
Marapsin	Q9BQR3	rectum	male	1	5	1.07797	0.913911	1.27149	0.372766	0.858442
SIG14	Q08ET2	rectum	male	1	5	1.12603	0.867335	1.46188	0.372792	0.858467
APEX2	Q9UBZ4	rectum	male	1	5	1.08741	0.904342	1.30754	0.372963	0.858507
UBP5	P45974	rectum	male	1	5	1.07888	0.912878	1.27507	0.373113	0.858592
SHKB1	Q8TBC3	rectum	male	1	5	1.08031	0.91125	1.28073	0.373664	0.859087
APT	P07741	rectum	male	1	5	0.885255	0.676753	1.158	0.373761	0.859087
C1D	Q13901	rectum	male	1	5	0.894753	0.700219	1.14333	0.373958	0.859204
PGM1	P36871	rectum	male	1	5	1.06748	0.924353	1.23276	0.374	0.859227
OLFL3	Q9NRN5	rectum	male	1	5	1.08557	0.905785	1.30105	0.374104	0.859332
6PGL	O95336	rectum	male	1	5	0.873532	0.648311	1.177	0.374132	0.859374
Fibrinogen	P02671	rectum	male	1	5	0.934047	0.80337	1.08598	0.374927	0.859651
B3GN4	Q9C0J1	rectum	male	1	5	1.09673	0.894315	1.34497	0.375083	0.859706
C5a	P01031	rectum	male	1	5	1.09117	0.899738	1.32333	0.375348	0.860021
FJX1	Q86VR8	rectum	male	1	5	0.944574	0.832657	1.07153	0.375514	0.860147
Amyloid-like protein 1	P51693	rectum	male	1	5	0.905177	0.726021	1.12854	0.375981	0.860257
TLR4:MD-2 complex	O00206	rectum	male	1	5	1.10965	0.881332	1.39712	0.376036	0.860257
P34	Q6PD74	rectum	male	1	5	0.894402	0.698458	1.14532	0.376398	0.860484
LAP2B	P42167	rectum	male	1	5	0.90174	0.716957	1.13415	0.376681	0.860689
PRS35	Q8N3Z0	rectum	male	1	5	1.07526	0.915432	1.26299	0.376819	0.860786
Tenascin		rectum	male	1	5	0.92896	0.788898	1.09389	0.376835	0.860793
SLAF1	Q13291	rectum	male	1	5	0.918084	0.759562	1.10969	0.376835	0.860793
PACAP-27	P18509	rectum	male	1	5	1.07976	0.910777	1.28009	0.376854	0.860796
CTNA3	Q9UI47	rectum	male	1	5	0.908746	0.734948	1.12364	0.376941	0.860804
SMD3	P62318	rectum	male	1	5	0.905542	0.726559	1.12862	0.377179	0.861012
THEM4	Q5T1C6	rectum	male	1	5	0.892231	0.692648	1.14932	0.377413	0.861012
ZHX2	Q9Y6X8	rectum	male	1	5	0.911533	0.742073	1.11969	0.377417	0.861012
ATTY	P17735	rectum	male	1	5	0.902904	0.719665	1.1328	0.37748	0.861012
ARL6	Q9H0F7	rectum	male	1	5	0.884901	0.674382	1.16114	0.377695	0.861022
CLC4D	Q8WXI8	rectum	male	1	5	1.09255	0.89749	1.33001	0.3777	0.861022
MIP-1a	P10147	rectum	male	1	5	0.916707	0.755597	1.11217	0.377838	0.861088
TOIP1:Nuclear	Q5JTV8	rectum	male	1	5	1.06589	0.924942	1.22833	0.377883	0.861114
APC10	Q9UM13	rectum	male	1	5	1.06778	0.92292	1.23538	0.377972	0.861177
COPA1	Q9BXS0	rectum	male	1	5	1.08877	0.901093	1.31554	0.378281	0.861188
ACHB3	Q05901	rectum	male	1	5	1.0715	0.918829	1.24953	0.378568	0.861443
CTLA-4	P16410	rectum	male	1	5	0.911183	0.740736	1.12085	0.378723	0.861443
Septin-6	Q14141	rectum	male	1	5	1.07348	0.91662	1.25717	0.379005	0.861443
MICA	Q29983	rectum	male	1	5	1.07022	0.920034	1.24493	0.379034	0.861443
IL-1b	P01584	rectum	male	1	5	1.07686	0.913043	1.27008	0.379121	0.861443
GNPTG	Q9UJJ9	rectum	male	1	5	1.08943	0.900119	1.31856	0.379132	0.861443
ELL3	Q9HB65	rectum	male	1	5	0.911197	0.74054	1.12118	0.379448	0.861505
TM1L1	O75674	rectum	male	1	5	1.0639	0.926638	1.22149	0.379474	0.861505
NXT1	Q9UKK6	rectum	male	1	5	0.915884	0.752874	1.11419	0.379573	0.861529
PPCT	Q9UKL6	rectum	male	1	5	0.875222	0.650138	1.17823	0.379586	0.861529
BiP	P11021	rectum	male	1	5	1.12892	0.861098	1.48004	0.380152	0.861719
HS3S4	Q9Y661	rectum	male	1	5	0.916459	0.754211	1.11361	0.380195	0.861764
Flt-3	P36888	rectum	male	1	5	1.08691	0.902251	1.30937	0.380349	0.861892
SDHF1	A6NFY7	rectum	male	1	5	0.913639	0.746636	1.118	0.380504	0.861944
MAMC2	Q7Z304	rectum	male	1	5	0.909784	0.736383	1.12402	0.380838	0.862102
ZPBP1	Q9BS86	rectum	male	1	5	1.08948	0.899236	1.31998	0.381433	0.862532
SKP1	P63208	rectum	male	1	5	0.891093	0.688179	1.15384	0.381788	0.862572
Fragile histidine triad protein	P49789	rectum	male	1	5	0.916525	0.753871	1.11427	0.381869	0.862612
Aldose reductase	P15121	rectum	male	1	5	1.11037	0.878052	1.40415	0.382054	0.862782
YAP1	P46937	rectum	male	1	5	1.07714	0.911785	1.27248	0.38218	0.86285
CD14	P08571	rectum	male	1	5	0.909465	0.735108	1.12518	0.38218	0.86285
RRAS2	P62070	rectum	male	1	5	0.89788	0.705153	1.14328	0.382238	0.86285
DDIT4	Q9NX09	rectum	male	1	5	1.0575	0.932778	1.19889	0.382594	0.863095
BAFF	Q9Y275	rectum	male	1	5	1.08611	0.902214	1.3075	0.382793	0.863325
B7	P33681	rectum	male	1	5	0.916407	0.753257	1.11489	0.382832	0.863325
SNG3	O43761	rectum	male	1	5	0.907988	0.731015	1.12781	0.382867	0.863351
INSL4	Q14641	rectum	male	1	5	1.06912	0.920067	1.24233	0.382943	0.863398
ARHI	O95661	rectum	male	1	5	1.07781	0.910783	1.27548	0.383087	0.863398
STX12	Q86Y82	rectum	male	1	5	0.886618	0.676415	1.16214	0.383421	0.863669
NAR5	Q96L15	rectum	male	1	5	1.08145	0.906845	1.28968	0.383442	0.863678
MAZ	P56270	rectum	male	1	5	1.05194	0.938707	1.17884	0.383503	0.863696
RF1ML	Q9UGC7	rectum	male	1	5	0.886924	0.677125	1.16173	0.383549	0.863754
Notch 1	P46531	rectum	male	1	5	0.897742	0.704242	1.14441	0.383797	0.863887
S35G2	Q8TBE7	rectum	male	1	5	1.08126	0.906696	1.28944	0.38447	0.864289
Hemopexin	P02790	rectum	male	1	5	0.92106	0.765087	1.10883	0.385033	0.864712
FCRL6	Q6DN72	rectum	male	1	5	0.924144	0.77343	1.10423	0.38514	0.864793
DDX23	Q9BUQ8	rectum	male	1	5	1.07005	0.91828	1.2469	0.385642	0.864993
CALCB	P10092	rectum	male	1	5	1.04754	0.943186	1.16344	0.385688	0.864993
LDH-H 1	P07195	rectum	male	1	5	1.12011	0.866825	1.4474	0.385812	0.865103
RM34	Q9BQ48	rectum	male	1	5	0.925549	0.777044	1.10243	0.385912	0.865148
SCIMP	Q6UWF3	rectum	male	1	5	0.922607	0.768831	1.10714	0.386553	0.865655
B3GA1	Q9P2W7	rectum	male	1	5	0.914	0.74566	1.12035	0.386585	0.865655
CLC4G	Q6UXB4	rectum	male	1	5	0.91254	0.741757	1.12264	0.386651	0.865716
SCG1	P05060	rectum	male	1	5	0.916807	0.753089	1.11612	0.386814	0.865783
FREM2	Q5SZK8	rectum	male	1	5	1.07249	0.915279	1.2567	0.38686	0.865783
CO040	Q8WUR7	rectum	male	1	5	1.0943	0.892244	1.34212	0.386901	0.865783
LCE3B	Q5TA77	rectum	male	1	5	1.08135	0.905739	1.29101	0.387034	0.865836
NKD2	Q969F2	rectum	male	1	5	1.07754	0.909685	1.27636	0.387394	0.865992
ITIH5	Q86UX2	rectum	male	1	5	0.924544	0.773825	1.10462	0.387539	0.866062
CRIM1:ECD	Q9NZV1	rectum	male	1	5	1.06129	0.927303	1.21463	0.38767	0.866182
BUP1	Q9UBR1	rectum	male	1	5	0.917774	0.755333	1.11515	0.387949	0.866422
Adrenomedullin	P35318	rectum	male	1	5	0.92006	0.761453	1.1117	0.388112	0.866503
KCD17	Q8N5Z5	rectum	male	1	5	1.05163	0.937967	1.17906	0.388368	0.866503
IGFBP-6	P24592	rectum	male	1	5	1.10433	0.881278	1.38383	0.388647	0.866596
TMM25	Q86YD3	rectum	male	1	5	1.06765	0.919999	1.239	0.388687	0.8666
PP13G	B7ZBB8	rectum	male	1	5	0.912852	0.741926	1.12316	0.388689	0.8666
CS010	Q969H8	rectum	male	1	5	1.07462	0.912353	1.26575	0.388863	0.866654
MICB	Q29980	rectum	male	1	5	1.09285	0.892867	1.33763	0.389201	0.866843
ATL1	Q8N6G6	rectum	male	1	5	1.10669	0.878618	1.39396	0.389271	0.866843
KLRG2:N-term	A4D1S0	rectum	male	1	5	1.05911	0.929262	1.2071	0.389461	0.866843
LRFN1	Q9P244	rectum	male	1	5	1.08447	0.90156	1.30449	0.389559	0.866843
EBP	Q15125	rectum	male	1	5	1.08582	0.900126	1.30982	0.389561	0.866843
VEGF sR3	P35916	rectum	male	1	5	1.09479	0.89065	1.34572	0.389723	0.866923
FRIH	P02794	rectum	male	1	5	0.933649	0.798383	1.09183	0.389925	0.867027
RAP2A	P10114	rectum	male	1	5	0.907089	0.726278	1.13291	0.389938	0.867027
FA38A	Q92508	rectum	male	1	5	0.915221	0.747841	1.12006	0.389971	0.867027
LDB1	Q86U70	rectum	male	1	5	0.91918	0.758455	1.11396	0.390123	0.867103
IGFBP-5	P24593	rectum	male	1	5	1.0792	0.906912	1.28421	0.390398	0.867149
STA5B	P51692	rectum	male	1	5	1.06677	0.920443	1.23636	0.390522	0.867209
nectin-4	Q96NY8	rectum	male	1	5	1.08744	0.897914	1.31698	0.390927	0.867365
LCE3C	Q5T5A8	rectum	male	1	5	1.07778	0.908191	1.27903	0.391172	0.867527
b2-Glycoprotein I	P02749	rectum	male	1	5	0.939402	0.814324	1.08369	0.391176	0.867527
CCD92	Q53HC0	rectum	male	1	5	1.0976	0.887053	1.35812	0.391442	0.867746
PALM	O75781	rectum	male	1	5	1.07456	0.91147	1.26682	0.391882	0.86792
Kallistatin	P29622	rectum	male	1	5	1.09596	0.888531	1.35182	0.39201	0.86792
RHG26	Q9UNA1	rectum	male	1	5	1.05962	0.928012	1.20989	0.392095	0.86792
CBPN	P15169	rectum	male	1	5	0.929425	0.785982	1.09905	0.392142	0.86792
Integrin aVb1	P05556	rectum	male	1	5	1.05322	0.93527	1.18605	0.392183	0.86792
RRBP1	Q9P2E9	rectum	male	1	5	0.888174	0.67689	1.16541	0.392229	0.867958
GTSF1	Q8WW33	rectum	male	1	5	0.912749	0.740419	1.12519	0.392474	0.868209
CHIA	Q9BZP6	rectum	male	1	5	1.06795	0.918492	1.24173	0.392733	0.868243
EP3A	Q14507	rectum	male	1	5	0.902744	0.713909	1.14153	0.392829	0.868243
NPM2	Q86SE8	rectum	male	1	5	1.08561	0.899163	1.31072	0.392891	0.868276
Cadherin-11:CD	P55287	rectum	male	1	5	1.07871	0.906554	1.28356	0.39306	0.86841
NGF R	P08138	rectum	male	1	5	1.09625	0.88776	1.35371	0.393205	0.868534
FZD8	Q9H461	rectum	male	1	5	1.08452	0.900222	1.30654	0.393214	0.868534
CC103	Q8IW40	rectum	male	1	5	0.925129	0.773765	1.1061	0.393266	0.868549
Desmoglein-2	Q14126	rectum	male	1	5	0.909529	0.73155	1.13081	0.393383	0.868672
Peroxiredoxin-5	P30044	rectum	male	1	5	0.894199	0.691611	1.15613	0.393576	0.868856
Diaphanous-related formin-1	O60610	rectum	male	1	5	0.899971	0.706312	1.14673	0.393939	0.869029
NXT2	Q9NPJ8	rectum	male	1	5	0.87256	0.637787	1.19375	0.393947	0.869029
DRR1	O95990	rectum	male	1	5	0.955625	0.860907	1.06076	0.39405	0.869062
OPG	O00300	rectum	male	1	5	1.09037	0.893589	1.33048	0.394221	0.869181
HOME2	Q9NSB8	rectum	male	1	5	0.8942	0.691358	1.15655	0.394259	0.869181
DUS21	Q9H596	rectum	male	1	5	0.881737	0.659921	1.17811	0.394603	0.869345
CBPZ	Q66K79	rectum	male	1	5	0.922023	0.76478	1.1116	0.394777	0.869406
RN141	Q8WVD5	rectum	male	1	5	0.932652	0.794248	1.09517	0.394931	0.869566
CDK1/cyclin B	P06493	rectum	male	1	5	1.077	0.907728	1.27783	0.395182	0.869655
S2611	Q86WA9	rectum	male	1	5	0.934382	0.799016	1.09268	0.395349	0.869807
SCFD1	Q8WVM8	rectum	male	1	5	0.913875	0.742396	1.12496	0.395655	0.870085
PFD2	Q9UHV9	rectum	male	1	5	1.05932	0.927408	1.20999	0.395721	0.870107
TCF21	O43680	rectum	male	1	5	1.08147	0.90261	1.29577	0.395827	0.870182
GDP/GTP exchange protein	P52306	rectum	male	1	5	0.861089	0.609705	1.21612	0.395831	0.870182
DJC11	Q9NVH1	rectum	male	1	5	0.911275	0.735289	1.12938	0.396083	0.870362
CST1L	Q9H114	rectum	male	1	5	0.906916	0.723692	1.13653	0.396146	0.87039
Alkaline phosphatase, placental	P05187	rectum	male	1	5	0.919604	0.75774	1.11604	0.396167	0.87039
HAOX1	Q9UJM8	rectum	male	1	5	0.927731	0.780082	1.10333	0.396349	0.870422
Ubiquitin	P62979	rectum	male	1	5	0.881373	0.658286	1.18006	0.396415	0.870422
LY66C	O95867	rectum	male	1	5	0.902844	0.712866	1.14345	0.396503	0.870488
NECP2	Q9NVZ3	rectum	male	1	5	0.8784	0.6509	1.18541	0.396565	0.87051
GLT10	Q86SR1	rectum	male	1	5	0.912132	0.737222	1.12854	0.397162	0.87075
VWC2	Q2TAL6	rectum	male	1	5	1.07049	0.914303	1.25335	0.397273	0.870764
KCD15	Q96SI1	rectum	male	1	5	1.08885	0.89401	1.32616	0.397433	0.870886
SOSD1	Q6X4U4	rectum	male	1	5	0.918906	0.755312	1.11793	0.397852	0.871109
RPIA	P49247	rectum	male	1	5	1.09382	0.888455	1.34666	0.397984	0.871226
ZN566	Q969W8	rectum	male	1	5	0.917465	0.751269	1.12043	0.398227	0.871415
CK2-A1:B	P67870	rectum	male	1	5	0.892772	0.686106	1.16169	0.398491	0.871694
CD39	P49961	rectum	male	1	5	1.09561	0.886325	1.35431	0.398532	0.871741
RAD18	Q9NS91	rectum	male	1	5	1.08379	0.899093	1.30643	0.398604	0.871799
sTie-2	Q02763	rectum	male	1	5	0.930233	0.786325	1.10048	0.399004	0.872005
SULT 1E	P49888	rectum	male	1	5	0.897491	0.697929	1.15411	0.399291	0.87212
FIG4	Q92562	rectum	male	1	5	0.924422	0.770011	1.1098	0.39936	0.872187
NTRI	Q9P121	rectum	male	1	5	0.913383	0.739793	1.12771	0.399545	0.872221
TAXB1	Q86VP1	rectum	male	1	5	0.910518	0.732002	1.13257	0.399837	0.872591
RAB3D	O95716	rectum	male	1	5	0.882133	0.658638	1.18147	0.400174	0.872762
CDK2	P24941	rectum	male	1	5	0.909951	0.730298	1.1338	0.400394	0.872921
Arylsulfatase A	P15289	rectum	male	1	5	0.886593	0.669673	1.17378	0.400473	0.872936
PDC6I	Q8WUM4	rectum	male	1	5	0.880732	0.654975	1.1843	0.400628	0.873041
GPDA	P21695	rectum	male	1	5	1.06154	0.923469	1.22025	0.400899	0.873134
CF126	Q6UWE3	rectum	male	1	5	1.09383	0.8873	1.34843	0.400901	0.873134
DFFA	O00273	rectum	male	1	5	0.918247	0.752507	1.12049	0.401037	0.873327
DR6	O75509	rectum	male	1	5	1.08328	0.898511	1.30603	0.401835	0.873955
PHIPL	Q96FC7	rectum	male	1	5	0.908912	0.726997	1.13635	0.401923	0.87409
SPI1	P17947	rectum	male	1	5	0.911118	0.732783	1.13285	0.40228	0.874223
WIF-1	Q9Y5W5	rectum	male	1	5	0.91839	0.752477	1.12089	0.402358	0.874223
Aldose reductase	P15121	rectum	male	1	5	1.12567	0.853241	1.48508	0.40241	0.874223
F229A	H3BQW9	rectum	male	1	5	1.05357	0.932421	1.19046	0.402419	0.874223
Phosphoglycerate mutase 1	P18669	rectum	male	1	5	0.909706	0.728945	1.13529	0.402431	0.874223
Tropomyosin 4	P67936	rectum	male	1	5	0.888896	0.67471	1.17108	0.402438	0.874223
GLPK5	Q6ZS86	rectum	male	1	5	1.06489	0.919148	1.23373	0.402471	0.874223
UBA3	Q8TBC4	rectum	male	1	5	0.90448	0.714984	1.1442	0.402613	0.874223
NAP-2	P02775	rectum	male	1	5	0.88694	0.669328	1.1753	0.40352	0.874611
Integrin aVb5	P06756	rectum	male	1	5	0.869434	0.626126	1.20729	0.403545	0.874611
S31D4	Q6ZUB0	rectum	male	1	5	1.05177	0.93429	1.18403	0.403573	0.874611
CONA1	Q86Y22	rectum	male	1	5	0.918399	0.752111	1.12145	0.403579	0.874611
SEMA6C	Q9H3T2	rectum	male	1	5	1.07233	0.910236	1.26329	0.403626	0.87464
LRC20	Q8TCA0	rectum	male	1	5	0.921213	0.759755	1.11698	0.40389	0.874859
APBB2:PID 1	Q92870	rectum	male	1	5	0.837489	0.552156	1.27027	0.404052	0.875023
DOCK2	Q92608	rectum	male	1	5	0.922974	0.764556	1.11422	0.404126	0.875023
RBM4	Q9BWF3	rectum	male	1	5	0.897548	0.696256	1.15703	0.404155	0.875023
BTNL3	Q6UXE8	rectum	male	1	5	1.05778	0.92694	1.20708	0.404401	0.875216
PP2AAA	P30153	rectum	male	1	5	0.882268	0.657213	1.18439	0.404469	0.875256
FLAP endonuclease-1	P39748	rectum	male	1	5	1.0847	0.895924	1.31326	0.4046	0.875268
PPIB	P23284	rectum	male	1	5	1.06372	0.919877	1.23005	0.404663	0.875268
HHLA2	Q9UM44	rectum	male	1	5	0.915962	0.745082	1.12603	0.404715	0.875285
ROS1	P08922	rectum	male	1	5	1.06446	0.918958	1.23301	0.404839	0.875387
RCN3	Q96D15	rectum	male	1	5	0.907033	0.720951	1.14114	0.404888	0.875387
NRG3	P56975	rectum	male	1	5	1.05177	0.933961	1.18444	0.404984	0.875432
DCBD1	Q8N8Z6	rectum	male	1	5	0.92225	0.762241	1.11585	0.405123	0.875432
Soggy-1	Q9UK85	rectum	male	1	5	1.06882	0.913788	1.25016	0.405182	0.875471
Ephrin-A1	P20827	rectum	male	1	5	1.08767	0.892379	1.32571	0.40524	0.875491
CHCH7	Q9BUK0	rectum	male	1	5	1.07698	0.90435	1.28257	0.405392	0.875606
CENPV	Q7Z7K6	rectum	male	1	5	1.04843	0.937828	1.17207	0.405732	0.875606
ASM3A	Q92484	rectum	male	1	5	0.926949	0.775116	1.10852	0.405902	0.875782
CUL3	Q13618	rectum	male	1	5	0.882229	0.656444	1.18567	0.406098	0.875811
DLRB1	Q9NP97	rectum	male	1	5	0.891425	0.6797	1.1691	0.406128	0.875818
LIGHT	O43557	rectum	male	1	5	0.900193	0.702413	1.15366	0.40615	0.875846
PSA1	P25786	rectum	male	1	5	1.04922	0.936763	1.17517	0.406192	0.875867
CRP	P02741	rectum	male	1	5	1.08213	0.898104	1.30386	0.406571	0.876083
NAB2	Q15742	rectum	male	1	5	0.909264	0.726326	1.13828	0.406581	0.876083
ASB-13	Q8WXK3	rectum	male	1	5	1.08483	0.895045	1.31486	0.406608	0.876083
CBPA1	P15085	rectum	male	1	5	0.926291	0.773034	1.10993	0.406689	0.876083
HEXI2	Q96MH2	rectum	male	1	5	0.886234	0.666263	1.17883	0.4067	0.876083
SPA9	Q86WD7	rectum	male	1	5	1.10526	0.872473	1.40016	0.406881	0.876153
LR75A	Q8NAA5	rectum	male	1	5	0.90186	0.706508	1.15123	0.406926	0.876159
FGFR4	P22455	rectum	male	1	5	1.08358	0.896318	1.30996	0.406991	0.876164
PPIL1	Q9Y3C6	rectum	male	1	5	0.908516	0.724039	1.14	0.407383	0.876334
FABP2	P12104	rectum	male	1	5	1.08185	0.89812	1.30317	0.407409	0.876334
SCN2B	O60939	rectum	male	1	5	1.09261	0.886008	1.34738	0.407555	0.876334
RBM3	P98179	rectum	male	1	5	0.902162	0.707069	1.15108	0.407565	0.876334
WNT5B	Q9H1J7	rectum	male	1	5	1.09738	0.880695	1.36738	0.407678	0.876418
SP-D	P35247	rectum	male	1	5	0.929907	0.782944	1.10446	0.407684	0.876418
CO8G	P07360	rectum	male	1	5	1.09642	0.881688	1.36346	0.407822	0.876516
DQA2	P01906	rectum	male	1	5	0.891419	0.679007	1.17028	0.407857	0.876535
TM119	Q4V9L6	rectum	male	1	5	1.0661	0.916159	1.24058	0.407866	0.876535
DB116	Q30KQ4	rectum	male	1	5	0.932849	0.791182	1.09988	0.408163	0.876575
TXD12	O95881	rectum	male	1	5	0.923981	0.76606	1.11446	0.408368	0.876675
TARC	Q92583	rectum	male	1	5	0.90773	0.721575	1.14191	0.408394	0.876675
Cadherin-11:ECD	P55287	rectum	male	1	5	0.919968	0.75489	1.12115	0.40841	0.876675
EPHB2	P29323	rectum	male	1	5	0.914815	0.740709	1.12984	0.408475	0.876675
BMP-3b	P55107	rectum	male	1	5	0.934989	0.797227	1.09656	0.408492	0.876675
FKBP3	Q00688	rectum	male	1	5	0.897658	0.69489	1.15959	0.408526	0.876719
FHR3	Q02985	rectum	male	1	5	1.06718	0.914688	1.24509	0.408548	0.876722
SC22A	Q96IW7	rectum	male	1	5	0.902987	0.708889	1.15023	0.408551	0.876722
MIP-5	Q16663	rectum	male	1	5	0.918854	0.751761	1.12309	0.408571	0.876732
ACYP2	P14621	rectum	male	1	5	0.912286	0.733722	1.13431	0.40879	0.876794
ABP1	P19801	rectum	male	1	5	0.917299	0.747343	1.1259	0.408988	0.876826
HSF1	Q00613	rectum	male	1	5	0.915177	0.741491	1.12955	0.409097	0.876886
NSUN6	Q8TEA1	rectum	male	1	5	1.06992	0.911268	1.25619	0.409205	0.876886
KTHY	P23919	rectum	male	1	5	0.894488	0.686251	1.16591	0.409562	0.877099
ATF5	Q9Y2D1	rectum	male	1	5	0.944749	0.82536	1.08141	0.409624	0.877099
Neuropilin-2	O60462	rectum	male	1	5	0.917513	0.747718	1.12586	0.409641	0.877099
ETFA	P13804	rectum	male	1	5	1.06754	0.913892	1.24702	0.409762	0.87715
EDIL3	O43854	rectum	male	1	5	0.928414	0.778098	1.10777	0.4098	0.877157
CSPG6	Q9UQE7	rectum	male	1	5	0.909045	0.724516	1.14057	0.410076	0.877224
BAT1	Q13838	rectum	male	1	5	0.90826	0.722271	1.14214	0.410452	0.877297
C1GLT/C1GLC Complex	Q96EU7	rectum	male	1	5	0.906816	0.718258	1.14487	0.410834	0.877618
FAH2A	Q96GK7	rectum	male	1	5	0.902806	0.70756	1.15193	0.410859	0.877649
PolyUbiquitin K48	P0CG47	rectum	male	1	5	1.07645	0.903088	1.2831	0.410929	0.877743
MTCP1	P56278	rectum	male	1	5	0.92692	0.773525	1.11074	0.410986	0.877773
IGBP1	P78318	rectum	male	1	5	0.897559	0.693664	1.16139	0.411071	0.877807
PDLI3	Q53GG5	rectum	male	1	5	1.06311	0.918741	1.23016	0.411173	0.877831
CO9A3	Q14050	rectum	male	1	5	0.919396	0.752381	1.12348	0.411297	0.877883
C99L2	Q8TCZ2	rectum	male	1	5	1.04391	0.942193	1.15661	0.41131	0.877889
DUS19	Q8WTR2	rectum	male	1	5	0.90289	0.707616	1.15205	0.411313	0.877889
PRRX1	P54821	rectum	male	1	5	0.923066	0.762502	1.11744	0.411605	0.878088
CSN2	P61201	rectum	male	1	5	1.08581	0.89188	1.32191	0.412152	0.8785
VCAM-1	P19320	rectum	male	1	5	0.917341	0.746363	1.12749	0.41233	0.87864
MGAT2	Q10469	rectum	male	1	5	1.08926	0.887773	1.33648	0.412625	0.878912
AMGO1:ECD	Q86WK6	rectum	male	1	5	1.05714	0.925299	1.20777	0.413574	0.879711
P85A	P27986	rectum	male	1	5	0.930029	0.781534	1.10674	0.413757	0.879711
b-ECGF	P05230	rectum	male	1	5	1.07875	0.899437	1.2938	0.413786	0.879711
PPBN	P10696	rectum	male	1	5	0.912059	0.731332	1.13745	0.413946	0.879711
BL1S2	Q6QNY1	rectum	male	1	5	0.904557	0.710887	1.15099	0.414489	0.879912
TCP4	P53999	rectum	male	1	5	0.915997	0.741925	1.13091	0.414534	0.879912
BEGIN	Q9BUH8	rectum	male	1	5	1.08029	0.89721	1.30073	0.414993	0.879912
C1-Esterase Inhibitor	P05155	rectum	male	1	5	0.920535	0.75435	1.12333	0.415011	0.879912
VCAM-1	P19320	rectum	male	1	5	0.919147	0.75043	1.1258	0.415181	0.879912
DIDO1	Q9BTC0	rectum	male	1	5	0.928185	0.775842	1.11044	0.415236	0.879912
SDF-1	P48061	rectum	male	1	5	0.897091	0.690805	1.16498	0.415315	0.879912
HIF1N	Q9NWT6	rectum	male	1	5	0.936473	0.799621	1.09675	0.415484	0.87996
Prokineticin-2	Q9HC23	rectum	male	1	5	0.922236	0.758903	1.12072	0.41566	0.879992
RAB31	Q13636	rectum	male	1	5	0.882452	0.653006	1.19252	0.415674	0.879992
EP15R	Q9UBC2	rectum	male	1	5	0.887427	0.665631	1.18313	0.41569	0.879996
BDNF	P23560	rectum	male	1	5	0.914233	0.736651	1.13462	0.41578	0.880081
RL12	P30050	rectum	male	1	5	0.911215	0.72839	1.13993	0.415798	0.880099
OTUB2	Q96DC9	rectum	male	1	5	0.954325	0.852665	1.06811	0.41594	0.880162
FNTA	P49354	rectum	male	1	5	0.91249	0.731763	1.13785	0.416102	0.880177
S100A5	P33763	rectum	male	1	5	0.883457	0.655349	1.19096	0.416138	0.880177
SIA7B	Q9UJ37	rectum	male	1	5	1.0776	0.899747	1.29062	0.416739	0.880549
LPLC1	Q8TDL5	rectum	male	1	5	0.922088	0.757995	1.1217	0.417205	0.88056
RPR1A	Q96P16	rectum	male	1	5	1.07049	0.908052	1.262	0.417212	0.88056
ART	O00253	rectum	male	1	5	1.0688	0.910084	1.25519	0.417245	0.88056
LIPN	Q5VXI9	rectum	male	1	5	0.918922	0.749127	1.1272	0.417254	0.88056
ARF1	P84077	rectum	male	1	5	1.0731	0.904874	1.27259	0.417403	0.88056
Rab3A	P20336	rectum	male	1	5	0.904736	0.710264	1.15246	0.41749	0.880613
RM33	O75394	rectum	male	1	5	1.08481	0.891022	1.32075	0.417494	0.880613
GCKR	Q14397	rectum	male	1	5	0.941701	0.814405	1.08889	0.417569	0.880647
PKC-G	P05129	rectum	male	1	5	1.08733	0.888075	1.33128	0.417569	0.880647
Apo E	P02649	rectum	male	1	5	1.06833	0.910406	1.25364	0.41803	0.88075
UBL3	O95164	rectum	male	1	5	0.916653	0.742522	1.13162	0.41816	0.88075
CLN5:CD	O75503	rectum	male	1	5	0.898673	0.693854	1.16395	0.4182	0.88075
RGAP1	Q9H0H5	rectum	male	1	5	0.919169	0.749398	1.1274	0.418518	0.880758
CYTF	O76096	rectum	male	1	5	0.937864	0.802851	1.09558	0.41857	0.880758
HNRPR	O43390	rectum	male	1	5	0.913048	0.732403	1.13825	0.418671	0.880794
CILP	O75339	rectum	male	1	5	0.912931	0.731994	1.13859	0.418922	0.880794
FCRL1	Q96LA6	rectum	male	1	5	0.915617	0.739391	1.13384	0.418937	0.880794
HIP1R	O75146	rectum	male	1	5	1.05903	0.921447	1.21714	0.419249	0.880847
GAPDH, liver	P04406	rectum	male	1	5	0.882625	0.65186	1.19508	0.419413	0.880917
PSMA	Q04609	rectum	male	1	5	0.922219	0.757534	1.12271	0.419796	0.881084
Tenascin		rectum	male	1	5	0.924693	0.7645	1.11845	0.419879	0.881141
Esterase D	P10768	rectum	male	1	5	1.05112	0.9312	1.18648	0.419883	0.881141
UBP46/WDR48 Complex	P62068	rectum	male	1	5	0.874356	0.630919	1.21172	0.41997	0.881141
CK-MB	P06732	rectum	male	1	5	1.06837	0.90965	1.25479	0.420256	0.881141
RRAS	P10301	rectum	male	1	5	0.912499	0.730343	1.14009	0.420257	0.881141
CD79A	P11912	rectum	male	1	5	1.08468	0.890075	1.32184	0.420402	0.881196
Met	P08581	rectum	male	1	5	1.0954	0.877542	1.36734	0.420612	0.881196
CT032	Q9NQ75	rectum	male	1	5	0.894396	0.68164	1.17356	0.420672	0.881196
MSTN1	Q8IVN3	rectum	male	1	5	1.05467	0.926513	1.20055	0.42069	0.881196
Integrin alpha-2	P17301	rectum	male	1	5	1.06649	0.911796	1.24742	0.420776	0.881196
MP3B2	A6NCE7	rectum	male	1	5	0.920025	0.750955	1.12716	0.421066	0.881269
AGRD1	Q6QNK2	rectum	male	1	5	1.081	0.894083	1.30699	0.421332	0.881319
DYLT1	P63172	rectum	male	1	5	0.924195	0.76261	1.12002	0.421404	0.881351
PMEPA	Q969W9	rectum	male	1	5	0.928246	0.774127	1.11305	0.421521	0.881363
DUS2L	Q9NX74	rectum	male	1	5	0.933349	0.78871	1.10451	0.42204	0.881842
Carbonyl reductase 3	O75828	rectum	male	1	5	1.08505	0.888985	1.32435	0.422147	0.881898
NRDC	O43847	rectum	male	1	5	1.05579	0.924696	1.20547	0.422218	0.881982
B7-H2	O75144	rectum	male	1	5	0.918105	0.745138	1.13122	0.422403	0.882165
cIAP-1	Q13490	rectum	male	1	5	0.918611	0.746539	1.13034	0.422442	0.882199
ACAM:CD	Q9H6B4	rectum	male	1	5	1.08604	0.887668	1.32874	0.422522	0.882248
RPN1:LD	P04843	rectum	male	1	5	1.10454	0.866229	1.40842	0.422636	0.882269
CSAG1	Q6PB30	rectum	male	1	5	0.90339	0.704561	1.15833	0.423082	0.882641
WNK3	Q9BYP7	rectum	male	1	5	0.894939	0.682055	1.17427	0.423197	0.882717
TTC17:TPR2	Q96AE7	rectum	male	1	5	0.915071	0.736373	1.13713	0.423332	0.88278
NRN1L	Q496H8	rectum	male	1	5	0.911624	0.726837	1.14339	0.423377	0.882794
SPC1L	Q9H0A9	rectum	male	1	5	0.925342	0.765239	1.11894	0.423415	0.882794
NAPEP	Q6IQ20	rectum	male	1	5	0.933401	0.78846	1.10499	0.423445	0.882794
ZWILC	Q9H900	rectum	male	1	5	1.08263	0.891339	1.31498	0.423503	0.882794
SELW	P63302	rectum	male	1	5	1.08407	0.889573	1.32109	0.423646	0.882845
NKp46	O76036	rectum	male	1	5	0.933455	0.788448	1.10513	0.424027	0.883071
IL-1 R4	Q01638	rectum	male	1	5	1.07738	0.897353	1.29353	0.424302	0.883091
Carbonic anhydrase III	P07451	rectum	male	1	5	1.07283	0.902781	1.27491	0.424633	0.883091
SP-D	P35247	rectum	male	1	5	0.909689	0.721042	1.14769	0.424728	0.883091
CLCA2	Q9UQC9	rectum	male	1	5	0.93229	0.784665	1.10769	0.42537	0.883381
C43BP:START domain	Q9Y5P4	rectum	male	1	5	0.897314	0.687373	1.17138	0.425586	0.883544
sICAM-1	P05362	rectum	male	1	5	1.08007	0.893543	1.30552	0.425873	0.883553
COQ6	Q9Y2Z9	rectum	male	1	5	1.05865	0.920062	1.21811	0.425953	0.883553
NSE	P09104	rectum	male	1	5	1.09608	0.87439	1.37398	0.426191	0.883688
Inhibin a subunit	P05111	rectum	male	1	5	0.898617	0.690557	1.16936	0.426288	0.883688
NAIF1	Q69YI7	rectum	male	1	5	0.896169	0.684051	1.17406	0.426316	0.883688
DYRK3	O43781	rectum	male	1	5	1.0656	0.911165	1.24621	0.426397	0.883688
MOBL3	Q9Y3A3	rectum	male	1	5	0.927544	0.770604	1.11645	0.426448	0.883688
FA92A	A1XBS5	rectum	male	1	5	0.916824	0.740079	1.13578	0.426755	0.883759
PHLP	Q13371	rectum	male	1	5	0.889836	0.667205	1.18675	0.426916	0.883812
GON2	O43555	rectum	male	1	5	1.07446	0.899956	1.2828	0.427053	0.883931
SDC3	O75056	rectum	male	1	5	1.08608	0.885825	1.33161	0.427135	0.883965
IL-18 Rb	O95256	rectum	male	1	5	0.903061	0.702048	1.16163	0.42736	0.884128
Apo A-V	Q6Q788	rectum	male	1	5	0.926599	0.767587	1.11855	0.427404	0.884163
IgA	P01876	rectum	male	1	5	0.928775	0.773828	1.11475	0.427507	0.884242
TTC9A	Q92623	rectum	male	1	5	0.915926	0.737306	1.13782	0.427522	0.884259
LIF sR	P42702	rectum	male	1	5	1.09539	0.874606	1.37191	0.427577	0.884271
IF4A3	P38919	rectum	male	1	5	1.07762	0.895873	1.29624	0.427639	0.884271
CDKA1	O14519	rectum	male	1	5	0.925473	0.764257	1.1207	0.42772	0.884271
HGFA	Q04756	rectum	male	1	5	1.08645	0.885096	1.33362	0.427867	0.884343
HS2ST	Q7LGA3	rectum	male	1	5	0.91774	0.742182	1.13482	0.428115	0.8845
sLRP1:ECD	Q07954	rectum	male	1	5	0.932089	0.783247	1.10922	0.428207	0.8845
RRFM	Q96E11	rectum	male	1	5	0.91255	0.72758	1.14454	0.428468	0.8845
NFIA	Q12857	rectum	male	1	5	1.07336	0.900766	1.27903	0.428634	0.884588
CO9A1	P20849	rectum	male	1	5	0.951158	0.840237	1.07672	0.428647	0.884589
KI3S1	Q14943	rectum	male	1	5	0.917151	0.740279	1.13628	0.428845	0.88465
MYZAP	P0CAP1	rectum	male	1	5	1.06433	0.911936	1.24219	0.429098	0.884827
B4GT6	Q9UBX8	rectum	male	1	5	1.07109	0.903431	1.26985	0.429132	0.884827
COMD5	Q9GZQ3	rectum	male	1	5	0.900262	0.693705	1.16832	0.42947	0.885081
kallikrein 14	Q9P0G3	rectum	male	1	5	1.10104	0.867157	1.398	0.429503	0.885104
STX1a	Q16623	rectum	male	1	5	1.08863	0.881667	1.34419	0.429901	0.885386
OCLN	Q16625	rectum	male	1	5	0.921028	0.750837	1.1298	0.429992	0.885399
BOLA1	Q9Y3E2	rectum	male	1	5	0.922506	0.755044	1.12711	0.429993	0.885399
LRP12	Q9Y561	rectum	male	1	5	1.0703	0.904113	1.26703	0.430048	0.885399
RTF1	Q92541	rectum	male	1	5	0.953841	0.848201	1.07264	0.430053	0.885399
ATS3	O15072	rectum	male	1	5	0.928559	0.772409	1.11628	0.430093	0.885406
F86B1	Q8N7N1	rectum	male	1	5	0.929562	0.775293	1.11453	0.430184	0.885415
ATPK	P56134	rectum	male	1	5	0.929331	0.774583	1.11499	0.43031	0.885473
RAMP3	O60896	rectum	male	1	5	1.06675	0.908468	1.2526	0.430404	0.885596
CTRB2	Q6GPI1	rectum	male	1	5	1.0779	0.894481	1.29893	0.430566	0.88566
ODP2	P10515	rectum	male	1	5	0.908795	0.716356	1.15293	0.430831	0.885877
K2013	Q8IYS2	rectum	male	1	5	0.907937	0.713913	1.15469	0.43107	0.885962
MDM1	Q8TC05	rectum	male	1	5	0.917785	0.741132	1.13654	0.43155	0.886392
RM52	Q86TS9	rectum	male	1	5	0.929452	0.774543	1.11534	0.431595	0.886392
FABPE	Q01469	rectum	male	1	5	1.06579	0.909231	1.2493	0.431839	0.886392
C6	P13671	rectum	male	1	5	1.09799	0.869682	1.38624	0.431875	0.886392
SIAS	Q9NR45	rectum	male	1	5	0.901756	0.696773	1.16704	0.431903	0.886392
SCG3	Q8WXD2	rectum	male	1	5	0.915911	0.735607	1.14041	0.432278	0.886458
TICN3	Q9BQ16	rectum	male	1	5	1.06936	0.904513	1.26425	0.432415	0.886458
HEXI1	O94992	rectum	male	1	5	1.06969	0.903983	1.26578	0.432742	0.886558
RS7	P62081	rectum	male	1	5	0.917064	0.738609	1.13864	0.432974	0.886558
HS3SA	Q9Y663	rectum	male	1	5	0.907702	0.712504	1.15638	0.433112	0.886558
NTF-2	P61970	rectum	male	1	5	1.06828	0.905607	1.26017	0.433273	0.886558
MAGE-4	P43358	rectum	male	1	5	0.936972	0.796124	1.10274	0.433454	0.886558
NXPH2	O95156	rectum	male	1	5	1.06258	0.912761	1.23698	0.433769	0.886558
Midkine	P21741	rectum	male	1	5	0.93063	0.777271	1.11425	0.433911	0.886558
ZN593	O00488	rectum	male	1	5	1.08106	0.889309	1.31416	0.433983	0.886558
ANKY2	Q8IV38	rectum	male	1	5	1.05367	0.924322	1.20111	0.434036	0.886558
SPARCL1	Q14515	rectum	male	1	5	1.08548	0.883838	1.33314	0.434037	0.886558
K-ras	P01116	rectum	male	1	5	1.07508	0.896706	1.28894	0.434151	0.886558
FRS1L	Q9P0K9	rectum	male	1	5	1.04615	0.934287	1.1714	0.434261	0.886558
GBP6	Q6ZN66	rectum	male	1	5	1.0655	0.908817	1.2492	0.434323	0.886558
g-Synuclein	O76070	rectum	male	1	5	0.909088	0.715725	1.15469	0.434712	0.886558
CBX5	P45973	rectum	male	1	5	1.07445	0.897269	1.28662	0.434805	0.886558
Neurotrophin-3	P20783	rectum	male	1	5	0.936495	0.79431	1.10413	0.434849	0.886558
KI3L2	P43630	rectum	male	1	5	0.921362	0.750162	1.13163	0.434854	0.886558
GLP1R:ECD	P43220	rectum	male	1	5	1.06583	0.908152	1.25089	0.435086	0.886661
CHC10	Q8WYQ3	rectum	male	1	5	1.06771	0.905731	1.25865	0.435126	0.886669
OAT	P04181	rectum	male	1	5	0.910561	0.719546	1.15229	0.435409	0.88667
TrkC	Q16288	rectum	male	1	5	0.925038	0.760518	1.12515	0.435485	0.886694
TNF sR-I	P19438	rectum	male	1	5	1.08746	0.880691	1.34277	0.435854	0.88698
40S ribosomal protein SA	P08865	rectum	male	1	5	0.93984	0.804029	1.09859	0.435884	0.88698
ZG16	O60844	rectum	male	1	5	0.903251	0.699197	1.16686	0.436072	0.886997
CMTD1	Q86VU5	rectum	male	1	5	0.929492	0.773277	1.11726	0.436072	0.886997
Coactosin-like protein	Q14019	rectum	male	1	5	0.91831	0.741055	1.13796	0.436075	0.886997
TIP39	Q96A98	rectum	male	1	5	0.913302	0.726755	1.14773	0.436591	0.887053
WFKN2	Q8TEU8	rectum	male	1	5	0.931517	0.779059	1.11381	0.436598	0.887053
Mcl-1	Q07820	rectum	male	1	5	1.05101	0.927185	1.19138	0.436618	0.887053
LN28B	Q6ZN17	rectum	male	1	5	0.950246	0.83557	1.08066	0.436709	0.887111
UB2R2	Q712K3	rectum	male	1	5	1.07967	0.889919	1.30987	0.436981	0.887321
IGFBP-4	P22692	rectum	male	1	5	1.08586	0.882197	1.33655	0.436993	0.887321
CG073	E0CX11	rectum	male	1	5	0.930913	0.777137	1.11512	0.437075	0.887321
KAP2	P13861	rectum	male	1	5	1.06024	0.914789	1.22883	0.437151	0.887321
ROA1	P09651	rectum	male	1	5	0.913517	0.727152	1.14765	0.437158	0.887321
IFN-lambda 1	Q8IU54	rectum	male	1	5	0.896563	0.6807	1.18088	0.437203	0.887359
Apo E2	P02649	rectum	male	1	5	1.0715	0.900148	1.27547	0.437299	0.887379
CR054	Q8IYD9	rectum	male	1	5	1.06943	0.902765	1.26687	0.437406	0.887462
PCSK1	Q9UHG2	rectum	male	1	5	1.07123	0.900413	1.27445	0.437536	0.887493
CRTP1	A8MQ03	rectum	male	1	5	0.931794	0.779588	1.11372	0.437538	0.887493
FGF-8B	P55075	rectum	male	1	5	1.05857	0.916796	1.22226	0.437848	0.887541
TSSK2	Q96PF2	rectum	male	1	5	1.07281	0.898193	1.28137	0.438116	0.887719
SCF sR	P10721	rectum	male	1	5	0.921589	0.749709	1.13288	0.438138	0.887719
CXCL16, soluble	Q9H2A7	rectum	male	1	5	1.07968	0.889463	1.31057	0.438154	0.887719
Lysyl oxidase-like protein 2	Q9Y4K0	rectum	male	1	5	1.05114	0.926559	1.19248	0.438387	0.887829
SMIM3	Q9BZL3	rectum	male	1	5	0.928968	0.771006	1.11929	0.438438	0.887857
UNC5H4	Q6UXZ4	rectum	male	1	5	0.915863	0.733261	1.14394	0.438534	0.88795
CABP5	Q9NP86	rectum	male	1	5	0.948479	0.82967	1.0843	0.438547	0.88795
PLCD3	Q8N3E9	rectum	male	1	5	0.909064	0.714161	1.15716	0.43871	0.887998
MD2BP	Q15013	rectum	male	1	5	1.05986	0.914804	1.22792	0.438827	0.888065
ARL2	P36404	rectum	male	1	5	1.07055	0.90081	1.27227	0.438951	0.888065
CQ089	A1L188	rectum	male	1	5	1.08412	0.88349	1.33032	0.439183	0.888065
CLC2A	Q6UVW9	rectum	male	1	5	1.05314	0.923611	1.20084	0.439372	0.888088
BTG4	Q9NY30	rectum	male	1	5	1.07707	0.892217	1.30021	0.439641	0.888219
NCAM1	P13591	rectum	male	1	5	0.934648	0.787417	1.10941	0.439651	0.888219
FUT10	Q6P4F1	rectum	male	1	5	0.919939	0.744407	1.13686	0.439813	0.888348
HMG-2	P26583	rectum	male	1	5	0.917747	0.738153	1.14104	0.439814	0.888348
CEBPE	Q15744	rectum	male	1	5	0.940123	0.803739	1.09965	0.440057	0.888462
G-CSF-R	Q99062	rectum	male	1	5	1.0709	0.899966	1.2743	0.440097	0.888462
EEA1	Q15075	rectum	male	1	5	0.923068	0.753282	1.13112	0.440172	0.888462
ZHX1	Q9UKY1	rectum	male	1	5	1.07113	0.899465	1.27557	0.440666	0.888708
HBD-2	O15263	rectum	male	1	5	1.08145	0.886237	1.31965	0.440769	0.888779
MYBPH	Q13203	rectum	male	1	5	1.04778	0.930466	1.17988	0.441082	0.888882
RCL	O43598	rectum	male	1	5	0.943372	0.813318	1.09422	0.441164	0.888906
IL-23	P29460	rectum	male	1	5	0.928992	0.770107	1.12066	0.441519	0.889138
TMM24	O14523	rectum	male	1	5	0.890296	0.662036	1.19726	0.442	0.889385
EFCB1	Q9HAE3	rectum	male	1	5	0.911496	0.719698	1.15441	0.442027	0.88941
CJ038	Q5VUB5	rectum	male	1	5	0.933495	0.783216	1.11261	0.442219	0.88956
SPT33	Q96N06	rectum	male	1	5	0.943992	0.81493	1.09349	0.44225	0.88956
ST4A1	Q9BR01	rectum	male	1	5	0.916697	0.734222	1.14452	0.442475	0.889661
B3GN6	Q6ZMB0	rectum	male	1	5	0.915655	0.731229	1.1466	0.442567	0.889737
HRSL2	Q9NWW9	rectum	male	1	5	0.931809	0.777785	1.11633	0.443584	0.890036
KCTD7	Q96MP8	rectum	male	1	5	0.926775	0.762904	1.12585	0.443686	0.890077
TCTP	P13693	rectum	male	1	5	1.08751	0.877413	1.34791	0.443717	0.890077
CATE	P14091	rectum	male	1	5	0.9086	0.710932	1.16123	0.443819	0.890077
CATF	Q9UBX1	rectum	male	1	5	0.934825	0.7867	1.11084	0.443852	0.890077
MAGE-6	P43360	rectum	male	1	5	0.946601	0.822549	1.08936	0.443859	0.890077
IL-17B	Q9UHF5	rectum	male	1	5	1.05074	0.925649	1.19273	0.444086	0.890168
APRV1	Q53RT3	rectum	male	1	5	1.0514	0.924736	1.19541	0.444115	0.890168
SAR1A	Q9NR31	rectum	male	1	5	0.904762	0.699998	1.16942	0.444586	0.890534
FNBP1	Q96RU3	rectum	male	1	5	0.913056	0.723083	1.15294	0.444728	0.890563
SYT4	Q9H2B2	rectum	male	1	5	0.897032	0.678844	1.18535	0.444757	0.890571
RUFY1	Q96T51	rectum	male	1	5	1.06896	0.900795	1.26852	0.445103	0.890723
ACBP	P07108	rectum	male	1	5	0.897557	0.680063	1.18461	0.445237	0.890741
BLK	P51451	rectum	male	1	5	1.06691	0.903355	1.26007	0.445569	0.89087
OCAD1	Q9NX40	rectum	male	1	5	0.930921	0.774483	1.11896	0.445725	0.890953
Sperm protein 17	Q15506	rectum	male	1	5	0.925443	0.758296	1.12943	0.44584	0.891039
K-ras	P01116	rectum	male	1	5	0.912634	0.721403	1.15456	0.446044	0.891141
EphB6	O15197	rectum	male	1	5	0.926928	0.762439	1.1269	0.446482	0.891399
MZT2A	Q6P582	rectum	male	1	5	1.0715	0.896956	1.28	0.446527	0.891414
ARFP2	P53365	rectum	male	1	5	1.04638	0.930954	1.17611	0.447129	0.89176
GALT9	Q9HCQ5	rectum	male	1	5	1.05952	0.912613	1.23008	0.447716	0.892058
UPP	Q96BW1	rectum	male	1	5	0.932821	0.779508	1.11629	0.447784	0.892058
EPHB3	P54753	rectum	male	1	5	1.07204	0.895623	1.28321	0.448266	0.892204
AREG	P15514	rectum	male	1	5	0.905289	0.699908	1.17094	0.448494	0.892316
IL-1F7	Q9NZH6	rectum	male	1	5	1.07039	0.897683	1.27633	0.448628	0.892323
SIA4B	Q16842	rectum	male	1	5	0.920875	0.743951	1.13987	0.448889	0.892323
TXLNA	P40222	rectum	male	1	5	1.07263	0.894601	1.28608	0.448951	0.892353
SHLB2	Q9NR46	rectum	male	1	5	0.908302	0.708072	1.16515	0.449076	0.89242
RANTES	P13501	rectum	male	1	5	0.909377	0.711048	1.16302	0.449169	0.89242
FGFP1	Q14512	rectum	male	1	5	1.07597	0.890012	1.30079	0.449425	0.892562
HEM6	P36551	rectum	male	1	5	1.06731	0.901518	1.26359	0.449478	0.892562
NPTX1	Q15818	rectum	male	1	5	0.939692	0.799773	1.10409	0.449536	0.892562
EP3B	P56851	rectum	male	1	5	1.06079	0.910265	1.23621	0.449743	0.892684
REL2	P04090	rectum	male	1	5	1.07102	0.896428	1.27962	0.449823	0.892708
SRFB1	Q8NEF9	rectum	male	1	5	1.06153	0.909199	1.23938	0.449938	0.892882
IL-6 sRa	P08887	rectum	male	1	5	0.929171	0.767941	1.12425	0.449951	0.892884
MARCKSL1	P49006	rectum	male	1	5	1.09356	0.867087	1.37918	0.450013	0.892884
RN146	Q9NTX7	rectum	male	1	5	1.04921	0.926242	1.1885	0.450076	0.892884
I2C2	Q9UKV8	rectum	male	1	5	0.907817	0.706314	1.16681	0.450103	0.892884
MXRA8:ECD	Q9BRK3	rectum	male	1	5	0.93101	0.773333	1.12084	0.450217	0.892884
GLIP1	P48060	rectum	male	1	5	1.06518	0.904149	1.25488	0.450224	0.892884
TIMP-4	Q99727	rectum	male	1	5	1.07797	0.887042	1.30999	0.450336	0.892884
GNAQ	P50148	rectum	male	1	5	0.904675	0.697453	1.17346	0.450381	0.892884
nectin-1 gamma:ECD	Q15223	rectum	male	1	5	1.05628	0.916226	1.21774	0.450602	0.893008
CELF2	O95319	rectum	male	1	5	0.927669	0.763185	1.1276	0.450875	0.893071
PABP4	Q13310	rectum	male	1	5	0.905378	0.698973	1.17273	0.451463	0.893213
CTAP-III	P02775	rectum	male	1	5	0.898216	0.679195	1.18787	0.45161	0.89325
Cadherin E	P12830	rectum	male	1	5	1.08312	0.879723	1.33355	0.451802	0.893272
TGF-b R III	Q03167	rectum	male	1	5	1.07491	0.890398	1.29766	0.452169	0.893514
SPARCL1	Q14515	rectum	male	1	5	1.0788	0.885201	1.31473	0.452292	0.893566
DIRA1	O95057	rectum	male	1	5	0.902596	0.690924	1.17912	0.452304	0.893566
ES8L2	Q9H6S3	rectum	male	1	5	1.07257	0.893433	1.28763	0.452403	0.893591
VAPB	O95292	rectum	male	1	5	0.923045	0.749	1.13753	0.452554	0.893681
IGFALS	P35858	rectum	male	1	5	1.06353	0.905539	1.24907	0.452871	0.893829
MP2K4	P45985	rectum	male	1	5	1.08549	0.876164	1.34483	0.452956	0.893902
Sperm-associated antigen 11	Q08648	rectum	male	1	5	1.07474	0.890332	1.29734	0.452961	0.893902
CANT1	Q8WVQ1	rectum	male	1	5	0.921602	0.744588	1.1407	0.453101	0.893933
Integrin a5b1	P05556	rectum	male	1	5	0.936276	0.788309	1.11202	0.453124	0.89394
NKp30	O14931	rectum	male	1	5	1.03791	0.941758	1.14388	0.453152	0.89394
RND1	Q92730	rectum	male	1	5	1.0711	0.895141	1.28164	0.453181	0.89394
MTD2L	Q9H903	rectum	male	1	5	0.911492	0.715467	1.16122	0.453192	0.893948
IL-4	P05112	rectum	male	1	5	0.939709	0.798715	1.10559	0.453413	0.89407
RAGP1	P46060	rectum	male	1	5	0.910951	0.713826	1.16251	0.453476	0.894147
BMP RIB	O00238	rectum	male	1	5	1.06374	0.904978	1.25035	0.453698	0.894184
CD47	Q08722	rectum	male	1	5	0.908144	0.705752	1.16858	0.453869	0.894245
DYR	P00374	rectum	male	1	5	0.93095	0.771925	1.12273	0.454067	0.894422
TBC28	Q2M2D7	rectum	male	1	5	1.0826	0.879338	1.33286	0.454429	0.894475
TGFR-1	P36897	rectum	male	1	5	1.05474	0.917274	1.2128	0.454473	0.894475
CO017	Q5XKK7	rectum	male	1	5	0.89409	0.666713	1.19901	0.454631	0.894525
ARAF	P10398	rectum	male	1	5	0.882292	0.635394	1.22513	0.454648	0.894541
UBP2	O75604	rectum	male	1	5	1.0776	0.885798	1.31093	0.454863	0.894729
ZBT10	Q96DT7	rectum	male	1	5	1.05338	0.919034	1.20736	0.455035	0.894764
RFXAP	O00287	rectum	male	1	5	0.90543	0.697666	1.17507	0.455081	0.894802
AT2A3	Q93084	rectum	male	1	5	0.947085	0.821157	1.09232	0.455149	0.894893
AS3MT	Q9HBK9	rectum	male	1	5	0.936947	0.789711	1.11163	0.455266	0.894917
Neurotrophin-5	P34130	rectum	male	1	5	0.947741	0.823122	1.09123	0.455541	0.894939
Desmoglein-2	Q14126	rectum	male	1	5	0.92284	0.747353	1.13953	0.455554	0.894939
IL-11	P20809	rectum	male	1	5	0.920112	0.739355	1.14506	0.4556	0.894939
REPI1	Q9BWE0	rectum	male	1	5	1.06727	0.899379	1.26649	0.455965	0.894994
CD3E	P07766	rectum	male	1	5	1.06056	0.908662	1.23785	0.455971	0.894994
PCKGM	Q16822	rectum	male	1	5	0.928212	0.76311	1.12903	0.455981	0.894994
Siglec-3	P20138	rectum	male	1	5	1.08831	0.871206	1.35951	0.456011	0.894994
YAED1	Q9NRH1	rectum	male	1	5	0.925134	0.753956	1.13518	0.456014	0.894994
ANXA9	O76027	rectum	male	1	5	1.05991	0.909348	1.2354	0.456694	0.895485
TS	P04818	rectum	male	1	5	0.910913	0.712422	1.16471	0.456824	0.8956
LGMN	Q99538	rectum	male	1	5	1.07988	0.88191	1.32229	0.457026	0.895655
SPA11	Q86U17	rectum	male	1	5	0.920122	0.738798	1.14595	0.457235	0.89576
ADA30	Q9UKF2	rectum	male	1	5	0.933388	0.778161	1.11958	0.457595	0.89581
ALT	P24298	rectum	male	1	5	1.07284	0.891147	1.29158	0.457692	0.89581
EPO-R	P19235	rectum	male	1	5	1.07118	0.893393	1.28435	0.457733	0.89581
RNF43	Q68DV7	rectum	male	1	5	1.0524	0.91967	1.20428	0.457776	0.89581
Kallikrein 7	P49862	rectum	male	1	5	1.06259	0.905242	1.24729	0.4578	0.89581
PCDBA	Q9UN67	rectum	male	1	5	0.94273	0.806807	1.10155	0.45784	0.895822
RL30	P62888	rectum	male	1	5	0.915704	0.725698	1.15546	0.457989	0.895981
MA2B2	Q9Y2E5	rectum	male	1	5	1.06392	0.903283	1.25313	0.458121	0.895981
F16P2	O00757	rectum	male	1	5	1.05513	0.915603	1.21591	0.45837	0.895981
UT1	Q13336	rectum	male	1	5	1.06502	0.901572	1.25809	0.458684	0.896029
GORAB	Q5T7V8	rectum	male	1	5	0.922665	0.745715	1.1416	0.458753	0.896029
HNRDL	O14979	rectum	male	1	5	0.91094	0.711721	1.16592	0.458818	0.896029
MATN2	O00339	rectum	male	1	5	1.07948	0.881689	1.32165	0.458912	0.896029
PLCX3	Q63HM9	rectum	male	1	5	0.941972	0.804128	1.10345	0.458974	0.896029
P4HA1	P13674	rectum	male	1	5	0.915016	0.723257	1.15762	0.459194	0.896171
STYX	Q8WUJ0	rectum	male	1	5	0.949201	0.826792	1.08973	0.45924	0.896171
ARC	Q7LC44	rectum	male	1	5	1.07386	0.889001	1.29715	0.459738	0.896281
PLPP	Q96GD0	rectum	male	1	5	0.901541	0.684898	1.18671	0.459802	0.896281
ARL3	P36405	rectum	male	1	5	0.88821	0.648604	1.21633	0.459871	0.896281
Macrophage scavenger receptor:CD	P21757	rectum	male	1	5	1.04696	0.926913	1.18257	0.460157	0.896418
MFAP5	Q13361	rectum	male	1	5	0.944539	0.811821	1.09895	0.460166	0.896418
HHEX	Q03014	rectum	male	1	5	1.05753	0.911586	1.22683	0.460387	0.896418
NTAL	Q9GZY6	rectum	male	1	5	1.05495	0.915207	1.21604	0.460602	0.896418
sperm protein 10	P26436	rectum	male	1	5	1.06649	0.898835	1.26541	0.460706	0.896418
HECW2	Q9P2P5	rectum	male	1	5	1.07653	0.884981	1.30953	0.460722	0.896418
ERO1A	Q96HE7	rectum	male	1	5	0.909409	0.706573	1.17047	0.460827	0.896418
AF1L1	Q8TED9	rectum	male	1	5	1.06344	0.903019	1.25236	0.460977	0.896418
Biotinidase	P43251	rectum	male	1	5	0.933701	0.778026	1.12053	0.46104	0.896418
PKB beta	P31751	rectum	male	1	5	1.0728	0.889893	1.29331	0.461219	0.896418
NCAM2	O15394	rectum	male	1	5	1.07361	0.888781	1.29688	0.461219	0.896418
MMSA	Q02252	rectum	male	1	5	0.890254	0.653432	1.21291	0.461297	0.896418
TESC	Q96BS2	rectum	male	1	5	0.905884	0.69636	1.17845	0.461428	0.896418
SNP23	O00161	rectum	male	1	5	0.92932	0.764614	1.12951	0.461452	0.896418
CAPG	P40121	rectum	male	1	5	1.07197	0.890938	1.28978	0.461514	0.896418
PECI	O75521	rectum	male	1	5	0.893238	0.661355	1.20643	0.461592	0.896418
PB1	Q86U86	rectum	male	1	5	0.914345	0.720402	1.1605	0.461605	0.896418
NKG2D	P26718	rectum	male	1	5	0.887126	0.644916	1.2203	0.461627	0.896418
HEXI1	O94992	rectum	male	1	5	0.892337	0.658897	1.20848	0.461628	0.896418
HSPA9B	P38646	rectum	male	1	5	0.908624	0.70402	1.17269	0.461636	0.896418
EXOS5	Q9NQT4	rectum	male	1	5	0.933636	0.777625	1.12095	0.461671	0.896418
TMOD1	P28289	rectum	male	1	5	0.933072	0.775863	1.12213	0.461807	0.896418
DMRTD	Q8IXT2	rectum	male	1	5	1.07504	0.886569	1.30357	0.461896	0.896418
Granulysin	P22749	rectum	male	1	5	0.936935	0.78766	1.1145	0.461929	0.896418
CCD89	Q8N998	rectum	male	1	5	0.941842	0.802875	1.10486	0.461945	0.896418
CBLN4	Q9NTU7	rectum	male	1	5	1.07066	0.892499	1.28438	0.462195	0.896418
LIGHT	O43557	rectum	male	1	5	1.07127	0.891636	1.2871	0.462234	0.896418
HSC20	Q8IWL3	rectum	male	1	5	1.06729	0.89717	1.26968	0.462263	0.896418
RPAC1	O15160	rectum	male	1	5	1.07796	0.88232	1.31698	0.462535	0.896418
ROGDI	Q9GZN7	rectum	male	1	5	1.0574	0.911085	1.22721	0.462656	0.896418
NAT14	Q8WUY8	rectum	male	1	5	0.940715	0.799094	1.10743	0.462859	0.896418
PARK7	Q99497	rectum	male	1	5	0.895424	0.666741	1.20254	0.462868	0.896418
CL076	Q8N812	rectum	male	1	5	0.916622	0.726477	1.15654	0.462983	0.896418
ADH7	P40394	rectum	male	1	5	0.922864	0.744794	1.14351	0.462995	0.896418
EGFRvIII	P00533	rectum	male	1	5	1.0498	0.921988	1.19534	0.463097	0.896418
MGT4B	Q9UQ53	rectum	male	1	5	0.926065	0.754179	1.13712	0.463404	0.896464
LRP1	Q07954	rectum	male	1	5	0.955197	0.845044	1.07971	0.46343	0.896464
LPPL	Q05315	rectum	male	1	5	0.932887	0.77477	1.12327	0.463463	0.896464
GCP-2	P80162	rectum	male	1	5	0.924204	0.748594	1.14101	0.463501	0.896464
LEAP2	Q969E1	rectum	male	1	5	1.10517	0.845888	1.44393	0.463524	0.896464
ADAM 17:CD	P78536	rectum	male	1	5	1.07573	0.884974	1.30761	0.463554	0.896464
VANG1	Q8TAA9	rectum	male	1	5	0.930851	0.768483	1.12752	0.463742	0.896505
B7-2	P42081	rectum	male	1	5	1.05266	0.917613	1.20758	0.463803	0.896505
GDF-11	O95390	rectum	male	1	5	0.938122	0.790712	1.11301	0.463947	0.896603
KI16B	Q96L93	rectum	male	1	5	0.936521	0.785745	1.11623	0.464008	0.896625
TEN1L	Q86WV5	rectum	male	1	5	0.9488	0.824291	1.09212	0.464008	0.896625
MIP-3b	Q99731	rectum	male	1	5	0.941339	0.800544	1.1069	0.464576	0.896945
SPDEF	O95238	rectum	male	1	5	1.07045	0.891852	1.28481	0.46479	0.897094
NPFF	O15130	rectum	male	1	5	0.935824	0.783341	1.11799	0.46483	0.897094
CCHL	P53701	rectum	male	1	5	0.897684	0.67201	1.19914	0.465001	0.897094
PAIP1	Q9H074	rectum	male	1	5	0.927435	0.757733	1.13514	0.465017	0.897094
Cathepsin D	P07339	rectum	male	1	5	0.92159	0.740276	1.14731	0.465069	0.897096
TCEA3	O75764	rectum	male	1	5	0.923376	0.745514	1.14367	0.465233	0.897096
UBP15	Q9Y4E8	rectum	male	1	5	0.909423	0.704769	1.17351	0.465435	0.89713
SPXN3	Q5MJ09	rectum	male	1	5	0.892716	0.658194	1.2108	0.465494	0.897143
TREM2	Q9NZC2	rectum	male	1	5	1.08706	0.868636	1.36041	0.465747	0.897269
VPS4B	O75351	rectum	male	1	5	0.921251	0.739025	1.14841	0.465754	0.897269
NRX1B	P58400	rectum	male	1	5	1.07763	0.881477	1.31743	0.465813	0.897298
IL-2	P60568	rectum	male	1	5	1.06594	0.897829	1.26553	0.46587	0.897308
CDX1	P47902	rectum	male	1	5	1.07114	0.890355	1.28863	0.466232	0.897361
Gelsolin	P06396	rectum	male	1	5	1.07171	0.889551	1.29116	0.466248	0.897361
FGF-19	O95750	rectum	male	1	5	0.932388	0.772315	1.12564	0.466333	0.897361
Furin		rectum	male	1	5	1.0493	0.921857	1.19435	0.466393	0.897361
BMPR1A	P36894	rectum	male	1	5	1.06024	0.905821	1.24098	0.466412	0.897361
sPLA(2)-XII	Q9BZM1	rectum	male	1	5	0.920715	0.737168	1.14996	0.466499	0.897361
DCLK3	Q9C098	rectum	male	1	5	1.07367	0.886712	1.30004	0.466501	0.897361
Mcl-1	Q07820	rectum	male	1	5	0.922323	0.741917	1.1466	0.466534	0.897361
DnaJ homolog	Q96DA6	rectum	male	1	5	0.924744	0.749131	1.14152	0.466536	0.897361
SACA3	Q8IXA5	rectum	male	1	5	1.06534	0.898437	1.26324	0.466598	0.897362
CRYL1	Q9Y2S2	rectum	male	1	5	0.90178	0.682612	1.19131	0.466779	0.89742
FA84A	Q96KN4	rectum	male	1	5	0.933236	0.774742	1.12415	0.466858	0.89742
C1QC	P02747	rectum	male	1	5	1.06388	0.900313	1.25717	0.467191	0.897484
ITM2A	O43736	rectum	male	1	5	0.946315	0.815469	1.09816	0.467371	0.897484
ADAM 17:ECD	P78536	rectum	male	1	5	0.929981	0.764621	1.1311	0.467407	0.897484
Integrin aVb6	P06756	rectum	male	1	5	0.941841	0.801226	1.10713	0.467648	0.897484
ANR27	Q96NW4	rectum	male	1	5	1.0702	0.891139	1.28524	0.467686	0.897484
SIA10	Q9Y274	rectum	male	1	5	0.944162	0.808515	1.10257	0.46779	0.897522
TMA	P07202	rectum	male	1	5	1.06279	0.901656	1.25272	0.46788	0.897579
PADI2	Q9Y2J8	rectum	male	1	5	0.916609	0.724557	1.15957	0.467932	0.897579
MDM2	Q00987	rectum	male	1	5	1.05896	0.907052	1.23631	0.46837	0.897811
PNP	P00491	rectum	male	1	5	0.898648	0.673132	1.19972	0.468536	0.897859
HES6	Q96HZ4	rectum	male	1	5	1.06507	0.897995	1.26322	0.469012	0.898078
VLA-4	P05556	rectum	male	1	5	0.926802	0.754412	1.13859	0.469107	0.898145
BGN	P21810	rectum	male	1	5	0.935473	0.780841	1.12073	0.469332	0.898347
KMT2C	Q8NEZ4	rectum	male	1	5	1.07142	0.888796	1.29158	0.469343	0.898347
TEAD3	Q99594	rectum	male	1	5	0.906551	0.694929	1.18262	0.469479	0.898394
PD-1	Q15116	rectum	male	1	5	1.06216	0.902037	1.2507	0.469489	0.898394
PYDC1	Q8WXC3	rectum	male	1	5	1.05571	0.911456	1.22279	0.469574	0.89843
CHST6	Q9GZX3	rectum	male	1	5	1.05903	0.906527	1.23718	0.469729	0.898488
ASPC1	Q9BZE9	rectum	male	1	5	0.912461	0.711729	1.16981	0.469868	0.898511
CLC1A	Q8NC01	rectum	male	1	5	1.06366	0.899722	1.25747	0.469891	0.898522
Tpo	P40225	rectum	male	1	5	1.06196	0.902105	1.25014	0.470149	0.898668
CANB2	Q96LZ3	rectum	male	1	5	1.06255	0.901201	1.25278	0.470309	0.898736
PGRP-S	O75594	rectum	male	1	5	0.936548	0.783866	1.11897	0.470313	0.898736
DHB7:ECD	P56937	rectum	male	1	5	1.10723	0.839719	1.45997	0.470342	0.898736
K1143	Q96AT1	rectum	male	1	5	1.07172	0.88798	1.29349	0.470383	0.898736
PDGFD	Q9GZP0	rectum	male	1	5	0.916991	0.72471	1.16029	0.470446	0.898769
CRBL2	O60519	rectum	male	1	5	0.924048	0.745504	1.14535	0.470852	0.898973
ZN75D	P51815	rectum	male	1	5	0.937376	0.786269	1.11752	0.470866	0.898973
SUSD3	Q96L08	rectum	male	1	5	1.10539	0.841843	1.45143	0.470889	0.898973
SHLB1	Q9Y371	rectum	male	1	5	1.06958	0.890745	1.28431	0.471182	0.899111
RET1L	Q5VY80	rectum	male	1	5	1.06281	0.900494	1.25439	0.471257	0.899141
LRRT2	O43300	rectum	male	1	5	0.924797	0.747597	1.144	0.471288	0.899141
THA	P10827	rectum	male	1	5	0.936097	0.78204	1.1205	0.471654	0.89929
JTB	O76095	rectum	male	1	5	0.929664	0.762209	1.13391	0.471674	0.89929
RAB5A	P20339	rectum	male	1	5	0.894341	0.659807	1.21224	0.471754	0.89929
FAM3D	Q96BQ1	rectum	male	1	5	0.934068	0.775667	1.12482	0.471895	0.899355
FOXO3A	O43524	rectum	male	1	5	0.901871	0.680642	1.19501	0.471963	0.899383
EPHAA	Q5JZY3	rectum	male	1	5	1.06384	0.898739	1.25926	0.472032	0.899465
BRD2	P25440	rectum	male	1	5	0.938344	0.788835	1.11619	0.472352	0.899658
SNR25	Q9BV90	rectum	male	1	5	0.930249	0.763615	1.13324	0.472797	0.89982
SPR1	Q15743	rectum	male	1	5	0.929991	0.762791	1.13384	0.472905	0.899847
Trefoil factor 2	Q03403	rectum	male	1	5	0.931673	0.767879	1.1304	0.473108	0.89999
ITM2C:C-term	Q9NQX7	rectum	male	1	5	1.05855	0.906127	1.23662	0.473172	0.89999
PLOD2	O00469	rectum	male	1	5	0.927549	0.755137	1.13933	0.473495	0.900013
CFC1	P0CG37	rectum	male	1	5	1.08484	0.868164	1.3556	0.473775	0.900145
SELPL:ECD	Q14242	rectum	male	1	5	0.944163	0.806764	1.10496	0.47396	0.900243
A4GCT	Q9UNA3	rectum	male	1	5	0.924261	0.744989	1.14667	0.474045	0.900261
GBRAP	O95166	rectum	male	1	5	0.91435	0.715563	1.16836	0.47405	0.900261
MPIP2	P30305	rectum	male	1	5	0.93379	0.77406	1.12648	0.474185	0.900293
SCRB1	Q8WTV0	rectum	male	1	5	1.07014	0.888811	1.28845	0.474232	0.900293
SOM2	P01242	rectum	male	1	5	0.885775	0.635181	1.23524	0.474699	0.900522
FKBP2	P26885	rectum	male	1	5	0.895214	0.6606	1.21315	0.475313	0.900711
Periostin	Q15063	rectum	male	1	5	1.07186	0.885773	1.29705	0.475669	0.901022
Adiponectin	Q15848	rectum	male	1	5	1.08072	0.873092	1.33772	0.475751	0.901076
kallikrein 5	Q9Y337	rectum	male	1	5	1.07533	0.880733	1.31293	0.475791	0.90108
STAT	P02808	rectum	male	1	5	1.06829	0.890681	1.28131	0.476434	0.901501
C1QT3	Q9BXJ4	rectum	male	1	5	1.07279	0.883982	1.30192	0.476852	0.90163
GOT2	P00505	rectum	male	1	5	0.919688	0.730222	1.15831	0.476887	0.901658
Endothelin 3	P14138	rectum	male	1	5	1.07234	0.884547	1.3	0.477072	0.901783
NAL10	Q86W26	rectum	male	1	5	0.942613	0.800907	1.10939	0.477074	0.901783
VPS28 protein homolog	Q9UK41	rectum	male	1	5	1.06988	0.887981	1.28904	0.477443	0.901888
TIGIT	Q495A1	rectum	male	1	5	1.04847	0.920072	1.19478	0.477622	0.901888
CD97	P48960	rectum	male	1	5	1.07114	0.886011	1.29495	0.477791	0.901893
UBE2H	P62256	rectum	male	1	5	0.905588	0.688607	1.19094	0.47795	0.901998
RGS14	O43566	rectum	male	1	5	0.912116	0.707445	1.176	0.478007	0.902038
KLH13	Q9P2N7	rectum	male	1	5	0.942006	0.798683	1.11105	0.478035	0.902038
METTL1	Q9UBP6	rectum	male	1	5	1.05158	0.915143	1.20836	0.478111	0.902038
STIM1:ECD	Q13586	rectum	male	1	5	1.05654	0.907587	1.22993	0.478124	0.902038
RU1C	P09234	rectum	male	1	5	1.10082	0.844174	1.4355	0.478178	0.90205
R3GEF	Q8TBN0	rectum	male	1	5	0.937854	0.785365	1.11995	0.478524	0.902096
ZN415	Q09FC8	rectum	male	1	5	1.07521	0.879787	1.31405	0.478587	0.902096
CBPA1	P15085	rectum	male	1	5	1.07556	0.879244	1.31571	0.478702	0.902096
LPHN3	Q9HAR2	rectum	male	1	5	0.934794	0.775659	1.12658	0.478827	0.902096
SORC3	Q9UPU3	rectum	male	1	5	1.07983	0.873055	1.33557	0.478843	0.902096
VTM2L	Q96N03	rectum	male	1	5	1.07649	0.87776	1.3202	0.479065	0.902178
Clusterin	P10909	rectum	male	1	5	1.07549	0.879169	1.31566	0.479121	0.902178
CPLX2	Q6PUV4	rectum	male	1	5	1.06262	0.898058	1.25732	0.479273	0.902178
HMX3	A6NHT5	rectum	male	1	5	0.909598	0.699332	1.18308	0.4799	0.902415
Carbonic Anhydrase X	Q9NS85	rectum	male	1	5	0.938343	0.786445	1.11958	0.479988	0.902415
DLK1:ECD	P80370	rectum	male	1	5	0.937701	0.784339	1.12105	0.48023	0.902604
SNX7	Q9UNH6	rectum	male	1	5	1.07461	0.879871	1.31245	0.480566	0.902714
DCTN6	O00399	rectum	male	1	5	0.927983	0.753902	1.14226	0.48073	0.902714
SEM3B	Q13214	rectum	male	1	5	1.04669	0.921977	1.18827	0.480846	0.902714
FATE1	Q969F0	rectum	male	1	5	1.06995	0.886575	1.29124	0.480908	0.902748
CSF-1	P09603	rectum	male	1	5	1.06789	0.889568	1.28197	0.481023	0.902767
NOE3:C-term	Q96PB7	rectum	male	1	5	1.05923	0.902531	1.24314	0.481139	0.902767
NEU1	P01178	rectum	male	1	5	0.944006	0.804057	1.10831	0.481532	0.902871
STXB4	Q6ZWJ1	rectum	male	1	5	1.07045	0.88555	1.29395	0.481647	0.902919
CLIC5	Q9NZA1	rectum	male	1	5	0.929013	0.7567	1.14057	0.481776	0.902965
Galectin-8	O00214	rectum	male	1	5	0.931262	0.763595	1.13574	0.48196	0.903092
LIRB3	O75022	rectum	male	1	5	0.935718	0.777406	1.12627	0.482326	0.903183
SHOX	O15266	rectum	male	1	5	1.07791	0.87426	1.32899	0.482555	0.903251
PTH	P01270	rectum	male	1	5	0.943663	0.802625	1.10948	0.482638	0.903251
MUCL1	Q96DR8	rectum	male	1	5	1.06943	0.886673	1.28986	0.482643	0.903251
FLRT3:CD	Q9NZU0	rectum	male	1	5	0.903558	0.680526	1.19969	0.483184	0.903541
granzyme A	P12544	rectum	male	1	5	0.947173	0.813841	1.10235	0.483224	0.903541
SPAT5	Q8NB90	rectum	male	1	5	0.939583	0.789342	1.11842	0.483293	0.903541
ECOP	Q96AW1	rectum	male	1	5	0.929601	0.757954	1.14012	0.483362	0.903569
Granzyme B	P10144	rectum	male	1	5	0.944982	0.806619	1.10708	0.483567	0.903607
PARC	P55774	rectum	male	1	5	1.08351	0.865555	1.35636	0.483953	0.903777
MCM6	Q14566	rectum	male	1	5	1.06344	0.89514	1.26339	0.484066	0.903777
MAP3K3	Q99759	rectum	male	1	5	1.0629	0.895952	1.26095	0.484116	0.903777
SDF-1	P48061	rectum	male	1	5	0.917108	0.719674	1.16871	0.484195	0.903797
APBB1:PID 1	O00213	rectum	male	1	5	1.05489	0.90817	1.22531	0.484341	0.90391
SAP3	P17900	rectum	male	1	5	1.07958	0.871054	1.33802	0.484396	0.903986
NSDHL	Q15738	rectum	male	1	5	1.06075	0.899118	1.25145	0.484402	0.903986
CMBL	Q96DG6	rectum	male	1	5	0.927454	0.750919	1.14549	0.484495	0.904053
GRAP	Q13588	rectum	male	1	5	1.08923	0.857064	1.38429	0.484646	0.904089
TES	Q9UGI8	rectum	male	1	5	0.920895	0.730832	1.16039	0.484728	0.904151
MTAP	Q13126	rectum	male	1	5	0.934833	0.773748	1.12945	0.484944	0.904222
FNBP2	O75044	rectum	male	1	5	0.902578	0.676872	1.20355	0.485111	0.904288
RBM22	Q9NW64	rectum	male	1	5	0.91617	0.716498	1.17149	0.48514	0.904288
ERG19	P53602	rectum	male	1	5	0.938517	0.785354	1.12155	0.485149	0.904288
Tropomyosin alpha-3 chain	P06753	rectum	male	1	5	0.941764	0.795746	1.11458	0.48516	0.904288
MED28	Q9H204	rectum	male	1	5	1.07047	0.884143	1.29606	0.48523	0.904288
CBPD	O75976	rectum	male	1	5	0.919264	0.72569	1.16447	0.485307	0.904288
HID1	Q8IV36	rectum	male	1	5	1.05151	0.913109	1.21089	0.485459	0.904335
SYT13	Q7L8C5	rectum	male	1	5	0.934353	0.772017	1.13082	0.485598	0.90436
FUT9	Q9Y231	rectum	male	1	5	1.05702	0.9044	1.23539	0.485826	0.904508
SIM13	P0DJ93	rectum	male	1	5	0.928509	0.753587	1.14403	0.486129	0.904597
Platelet proteoglycan	P10124	rectum	male	1	5	0.923077	0.736905	1.15628	0.486138	0.904597
PHOP1	Q8TCT1	rectum	male	1	5	0.942662	0.79815	1.11334	0.486773	0.904913
CCD50	Q8IVM0	rectum	male	1	5	0.924295	0.74037	1.15391	0.486804	0.904913
Paraoxonase-2	Q15165	rectum	male	1	5	1.05928	0.900456	1.24612	0.487149	0.904913
ADEC1	O15204	rectum	male	1	5	0.934229	0.771095	1.13188	0.487165	0.904913
BEX2	Q9BXY8	rectum	male	1	5	0.914158	0.709655	1.17759	0.487251	0.904913
RELT	Q969Z4	rectum	male	1	5	0.931225	0.761586	1.13865	0.487392	0.904913
BTG	P02775	rectum	male	1	5	0.903562	0.678426	1.20341	0.487944	0.905019
TMCC3:region 2	Q9ULS5	rectum	male	1	5	1.0688	0.885462	1.2901	0.488308	0.905032
IL-12 RB2	Q99665	rectum	male	1	5	0.923084	0.736065	1.15762	0.488393	0.905062
N-glycosylase/DNA lyase	O15527	rectum	male	1	5	0.936308	0.777242	1.12793	0.488463	0.90507
PCDC2	Q9Y5I4	rectum	male	1	5	0.962315	0.863186	1.07283	0.488586	0.905185
TP4A2	Q12974	rectum	male	1	5	0.91636	0.715622	1.17341	0.488702	0.905274
SREC-II:ECD	Q96GP6	rectum	male	1	5	0.920549	0.728212	1.16369	0.488761	0.905309
PKHA1	Q9HB21	rectum	male	1	5	0.953599	0.833532	1.09096	0.488943	0.9054
FCG2B	P31994	rectum	male	1	5	0.939144	0.786126	1.12195	0.488989	0.9054
BTNL9	Q6UXG8	rectum	male	1	5	0.936632	0.778072	1.1275	0.489065	0.9054
Factor I	P05156	rectum	male	1	5	1.08323	0.863621	1.35868	0.489188	0.905448
DAN	P41271	rectum	male	1	5	0.933738	0.768791	1.13407	0.489368	0.90554
FKB14	Q9NWM8	rectum	male	1	5	0.917578	0.718916	1.17114	0.489584	0.90554
ACPL2	Q8TE99	rectum	male	1	5	1.04874	0.916285	1.20033	0.489701	0.90554
SYT12	Q8IV01	rectum	male	1	5	0.93683	0.778476	1.12739	0.489744	0.90554
Arginase	P78540	rectum	male	1	5	1.04883	0.916118	1.20076	0.489772	0.905552
HECA2:CD	A8MVW5	rectum	male	1	5	1.0454	0.921592	1.18585	0.489948	0.905626
CK2-A2:B	P19784	rectum	male	1	5	0.931809	0.762484	1.13874	0.490039	0.905627
Glutathione peroxidase	P07203	rectum	male	1	5	0.920639	0.727785	1.1646	0.490538	0.905719
CATZ	Q9UBR2	rectum	male	1	5	0.93659	0.777442	1.12832	0.490558	0.905719
ANP	P01160	rectum	male	1	5	0.929139	0.753873	1.14515	0.490742	0.905772
COQ5	Q5HYK3	rectum	male	1	5	0.927459	0.748574	1.14909	0.490943	0.90593
HSP 70		rectum	male	1	5	0.914959	0.710486	1.17828	0.491008	0.905963
ISK6	Q6UWN8	rectum	male	1	5	0.931238	0.760252	1.14068	0.491271	0.906236
D106A	Q8N104	rectum	male	1	5	1.05321	0.908581	1.22087	0.491511	0.906504
Cystatin-S	P01036	rectum	male	1	5	0.930927	0.758987	1.14182	0.492085	0.90666
BMP-4	P12644	rectum	male	1	5	1.0629	0.893102	1.26499	0.49212	0.90666
MUL1:CD	Q969V5	rectum	male	1	5	1.05675	0.902745	1.23702	0.492196	0.90666
LRCH4: LRR5	O75427	rectum	male	1	5	0.948998	0.817287	1.10193	0.492278	0.90672
Septin-5	Q99719	rectum	male	1	5	0.938539	0.782957	1.12504	0.492757	0.906958
S100A16	Q96FQ6	rectum	male	1	5	0.936756	0.777217	1.12904	0.492809	0.906961
UPK3L	B0FP48	rectum	male	1	5	1.06011	0.897192	1.25262	0.492919	0.907
ATP4B	P51164	rectum	male	1	5	0.915201	0.71024	1.17931	0.493342	0.907085
PARP:region 1	P09874	rectum	male	1	5	1.05393	0.906841	1.22488	0.49341	0.907168
ANTR2	P58335	rectum	male	1	5	0.938938	0.784028	1.12446	0.493413	0.907168
RAB37	Q96AX2	rectum	male	1	5	0.932167	0.762365	1.13979	0.493564	0.907218
STA5A	P42229	rectum	male	1	5	1.06864	0.883622	1.29241	0.493694	0.907218
Cytidylate kinase	P30085	rectum	male	1	5	1.07937	0.867317	1.34326	0.493733	0.907228
a2-HS-Glycoprotein	P02765	rectum	male	1	5	0.94048	0.788816	1.1213	0.494027	0.907281
ADHX	P11766	rectum	male	1	5	0.906123	0.683082	1.20199	0.494102	0.907281
HG2A	P04233	rectum	male	1	5	0.958188	0.847733	1.08304	0.494303	0.90732
IRF1	P10914	rectum	male	1	5	0.93797	0.780509	1.1272	0.494623	0.90732
GRM4	Q14833	rectum	male	1	5	0.951654	0.825485	1.09711	0.494689	0.90732
APEX1	P27695	rectum	male	1	5	0.924763	0.738802	1.15753	0.494703	0.90732
Protein phophatase 2Ca	P35813	rectum	male	1	5	0.904382	0.677568	1.20712	0.495106	0.90732
TGIF2	Q9GZN2	rectum	male	1	5	1.06148	0.894247	1.25999	0.495155	0.90732
ITI heavy chain H4	Q14624	rectum	male	1	5	1.13228	0.792202	1.61834	0.495416	0.90732
TMM70	Q9BUB7	rectum	male	1	5	1.06447	0.889428	1.27396	0.495482	0.90732
galactosidase, alpha	P06280	rectum	male	1	5	0.918662	0.719644	1.17272	0.495867	0.90732
CENB2	Q15057	rectum	male	1	5	0.931575	0.759655	1.1424	0.495917	0.90732
C1QL2	Q7Z5L3	rectum	male	1	5	0.929791	0.754	1.14657	0.495989	0.90732
IL-6	P05231	rectum	male	1	5	0.91555	0.710137	1.18038	0.496096	0.90732
RBBP6	Q7Z6E9	rectum	male	1	5	0.944203	0.800301	1.11398	0.496165	0.907348
CD5L	O43866	rectum	male	1	5	0.938994	0.78328	1.12566	0.496245	0.907348
PIK3CA/PIK3R1	P27986	rectum	male	1	5	0.931515	0.759344	1.14272	0.49625	0.907348
GIMA6	Q6P9H5	rectum	male	1	5	1.05102	0.910665	1.213	0.49626	0.907348
P2RX6	O15547	rectum	male	1	5	0.922609	0.731503	1.16364	0.496386	0.907356
LCN8	Q6JVE9	rectum	male	1	5	1.06047	0.895323	1.25608	0.496656	0.907489
Ceruloplasmin	P00450	rectum	male	1	5	1.07222	0.87687	1.3111	0.496797	0.907489
CD68	P34810	rectum	male	1	5	0.925405	0.739982	1.15729	0.496809	0.907489
IL27B	Q14213	rectum	male	1	5	0.937452	0.77799	1.1296	0.497159	0.907489
Chitotriosidase-1	Q13231	rectum	male	1	5	1.06853	0.882413	1.2939	0.497252	0.907489
TSEAR	Q8WU66	rectum	male	1	5	0.932127	0.760873	1.14193	0.497389	0.907537
P4HA2	O15460	rectum	male	1	5	0.951043	0.822672	1.09945	0.497467	0.907541
MSRB3	Q8IXL7	rectum	male	1	5	0.906853	0.683599	1.20302	0.497716	0.90761
HES3	Q5TGS1	rectum	male	1	5	0.937052	0.776428	1.1309	0.497962	0.90761
CC055	A1A4F0	rectum	male	1	5	0.914979	0.707556	1.18321	0.498145	0.90761
FZD9	O00144	rectum	male	1	5	0.928092	0.747858	1.15176	0.498154	0.90761
Catalase	P04040	rectum	male	1	5	1.07293	0.875031	1.31559	0.49861	0.907668
Tissue transglutaminase	P21980	rectum	male	1	5	1.06278	0.890869	1.26786	0.498832	0.907668
MBD1	Q9UIS9	rectum	male	1	5	1.06356	0.889575	1.27157	0.498973	0.907668
CYR61	O00622	rectum	male	1	5	0.929741	0.752741	1.14836	0.498973	0.907668
EST3	Q6UWW8	rectum	male	1	5	1.06275	0.890851	1.26783	0.49898	0.907668
IGLO5	A6NGN9	rectum	male	1	5	0.929028	0.750207	1.15047	0.499743	0.907955
SGK3	Q96BR1	rectum	male	1	5	0.924819	0.736991	1.16052	0.499828	0.907958
BSP	P21815	rectum	male	1	5	0.913865	0.703381	1.18734	0.500078	0.908135
METRL	Q641Q3	rectum	male	1	5	1.05628	0.900764	1.23864	0.500438	0.908155
GAA	P10253	rectum	male	1	5	0.930087	0.753292	1.14838	0.500447	0.908155
CRIS2	P16562	rectum	male	1	5	1.0639	0.888314	1.2742	0.500887	0.908299
CRH	P06850	rectum	male	1	5	1.04288	0.922782	1.1786	0.501223	0.908644
NEO1	Q92859	rectum	male	1	5	1.0696	0.878972	1.30157	0.501675	0.908693
IL-22	Q9GZX6	rectum	male	1	5	0.94829	0.81214	1.10727	0.501948	0.908837
Lactoferrin	P02788	rectum	male	1	5	0.928858	0.748828	1.15217	0.501989	0.908837
DUS16	Q9BY84	rectum	male	1	5	1.04008	0.927347	1.16651	0.502007	0.908837
MCCD1	P59942	rectum	male	1	5	1.04395	0.920734	1.18365	0.502105	0.908837
OAF	Q86UD1	rectum	male	1	5	1.07067	0.877105	1.30695	0.50213	0.908837
JDP2	Q8WYK2	rectum	male	1	5	0.922742	0.729618	1.16698	0.502161	0.908837
HIPK3	Q9H422	rectum	male	1	5	1.05047	0.90962	1.21314	0.502633	0.909089
PD-1	Q15116	rectum	male	1	5	0.926971	0.742597	1.15712	0.502732	0.909113
gp75	P17643	rectum	male	1	5	0.931713	0.757615	1.14582	0.502734	0.909113
RL11	P62913	rectum	male	1	5	1.07518	0.869764	1.32911	0.502792	0.909122
PI42A	P48426	rectum	male	1	5	0.912674	0.698524	1.19248	0.503026	0.909126
PCDB7	Q9Y5E2	rectum	male	1	5	1.066	0.884109	1.2853	0.503149	0.909126
FGF-18	O76093	rectum	male	1	5	1.04456	0.919331	1.18685	0.503425	0.909126
REG4	Q9BYZ8	rectum	male	1	5	1.07137	0.875405	1.31121	0.503571	0.909126
RN149	Q8NC42	rectum	male	1	5	1.07628	0.867618	1.33512	0.503803	0.909126
Acid ceramidase	Q13510	rectum	male	1	5	0.911174	0.693531	1.19712	0.50414	0.909126
CHD1L	Q86WJ1	rectum	male	1	5	0.93064	0.753659	1.14918	0.504178	0.909126
IL-1Ra	P18510	rectum	male	1	5	0.936192	0.771458	1.1361	0.504308	0.909126
MBD4	O95243	rectum	male	1	5	1.04576	0.917024	1.19257	0.504396	0.909126
CL12A	Q5QGZ9	rectum	male	1	5	1.06291	0.888584	1.27145	0.504417	0.909126
IKB-beta	Q15653	rectum	male	1	5	0.865527	0.566383	1.32267	0.504476	0.909126
DAF	P08174	rectum	male	1	5	1.06642	0.882881	1.28811	0.504562	0.909126
KLRB1	Q12918	rectum	male	1	5	1.04344	0.920895	1.1823	0.504674	0.909126
CF6	P18859	rectum	male	1	5	0.936347	0.771821	1.13594	0.504711	0.909126
MARCO	Q9UEW3	rectum	male	1	5	1.07825	0.864128	1.34542	0.50477	0.909126
CD69	Q07108	rectum	male	1	5	0.907667	0.682783	1.20662	0.504816	0.909126
EXOG	Q9Y2C4	rectum	male	1	5	0.944871	0.799816	1.11623	0.504864	0.909126
HE4	Q14508	rectum	male	1	5	0.935401	0.768683	1.13828	0.504916	0.909126
CA186	Q6ZWK4	rectum	male	1	5	1.05659	0.898726	1.24217	0.504977	0.909126
c-Jun	P05412	rectum	male	1	5	1.06316	0.887981	1.27289	0.504981	0.909126
COX6C	P09669	rectum	male	1	5	1.04624	0.916031	1.19495	0.505047	0.909126
TSR3	Q9UJK0	rectum	male	1	5	1.07165	0.874278	1.31359	0.505211	0.909126
TCP-1-epsilon	P48643	rectum	male	1	5	0.924467	0.733757	1.16474	0.505246	0.909126
EDA	Q92838	rectum	male	1	5	1.04065	0.925506	1.17012	0.505408	0.909126
THTPA	Q9BU02	rectum	male	1	5	0.930322	0.752165	1.15068	0.50546	0.909126
NRX3A	Q9Y4C0	rectum	male	1	5	0.935868	0.769992	1.13748	0.505488	0.909126
VISL1	P62760	rectum	male	1	5	0.954943	0.83374	1.09377	0.505571	0.90916
TAGL3	Q9UI15	rectum	male	1	5	1.0444	0.918994	1.18693	0.505624	0.90919
CD38	P28907	rectum	male	1	5	1.04486	0.91814	1.18907	0.505883	0.909234
TOPK	Q96KB5	rectum	male	1	5	1.06436	0.885551	1.27926	0.506262	0.909426
MYL6B	P14649	rectum	male	1	5	1.06659	0.881933	1.28991	0.506274	0.909435
ENTP3	O75355	rectum	male	1	5	1.06523	0.884113	1.28346	0.506305	0.909445
UBP28	Q96RU2	rectum	male	1	5	0.917254	0.710865	1.18356	0.506614	0.909471
KAT5	Q92993	rectum	male	1	5	0.905517	0.675582	1.21371	0.506649	0.909474
UBE2N/UB2V1 Complex	P61088	rectum	male	1	5	0.915178	0.704377	1.18907	0.50697	0.909573
ANX10	Q9UJ72	rectum	male	1	5	1.05769	0.896164	1.24832	0.507122	0.909637
Retinal dehydrogenase 1	P00352	rectum	male	1	5	0.936408	0.771129	1.13711	0.507243	0.909712
KIF3C	O14782	rectum	male	1	5	1.06584	0.882749	1.28691	0.507281	0.909719
OLFL1	Q6UWY5	rectum	male	1	5	0.893686	0.641032	1.24592	0.507323	0.909722
LIMD2	Q9BT23	rectum	male	1	5	0.907462	0.681014	1.20921	0.507349	0.909735
SE6L2	Q6UXD5	rectum	male	1	5	0.916122	0.706967	1.18716	0.507633	0.909833
KI2L4	Q99706	rectum	male	1	5	0.936509	0.771301	1.1371	0.507688	0.909869
TRML1:ECD	Q86YW5	rectum	male	1	5	0.930772	0.752747	1.1509	0.507741	0.909887
UBP14	P54578	rectum	male	1	5	0.914726	0.702464	1.19113	0.5082	0.909946
WDR48	Q8TAF3	rectum	male	1	5	0.902671	0.666444	1.22263	0.508304	0.909946
EDF1	O60869	rectum	male	1	5	1.06604	0.881997	1.28849	0.508376	0.909946
CEAM8	P31997	rectum	male	1	5	0.935793	0.76869	1.13922	0.508478	0.909946
MFAP2	P55001	rectum	male	1	5	1.04765	0.912437	1.20289	0.50913	0.910019
FUT5	Q11128	rectum	male	1	5	1.06403	0.884901	1.27942	0.509343	0.910086
FXR1	P51114	rectum	male	1	5	0.921923	0.724113	1.17377	0.509431	0.910113
B3GT1	Q9Y5Z6	rectum	male	1	5	1.05072	0.907013	1.2172	0.509672	0.910126
CARME	Q8N4J0	rectum	male	1	5	1.06711	0.879727	1.29441	0.509705	0.910126
HN1L	Q9H910	rectum	male	1	5	0.940998	0.785346	1.1275	0.509769	0.910126
THOC1	Q96FV9	rectum	male	1	5	0.922622	0.725996	1.1725	0.510164	0.910126
FGF-12	P61328	rectum	male	1	5	1.04277	0.920564	1.1812	0.510199	0.910126
DEFI6	Q9H4E7	rectum	male	1	5	0.9062	0.675915	1.21494	0.510259	0.910126
PFD1	O60925	rectum	male	1	5	0.941547	0.786967	1.12649	0.510371	0.910191
Chondrocalcin	P02458	rectum	male	1	5	0.937418	0.773318	1.13634	0.510405	0.91022
N-terminal pro-BNP	P16860	rectum	male	1	5	1.06657	0.88032	1.29224	0.510408	0.91022
5HT7R	P34969	rectum	male	1	5	1.05656	0.896847	1.24472	0.51055	0.910354
RhoGDI	P31150	rectum	male	1	5	0.930618	0.751143	1.15298	0.510674	0.910411
CNTN6	Q9UQ52	rectum	male	1	5	0.940138	0.782106	1.1301	0.510924	0.91045
SPI2	O75830	rectum	male	1	5	0.917132	0.708504	1.18719	0.51124	0.910454
NFL	P07196	rectum	male	1	5	1.06718	0.87893	1.29575	0.511409	0.910454
ZNF10	P21506	rectum	male	1	5	0.935015	0.765028	1.14277	0.511603	0.910454
GPX5	O75715	rectum	male	1	5	1.06107	0.888894	1.2666	0.511695	0.910454
DLX2	Q07687	rectum	male	1	5	0.927186	0.739759	1.1621	0.511735	0.910454
Calponin-1	P51911	rectum	male	1	5	1.06457	0.883068	1.28339	0.511755	0.910454
RNF34	Q969K3	rectum	male	1	5	0.93969	0.780256	1.1317	0.511994	0.910454
OBCAM	Q14982	rectum	male	1	5	1.0655	0.881393	1.28807	0.512133	0.910581
TM59L	Q9UK28	rectum	male	1	5	0.949966	0.814744	1.10763	0.512361	0.910655
MBL	P11226	rectum	male	1	5	0.947212	0.805354	1.11406	0.512364	0.910655
CPNE6	O95741	rectum	male	1	5	1.0644	0.882994	1.28308	0.512669	0.910676
TPH1	P17752	rectum	male	1	5	1.03815	0.928047	1.16132	0.512745	0.910706
IFIH1	Q9BYX4	rectum	male	1	5	0.920866	0.719365	1.17881	0.512904	0.910805
ZN334	Q9HCZ1	rectum	male	1	5	1.05547	0.897783	1.24086	0.513148	0.910826
SAA	P0DJI8	rectum	male	1	5	1.05782	0.893749	1.25202	0.513307	0.910826
SEPR	Q12884	rectum	male	1	5	0.936664	0.769798	1.1397	0.513343	0.910826
B3GT2	O43825	rectum	male	1	5	1.05151	0.904458	1.22246	0.513475	0.910826
PUR9	P31939	rectum	male	1	5	0.910927	0.688579	1.20507	0.513481	0.910826
SNAPN	O95295	rectum	male	1	5	0.93809	0.774438	1.13632	0.513502	0.910826
NEUREGULIN-1	Q02297	rectum	male	1	5	0.916249	0.704754	1.19121	0.513607	0.910826
sRAGE	Q15109	rectum	male	1	5	1.06204	0.886506	1.27234	0.513731	0.910894
RTN1	Q16799	rectum	male	1	5	1.06123	0.887793	1.26855	0.513922	0.910949
MPIP1	P30304	rectum	male	1	5	0.947632	0.806255	1.1138	0.514068	0.910949
Profilin II	P35080	rectum	male	1	5	0.949977	0.814236	1.10835	0.514197	0.910951
CA130	Q5T1S8	rectum	male	1	5	1.0845	0.849858	1.38393	0.514314	0.910951
PMGT1	Q8WZA1	rectum	male	1	5	0.88924	0.624806	1.26559	0.514459	0.911051
CLUA1	Q96AJ1	rectum	male	1	5	0.926793	0.737401	1.16483	0.514513	0.911079
ATS13	Q76LX8	rectum	male	1	5	0.937982	0.773578	1.13733	0.514932	0.911266
TOM1	O60784	rectum	male	1	5	1.04804	0.909959	1.20709	0.515051	0.911281
PIN4	Q9Y237	rectum	male	1	5	0.924401	0.729568	1.17126	0.515087	0.911281
MCEM1	Q8IX19	rectum	male	1	5	1.06907	0.874309	1.30721	0.515117	0.911281
ALDOB	P05062	rectum	male	1	5	1.06017	0.889005	1.26429	0.515451	0.911423
Alpha-1-syntrophin	Q13424	rectum	male	1	5	1.06691	0.877616	1.29704	0.515728	0.911423
CABP7	Q86V35	rectum	male	1	5	1.06382	0.882633	1.28219	0.51608	0.911423
IF2A	P05198	rectum	male	1	5	0.917311	0.706929	1.1903	0.516121	0.911423
KDEL1	Q6UW63	rectum	male	1	5	1.06627	0.878493	1.29419	0.516189	0.911423
SAE2	Q9UBT2	rectum	male	1	5	0.925319	0.732006	1.16968	0.516248	0.911423
Layilin	Q6UX15	rectum	male	1	5	0.950557	0.81561	1.10783	0.516273	0.911423
MMP-13	P45452	rectum	male	1	5	1.07451	0.864732	1.33518	0.516663	0.911535
FGF-3	P11487	rectum	male	1	5	1.06946	0.872963	1.3102	0.516762	0.911535
CSK22	P19784	rectum	male	1	5	0.932572	0.755139	1.1517	0.516783	0.911535
Ephrin-A3	P52797	rectum	male	1	5	1.04717	0.910929	1.20378	0.516911	0.911535
CSRP2	Q16527	rectum	male	1	5	1.06606	0.878484	1.2937	0.517059	0.911535
p27Kip1	P46527	rectum	male	1	5	0.928854	0.742985	1.16122	0.517068	0.911535
RS25	P62851	rectum	male	1	5	0.918122	0.708927	1.18905	0.517306	0.911535
B4GN1	Q00973	rectum	male	1	5	0.943998	0.792856	1.12395	0.517394	0.911535
Complement receptor type 1	P17927	rectum	male	1	5	0.941294	0.783743	1.13052	0.517411	0.911535
DB115	Q30KQ5	rectum	male	1	5	0.917551	0.707009	1.19079	0.517631	0.911582
PWP2B	Q6NUJ5	rectum	male	1	5	0.955044	0.830799	1.09787	0.517713	0.911594
KNTC2	O14777	rectum	male	1	5	0.932301	0.753894	1.15293	0.517731	0.911594
IL-17/ IL-17F	Q16552	rectum	male	1	5	1.05282	0.90078	1.23051	0.517769	0.911594
NEC2	P16519	rectum	male	1	5	1.06818	0.874581	1.30463	0.517976	0.911714
ANXA7	P20073	rectum	male	1	5	0.914896	0.698609	1.19814	0.518061	0.911722
FLIP	O15519	rectum	male	1	5	0.939282	0.776709	1.13588	0.51828	0.911814
CSMD2	Q7Z408	rectum	male	1	5	0.9245	0.728535	1.17318	0.51835	0.911835
ZFN2B	Q8WV99	rectum	male	1	5	0.949219	0.810326	1.11192	0.518503	0.911956
ADRM1	Q16186	rectum	male	1	5	1.05848	0.890736	1.2578	0.518559	0.912001
RS5	P46782	rectum	male	1	5	0.935269	0.763277	1.14602	0.51864	0.912001
F150B	Q6UX46	rectum	male	1	5	0.932139	0.752965	1.15395	0.518781	0.912047
HPG-	P15428	rectum	male	1	5	0.927826	0.738917	1.16503	0.518973	0.912142
Myeloperoxidase	P05164	rectum	male	1	5	0.944757	0.794887	1.12288	0.519032	0.912145
IL-23 R	Q5VWK5	rectum	male	1	5	0.958041	0.84095	1.09143	0.519262	0.912224
LRC4B:CD	Q9NT99	rectum	male	1	5	1.05364	0.898773	1.23519	0.519452	0.912227
ZP4	Q12836	rectum	male	1	5	1.06427	0.880522	1.28635	0.519502	0.912227
BTLA	Q7Z6A9	rectum	male	1	5	1.06567	0.878021	1.29342	0.519819	0.912296
PPIH	O43447	rectum	male	1	5	0.910628	0.684451	1.21154	0.520435	0.912467
SULT 1E	P49888	rectum	male	1	5	1.03295	0.935699	1.14031	0.520483	0.912467
WASL	O00401	rectum	male	1	5	1.07925	0.855202	1.36199	0.520608	0.912467
Fractalkine/CX3CL-1	P78423	rectum	male	1	5	1.0731	0.865268	1.33085	0.520645	0.912467
HRG	P04196	rectum	male	1	5	1.06566	0.877685	1.29389	0.520695	0.912467
Gc-Globulin, Mixed Type	P02774	rectum	male	1	5	1.09731	0.826481	1.4569	0.520776	0.912501
HB-EGF	Q99075	rectum	male	1	5	1.08794	0.841089	1.40723	0.520932	0.912569
Cathepsin B	P07858	rectum	male	1	5	0.936166	0.765096	1.14549	0.521727	0.91295
Cytochrome c	P99999	rectum	male	1	5	1.05938	0.887828	1.26409	0.522168	0.913034
CO9A1	P20849	rectum	male	1	5	0.904976	0.666495	1.22879	0.522311	0.913034
TNR6B	Q9UPQ9	rectum	male	1	5	0.926553	0.733373	1.17062	0.522531	0.913034
MAGA8	P43361	rectum	male	1	5	0.948112	0.805236	1.11634	0.52258	0.913034
ORAV1	Q8WV07	rectum	male	1	5	1.06325	0.880929	1.28329	0.522829	0.913069
EXOC7	Q9UPT5	rectum	male	1	5	1.04304	0.916536	1.18701	0.522927	0.913091
sRANKL	O14788	rectum	male	1	5	1.05968	0.887025	1.26594	0.522935	0.913091
BMP-6	P22004	rectum	male	1	5	1.07279	0.864674	1.33101	0.523101	0.913154
Troponin I, skeletal, fast twitch	P48788	rectum	male	1	5	1.05014	0.903696	1.22031	0.523185	0.913154
CD133	O43490	rectum	male	1	5	0.951213	0.81578	1.10913	0.523304	0.913155
ADAT1	Q9BUB4	rectum	male	1	5	1.0415	0.919229	1.18003	0.523368	0.913192
MTMR1	Q13613	rectum	male	1	5	1.04891	0.905702	1.21477	0.523746	0.913313
PCDGA	Q9Y5H3	rectum	male	1	5	1.08157	0.849884	1.37641	0.523792	0.913326
CD244	Q9BZW8	rectum	male	1	5	0.942592	0.785848	1.1306	0.524037	0.913398
RT14	O60783	rectum	male	1	5	0.934888	0.759842	1.15026	0.524433	0.913501
CDA	P32320	rectum	male	1	5	1.05971	0.886367	1.26695	0.524545	0.913501
NR1D2	Q14995	rectum	male	1	5	0.937221	0.767541	1.14441	0.524612	0.913501
SIGIRR	Q6IA17	rectum	male	1	5	1.04364	0.914929	1.19046	0.524731	0.913563
HERV1	P55789	rectum	male	1	5	0.920779	0.713985	1.18747	0.524793	0.913595
MCP-2	P80075	rectum	male	1	5	0.961844	0.853156	1.08438	0.524861	0.913616
ERCC1	P07992	rectum	male	1	5	0.941763	0.782727	1.13311	0.524911	0.913616
FGF22	Q9HCT0	rectum	male	1	5	0.936555	0.765189	1.1463	0.524957	0.913616
SYWM	Q9UGM6	rectum	male	1	5	0.933105	0.753715	1.15519	0.525032	0.913623
TIPRL	O75663	rectum	male	1	5	0.916851	0.701277	1.19869	0.525576	0.913869
CHSTC	Q9NRB3	rectum	male	1	5	1.06962	0.868917	1.31667	0.525588	0.913878
TPMT	P51580	rectum	male	1	5	1.07004	0.868192	1.31881	0.525619	0.913902
DPY30	Q9C005	rectum	male	1	5	1.09177	0.832435	1.43189	0.525742	0.913902
MUSK	O15146	rectum	male	1	5	0.932258	0.750521	1.158	0.526066	0.914014
Glypican 1	P35052	rectum	male	1	5	0.945223	0.79413	1.12506	0.526126	0.91403
TLL1	O43897	rectum	male	1	5	1.06629	0.874357	1.30036	0.526139	0.91403
THIC	Q9BWD1	rectum	male	1	5	0.917551	0.703074	1.19746	0.526449	0.914228
TM38B	Q9NVV0	rectum	male	1	5	0.922227	0.717794	1.18488	0.526597	0.914289
DUSP13	Q6B8I1	rectum	male	1	5	1.05252	0.898268	1.23326	0.526691	0.914289
HOME3	Q9NSC5	rectum	male	1	5	1.05076	0.901407	1.22487	0.526719	0.914313
LRAP	Q6P179	rectum	male	1	5	0.946027	0.796684	1.12337	0.526778	0.914345
CARD9	Q9H257	rectum	male	1	5	0.944662	0.791851	1.12696	0.527173	0.914459
ASC	Q9ULZ3	rectum	male	1	5	1.06071	0.883331	1.27371	0.527868	0.914893
PILRA	Q9UKJ1	rectum	male	1	5	1.04422	0.912918	1.1944	0.527971	0.914915
TPSG1	Q9NRR2	rectum	male	1	5	1.05258	0.897713	1.23416	0.527996	0.914918
PPIL3	Q9H2H8	rectum	male	1	5	1.03927	0.922011	1.17144	0.528286	0.915182
IL-17F	Q96PD4	rectum	male	1	5	0.952828	0.819915	1.10729	0.528434	0.915271
NLGN2:ECD	Q8NFZ4	rectum	male	1	5	1.0522	0.898215	1.23258	0.528518	0.915329
FLRT3:ECD	Q9NZU0	rectum	male	1	5	1.07582	0.857059	1.35041	0.528638	0.915329
TR:ECD	P02786	rectum	male	1	5	0.935865	0.761492	1.15017	0.528655	0.915329
ISK7	P58062	rectum	male	1	5	1.07023	0.86652	1.32182	0.528685	0.915329
CI167	Q9NXH8	rectum	male	1	5	0.938239	0.769375	1.14417	0.528894	0.915443
C5	P01031	rectum	male	1	5	1.06627	0.87306	1.30224	0.529288	0.915758
GT252	Q8IYK4	rectum	male	1	5	0.92049	0.711041	1.19163	0.529374	0.915811
GALT3	Q14435	rectum	male	1	5	0.915735	0.696006	1.20483	0.529457	0.915811
ATS1	Q9UHI8	rectum	male	1	5	0.933336	0.752737	1.15727	0.529497	0.915811
NIPA4	Q0D2K0	rectum	male	1	5	0.947114	0.799469	1.12203	0.529743	0.915915
AMPH	P49418	rectum	male	1	5	1.04093	0.9185	1.17968	0.529778	0.915915
NCAM-L1	P32004	rectum	male	1	5	1.06636	0.872645	1.30307	0.529912	0.915915
CRBB3	P26998	rectum	male	1	5	1.0496	0.902448	1.22074	0.529946	0.915915
Secretagogin	O76038	rectum	male	1	5	0.934544	0.756495	1.1545	0.530168	0.915931
GLDN	Q6ZMI3	rectum	male	1	5	0.939315	0.77252	1.14212	0.530229	0.915931
ISK8	P0C7L1	rectum	male	1	5	0.951613	0.815068	1.11103	0.530258	0.915931
ENTP5	O75356	rectum	male	1	5	0.944956	0.791794	1.12775	0.530325	0.915931
DDX25	Q9UHL0	rectum	male	1	5	1.04034	0.919437	1.17713	0.530411	0.915962
FGL2	Q14314	rectum	male	1	5	0.936164	0.761774	1.15048	0.530538	0.915969
TTC32	Q5I0X7	rectum	male	1	5	1.04961	0.90221	1.2211	0.530571	0.915991
CYTF	O76096	rectum	male	1	5	0.949495	0.807454	1.11652	0.530768	0.916027
T132C:ECD	Q8N3T6	rectum	male	1	5	1.06515	0.874338	1.29759	0.5309	0.916059
G3ST1	Q99999	rectum	male	1	5	1.063	0.877994	1.28698	0.53117	0.916184
4-1BB ligand	P41273	rectum	male	1	5	1.04579	0.909003	1.20316	0.531317	0.916238
IL-22BP	Q969J5	rectum	male	1	5	1.062	0.879589	1.28223	0.531584	0.916403
TRAIL R2	O14763	rectum	male	1	5	1.04516	0.910019	1.20036	0.531826	0.916479
Transketolase	P29401	rectum	male	1	5	0.914239	0.690207	1.21099	0.531855	0.916505
DSCR6	P57055	rectum	male	1	5	0.928454	0.735561	1.17193	0.532131	0.916756
KPCI	P41743	rectum	male	1	5	0.915817	0.694974	1.20684	0.532224	0.916764
F19A1	Q7Z5A9	rectum	male	1	5	0.9345	0.75539	1.15608	0.532619	0.916884
a1-Antichymotrypsin	P01011	rectum	male	1	5	0.934765	0.756272	1.15539	0.532639	0.916884
L-plastin	P13796	rectum	male	1	5	1.0708	0.863689	1.32758	0.532782	0.916884
COASY	Q13057	rectum	male	1	5	1.06022	0.882119	1.27428	0.53315	0.916921
TFB2M	Q9H5Q4	rectum	male	1	5	0.939665	0.772389	1.14317	0.533818	0.917138
RELL2	Q8NC24	rectum	male	1	5	1.07099	0.862826	1.32937	0.533975	0.917138
CFDP1	Q9UEE9	rectum	male	1	5	0.943375	0.784888	1.13386	0.534482	0.91738
SOX2	P48431	rectum	male	1	5	1.04173	0.91551	1.18535	0.535015	0.917414
FXRD1	Q96CU9	rectum	male	1	5	0.941354	0.777697	1.13945	0.535111	0.917414
Enoyl-CoA hydratase	P30084	rectum	male	1	5	0.92948	0.737531	1.17139	0.535501	0.917414
DLDH	P09622	rectum	male	1	5	0.930669	0.741441	1.16819	0.535557	0.917414
ITIH3	Q06033	rectum	male	1	5	0.937617	0.764688	1.14965	0.535748	0.917535
ApoM	O95445	rectum	male	1	5	1.06596	0.87061	1.30514	0.536296	0.917661
PSA4	P25789	rectum	male	1	5	0.948296	0.801435	1.12207	0.536322	0.917661
Ezrin	P15311	rectum	male	1	5	0.921282	0.710392	1.19478	0.536458	0.917724
NALD2	Q9Y3Q0	rectum	male	1	5	0.930727	0.741245	1.16865	0.536497	0.917724
Desmocollin-1	Q08554	rectum	male	1	5	0.963071	0.854747	1.08512	0.536531	0.917724
Lumican	P51884	rectum	male	1	5	1.05387	0.892321	1.24466	0.536579	0.917724
MGAT1	P26572	rectum	male	1	5	1.04706	0.904954	1.21149	0.536594	0.917724
FABP6	P51161	rectum	male	1	5	0.92926	0.736327	1.17275	0.536639	0.917724
STK16	O75716	rectum	male	1	5	1.0494	0.900458	1.22298	0.536967	0.917779
b-Catenin	P35222	rectum	male	1	5	1.05314	0.893404	1.24144	0.537277	0.917779
annexin IV	P09525	rectum	male	1	5	0.906894	0.664802	1.23714	0.537348	0.917779
C56D1	Q8N8Q1	rectum	male	1	5	1.03434	0.929115	1.15148	0.537381	0.917779
LDHA	P00338	rectum	male	1	5	1.06477	0.872034	1.3001	0.537903	0.917859
INP5E	Q9NRR6	rectum	male	1	5	1.03894	0.919917	1.17336	0.538339	0.918
BAMBI:ECD	Q13145	rectum	male	1	5	0.920097	0.705625	1.19976	0.538556	0.918017
CN16B	Q0VAA2	rectum	male	1	5	1.05712	0.885554	1.26193	0.538683	0.918017
PPID	Q08752	rectum	male	1	5	0.927956	0.731074	1.17786	0.538859	0.918062
PEX5	P50542	rectum	male	1	5	1.05698	0.88563	1.26149	0.539143	0.918203
ULBP-3	Q9BZM4	rectum	male	1	5	0.935001	0.754369	1.15889	0.539463	0.918246
CEAM3	P40198	rectum	male	1	5	1.05643	0.886513	1.25891	0.539502	0.918246
HEPACAM	Q14CZ8	rectum	male	1	5	1.03371	0.929776	1.14925	0.539763	0.91848
BIEA	P53004	rectum	male	1	5	0.913392	0.683585	1.22045	0.540111	0.91854
CD2AP	Q9Y5K6	rectum	male	1	5	0.913129	0.682631	1.22146	0.540374	0.918727
AR2BP	Q9Y2Y0	rectum	male	1	5	1.06615	0.868485	1.30881	0.540374	0.918727
FOXP1	Q9H334	rectum	male	1	5	1.03516	0.926727	1.15628	0.540474	0.918778
SPINT2	O43291	rectum	male	1	5	1.05494	0.888776	1.25216	0.540818	0.918848
PBEF	P43490	rectum	male	1	5	1.07716	0.848811	1.36695	0.540882	0.918848
Glycodelin	P09466	rectum	male	1	5	1.07434	0.853635	1.35211	0.54109	0.918908
LTB4DH	Q14914	rectum	male	1	5	1.05765	0.883563	1.26604	0.541308	0.918908
INSI1	O15503	rectum	male	1	5	0.92839	0.731446	1.17836	0.541335	0.918908
USP12/WDR48 Complex	O75317	rectum	male	1	5	1.06078	0.877762	1.28197	0.541415	0.918908
DKK3	Q9UBP4	rectum	male	1	5	0.938078	0.76373	1.15223	0.542318	0.91913
PSA7	O14818	rectum	male	1	5	0.932633	0.745087	1.16739	0.54262	0.91922
FcRIIIa	P08637	rectum	male	1	5	1.05711	0.883979	1.26414	0.542812	0.919282
GPX2	P18283	rectum	male	1	5	1.04599	0.904952	1.209	0.542907	0.919316
ODO2	P36957	rectum	male	1	5	0.912527	0.679331	1.22577	0.543224	0.919445
Thrombopoietin Receptor	P40238	rectum	male	1	5	0.924512	0.717694	1.19093	0.543509	0.919533
CAD15:CD	P55291	rectum	male	1	5	1.07675	0.848152	1.36697	0.543629	0.919534
KPRB	O60256	rectum	male	1	5	0.915518	0.688527	1.21734	0.543756	0.919534
PEX14:C-term	O75381	rectum	male	1	5	1.05356	0.890237	1.24684	0.543791	0.919534
ARL4D	P49703	rectum	male	1	5	1.04234	0.911722	1.19168	0.543807	0.919534
OMD	Q99983	rectum	male	1	5	0.934773	0.751771	1.16232	0.543988	0.919657
MILK2	Q8IY33	rectum	male	1	5	1.05087	0.895224	1.23358	0.544057	0.91971
Ig K chain V-I region HK102-like	P01602	rectum	male	1	5	1.05425	0.888815	1.25047	0.544141	0.919723
IL-1 sR9	Q9NP60	rectum	male	1	5	0.933482	0.747299	1.16605	0.544208	0.919723
Alpha enolase	P06733	rectum	male	1	5	0.918852	0.69888	1.20806	0.544411	0.919756
PLK-1	P53350	rectum	male	1	5	1.05782	0.881948	1.26876	0.544585	0.919756
TRAF4	Q9BUZ4	rectum	male	1	5	0.927776	0.727928	1.18249	0.544732	0.919807
RBM18	Q96H35	rectum	male	1	5	0.93039	0.736631	1.17511	0.544789	0.91984
KGUA	Q16774	rectum	male	1	5	0.927176	0.725869	1.18431	0.544887	0.919894
HNMT	P50135	rectum	male	1	5	0.956641	0.82865	1.1044	0.545251	0.920131
MA1A2	O60476	rectum	male	1	5	1.05991	0.8777	1.27996	0.545461	0.920234
RHPN2	Q8IUC4	rectum	male	1	5	1.06312	0.871668	1.29663	0.545703	0.920309
EIF1	P41567	rectum	male	1	5	1.05469	0.887312	1.25364	0.545895	0.920367
NUDT7	P0C024	rectum	male	1	5	0.954738	0.821439	1.10967	0.546048	0.920383
RN148:region 1	Q8N7C7	rectum	male	1	5	0.949285	0.801697	1.12404	0.546057	0.920383
GD1L1	Q96MZ0	rectum	male	1	5	0.958271	0.83435	1.1006	0.546308	0.920451
TMG1:CD	O14668	rectum	male	1	5	0.92394	0.714331	1.19506	0.546775	0.920796
KRIP-1	Q13263	rectum	male	1	5	0.944648	0.784903	1.13691	0.546875	0.920796
SATB1	Q01826	rectum	male	1	5	0.928536	0.729495	1.18188	0.546931	0.920796
NTM1A	Q9BV86	rectum	male	1	5	0.937121	0.758444	1.15789	0.547378	0.920796
GLYG2	O15488	rectum	male	1	5	1.05898	0.878605	1.2764	0.54748	0.920796
CJ105	Q8TEF2	rectum	male	1	5	0.957603	0.83154	1.10278	0.547487	0.920796
ABCD4	O14678	rectum	male	1	5	0.932641	0.743075	1.17057	0.547495	0.920796
CAMK1	Q14012	rectum	male	1	5	1.06287	0.871292	1.29658	0.547642	0.920796
PNP	P00491	rectum	male	1	5	0.916574	0.689991	1.21756	0.547662	0.920796
Artemin	Q5T4W7	rectum	male	1	5	0.946656	0.791658	1.132	0.547904	0.920821
UT2	Q15849	rectum	male	1	5	1.05614	0.883752	1.26215	0.548009	0.920909
RPAB1	P19388	rectum	male	1	5	0.910508	0.670516	1.2364	0.548119	0.920937
kallikrein 14	Q9P0G3	rectum	male	1	5	1.06326	0.870365	1.2989	0.548144	0.920937
SPXN4	Q5MJ08	rectum	male	1	5	1.0499	0.895502	1.23092	0.54851	0.921065
Lectin, mannose-binding 2	Q12907	rectum	male	1	5	0.946367	0.790413	1.13309	0.548511	0.921065
sCD14	P08571	rectum	male	1	5	1.06648	0.864138	1.31619	0.54878	0.921103
Selenium-binding protein 1	Q13228	rectum	male	1	5	1.08184	0.836499	1.39915	0.548854	0.921164
CAN3	P20807	rectum	male	1	5	0.953739	0.816847	1.11357	0.54906	0.921342
PCD12	Q9NPG4	rectum	male	1	5	1.0594	0.877122	1.27955	0.549197	0.921501
DB136	Q30KP8	rectum	male	1	5	0.950987	0.806725	1.12105	0.549369	0.921566
CD81	P60033	rectum	male	1	5	0.964145	0.855515	1.08657	0.549388	0.921572
EDA	Q92838	rectum	male	1	5	0.953898	0.817149	1.11353	0.549944	0.921725
Vinculin	P18206	rectum	male	1	5	1.05906	0.877355	1.27841	0.55015	0.921812
CD1A	P06126	rectum	male	1	5	1.04367	0.907137	1.20075	0.550178	0.921812
DC-SIGN	Q9NNX6	rectum	male	1	5	0.948406	0.797101	1.12843	0.550258	0.921812
LRRT4:ECD	Q86VH4	rectum	male	1	5	1.06513	0.865946	1.31013	0.550287	0.921812
CSTN2	Q9H4D0	rectum	male	1	5	1.05429	0.886338	1.25407	0.550402	0.921812
PTH1R	Q03431	rectum	male	1	5	0.948673	0.797666	1.12827	0.551403	0.922164
RAN	P62826	rectum	male	1	5	0.917893	0.692352	1.21691	0.551522	0.922176
GNAS	P63092	rectum	male	1	5	0.951144	0.806558	1.12165	0.55158	0.922184
CASQ2	O14958	rectum	male	1	5	0.936343	0.753977	1.16282	0.551768	0.922327
CRGA	P11844	rectum	male	1	5	1.03119	0.93197	1.14097	0.551829	0.922393
4F2:CD	P08195	rectum	male	1	5	0.928743	0.728021	1.18481	0.551836	0.922393
TELT	O15273	rectum	male	1	5	0.960166	0.839786	1.0978	0.552023	0.922409
WDR18	Q9BV38	rectum	male	1	5	0.930928	0.735206	1.17876	0.552293	0.922525
IL-1 sRII	P27930	rectum	male	1	5	0.949081	0.798795	1.12764	0.552395	0.922525
NPS3B	Q9BS92	rectum	male	1	5	0.949332	0.799678	1.12699	0.552464	0.922525
FIBP	O43427	rectum	male	1	5	0.92088	0.701607	1.20868	0.552488	0.922525
Carbonic Anhydrase XII	O43570	rectum	male	1	5	1.05252	0.888885	1.24628	0.552694	0.922596
TCEA1	P23193	rectum	male	1	5	1.07297	0.850218	1.35409	0.553007	0.922753
CD46	P15529	rectum	male	1	5	1.05552	0.882883	1.26191	0.553202	0.922907
Growth hormone-releasing factor	P01286	rectum	male	1	5	0.961159	0.84316	1.09567	0.553318	0.922911
GSTM4	Q03013	rectum	male	1	5	1.06243	0.869583	1.29804	0.553469	0.922911
PCDC1	Q9H158	rectum	male	1	5	0.923576	0.709993	1.20141	0.553528	0.922911
ULA1	Q13564	rectum	male	1	5	1.05576	0.882244	1.26341	0.553625	0.922911
Prolylcarboxypeptidase	P42785	rectum	male	1	5	0.943772	0.779301	1.14295	0.553627	0.922911
SCRN3	Q0VDG4	rectum	male	1	5	1.05026	0.892848	1.23541	0.553931	0.922935
WASP	P42768	rectum	male	1	5	0.948434	0.795895	1.13021	0.553991	0.922959
URM1	Q9BTM9	rectum	male	1	5	1.04198	0.909262	1.19406	0.55415	0.922959
IMDH1	P20839	rectum	male	1	5	0.928292	0.725446	1.18786	0.554188	0.922959
Carbonic Anhydrase IV	P22748	rectum	male	1	5	1.05862	0.876501	1.27858	0.554226	0.922959
Triosephosphate isomerase	P60174	rectum	male	1	5	0.917541	0.689738	1.22058	0.554498	0.922959
BAP29	Q9UHQ4	rectum	male	1	5	1.04559	0.901861	1.21221	0.554626	0.922959
HPHL1	Q6MZM0	rectum	male	1	5	1.06583	0.862638	1.31688	0.554689	0.922959
AK1A1	P14550	rectum	male	1	5	0.925261	0.715022	1.19732	0.554755	0.922959
TM1L2	Q6ZVM7	rectum	male	1	5	1.04036	0.912297	1.18641	0.554916	0.922959
OLR1	P78380	rectum	male	1	5	0.948707	0.796554	1.12992	0.554935	0.922959
SRXN1	Q9BYN0	rectum	male	1	5	0.946078	0.787054	1.13723	0.554953	0.922959
PEN2	Q9NZ42	rectum	male	1	5	1.06434	0.865291	1.30918	0.555009	0.922959
Keratin 7	P08729	rectum	male	1	5	0.953759	0.814963	1.11619	0.555167	0.923019
PDGFRA	P16234	rectum	male	1	5	0.948495	0.795702	1.13063	0.555173	0.923019
LRFN5	Q96NI6	rectum	male	1	5	1.05529	0.882458	1.26198	0.555373	0.923152
ROR1	Q01973	rectum	male	1	5	1.06223	0.868829	1.29867	0.556057	0.923663
CA11 protein	Q9NS71	rectum	male	1	5	1.04224	0.908133	1.19614	0.55607	0.923663
DNJ5B	Q9UF47	rectum	male	1	5	0.923438	0.708228	1.20404	0.556289	0.923666
C19L1	Q69YN2	rectum	male	1	5	0.93857	0.759856	1.15932	0.55636	0.923666
Carboxypeptidase B1	P15086	rectum	male	1	5	1.05294	0.886653	1.25042	0.556376	0.923666
UNC5B	Q8IZJ1	rectum	male	1	5	1.06921	0.855477	1.33633	0.556468	0.923666
C4a	P0C0L4	rectum	male	1	5	1.05586	0.88083	1.26567	0.556679	0.923666
Fibronectin	P02751	rectum	male	1	5	1.05663	0.879323	1.26969	0.55669	0.923672
PTK6	Q13882	rectum	male	1	5	0.92311	0.706806	1.20561	0.556985	0.923694
DNER:ECD	Q8NFT8	rectum	male	1	5	1.05226	0.887767	1.24722	0.556994	0.923694
CNTFR alpha	P26992	rectum	male	1	5	1.06107	0.870616	1.29319	0.557011	0.923694
KISHA	Q8TBQ9	rectum	male	1	5	1.05258	0.887054	1.249	0.557165	0.923694
AGR3	Q8TD06	rectum	male	1	5	0.945056	0.782517	1.14136	0.557284	0.923694
IGF-II receptor	P11717	rectum	male	1	5	1.06352	0.86572	1.30652	0.55748	0.923758
HIF-1a	Q16665	rectum	male	1	5	0.939756	0.763538	1.15664	0.557568	0.92379
MA6D1	Q9H9H5	rectum	male	1	5	0.940462	0.766007	1.15465	0.557629	0.923834
GLYAT	Q6IB77	rectum	male	1	5	0.945037	0.782282	1.14165	0.557731	0.9239
BORG4	Q9H3Q1	rectum	male	1	5	1.04778	0.896334	1.22482	0.557876	0.92394
STAR7	Q9NQZ5	rectum	male	1	5	0.932733	0.73891	1.1774	0.557932	0.923942
DCC1	Q9BVC3	rectum	male	1	5	1.0662	0.860408	1.32122	0.557961	0.923952
CD79A	P11912	rectum	male	1	5	1.06669	0.859412	1.32396	0.558114	0.924029
FCGRN	P55899	rectum	male	1	5	0.937327	0.754509	1.16444	0.558764	0.924326
ACY2	P45381	rectum	male	1	5	1.03608	0.919978	1.16684	0.558849	0.924352
Cadherin-8	P55286	rectum	male	1	5	1.06761	0.857171	1.3297	0.559191	0.924505
Hemoglobin	P68871	rectum	male	1	5	1.04834	0.894713	1.22835	0.559281	0.924523
IER2	Q9BTL4	rectum	male	1	5	0.931819	0.735131	1.18113	0.559375	0.924574
VCC1	Q6UXB2	rectum	male	1	5	1.07616	0.840921	1.3772	0.559736	0.924756
PDK1	Q15118	rectum	male	1	5	0.938149	0.756919	1.16277	0.559909	0.924911
SE1L2	Q5TEA6	rectum	male	1	5	1.04973	0.89163	1.23587	0.560067	0.924949
VEGF-D	O43915	rectum	male	1	5	0.954349	0.815544	1.11678	0.560119	0.924949
SIRT2	Q8IXJ6	rectum	male	1	5	1.05483	0.881439	1.26232	0.560184	0.924949
RACK1	P63244	rectum	male	1	5	0.929589	0.727036	1.18857	0.560386	0.924956
FMO3	P31513	rectum	male	1	5	1.04907	0.892832	1.23264	0.560422	0.924968
PCTK1	Q00536	rectum	male	1	5	0.890917	0.60358	1.31504	0.560964	0.925117
HPLN4	Q86UW8	rectum	male	1	5	1.04206	0.906925	1.19733	0.560993	0.92513
5HT2A	P28223	rectum	male	1	5	0.940857	0.766017	1.1556	0.561105	0.925189
F16P1	P09467	rectum	male	1	5	1.05183	0.887034	1.24723	0.561123	0.925189
MOB3B	Q86TA1	rectum	male	1	5	0.936304	0.749859	1.16911	0.561301	0.925189
Somatostatin-28	P61278	rectum	male	1	5	1.05788	0.874941	1.27907	0.561344	0.925189
TENS4	Q8IZW8	rectum	male	1	5	0.967564	0.865678	1.08144	0.561366	0.925189
ASGR2	P07307	rectum	male	1	5	0.947858	0.791118	1.13565	0.561479	0.925189
IL-7	P13232	rectum	male	1	5	1.06228	0.866274	1.30264	0.561535	0.925189
EF1G	P26641	rectum	male	1	5	0.931172	0.73173	1.18498	0.562004	0.925312
TECT2	Q96GX1	rectum	male	1	5	0.942245	0.770548	1.1522	0.562173	0.925363
FRDA	Q16595	rectum	male	1	5	0.923932	0.707041	1.20735	0.562196	0.925367
VASN	Q6EMK4	rectum	male	1	5	0.946617	0.786318	1.13959	0.562223	0.925367
EGFLA	Q63HQ2	rectum	male	1	5	0.944449	0.778451	1.14584	0.562237	0.925367
PNMT	P11086	rectum	male	1	5	1.05315	0.88393	1.25477	0.562278	0.925369
Activin A	P08476	rectum	male	1	5	1.06367	0.863075	1.31088	0.562672	0.925486
VWA1	Q6PCB0	rectum	male	1	5	1.04883	0.892463	1.2326	0.56272	0.925486
Carbonic anhydrase 9	Q16790	rectum	male	1	5	0.944193	0.77728	1.14695	0.562875	0.925501
NBR1	Q14596	rectum	male	1	5	0.932352	0.735386	1.18207	0.562933	0.925501
KLF4	O43474	rectum	male	1	5	1.04765	0.894759	1.22666	0.563045	0.925506
SCAR3:region 2	Q6AZY7	rectum	male	1	5	1.04334	0.903586	1.20472	0.563078	0.925506
NEUR1	Q99519	rectum	male	1	5	0.94945	0.796283	1.13208	0.563338	0.925569
XEDAR	Q9HAV5	rectum	male	1	5	0.943824	0.77574	1.14833	0.563408	0.925569
DHB4	P51659	rectum	male	1	5	0.922154	0.700483	1.21397	0.56345	0.925569
NSL1	Q96IY1	rectum	male	1	5	1.05195	0.885862	1.24918	0.563498	0.925569
ST4S6	Q7LFX5	rectum	male	1	5	1.06524	0.85963	1.32004	0.563519	0.925569
IP16:HIN 1	Q16666	rectum	male	1	5	0.943841	0.775733	1.14838	0.56358	0.925569
CAD15:ECD	P55291	rectum	male	1	5	1.05981	0.870073	1.29093	0.563815	0.925569
TUFT1	Q9NNX1	rectum	male	1	5	0.935047	0.744333	1.17463	0.563911	0.925569
L-dopachrome tautomerase	P40126	rectum	male	1	5	0.954519	0.814902	1.11806	0.563998	0.925569
TSLP	Q969D9	rectum	male	1	5	1.02743	0.937171	1.12639	0.564019	0.925569
NUDT9	Q9BW91	rectum	male	1	5	1.05829	0.872946	1.28297	0.564147	0.925569
HAP28	Q13442	rectum	male	1	5	0.931173	0.730686	1.18667	0.564315	0.925569
CD36 ANTIGEN	P16671	rectum	male	1	5	0.943883	0.775599	1.14868	0.564318	0.925569
HXK4	P35557	rectum	male	1	5	1.06047	0.868489	1.29488	0.564496	0.925569
CGBP1	Q9UFW8	rectum	male	1	5	0.937669	0.753232	1.16727	0.564667	0.925569
MO2R1:ECD	Q8TD46	rectum	male	1	5	1.04615	0.897225	1.21979	0.564747	0.925573
DMC1	Q14565	rectum	male	1	5	0.948041	0.79051	1.13696	0.564957	0.925578
PSG7	Q13046	rectum	male	1	5	0.936229	0.748001	1.17182	0.565016	0.925578
CRLD2	Q9H0B8	rectum	male	1	5	0.938252	0.755125	1.16579	0.565073	0.925578
ADH1G	P00326	rectum	male	1	5	1.05145	0.886259	1.24742	0.565101	0.925578
SC5A5	Q92911	rectum	male	1	5	0.933378	0.737549	1.1812	0.566068	0.925914
GIP	P09681	rectum	male	1	5	0.955313	0.817162	1.11682	0.566217	0.925914
TXND1	Q9H3N1	rectum	male	1	5	0.958146	0.827908	1.10887	0.566255	0.925914
BACD2	Q13829	rectum	male	1	5	0.942516	0.769786	1.154	0.566527	0.925927
RELT	Q969Z4	rectum	male	1	5	1.04499	0.898985	1.2147	0.566579	0.925969
CER1	O95813	rectum	male	1	5	1.03633	0.917214	1.17092	0.566743	0.926146
LDLR	P01130	rectum	male	1	5	0.962262	0.843571	1.09765	0.566828	0.926196
RGM-C	Q6ZVN8	rectum	male	1	5	1.05581	0.876701	1.27151	0.566926	0.926241
MAPK5	Q8IW41	rectum	male	1	5	1.05654	0.87521	1.27544	0.566974	0.926241
GRIA4	P48058	rectum	male	1	5	1.04451	0.899825	1.21246	0.567021	0.926241
DRBP76	Q12906	rectum	male	1	5	1.05513	0.878009	1.26797	0.567098	0.926241
ELP1	O95163	rectum	male	1	5	1.05269	0.882857	1.25518	0.567333	0.92627
RELN	P78509	rectum	male	1	5	1.05196	0.884085	1.25171	0.567973	0.926322
GCNT4	Q9P109	rectum	male	1	5	1.0493	0.889465	1.23787	0.568151	0.926322
SPON2	Q9BUD6	rectum	male	1	5	1.07216	0.843915	1.36213	0.568366	0.92634
CD5:CD	P06127	rectum	male	1	5	1.04258	0.903403	1.20319	0.568429	0.92634
FN1.4	P02751	rectum	male	1	5	1.05891	0.869822	1.28909	0.568469	0.926346
RA51C	O43502	rectum	male	1	5	0.930991	0.727979	1.19062	0.568844	0.926562
RN215:CD	Q9Y6U7	rectum	male	1	5	0.899366	0.624408	1.2954	0.568868	0.92659
GOS-28	O95249	rectum	male	1	5	0.944066	0.774184	1.15123	0.569591	0.926966
GBRL1	Q9H0R8	rectum	male	1	5	0.937639	0.750963	1.17072	0.569727	0.926981
BAMBI:CD	Q13145	rectum	male	1	5	1.05875	0.869559	1.28911	0.569764	0.926981
VEGF sR1	P17948	rectum	male	1	5	0.940121	0.759736	1.16334	0.569986	0.927127
NEC1	P29120	rectum	male	1	5	0.948421	0.789998	1.13861	0.570107	0.927127
Trypsin	P07477	rectum	male	1	5	1.05011	0.887	1.24322	0.570208	0.927127
HGFA	Q04756	rectum	male	1	5	1.05636	0.874195	1.27648	0.570222	0.927127
PP1R8	Q12972	rectum	male	1	5	0.942988	0.769964	1.15489	0.570319	0.927127
SG11A	Q6PDA7	rectum	male	1	5	1.0416	0.904764	1.19913	0.570581	0.927168
TSHR	P16473	rectum	male	1	5	1.05061	0.885674	1.24626	0.570986	0.927252
CCL28	Q9NRJ3	rectum	male	1	5	0.93665	0.746845	1.17469	0.571099	0.927303
Integrin alpha-M	P11215	rectum	male	1	5	1.05953	0.867311	1.29435	0.571284	0.927343
D3D2	P42126	rectum	male	1	5	0.939254	0.756053	1.16685	0.571322	0.927343
Lefty-A	O00292	rectum	male	1	5	1.06939	0.847659	1.34912	0.571473	0.927343
PRL	P01236	rectum	male	1	5	0.934975	0.740707	1.18019	0.571542	0.927382
Nucleoside diphosphate kinase A	P15531	rectum	male	1	5	0.932439	0.731735	1.18819	0.571636	0.92741
SNF8	Q96H20	rectum	male	1	5	1.04125	0.905154	1.19782	0.571645	0.927413
TMIG2	Q96BF3	rectum	male	1	5	1.04379	0.899629	1.21106	0.571941	0.927497
DB129	Q9H1M3	rectum	male	1	5	0.953237	0.807264	1.12561	0.572257	0.927591
GAG2A	Q6NT46	rectum	male	1	5	0.931175	0.727017	1.19266	0.572277	0.927591
Inosine triphosphatase	Q9BY32	rectum	male	1	5	1.05319	0.879638	1.26099	0.572699	0.927809
DOT1L	Q8TEK3	rectum	male	1	5	0.947112	0.784105	1.14401	0.572843	0.927809
F110A	Q9BQ89	rectum	male	1	5	0.942696	0.767838	1.15738	0.572934	0.927809
OBP2A	Q9NY56	rectum	male	1	5	1.0518	0.882412	1.25371	0.572959	0.927809
Lymphotoxin b R	P36941	rectum	male	1	5	1.05403	0.877734	1.26573	0.573123	0.927809
S100A15	Q86SG5	rectum	male	1	5	0.938038	0.750831	1.17192	0.573312	0.927848
S100A7	P31151	rectum	male	1	5	0.950261	0.795649	1.13492	0.573365	0.927858
ERBB2	P04626	rectum	male	1	5	0.948249	0.788059	1.141	0.573545	0.927909
PCKGC	P35558	rectum	male	1	5	1.04706	0.892127	1.22889	0.573558	0.927909
F19A4	Q96LR4	rectum	male	1	5	0.947871	0.786636	1.14216	0.573594	0.927909
SIA8F	P61647	rectum	male	1	5	0.931138	0.726223	1.19387	0.573693	0.927909
TGM1	P22735	rectum	male	1	5	0.945011	0.775965	1.15088	0.573805	0.92791
BMP-3	P12645	rectum	male	1	5	1.05147	0.882711	1.2525	0.573903	0.92791
VAP-1	Q16853	rectum	male	1	5	0.945222	0.77659	1.15047	0.57419	0.92791
RANG	P43487	rectum	male	1	5	1.07712	0.83122	1.39577	0.574203	0.92791
DUS6	Q16828	rectum	male	1	5	1.04873	0.888337	1.23809	0.574224	0.92791
EMIL3:region 2	Q9NT22	rectum	male	1	5	0.953467	0.807367	1.12601	0.574456	0.92791
ICAM4	Q14773	rectum	male	1	5	0.955607	0.815508	1.11977	0.574534	0.92791
Aminopeptidase N	P15144	rectum	male	1	5	0.937749	0.749212	1.17373	0.574645	0.92791
CSNK1G2	P78368	rectum	male	1	5	1.07259	0.839688	1.3701	0.574743	0.92791
GBP2	P32456	rectum	male	1	5	1.0658	0.853086	1.33156	0.574761	0.92791
DJC15	Q9Y5T4	rectum	male	1	5	0.957045	0.820908	1.11576	0.57492	0.92791
NEUT	P30990	rectum	male	1	5	0.944705	0.774383	1.15249	0.574938	0.92791
CDHR3	Q6ZTQ4	rectum	male	1	5	1.03883	0.90923	1.1869	0.575254	0.92791
p15-INK4b	P42772	rectum	male	1	5	1.07063	0.843249	1.35932	0.575296	0.92791
BMP-3	P12645	rectum	male	1	5	0.949099	0.790564	1.13943	0.575318	0.92791
ghrelin	Q9UBU3	rectum	male	1	5	0.959043	0.828508	1.11014	0.575337	0.927922
TIM21	Q9BVV7	rectum	male	1	5	1.03956	0.907577	1.19072	0.57547	0.927996
ARY1	P18440	rectum	male	1	5	1.0481	0.889142	1.23547	0.575618	0.928037
Gro-g	P19876	rectum	male	1	5	0.93058	0.723309	1.19725	0.575727	0.928111
CTHR1	Q96CG8	rectum	male	1	5	1.06022	0.86371	1.30144	0.576091	0.928203
SWP70	Q9UH65	rectum	male	1	5	1.05697	0.870267	1.28373	0.576344	0.928203
CHAC2	Q8WUX2	rectum	male	1	5	0.939477	0.754653	1.16957	0.576448	0.928203
TENR	Q92752	rectum	male	1	5	0.947037	0.782422	1.14629	0.576458	0.928203
EphB6	O15197	rectum	male	1	5	1.05666	0.870848	1.28212	0.576483	0.928203
IL-5 Ra	Q01344	rectum	male	1	5	0.945397	0.776285	1.15135	0.576572	0.928203
RPGP1	P47736	rectum	male	1	5	1.04996	0.884817	1.24593	0.57658	0.928203
MP2K6	P52564	rectum	male	1	5	0.945499	0.776597	1.15114	0.576737	0.928203
Granulysin	P22749	rectum	male	1	5	0.95151	0.799079	1.13302	0.576847	0.928203
FOPNL	Q96NB1	rectum	male	1	5	1.05581	0.872416	1.27775	0.576932	0.928203
SFTA2	Q6UW10	rectum	male	1	5	0.956469	0.817727	1.11875	0.577791	0.928443
Keratin-16	P08779	rectum	male	1	5	0.957032	0.819755	1.1173	0.578247	0.928649
Arylsulfatase A	P15289	rectum	male	1	5	0.953917	0.807745	1.12654	0.578255	0.928649
CR056	Q8TAI1	rectum	male	1	5	0.938111	0.748866	1.17518	0.57838	0.928676
Apo A-V	Q6Q788	rectum	male	1	5	0.947333	0.782522	1.14686	0.579016	0.928802
FZD7	O75084	rectum	male	1	5	1.04142	0.9023	1.20199	0.579067	0.928802
NISCH	Q9Y2I1	rectum	male	1	5	0.952317	0.801313	1.13178	0.579131	0.928802
BAP1	Q92560	rectum	male	1	5	1.05823	0.866377	1.29256	0.579212	0.928802
UBP22	Q9UPT9	rectum	male	1	5	0.931622	0.72517	1.19685	0.579493	0.928913
MIP-5	Q16663	rectum	male	1	5	0.944448	0.771576	1.15605	0.579509	0.928913
CSH	P0DML2	rectum	male	1	5	0.91054	0.65354	1.26861	0.57967	0.928989
DUS15	Q9H1R2	rectum	male	1	5	0.950363	0.793664	1.138	0.579724	0.929052
NLGN2:CD	Q8NFZ4	rectum	male	1	5	0.968274	0.863782	1.08541	0.580018	0.929288
CRIP2	P52943	rectum	male	1	5	0.941703	0.76119	1.16502	0.580124	0.929327
GLP1R:CD	P43220	rectum	male	1	5	0.946124	0.777544	1.15125	0.580162	0.929365
DAP1	P51397	rectum	male	1	5	0.9498	0.791338	1.13999	0.580227	0.929407
PALMD	Q9NP74	rectum	male	1	5	1.04919	0.884966	1.2439	0.580327	0.92944
inhibin A	P05111	rectum	male	1	5	0.960378	0.832022	1.10853	0.580734	0.929506
LA:RRM	P05455	rectum	male	1	5	1.0396	0.905717	1.19328	0.580856	0.929506
DBND1	Q9H9R9	rectum	male	1	5	0.945038	0.7732	1.15507	0.580888	0.929506
SETMR	Q53H47	rectum	male	1	5	0.934247	0.733799	1.18945	0.580961	0.929506
GST M1-1	P09488	rectum	male	1	5	1.05076	0.881256	1.25287	0.581179	0.929576
RNF13	O43567	rectum	male	1	5	1.05684	0.868307	1.28631	0.581336	0.929611
D-dopachrome decarboxylase	P30046	rectum	male	1	5	0.943087	0.765621	1.16169	0.581701	0.929678
FCAR	P24071	rectum	male	1	5	0.953224	0.803751	1.13049	0.581982	0.929781
FGF-19	O95750	rectum	male	1	5	0.949121	0.788076	1.14307	0.582023	0.929781
Galectin-1	P09382	rectum	male	1	5	0.950683	0.793964	1.13834	0.58215	0.929781
PESC	O00541	rectum	male	1	5	0.950944	0.794952	1.13755	0.582166	0.929781
UB2D2	P62837	rectum	male	1	5	0.93868	0.749175	1.17612	0.582317	0.929815
MFAP3	P55082	rectum	male	1	5	1.05482	0.872122	1.27579	0.582342	0.929815
CSPG2	P13611	rectum	male	1	5	1.04632	0.890332	1.22963	0.582529	0.929835
SLMAP	Q14BN4	rectum	male	1	5	0.931773	0.723991	1.19919	0.583049	0.92992
FGF-10	O15520	rectum	male	1	5	1.05936	0.862227	1.30156	0.583071	0.929928
RPAB2	P61218	rectum	male	1	5	0.957165	0.818525	1.11929	0.583429	0.929966
5NT1A	Q9BXI3	rectum	male	1	5	1.06362	0.853174	1.32598	0.583462	0.929966
PP14A	Q96A00	rectum	male	1	5	1.07702	0.826087	1.40417	0.583525	0.929969
CSAG2	Q9Y5P2	rectum	male	1	5	0.938155	0.746647	1.17878	0.583684	0.929991
CP079	Q6PL45	rectum	male	1	5	0.943268	0.76537	1.16251	0.583872	0.930002
PCYOX	Q9UHG3	rectum	male	1	5	1.06117	0.858022	1.31241	0.583968	0.93009
Spinesin	Q9H3S3	rectum	male	1	5	0.959232	0.826431	1.11337	0.584074	0.930148
Carbonic Anhydrase IV	P22748	rectum	male	1	5	0.960524	0.831387	1.10972	0.584559	0.930286
LAG-1	Q8NHW4	rectum	male	1	5	1.04624	0.889645	1.23039	0.584799	0.930286
SND1	Q7KZF4	rectum	male	1	5	1.03308	0.919247	1.161	0.584827	0.930286
ITA11	Q9UKX5	rectum	male	1	5	0.941034	0.75667	1.17032	0.584866	0.930286
OMP	P47874	rectum	male	1	5	1.03451	0.915904	1.16847	0.585041	0.930338
ARL5A	Q9Y689	rectum	male	1	5	0.964157	0.845734	1.09916	0.585128	0.930346
SOX	Q9P0Z9	rectum	male	1	5	0.94726	0.779758	1.15074	0.585247	0.930346
IKBD	Q8NI38	rectum	male	1	5	1.03196	0.921703	1.15541	0.585254	0.930346
ERG19	P53602	rectum	male	1	5	1.05137	0.878234	1.25863	0.585313	0.930383
CA056	Q9BUN1	rectum	male	1	5	1.0509	0.879246	1.25606	0.585339	0.930383
GBA3	Q9H227	rectum	male	1	5	0.941301	0.757449	1.16978	0.585343	0.930383
FGFR-3:ECD	P22607	rectum	male	1	5	1.07948	0.819631	1.42172	0.586209	0.930649
JAM-C	Q9BX67	rectum	male	1	5	0.933592	0.72881	1.19591	0.586522	0.930792
KCIP4	Q6PIL6	rectum	male	1	5	0.948003	0.782032	1.1492	0.586591	0.930792
TAF12	Q16514	rectum	male	1	5	1.06283	0.853246	1.32389	0.586612	0.930792
Beta-dystroglycan	Q14118	rectum	male	1	5	1.05055	0.879388	1.25504	0.586781	0.930792
GBRL2	P60520	rectum	male	1	5	0.925648	0.700471	1.22321	0.586952	0.930939
FBX48	Q5FWF7	rectum	male	1	5	1.06081	0.857276	1.31266	0.587054	0.930964
BSP	P21815	rectum	male	1	5	0.941871	0.758343	1.16981	0.588112	0.931427
PKC-D	Q05655	rectum	male	1	5	1.05718	0.864417	1.29292	0.58826	0.931451
CCNB2	O95067	rectum	male	1	5	1.05298	0.873459	1.26941	0.588267	0.931451
PLVAP	Q9BX97	rectum	male	1	5	0.93589	0.736227	1.1897	0.588383	0.931451
DLK1	P80370	rectum	male	1	5	0.951714	0.795505	1.1386	0.588489	0.931464
YE006	Q68D91	rectum	male	1	5	1.05366	0.871865	1.27337	0.588548	0.931468
TSNA1	Q96NA8	rectum	male	1	5	1.03755	0.907784	1.18588	0.588656	0.931497
VSIG1	Q86XK7	rectum	male	1	5	1.05447	0.870056	1.27797	0.588668	0.931497
SIA8A	Q92185	rectum	male	1	5	1.03539	0.912692	1.17459	0.588892	0.931521
Mammaglobin 2	O75556	rectum	male	1	5	0.935718	0.735266	1.19082	0.589088	0.931547
Uromodulin	P07911	rectum	male	1	5	1.05762	0.863059	1.29605	0.589114	0.931547
AHSP	Q9NZD4	rectum	male	1	5	1.07116	0.834585	1.3748	0.58928	0.931547
MEK1	Q02750	rectum	male	1	5	1.06734	0.842342	1.35242	0.589534	0.931547
GCNT4	Q9P109	rectum	male	1	5	1.05934	0.859186	1.30612	0.589537	0.931547
CRDL2	Q6WN34	rectum	male	1	5	1.07857	0.819405	1.41971	0.589583	0.931547
OSTM1	Q86WC4	rectum	male	1	5	0.927063	0.704004	1.2208	0.589683	0.931547
IFN-lambda 3	Q8IZI9	rectum	male	1	5	0.944284	0.766383	1.16348	0.59039	0.93195
ALT	P24298	rectum	male	1	5	0.933545	0.726622	1.1994	0.590673	0.932067
SVIP	Q8NHG7	rectum	male	1	5	0.945009	0.768634	1.16186	0.591522	0.932249
PELI1	Q96FA3	rectum	male	1	5	0.953693	0.80201	1.13406	0.591628	0.932274
SNN	O75324	rectum	male	1	5	0.946703	0.77499	1.15646	0.591704	0.932274
S26A7	Q8TE54	rectum	male	1	5	0.957029	0.8151	1.12367	0.591771	0.932274
SERC	Q9Y617	rectum	male	1	5	1.04658	0.886128	1.23608	0.591831	0.932274
MOL1B	Q9H8S9	rectum	male	1	5	1.06774	0.840169	1.35696	0.591991	0.932315
TACI	O14836	rectum	male	1	5	1.0493	0.879927	1.25126	0.592132	0.932337
Siglec-6	O43699	rectum	male	1	5	1.04428	0.891127	1.22376	0.592328	0.932394
Vitronectin	P04004	rectum	male	1	5	1.05085	0.876325	1.26013	0.592476	0.932407
RHG24	Q8N264	rectum	male	1	5	1.04642	0.886115	1.23572	0.592774	0.932563
S100Z	Q8WXG8	rectum	male	1	5	1.04762	0.883409	1.24235	0.592784	0.932563
ATG7	O95352	rectum	male	1	5	1.06014	0.855553	1.31365	0.593436	0.932885
PCDGM	Q9Y5F6	rectum	male	1	5	0.947407	0.776944	1.15527	0.593463	0.932885
ATIF1	Q9UII2	rectum	male	1	5	0.925616	0.696779	1.22961	0.593716	0.932918
TMEM9:CD	Q9P0T7	rectum	male	1	5	1.04798	0.882162	1.24496	0.593857	0.932984
Ficolin-3	O75636	rectum	male	1	5	0.940986	0.752327	1.17696	0.594171	0.933204
ISK9	Q5DT21	rectum	male	1	5	0.951028	0.790633	1.14396	0.594176	0.933204
GDNF	P39905	rectum	male	1	5	0.949378	0.784183	1.14937	0.594299	0.933244
KCTD6	Q8NC69	rectum	male	1	5	1.0346	0.912824	1.17263	0.594452	0.933336
KREM2	Q8NCW0	rectum	male	1	5	1.06025	0.854706	1.31522	0.59468	0.933463
KYNU	Q16719	rectum	male	1	5	1.05144	0.874035	1.26484	0.594739	0.933497
DEPP	Q9NTK1	rectum	male	1	5	1.05224	0.8722	1.26945	0.594835	0.93353
CSPG4	Q6UVK1	rectum	male	1	5	1.04934	0.878564	1.25332	0.595109	0.933534
PHP14	Q9NRX4	rectum	male	1	5	1.06017	0.854603	1.31519	0.595205	0.933534
DPOE2	P56282	rectum	male	1	5	1.05132	0.874073	1.26451	0.595238	0.933534
LIRA5	A6NI73	rectum	male	1	5	1.06888	0.83585	1.36688	0.595494	0.933534
CASQ1	P31415	rectum	male	1	5	1.05489	0.865963	1.28503	0.595631	0.933534
CC134	Q9H6E4	rectum	male	1	5	1.05697	0.86134	1.29704	0.595708	0.933534
alpha-1-antichymotrypsin complex	P01011	rectum	male	1	5	1.04581	0.886237	1.23411	0.595954	0.933534
PI42B	P78356	rectum	male	1	5	0.926962	0.700221	1.22712	0.596172	0.933563
CD320	Q9NPF0	rectum	male	1	5	0.943413	0.760469	1.17037	0.59637	0.933682
DNJC4:C-term	Q9NNZ3	rectum	male	1	5	1.0559	0.86335	1.29138	0.596457	0.933702
GITR	Q9Y5U5	rectum	male	1	5	0.945283	0.767508	1.16423	0.596537	0.933752
CD8A	P01732	rectum	male	1	5	1.06315	0.847426	1.33379	0.596655	0.933845
LEUK	P16150	rectum	male	1	5	1.03922	0.901119	1.19849	0.596943	0.933993
RNase 1	P07998	rectum	male	1	5	1.06427	0.844788	1.34076	0.597101	0.93403
KAT	Q8NFU3	rectum	male	1	5	0.935019	0.728809	1.19957	0.597128	0.93403
XBP1	P17861	rectum	male	1	5	0.952402	0.79479	1.14127	0.597254	0.93403
TRML1:ITIM	Q86YW5	rectum	male	1	5	0.947656	0.776271	1.15688	0.59734	0.93403
EDEM2	Q9BV94	rectum	male	1	5	1.04947	0.87732	1.25539	0.597377	0.93403
WDR5	P61964	rectum	male	1	5	0.950939	0.788987	1.14613	0.597428	0.934032
JAM-B	P57087	rectum	male	1	5	0.923183	0.686183	1.24204	0.597486	0.934068
RSPO3	Q9BXY4	rectum	male	1	5	1.05243	0.870576	1.27227	0.597515	0.934069
TNF-a	P01375	rectum	male	1	5	1.03997	0.898868	1.20322	0.598331	0.9342
DRB3	P79483	rectum	male	1	5	1.03843	0.902468	1.19488	0.598409	0.93426
Notch-3	Q9UM47	rectum	male	1	5	0.950673	0.787516	1.14763	0.598498	0.934298
Sperm-associated antigen 2	Q16222	rectum	male	1	5	0.957511	0.814501	1.12563	0.598845	0.934416
BRAF1	P15056	rectum	male	1	5	0.949647	0.783337	1.15126	0.598912	0.934416
UNG	P13051	rectum	male	1	5	1.04544	0.8859	1.23371	0.598914	0.934416
NOSIP	Q9Y314	rectum	male	1	5	0.943876	0.761086	1.17057	0.598929	0.934416
LECT2	O14960	rectum	male	1	5	1.06401	0.84431	1.34089	0.599018	0.934493
resistin	Q9HD89	rectum	male	1	5	0.945718	0.767942	1.16465	0.599365	0.934668
CHFR	Q96EP1	rectum	male	1	5	1.05442	0.865208	1.28501	0.599498	0.934733
PAFAH beta subunit	P68402	rectum	male	1	5	0.935745	0.730294	1.199	0.599528	0.934738
TKN4	Q86UU9	rectum	male	1	5	1.05486	0.864126	1.2877	0.59968	0.934779
ZBP1	Q9H171	rectum	male	1	5	0.949068	0.780719	1.15372	0.599786	0.934779
TM11A	Q6ZMR5	rectum	male	1	5	1.06506	0.84161	1.34782	0.599847	0.934779
HMGB3	O15347	rectum	male	1	5	0.951785	0.79127	1.14486	0.600012	0.934779
HBG2	P69892	rectum	male	1	5	0.94173	0.752405	1.17869	0.60009	0.934779
AMPB	Q9H4A4	rectum	male	1	5	0.945783	0.767775	1.16506	0.60031	0.934779
SDOS	Q9BRJ7	rectum	male	1	5	0.932544	0.718134	1.21097	0.600326	0.934779
paraoxonase 1	P27169	rectum	male	1	5	1.04034	0.897185	1.20635	0.60054	0.934912
C1QR1	Q9NPY3	rectum	male	1	5	0.953312	0.797061	1.14019	0.600623	0.934912
APC7	Q9UJX3	rectum	male	1	5	1.05106	0.872255	1.26652	0.600675	0.934912
CJ072	Q8IW00	rectum	male	1	5	1.05315	0.867469	1.27857	0.600788	0.934924
SPCS1	Q9Y6A9	rectum	male	1	5	0.96606	0.848858	1.09944	0.600788	0.934924
Kallikrein 2	P20151	rectum	male	1	5	1.04624	0.883152	1.23944	0.601109	0.935017
PITX2	Q99697	rectum	male	1	5	0.951077	0.787988	1.14792	0.60123	0.935076
MEF2D	Q14814	rectum	male	1	5	1.05425	0.864749	1.28528	0.601279	0.935086
p130	Q08999	rectum	male	1	5	1.05203	0.869766	1.27248	0.601322	0.935094
P73L	Q9H3D4	rectum	male	1	5	1.06431	0.842344	1.34476	0.601484	0.935094
PIANP	Q8IYJ0	rectum	male	1	5	1.04395	0.888332	1.22683	0.6015	0.935094
CC149	Q6ZUS6	rectum	male	1	5	0.955696	0.806222	1.13288	0.601528	0.935094
NSF	P46459	rectum	male	1	5	1.07985	0.809361	1.44074	0.601528	0.935094
GFRAL	Q6UXV0	rectum	male	1	5	0.959152	0.820172	1.12168	0.60154	0.935094
LAMA3	Q16787	rectum	male	1	5	1.02896	0.924381	1.14537	0.60164	0.935094
PSG4	Q00888	rectum	male	1	5	1.04038	0.896678	1.20712	0.601679	0.935094
ARK73	O95154	rectum	male	1	5	0.9556	0.805744	1.13333	0.601777	0.935094
NRG4	Q8WWG1	rectum	male	1	5	1.03586	0.907456	1.18244	0.601798	0.935094
CHST5	Q9GZS9	rectum	male	1	5	1.04394	0.888215	1.22696	0.601865	0.935094
ALG2	Q9H553	rectum	male	1	5	0.943009	0.756332	1.17576	0.602117	0.935097
CL070	A6NFE2	rectum	male	1	5	1.06266	0.845281	1.33594	0.602734	0.935122
RCAS1	O00559	rectum	male	1	5	0.926096	0.693567	1.23658	0.602741	0.935122
Butyrophilin 1A1	Q13410	rectum	male	1	5	0.951576	0.789325	1.14718	0.602782	0.935127
UNC5H4	Q6UXZ4	rectum	male	1	5	0.961654	0.829918	1.1143	0.602948	0.935166
RNF8	O76064	rectum	male	1	5	1.06913	0.831066	1.37538	0.602997	0.935171
Collectin Kidney 1	Q9BWP8	rectum	male	1	5	1.05374	0.86506	1.28358	0.603063	0.935171
HABP4	Q5JVS0	rectum	male	1	5	0.964198	0.840352	1.1063	0.603219	0.93519
GAPR1	Q9H4G4	rectum	male	1	5	1.05952	0.851672	1.3181	0.60381	0.935358
SG1D1	O95968	rectum	male	1	5	1.05222	0.868103	1.27539	0.603978	0.935406
RM50	Q8N5N7	rectum	male	1	5	1.03193	0.916303	1.16216	0.604168	0.935456
FCN1	O00602	rectum	male	1	5	1.05318	0.865618	1.28138	0.604603	0.93571
Ephrin-B3:ECD	Q15768	rectum	male	1	5	1.04905	0.875012	1.2577	0.604906	0.935733
MAST4	O15021	rectum	male	1	5	1.04344	0.888171	1.22584	0.604974	0.935733
BMP15	O95972	rectum	male	1	5	1.05167	0.868914	1.27286	0.604989	0.935733
S6A14	Q9UN76	rectum	male	1	5	1.04528	0.883705	1.2364	0.605224	0.93581
F1712	A8MVW0	rectum	male	1	5	0.927572	0.697428	1.23366	0.605334	0.935879
ANK2	Q01484	rectum	male	1	5	1.04095	0.893942	1.21214	0.605361	0.935879
Carbonic Anhydrase X	Q9NS85	rectum	male	1	5	1.05386	0.863671	1.28593	0.605421	0.935879
FGF-5	P12034	rectum	male	1	5	1.06063	0.848324	1.32606	0.605506	0.935879
MBTP1	Q14703	rectum	male	1	5	0.947725	0.772988	1.16196	0.605614	0.935879
DMBT1	Q9UGM3	rectum	male	1	5	0.940242	0.744044	1.18818	0.605837	0.935933
SESQ2	Q6ICB4	rectum	male	1	5	0.952236	0.790676	1.14681	0.6059	0.935933
SOS1	Q07889	rectum	male	1	5	0.965263	0.843922	1.10405	0.605983	0.935944
BIK	Q13323	rectum	male	1	5	1.05977	0.849946	1.3214	0.606059	0.935956
ETV5	P41161	rectum	male	1	5	1.05661	0.857019	1.30269	0.606191	0.936052
LIRA5	A6NI73	rectum	male	1	5	1.05307	0.865122	1.28184	0.606203	0.936052
C2	P06681	rectum	male	1	5	0.957207	0.810554	1.1304	0.606244	0.936052
TMEDA	P49755	rectum	male	1	5	0.951756	0.788536	1.14876	0.606459	0.936141
TM154	Q6P9G4	rectum	male	1	5	1.04679	0.8796	1.24575	0.606547	0.936208
GDPD1	Q8N9F7	rectum	male	1	5	0.966505	0.848973	1.10031	0.606551	0.936208
TFAR19	O14737	rectum	male	1	5	1.06283	0.842619	1.3406	0.606964	0.936461
TXND3	Q8N427	rectum	male	1	5	1.04308	0.888176	1.22501	0.607076	0.936461
Elastase	P08246	rectum	male	1	5	0.951694	0.787992	1.14941	0.607179	0.936461
MESD1	Q9H1K6	rectum	male	1	5	1.05356	0.863508	1.28543	0.60722	0.936482
SOCS-3	O14543	rectum	male	1	5	0.953178	0.793848	1.14449	0.607361	0.936535
MTHFSD	Q2M296	rectum	male	1	5	1.05563	0.858629	1.29782	0.607479	0.936582
Histone H2A.z	P0C0S5	rectum	male	1	5	0.951352	0.786269	1.15109	0.608039	0.936875
BGN	P21810	rectum	male	1	5	0.953704	0.795677	1.14312	0.608066	0.936875
SAP18	O00422	rectum	male	1	5	1.04304	0.887866	1.22534	0.608102	0.936875
PMGE	P07738	rectum	male	1	5	1.05329	0.863619	1.28461	0.608294	0.936875
S100A14	Q9HCY8	rectum	male	1	5	0.925359	0.687753	1.24505	0.608404	0.936875
PKC-Z	Q05513	rectum	male	1	5	0.948637	0.775238	1.16082	0.608661	0.936875
BAFF Receptor	Q96RJ3	rectum	male	1	5	0.939327	0.739149	1.19372	0.608743	0.936875
BOLA3	Q53S33	rectum	male	1	5	0.930127	0.704808	1.22748	0.608795	0.936875
FGF-16	O43320	rectum	male	1	5	0.957325	0.810027	1.13141	0.608916	0.936875
IGFBP-5	P24593	rectum	male	1	5	1.05818	0.851775	1.31461	0.609467	0.936894
Ephrin-A4	P52798	rectum	male	1	5	1.05158	0.867005	1.27545	0.609534	0.936894
SMDC1	Q9NPB0	rectum	male	1	5	0.958998	0.816558	1.12628	0.609821	0.936894
EHD2	Q9NZN4	rectum	male	1	5	1.04783	0.875687	1.25382	0.609863	0.936894
THB	P10828	rectum	male	1	5	0.957213	0.809193	1.13231	0.609909	0.936894
CNCG	Q13956	rectum	male	1	5	1.04148	0.890829	1.21762	0.610154	0.936894
SMCO1	Q147U7	rectum	male	1	5	1.03998	0.894482	1.20915	0.610172	0.936894
PDLI4	P50479	rectum	male	1	5	1.0372	0.901281	1.19362	0.610297	0.936904
CRBP	P09455	rectum	male	1	5	1.02969	0.919992	1.15246	0.610736	0.936964
HDHD3	Q9BSH5	rectum	male	1	5	0.948473	0.773672	1.16277	0.610751	0.936964
ASM3A	Q92484	rectum	male	1	5	0.940423	0.742334	1.19137	0.610758	0.936964
PRPS1	P60891	rectum	male	1	5	0.962325	0.830041	1.11569	0.610759	0.936964
FGFR-3:CD	P22607	rectum	male	1	5	0.943881	0.755667	1.17897	0.610765	0.936964
SPTC1	O15269	rectum	male	1	5	0.931918	0.710167	1.22291	0.611058	0.936964
Tpo	P40225	rectum	male	1	5	1.04494	0.882098	1.23784	0.611068	0.936964
Caspase-10:region 2	Q92851	rectum	male	1	5	1.03597	0.903951	1.18727	0.6114	0.937046
C1QTNF5	Q9BXJ0	rectum	male	1	5	0.947081	0.767884	1.1681	0.611407	0.937046
ENTP6	O75354	rectum	male	1	5	1.04369	0.884507	1.23152	0.612521	0.937347
LGR5	O75473	rectum	male	1	5	0.958074	0.811722	1.13081	0.612567	0.937347
EFNB2:CD	P52799	rectum	male	1	5	1.05236	0.863678	1.28227	0.612668	0.937347
JPH4	Q96JJ6	rectum	male	1	5	0.951	0.782816	1.15532	0.612875	0.937434
Granzyme H	P20718	rectum	male	1	5	0.954585	0.797294	1.14291	0.612894	0.937453
REG1B	P48304	rectum	male	1	5	0.950362	0.780234	1.15759	0.612936	0.937463
CA2D3	Q8IZS8	rectum	male	1	5	0.949708	0.777616	1.15989	0.612945	0.937463
ELL	P55199	rectum	male	1	5	1.05142	0.865743	1.27692	0.61301	0.937463
CYTT	P09228	rectum	male	1	5	0.947808	0.769953	1.16675	0.613182	0.937476
Soggy-1	Q9UK85	rectum	male	1	5	1.0517	0.864981	1.27872	0.613245	0.937476
Heparin cofactor II	P05546	rectum	male	1	5	1.04983	0.86935	1.26779	0.613361	0.937476
BT3A3	O00478	rectum	male	1	5	0.927657	0.693169	1.24147	0.613493	0.937476
selenoprotein15	O60613	rectum	male	1	5	1.05133	0.865709	1.27676	0.61352	0.937476
IFIT2	P09913	rectum	male	1	5	0.966279	0.845829	1.10388	0.613562	0.937476
STAU1	O95793	rectum	male	1	5	0.954131	0.795167	1.14487	0.613581	0.937476
PDXL2	Q9NZ53	rectum	male	1	5	0.942935	0.750609	1.18454	0.613659	0.937499
EIF1A	Q8N9N8	rectum	male	1	5	1.04874	0.8718	1.26159	0.613731	0.937545
SIAE	Q9HAT2	rectum	male	1	5	0.941347	0.744307	1.19055	0.613965	0.937663
Chymotrypsin	P17538	rectum	male	1	5	0.952025	0.78633	1.15263	0.614306	0.937741
sPLA(2)-XIII	Q9BX93	rectum	male	1	5	1.05146	0.865003	1.27812	0.614354	0.937741
BMP RII	Q13873	rectum	male	1	5	0.960659	0.821732	1.12307	0.614541	0.937741
DPEP1	P16444	rectum	male	1	5	0.94459	0.756634	1.17924	0.614567	0.937741
SPSY	P52788	rectum	male	1	5	1.05739	0.85092	1.31397	0.614623	0.937741
RN150	Q9ULK6	rectum	male	1	5	1.05761	0.850337	1.31542	0.614753	0.937741
WFDC5	Q8TCV5	rectum	male	1	5	1.04056	0.891306	1.2148	0.614771	0.937741
RM02	Q5T653	rectum	male	1	5	0.944779	0.757271	1.17872	0.614786	0.937741
CIA30	Q9Y375	rectum	male	1	5	0.954361	0.795559	1.14486	0.614922	0.937741
MK11	Q15759	rectum	male	1	5	0.949082	0.774238	1.16341	0.614933	0.937741
NGDN	Q8NEJ9	rectum	male	1	5	1.04037	0.891539	1.21404	0.615374	0.937741
BLC	O43927	rectum	male	1	5	1.05011	0.867744	1.2708	0.615391	0.937741
COLEC12	Q5KU26	rectum	male	1	5	1.05114	0.865149	1.27711	0.615676	0.937741
ERRalpha	P11474	rectum	male	1	5	1.0476	0.873654	1.25617	0.615707	0.937741
POLH	Q9Y253	rectum	male	1	5	0.960239	0.819533	1.1251	0.615753	0.937741
ASH1L	Q9NR48	rectum	male	1	5	1.04567	0.878299	1.24493	0.615811	0.937741
HGF	P14210	rectum	male	1	5	1.03998	0.89223	1.2122	0.616062	0.937782
TWEAKR	Q9NP84	rectum	male	1	5	0.924897	0.681358	1.25548	0.616562	0.937969
COMP	P49747	rectum	male	1	5	1.04302	0.884466	1.22999	0.616627	0.937969
STX17	P56962	rectum	male	1	5	1.05293	0.860396	1.28854	0.616683	0.937969
NUDT3	O95989	rectum	male	1	5	0.944386	0.754817	1.18156	0.616698	0.937969
PTPRS	Q13332	rectum	male	1	5	1.05763	0.849203	1.31721	0.616848	0.938052
ELK4	P28324	rectum	male	1	5	1.04992	0.867374	1.27089	0.61714	0.938172
IL-17F	Q96PD4	rectum	male	1	5	0.960834	0.82144	1.12388	0.617356	0.938282
kallikrein 14	Q9P0G3	rectum	male	1	5	1.06877	0.82323	1.38755	0.617502	0.938282
Endothelin 1	P05305	rectum	male	1	5	0.961121	0.822487	1.12312	0.617801	0.938282
CRF2-12	Q8IU57	rectum	male	1	5	0.963098	0.830776	1.1165	0.61804	0.938282
TNNT3	P45378	rectum	male	1	5	0.956155	0.801641	1.14045	0.618094	0.938282
THYN1	Q9P016	rectum	male	1	5	0.931958	0.706427	1.22949	0.618145	0.938282
IGFBP-6	P24592	rectum	male	1	5	1.05464	0.855576	1.30002	0.618152	0.938282
MUC1:region 2	P15941	rectum	male	1	5	1.03344	0.908028	1.17616	0.618288	0.938282
SH3G3	Q99963	rectum	male	1	5	1.07648	0.805528	1.43858	0.618358	0.938282
SCPDL	Q8NBX0	rectum	male	1	5	1.04148	0.887585	1.22205	0.618361	0.938282
DKK3	Q9UBP4	rectum	male	1	5	0.948516	0.770397	1.16782	0.61843	0.938282
BRDT	Q58F21	rectum	male	1	5	0.958152	0.80979	1.1337	0.618456	0.938282
SLIK5	O94991	rectum	male	1	5	1.06101	0.840107	1.33999	0.619052	0.938473
PHS	P61457	rectum	male	1	5	0.958045	0.80911	1.1344	0.619061	0.938473
PPR29	Q5R3F8	rectum	male	1	5	1.05328	0.858354	1.29248	0.619076	0.938473
TLR3	O15455	rectum	male	1	5	0.945705	0.758772	1.17869	0.619318	0.938509
CA162	Q8NEQ5	rectum	male	1	5	1.04136	0.887436	1.22199	0.619437	0.938555
PCDB2	Q9Y5E7	rectum	male	1	5	0.964654	0.836937	1.11186	0.61946	0.938555
DMP4	Q8IXL6	rectum	male	1	5	0.95136	0.781355	1.15835	0.619588	0.938569
EGLN3	Q9H6Z9	rectum	male	1	5	1.04191	0.885995	1.22526	0.619606	0.938574
SPEF1	Q9Y4P9	rectum	male	1	5	0.962232	0.826516	1.12023	0.619667	0.938574
LTK	P29376	rectum	male	1	5	1.05333	0.857934	1.29322	0.619695	0.938574
NFYA	P23511	rectum	male	1	5	1.0481	0.870568	1.26184	0.619782	0.938649
Galectin-3	P17931	rectum	male	1	5	1.05945	0.843324	1.33097	0.619817	0.938649
SUN3	Q8TAQ9	rectum	male	1	5	0.934067	0.713425	1.22295	0.619826	0.938649
PCDGD	Q9Y5G3	rectum	male	1	5	0.961092	0.821485	1.12442	0.620203	0.93875
RGMA	Q96B86	rectum	male	1	5	0.955007	0.79603	1.14573	0.620209	0.93875
STABP	O95630	rectum	male	1	5	0.926321	0.684253	1.25403	0.62043	0.938856
PgR	P06401	rectum	male	1	5	0.946053	0.759612	1.17825	0.620455	0.938856
AB1IP	Q7Z5R6	rectum	male	1	5	0.962671	0.828033	1.1192	0.620656	0.938906
Aurora kinase A	O14965	rectum	male	1	5	0.960609	0.819233	1.12638	0.62076	0.938928
LIPR2	P54317	rectum	male	1	5	0.950988	0.779078	1.16083	0.621319	0.939195
PKD2:CD 4	Q13563	rectum	male	1	5	1.02859	0.91974	1.15032	0.621364	0.939195
RNS13	Q5GAN3	rectum	male	1	5	0.950273	0.776112	1.16351	0.621447	0.939195
SIL1	Q9H173	rectum	male	1	5	1.04465	0.878344	1.24244	0.621502	0.939195
S100A4	P26447	rectum	male	1	5	1.05808	0.84563	1.32391	0.621505	0.939195
PCSK9	Q8NBP7	rectum	male	1	5	1.0513	0.861909	1.2823	0.621588	0.939195
MFAP4	P55083	rectum	male	1	5	1.05191	0.860296	1.28621	0.621813	0.939195
NRBP	Q9UHY1	rectum	male	1	5	0.935739	0.718491	1.21868	0.622187	0.939195
K1024	Q9UPX6	rectum	male	1	5	0.957689	0.806308	1.13749	0.622383	0.939195
Cytochrome b5	P00167	rectum	male	1	5	0.962823	0.828061	1.11952	0.622397	0.939195
FCSD1	Q86WN1	rectum	male	1	5	0.954311	0.792131	1.1497	0.622657	0.939195
DVL2	O14641	rectum	male	1	5	1.06037	0.839568	1.33924	0.622683	0.939195
RGN	Q15493	rectum	male	1	5	0.951569	0.780766	1.15974	0.622851	0.939195
DUS23	Q9BVJ7	rectum	male	1	5	0.951542	0.780586	1.15994	0.623006	0.939195
MATK	P42679	rectum	male	1	5	0.932374	0.70523	1.23268	0.623054	0.939195
TIRP	Q86XR7	rectum	male	1	5	1.05422	0.854021	1.30135	0.623143	0.939195
CK2N2	Q96S95	rectum	male	1	5	1.05611	0.849428	1.31309	0.623191	0.939195
Bcl-2	P10415	rectum	male	1	5	0.951269	0.779335	1.16113	0.623307	0.939195
CBX1	P83916	rectum	male	1	5	0.946234	0.758934	1.17976	0.623374	0.939195
Ficolin-3	O75636	rectum	male	1	5	1.0606	0.838568	1.34141	0.623495	0.939195
TAK1-TAB1	O43318	rectum	male	1	5	0.941946	0.741816	1.19607	0.623581	0.939195
NLGNX	Q8N0W4	rectum	male	1	5	1.04039	0.888193	1.21868	0.62363	0.939195
SREC-II:CD	Q96GP6	rectum	male	1	5	0.961837	0.823336	1.12364	0.623777	0.939195
GSKIP	Q9P0R6	rectum	male	1	5	0.941126	0.738415	1.19948	0.623935	0.939195
N42L2	Q92802	rectum	male	1	5	0.932193	0.704001	1.23435	0.624016	0.939195
HOGA1	Q86XE5	rectum	male	1	5	0.947465	0.76356	1.17566	0.624041	0.939195
HEM3	P08397	rectum	male	1	5	1.05544	0.850587	1.30964	0.624052	0.939195
CCP1	P53805	rectum	male	1	5	1.04839	0.867739	1.26664	0.624334	0.939195
HEM4	P10746	rectum	male	1	5	0.944902	0.75307	1.1856	0.624489	0.939195
MAGE-5	P43359	rectum	male	1	5	1.04934	0.865279	1.27256	0.624527	0.939195
KI2L1	P43626	rectum	male	1	5	0.948549	0.7676	1.17215	0.624758	0.939195
LIRA6	Q6PI73	rectum	male	1	5	0.956493	0.800307	1.14316	0.624824	0.939195
eIF-5A-1	P63241	rectum	male	1	5	1.07685	0.800313	1.44894	0.624885	0.939195
IL-18 Ra	Q13478	rectum	male	1	5	1.04912	0.865621	1.27151	0.624974	0.939195
Ataxin-2-binding protein 1	Q9NWB1	rectum	male	1	5	0.972833	0.87106	1.0865	0.62517	0.939195
AACS	Q86V21	rectum	male	1	5	0.93583	0.717198	1.22111	0.625175	0.939195
ERP29	P30040	rectum	male	1	5	1.06175	0.834751	1.35048	0.625382	0.939206
NC2B	Q01658	rectum	male	1	5	0.943225	0.745923	1.19271	0.62544	0.939251
Testican-1	Q08629	rectum	male	1	5	0.943759	0.747996	1.19076	0.625535	0.939285
FCN2	Q15485	rectum	male	1	5	1.04708	0.870273	1.2598	0.625909	0.939432
PRAME	P78395	rectum	male	1	5	1.03937	0.889866	1.214	0.626006	0.939448
HIS1	P15515	rectum	male	1	5	1.04323	0.879935	1.23683	0.62606	0.939448
PLA2R	Q13018	rectum	male	1	5	1.04914	0.865021	1.27244	0.626112	0.939448
CLC4G	Q6UXB4	rectum	male	1	5	1.03122	0.91124	1.167	0.626146	0.939448
RU2B	P08579	rectum	male	1	5	0.946123	0.757111	1.18232	0.626218	0.939448
SPLC2	Q96DR5	rectum	male	1	5	0.949225	0.769622	1.17074	0.626307	0.939448
a2-Antiplasmin	P08697	rectum	male	1	5	1.06488	0.826676	1.37172	0.626547	0.939466
GGT5	P36269	rectum	male	1	5	1.05052	0.861336	1.28126	0.626605	0.939466
TTPAL	Q9BTX7	rectum	male	1	5	0.939687	0.731131	1.20773	0.627075	0.939466
F209B	Q5JX69	rectum	male	1	5	0.956077	0.797594	1.14605	0.627153	0.939466
AIM2	O14862	rectum	male	1	5	1.05332	0.853992	1.29918	0.62742	0.939494
FAM3B	P58499	rectum	male	1	5	1.04875	0.86535	1.27101	0.627447	0.939509
I-TAC	O14625	rectum	male	1	5	0.947865	0.763369	1.17695	0.627828	0.939607
SARP-2	Q8N474	rectum	male	1	5	1.04416	0.876623	1.24371	0.628209	0.939733
Tropomyosin 1 alpha chain	P09493	rectum	male	1	5	1.03664	0.896094	1.19923	0.628339	0.939733
SLIT3	O75094	rectum	male	1	5	1.0438	0.877451	1.24169	0.62838	0.939733
CB032	Q96F85	rectum	male	1	5	1.05182	0.857086	1.2908	0.628635	0.939764
CRIP1	P50238	rectum	male	1	5	0.954234	0.789202	1.15378	0.628716	0.939821
PPAC	P24666	rectum	male	1	5	1.04927	0.863371	1.2752	0.628818	0.93989
Azurocidin	P20160	rectum	male	1	5	0.963901	0.830337	1.11895	0.629003	0.940011
TMG4	Q9BZD6	rectum	male	1	5	1.0402	0.886369	1.22074	0.629283	0.940011
MANS1	Q9H8J5	rectum	male	1	5	0.960595	0.815838	1.13104	0.629515	0.940079
DENR	O43583	rectum	male	1	5	1.0705	0.811584	1.41201	0.629664	0.940109
FCRLB	Q6BAA4	rectum	male	1	5	0.950036	0.771232	1.17029	0.629951	0.940124
CHAD	O15335	rectum	male	1	5	0.947059	0.758953	1.18179	0.630175	0.940124
Caspase-7	P55210	rectum	male	1	5	0.93519	0.711797	1.22869	0.630424	0.940302
GSHB	P48637	rectum	male	1	5	1.05121	0.857521	1.28864	0.630787	0.940441
CC018	Q9UK00	rectum	male	1	5	1.0486	0.864075	1.27253	0.630831	0.940441
GRB7	Q14451	rectum	male	1	5	0.953697	0.785933	1.15727	0.631038	0.940441
CSMD1	Q96PZ7	rectum	male	1	5	1.07043	0.810661	1.41344	0.631297	0.940451
GIPC1	O14908	rectum	male	1	5	0.939844	0.729361	1.21107	0.631517	0.940451
VEGF-D	O43915	rectum	male	1	5	1.04554	0.871558	1.25426	0.631517	0.940451
MAGE-10	P43363	rectum	male	1	5	0.956684	0.79829	1.14651	0.631574	0.940462
F102B	Q5T8I3	rectum	male	1	5	0.948287	0.763179	1.17829	0.631783	0.940509
UB2V2	Q15819	rectum	male	1	5	0.934487	0.708267	1.23296	0.631848	0.940509
RS4X	P62701	rectum	male	1	5	0.948384	0.763524	1.178	0.631887	0.940509
SVBP	Q8N300	rectum	male	1	5	1.04697	0.867689	1.2633	0.631939	0.940509
AL1A2	O94788	rectum	male	1	5	1.0446	0.873776	1.24883	0.631957	0.940509
SYT17	Q9BSW7	rectum	male	1	5	0.959616	0.810644	1.13596	0.632	0.940509
Cytosolic 5'-nucleotidase III-like protein	Q969T7	rectum	male	1	5	0.955907	0.794776	1.14971	0.63209	0.940509
HPPD	P32754	rectum	male	1	5	0.952155	0.779013	1.16378	0.632095	0.940509
SNX1	Q13596	rectum	male	1	5	1.03869	0.88888	1.21376	0.632846	0.940693
DLG4	P78352	rectum	male	1	5	0.942465	0.739025	1.20191	0.632923	0.940724
KC1AL	Q8N752	rectum	male	1	5	0.963021	0.824972	1.12417	0.633144	0.940901
CO8A1	P27658	rectum	male	1	5	0.953532	0.784208	1.15942	0.633341	0.940936
DKK2	Q9UBU2	rectum	male	1	5	0.942451	0.738734	1.20235	0.63337	0.940936
UB2Q1	Q7Z7E8	rectum	male	1	5	1.04385	0.875068	1.24519	0.633412	0.940936
GLU2B	P14314	rectum	male	1	5	1.04733	0.865989	1.26665	0.633563	0.940936
PELI2	Q9HAT8	rectum	male	1	5	1.04967	0.859865	1.28137	0.633837	0.940936
ITB5	P18084	rectum	male	1	5	0.958445	0.804787	1.14144	0.634021	0.940936
GFAP	P14136	rectum	male	1	5	1.04017	0.88448	1.22326	0.634023	0.940936
HTF4	Q99081	rectum	male	1	5	1.04394	0.874552	1.24614	0.634031	0.940936
CB073	Q8N5S3	rectum	male	1	5	1.04357	0.875524	1.24386	0.634047	0.940936
Kallikrein 11	Q9UBX7	rectum	male	1	5	1.03678	0.893514	1.20302	0.63405	0.940936
HPT	P00738	rectum	male	1	5	0.972451	0.866718	1.09108	0.634309	0.940936
NENF	Q9UMX5	rectum	male	1	5	0.952794	0.780632	1.16292	0.634383	0.940936
TADA1	Q96BN2	rectum	male	1	5	0.953667	0.784295	1.15962	0.634401	0.940936
ARMC5:ARM 2	Q96C12	rectum	male	1	5	1.04565	0.869903	1.25691	0.634449	0.940936
GUC2B	Q16661	rectum	male	1	5	1.04433	0.873298	1.24886	0.634551	0.940936
SNAB	Q9H115	rectum	male	1	5	1.03357	0.902017	1.1843	0.63456	0.940936
CPNS2	Q96L46	rectum	male	1	5	1.04384	0.874498	1.24597	0.634728	0.940936
Coagulation Factor Xa	P00742	rectum	male	1	5	1.04804	0.863512	1.27201	0.634871	0.940936
ARM10	Q8N2F6	rectum	male	1	5	1.04778	0.864184	1.27038	0.634887	0.940936
CTAG1A	P78358	rectum	male	1	5	0.95905	0.806912	1.13987	0.635183	0.940936
FGD2	Q7Z6J4	rectum	male	1	5	1.04017	0.883973	1.22396	0.635235	0.940936
KDM1A	O60341	rectum	male	1	5	0.94522	0.748776	1.1932	0.635532	0.940936
PIN1	Q13526	rectum	male	1	5	0.939605	0.726167	1.21578	0.635619	0.940936
MALT1	Q9UDY8	rectum	male	1	5	1.04342	0.874975	1.2443	0.636076	0.940936
MCP-3	P80098	rectum	male	1	5	1.03704	0.891768	1.20598	0.636675	0.941287
CA115	Q9H7X2	rectum	male	1	5	0.951742	0.775102	1.16864	0.636783	0.941307
FN1.3	P02751	rectum	male	1	5	1.04859	0.861073	1.27695	0.636908	0.941318
Ferritin light chain	P02792	rectum	male	1	5	1.05411	0.846935	1.31196	0.636949	0.941318
ATLA3	Q6DD88	rectum	male	1	5	0.970666	0.857769	1.09842	0.636967	0.94132
SLIK1	Q96PX8	rectum	male	1	5	1.04744	0.863995	1.26982	0.637079	0.941356
ERVV1	B6SEH8	rectum	male	1	5	0.961675	0.817552	1.13121	0.637115	0.941356
SETD2	Q9BYW2	rectum	male	1	5	1.03187	0.905699	1.17563	0.637275	0.941389
BRF-1	Q92994	rectum	male	1	5	0.952147	0.776569	1.16742	0.637278	0.941389
CAPZB	P47756	rectum	male	1	5	0.944698	0.745655	1.19687	0.637455	0.941389
FCRL5	Q96RD9	rectum	male	1	5	1.03633	0.893337	1.2022	0.637616	0.941389
Mn SOD	P04179	rectum	male	1	5	0.956219	0.793613	1.15214	0.637814	0.941443
hnRNP K	P61978	rectum	male	1	5	0.945994	0.750633	1.1922	0.638058	0.941535
BIN1	O00499	rectum	male	1	5	1.03901	0.885847	1.21866	0.638117	0.941547
S100A14	Q9HCY8	rectum	male	1	5	1.06255	0.825161	1.36825	0.638124	0.941547
Eotaxin	P51671	rectum	male	1	5	1.05379	0.847045	1.311	0.638206	0.941636
LA:HTH	P05455	rectum	male	1	5	0.965541	0.834213	1.11754	0.63828	0.941693
CI061	Q15884	rectum	male	1	5	0.956518	0.794668	1.15133	0.638334	0.941729
PSB9	P28065	rectum	male	1	5	1.03196	0.905073	1.17663	0.638382	0.941744
SAC2	Q9Y2H2	rectum	male	1	5	1.02812	0.915776	1.15424	0.638582	0.941757
IMPA2	O14732	rectum	male	1	5	0.939481	0.723976	1.21914	0.638664	0.941769
MEP1A	Q16819	rectum	male	1	5	1.04661	0.865332	1.26587	0.638728	0.941789
GRN	P28799	rectum	male	1	5	1.04395	0.872328	1.24934	0.638796	0.941822
TADBP	Q13148	rectum	male	1	5	1.043	0.874696	1.2437	0.639123	0.941875
TNF-b	P01374	rectum	male	1	5	0.94236	0.735148	1.20798	0.639357	0.941875
HDAC8	Q9BY41	rectum	male	1	5	1.04376	0.87251	1.24862	0.639502	0.941875
EMIL3:region 1	Q9NT22	rectum	male	1	5	1.04106	0.879737	1.23196	0.639516	0.941875
CPSF5	O43809	rectum	male	1	5	0.943246	0.738485	1.20478	0.639826	0.941875
RECQ1	P46063	rectum	male	1	5	0.949769	0.765305	1.17869	0.639957	0.941875
CHAC1	Q9BUX1	rectum	male	1	5	0.961661	0.816351	1.13283	0.639976	0.941875
MYOM2	P54296	rectum	male	1	5	0.959665	0.807242	1.14087	0.640829	0.942214
FN1.2	P02751	rectum	male	1	5	1.04637	0.86492	1.2659	0.640844	0.942214
CD2	P06729	rectum	male	1	5	0.93588	0.708388	1.23643	0.640949	0.942215
MTFR1	Q15390	rectum	male	1	5	0.952848	0.777642	1.16753	0.641286	0.94231
G6PE	O95479	rectum	male	1	5	0.958675	0.802719	1.14493	0.641296	0.94231
DDI1	Q8WTU0	rectum	male	1	5	0.965818	0.834285	1.11809	0.641491	0.94236
Lymphotoxin a2/b1	P01374	rectum	male	1	5	1.04672	0.863591	1.26868	0.641691	0.94236
TBCA	O75347	rectum	male	1	5	1.04557	0.866608	1.26149	0.641747	0.94236
hnRNP C1/C2	P07910	rectum	male	1	5	1.03886	0.884688	1.21989	0.641852	0.94236
Annexin A8	P13928	rectum	male	1	5	1.03049	0.907938	1.16959	0.641959	0.942395
SIA7C	Q8NDV1	rectum	male	1	5	0.958524	0.801592	1.14618	0.642392	0.942591
HIS3	P15516	rectum	male	1	5	0.959645	0.806448	1.14194	0.642504	0.94264
FMR1	Q06787	rectum	male	1	5	0.923933	0.661516	1.29045	0.642567	0.942677
GNS	P15586	rectum	male	1	5	0.949728	0.763817	1.18089	0.6426	0.942677
Cathelicidin peptide	P49913	rectum	male	1	5	0.960431	0.809827	1.13904	0.642696	0.942734
PXDC2:ECD	Q6UX71	rectum	male	1	5	0.957095	0.795212	1.15193	0.642751	0.942746
BOC	Q9BWV1	rectum	male	1	5	0.96024	0.808893	1.13991	0.642916	0.94276
Gro-a	P09341	rectum	male	1	5	0.94414	0.740399	1.20394	0.643032	0.942765
NR1D1	P20393	rectum	male	1	5	0.941148	0.728003	1.2167	0.643408	0.942892
GP107	Q5VW38	rectum	male	1	5	1.04127	0.877311	1.23587	0.643637	0.943022
NP1L2	Q9ULW6	rectum	male	1	5	1.05631	0.837338	1.33255	0.643942	0.943201
MRM2	Q9UI43	rectum	male	1	5	0.959184	0.803712	1.14473	0.644182	0.943261
ZN276	Q8N554	rectum	male	1	5	1.04675	0.862205	1.2708	0.644267	0.943261
RAB2A	P61019	rectum	male	1	5	1.05242	0.847195	1.30736	0.64434	0.943261
TPD53	Q16890	rectum	male	1	5	0.952303	0.773842	1.17192	0.644378	0.943261
TBC25	Q3MII6	rectum	male	1	5	0.930605	0.685631	1.26311	0.644495	0.943299
Ubiquitin+1	P62979	rectum	male	1	5	0.939855	0.722013	1.22342	0.64475	0.943314
BTC	P35070	rectum	male	1	5	0.95318	0.777374	1.16875	0.644825	0.943314
NFAC4	Q14934	rectum	male	1	5	0.935973	0.706376	1.2402	0.644937	0.943314
UCR6	P14927	rectum	male	1	5	1.03828	0.884906	1.21824	0.645051	0.943314
C1T9A	P0C862	rectum	male	1	5	0.967066	0.838592	1.11522	0.645181	0.943314
CYTIP	O60759	rectum	male	1	5	0.947093	0.751379	1.19379	0.645345	0.943314
CgA	P10645	rectum	male	1	5	0.944676	0.741278	1.20388	0.645477	0.943314
Adenylate kinase isoenzyme 5	Q9Y6K8	rectum	male	1	5	0.961261	0.812329	1.1375	0.645516	0.943319
F261	P16118	rectum	male	1	5	1.04086	0.877574	1.23452	0.645555	0.943334
P210L	Q5VU65	rectum	male	1	5	1.03582	0.891556	1.20342	0.645601	0.94334
Collagen Type III	P02461	rectum	male	1	5	1.045	0.866256	1.26061	0.645621	0.94334
SMOC1	Q9H4F8	rectum	male	1	5	1.04409	0.868711	1.25487	0.645622	0.94334
aldolase C	P09972	rectum	male	1	5	1.04366	0.869659	1.25249	0.64605	0.943413
Sorbitol dehydrogenase	Q00796	rectum	male	1	5	1.04326	0.870625	1.25013	0.646331	0.943454
PAFAH	Q13093	rectum	male	1	5	0.952267	0.772561	1.17377	0.646681	0.943642
INGR2:CD	P38484	rectum	male	1	5	0.94709	0.750466	1.19523	0.64705	0.943745
FCRL4:CD	Q96PJ5	rectum	male	1	5	0.954886	0.783654	1.16353	0.647076	0.943745
ASNA	O43681	rectum	male	1	5	1.04748	0.858651	1.27784	0.647385	0.943809
MIF	P14174	rectum	male	1	5	1.03907	0.881559	1.22473	0.647692	0.943973
Glutamate carboxypeptidase	Q96KP4	rectum	male	1	5	1.04065	0.876881	1.23501	0.648314	0.944199
GGH	Q92820	rectum	male	1	5	1.04898	0.854087	1.28836	0.648381	0.944225
NUDC2	Q8WVJ2	rectum	male	1	5	0.951893	0.770107	1.17659	0.64841	0.944225
CD68	P34810	rectum	male	1	5	0.953583	0.777365	1.16975	0.648437	0.944225
AMGO2	Q86SJ2	rectum	male	1	5	1.04794	0.85676	1.28179	0.648632	0.944273
MCP-1	P13500	rectum	male	1	5	1.04199	0.872862	1.24389	0.648968	0.944333
BMPER	Q8N8U9	rectum	male	1	5	1.05864	0.828177	1.35323	0.649174	0.944333
ARHGG	Q5VV41	rectum	male	1	5	1.05511	0.837145	1.32981	0.649584	0.944369
TCP11	Q8WWU5	rectum	male	1	5	1.04485	0.864586	1.26269	0.649799	0.944458
IL3RB:CD	P32927	rectum	male	1	5	1.03781	0.884052	1.2183	0.650119	0.944508
T185A	Q8NFB2	rectum	male	1	5	1.04101	0.874943	1.23859	0.650357	0.944555
MPC1	Q9Y5U8	rectum	male	1	5	1.02223	0.929519	1.12418	0.650402	0.944585
IBPL1	Q8WX77	rectum	male	1	5	0.970103	0.850762	1.10618	0.650406	0.944585
XTP3B	Q96DZ1	rectum	male	1	5	1.05439	0.838373	1.32608	0.650681	0.944785
DJC30	Q96LL9	rectum	male	1	5	0.925132	0.660232	1.29632	0.651181	0.945013
KCMB3	Q9NPA1	rectum	male	1	5	0.953447	0.775336	1.17247	0.651387	0.945081
F171B:CD	Q6P995	rectum	male	1	5	0.947629	0.750388	1.19671	0.651431	0.945081
NSE2	Q96MF7	rectum	male	1	5	0.949642	0.758706	1.18863	0.651878	0.945109
CTACK	Q9Y4X3	rectum	male	1	5	1.0499	0.849708	1.29726	0.651882	0.945109
MIA	Q16674	rectum	male	1	5	1.04957	0.850494	1.29525	0.65208	0.945139
TRA2B	P62995	rectum	male	1	5	0.960692	0.806956	1.14372	0.652198	0.945139
CK070	Q9BRQ4	rectum	male	1	5	0.978036	0.887934	1.07728	0.652432	0.945139
VITRN	Q6UXI7	rectum	male	1	5	1.05019	0.848574	1.29972	0.652508	0.945139
GLT11	Q8NCW6	rectum	male	1	5	0.953868	0.776594	1.17161	0.652552	0.945139
Holo-TC I	P20061	rectum	male	1	5	0.961815	0.811803	1.13955	0.652701	0.945139
PGM2	Q96G03	rectum	male	1	5	0.973088	0.864022	1.09592	0.65286	0.945139
Cyclin E	P24864	rectum	male	1	5	0.958754	0.797875	1.15207	0.65311	0.945139
CD8A/CD8B Complex	P01732	rectum	male	1	5	1.04057	0.874639	1.23798	0.653637	0.945319
SMD2	P62316	rectum	male	1	5	0.948226	0.751639	1.19623	0.653814	0.945319
OTX2	P32243	rectum	male	1	5	1.03309	0.896067	1.19107	0.653862	0.945319
RN128:region 1	Q8TEB7	rectum	male	1	5	0.967763	0.8386	1.11682	0.653921	0.945321
RASM	O14807	rectum	male	1	5	1.03693	0.884624	1.21547	0.654542	0.945416
PRP19	Q9UMS4	rectum	male	1	5	1.04641	0.857677	1.27667	0.654858	0.945622
TCPH	Q99832	rectum	male	1	5	0.956109	0.785152	1.16429	0.655189	0.94571
KLHL2	O95198	rectum	male	1	5	0.951512	0.764945	1.18358	0.65534	0.945724
PCAF	Q92831	rectum	male	1	5	1.04002	0.875313	1.23572	0.655547	0.94577
MMP-17	Q9ULZ9	rectum	male	1	5	1.03911	0.877873	1.22997	0.655624	0.94577
DPH7	Q9BTV6	rectum	male	1	5	0.946491	0.743263	1.20529	0.655647	0.94577
ILKAP	Q9H0C8	rectum	male	1	5	1.04366	0.864911	1.25935	0.655709	0.94579
GITR	Q9Y5U5	rectum	male	1	5	1.05096	0.844636	1.30768	0.655799	0.945828
KPRA	Q14558	rectum	male	1	5	0.952283	0.768007	1.18077	0.655899	0.945845
SVEP1:EGF-like domains 4-6	Q4LDE5	rectum	male	1	5	1.04618	0.857694	1.27609	0.65602	0.945845
DDI2	Q5TDH0	rectum	male	1	5	1.04963	0.8481	1.29904	0.656115	0.945845
PRS37	A4D1T9	rectum	male	1	5	1.03792	0.881054	1.2227	0.656205	0.945845
MRI	Q9BWK5	rectum	male	1	5	1.03937	0.876816	1.23207	0.656301	0.94594
IL-1 sRI	P14778	rectum	male	1	5	0.954957	0.779473	1.16995	0.656405	0.945984
Kallikrein 11	Q9UBX7	rectum	male	1	5	1.04638	0.856788	1.27793	0.656654	0.946012
LSAMP	Q13449	rectum	male	1	5	0.950981	0.761927	1.18694	0.656712	0.94602
SRP14	P37108	rectum	male	1	5	0.977437	0.883789	1.08101	0.656957	0.94602
SIX6	O95475	rectum	male	1	5	0.971103	0.853223	1.10527	0.656966	0.94602
MXRA7	P84157	rectum	male	1	5	0.958138	0.793306	1.15722	0.657055	0.94602
CPT1B	Q92523	rectum	male	1	5	1.04963	0.847542	1.29991	0.657075	0.94602
TIMELESS	Q9UNS1	rectum	male	1	5	1.04862	0.850216	1.29332	0.657309	0.94602
EHBP1	Q8NDI1	rectum	male	1	5	0.959845	0.800845	1.15041	0.657374	0.94602
Haptoglobin, Mixed Type	P00738	rectum	male	1	5	0.971516	0.854985	1.10393	0.657576	0.94602
SPA24	Q86W54	rectum	male	1	5	0.955578	0.781629	1.16824	0.657606	0.94602
TIMD3	Q8TDQ0	rectum	male	1	5	1.04402	0.862857	1.26322	0.65776	0.94602
CD177	Q8N6Q3	rectum	male	1	5	1.04683	0.854913	1.28183	0.657833	0.94602
PAI-2	P05120	rectum	male	1	5	1.05959	0.820038	1.36911	0.658025	0.94602
HES5	Q5TA89	rectum	male	1	5	1.03288	0.894984	1.19202	0.658144	0.94602
NRG3	P56975	rectum	male	1	5	0.958165	0.792855	1.15794	0.658281	0.94602
PK3CG	P48736	rectum	male	1	5	0.954455	0.776288	1.17351	0.658356	0.94602
SOX-9	P48436	rectum	male	1	5	1.03826	0.879022	1.22635	0.658467	0.94602
MYPC1	Q00872	rectum	male	1	5	1.03985	0.874373	1.23665	0.658551	0.94602
CHSP1	Q9Y2V2	rectum	male	1	5	0.951041	0.761216	1.1882	0.658558	0.94602
FBXL4:LRR4 and LRR5	Q9UKA2	rectum	male	1	5	1.04675	0.854702	1.28196	0.658604	0.94602
DCXR	Q7Z4W1	rectum	male	1	5	0.956286	0.784246	1.16607	0.658695	0.946031
FLRT1	Q9NZU1	rectum	male	1	5	1.03558	0.886704	1.20945	0.658869	0.946085
IL32	P24001	rectum	male	1	5	0.957673	0.790208	1.16063	0.659211	0.946131
DESI1	Q6ICB0	rectum	male	1	5	1.04748	0.852339	1.28729	0.659225	0.946131
WNT7A	O00755	rectum	male	1	5	1.03346	0.892771	1.19633	0.659315	0.946164
BCMA	Q02223	rectum	male	1	5	0.953559	0.771532	1.17853	0.65993	0.94629
ACBD6	Q9BR61	rectum	male	1	5	1.05017	0.844412	1.30608	0.659932	0.94629
MARCO	Q9UEW3	rectum	male	1	5	0.966802	0.831778	1.12374	0.660016	0.94629
GP135	Q8IZ08	rectum	male	1	5	0.967718	0.836081	1.12008	0.660027	0.94629
B4GT2	O60909	rectum	male	1	5	0.955153	0.778325	1.17216	0.660468	0.946462
DCE1	Q99259	rectum	male	1	5	1.03731	0.880894	1.2215	0.660487	0.946462
MUC1:region 3	P15941	rectum	male	1	5	0.965086	0.823517	1.13099	0.660596	0.946462
Keratin-1	P04264	rectum	male	1	5	1.03905	0.875541	1.23308	0.66105	0.946571
MTMR6	Q9Y217	rectum	male	1	5	0.963235	0.814677	1.13888	0.661181	0.946678
WF10B	Q8IUB3	rectum	male	1	5	0.961483	0.806449	1.14632	0.661515	0.946789
CNBP1	Q9NSA3	rectum	male	1	5	0.962851	0.812714	1.14072	0.661608	0.946825
TYK2	P29597	rectum	male	1	5	1.04784	0.849892	1.2919	0.661765	0.946874
RASF2	P50749	rectum	male	1	5	1.03726	0.880455	1.22199	0.66177	0.946874
SARP-1	Q96HF1	rectum	male	1	5	1.03015	0.90172	1.17688	0.661908	0.946878
IL-31	Q6EBC2	rectum	male	1	5	1.03569	0.88501	1.21202	0.662021	0.946889
RPP40	O75818	rectum	male	1	5	0.94896	0.750031	1.20065	0.662497	0.946988
ANRA2	Q9H9E1	rectum	male	1	5	0.96575	0.825825	1.12938	0.66255	0.946988
BMP-8	P34820	rectum	male	1	5	1.03752	0.879326	1.22418	0.662552	0.946988
IGF-I	P05019	rectum	male	1	5	0.960369	0.800835	1.15168	0.662634	0.947022
DDIT3	P35638	rectum	male	1	5	0.969015	0.841227	1.11621	0.662669	0.947047
FL2D	Q15007	rectum	male	1	5	0.959611	0.797271	1.15501	0.662847	0.947047
PCDB1	Q9Y5F3	rectum	male	1	5	1.03084	0.899247	1.1817	0.662889	0.947047
TBPL1	P62380	rectum	male	1	5	1.04603	0.854361	1.28069	0.66301	0.947047
RPC10	Q9Y2Y1	rectum	male	1	5	1.04356	0.861441	1.26418	0.663021	0.947047
Frizzled-5	Q13467	rectum	male	1	5	1.04348	0.86157	1.26381	0.663202	0.94706
Gastrin-releasing peptide	P07492	rectum	male	1	5	0.965637	0.824937	1.13033	0.663423	0.94706
GALP	Q9UBC7	rectum	male	1	5	0.96787	0.835477	1.12124	0.663454	0.94706
SCCA1	P29508	rectum	male	1	5	1.0347	0.887297	1.20659	0.66356	0.947087
CRIPT	Q9P021	rectum	male	1	5	0.961006	0.803176	1.14985	0.663908	0.947115
PGRP-L	Q96PD5	rectum	male	1	5	0.960242	0.79965	1.15309	0.663937	0.947115
Tropomyosin 2	P07951	rectum	male	1	5	1.04282	0.862816	1.26039	0.664489	0.947116
a1-Microglobulin	P02760	rectum	male	1	5	0.955925	0.779744	1.17191	0.664519	0.947116
FKBP6	O75344	rectum	male	1	5	0.955322	0.776976	1.1746	0.664628	0.947116
GLRX2	Q9NS18	rectum	male	1	5	0.952664	0.765051	1.18629	0.664756	0.94718
GABR2:CD	O75899	rectum	male	1	5	0.966405	0.827992	1.12796	0.664806	0.94718
VATC1	P21283	rectum	male	1	5	0.933741	0.684752	1.27327	0.664835	0.94718
Secretagogin	O76038	rectum	male	1	5	1.03782	0.877308	1.2277	0.664982	0.94718
PSP-94	P08118	rectum	male	1	5	1.04612	0.853009	1.28294	0.665011	0.94718
CDN2C	P42773	rectum	male	1	5	1.03213	0.894468	1.19097	0.665041	0.947192
AMGO2	Q86SJ2	rectum	male	1	5	0.955148	0.77589	1.17582	0.665224	0.947282
CSK2B	P67870	rectum	male	1	5	0.972555	0.85734	1.10325	0.665322	0.947292
ITCH	Q96J02	rectum	male	1	5	0.957812	0.787781	1.16454	0.665536	0.947419
Gelsolin	P06396	rectum	male	1	5	0.935879	0.692975	1.26393	0.665568	0.947428
TAP26	Q9P031	rectum	male	1	5	1.02976	0.90136	1.17646	0.666014	0.947599
PIAS3	Q9Y6X2	rectum	male	1	5	0.961072	0.802269	1.15131	0.666547	0.947657
ICBR	P57730	rectum	male	1	5	0.969189	0.840422	1.11769	0.666996	0.947657
Myoglobin	P02144	rectum	male	1	5	0.957045	0.783508	1.16902	0.667115	0.947748
CBX7	O95931	rectum	male	1	5	0.95031	0.753341	1.19878	0.667141	0.947755
CDK8/cyclin C	P24863	rectum	male	1	5	0.954547	0.772188	1.17997	0.667162	0.947774
GDF7	Q7Z4P5	rectum	male	1	5	0.965146	0.820884	1.13476	0.667573	0.94797
HNRPD	Q14103	rectum	male	1	5	0.949606	0.749784	1.20268	0.667953	0.948081
PGRP-S	O75594	rectum	male	1	5	1.04443	0.856031	1.2743	0.66841	0.948106
HMG-1	P09429	rectum	male	1	5	0.954905	0.773095	1.17947	0.668511	0.948106
UCN3	Q969E3	rectum	male	1	5	0.950669	0.75414	1.19841	0.668547	0.948106
DDAH1	O94760	rectum	male	1	5	1.03831	0.874118	1.23335	0.668595	0.948106
Karyopherin-a2	P52292	rectum	male	1	5	1.03649	0.879539	1.22145	0.668774	0.948122
BACH2	Q9BYV9	rectum	male	1	5	1.03445	0.885663	1.20824	0.668996	0.948146
HNP-1	P59665	rectum	male	1	5	0.963809	0.813914	1.14131	0.669085	0.948177
NUBP2	Q9Y5Y2	rectum	male	1	5	1.03429	0.88608	1.20728	0.66922	0.948244
RPP25	Q9BUL9	rectum	male	1	5	1.03069	0.897015	1.1843	0.669701	0.948453
IF1AY	O14602	rectum	male	1	5	0.943516	0.72218	1.23269	0.669916	0.948465
TIG3	Q9UL19	rectum	male	1	5	1.03526	0.882758	1.2141	0.669978	0.948465
PRR15	Q8IV56	rectum	male	1	5	0.952323	0.760691	1.19223	0.669994	0.948465
TMOD2	Q9NZR1	rectum	male	1	5	0.929756	0.665103	1.29972	0.670004	0.948465
DR3	Q93038	rectum	male	1	5	1.03748	0.87594	1.22881	0.67005	0.948465
XXLT1	Q8NBI6	rectum	male	1	5	0.962164	0.805719	1.14899	0.670097	0.948465
SOCS7	O14512	rectum	male	1	5	0.971648	0.851152	1.1092	0.670277	0.948465
Lamin-B2	Q03252	rectum	male	1	5	0.953528	0.76583	1.18723	0.670495	0.948465
FAK2:FAT	Q14289	rectum	male	1	5	1.03559	0.881427	1.21672	0.670649	0.948465
ELAV2	Q12926	rectum	male	1	5	0.966937	0.828095	1.12906	0.670745	0.948465
MRC2	Q9UBG0	rectum	male	1	5	1.03905	0.870775	1.23984	0.670875	0.948491
UB2D4	Q9Y2X8	rectum	male	1	5	0.939604	0.704833	1.25257	0.671055	0.948563
INP4A	Q96PE3	rectum	male	1	5	0.946211	0.732869	1.22166	0.671466	0.948816
RABP1	P29762	rectum	male	1	5	1.03724	0.875843	1.22838	0.671765	0.948863
PTN7	P35236	rectum	male	1	5	0.935546	0.687419	1.27324	0.671774	0.948863
BID	P55957	rectum	male	1	5	0.952404	0.760049	1.19344	0.67182	0.948863
GUAA	P49915	rectum	male	1	5	0.94198	0.714337	1.24217	0.671941	0.948863
Cyclin H	P51946	rectum	male	1	5	1.04018	0.866798	1.24824	0.671977	0.948863
Natriuretic Peptide C-Type	P23582	rectum	male	1	5	1.05669	0.818607	1.36402	0.672045	0.948863
CR3L2	Q70SY1	rectum	male	1	5	0.940443	0.707718	1.2497	0.672068	0.948863
TREM2	Q9NZC2	rectum	male	1	5	1.04616	0.848862	1.28931	0.672148	0.948863
RGS3	P49796	rectum	male	1	5	1.03708	0.87604	1.22771	0.67242	0.948883
FOXO4	P98177	rectum	male	1	5	1.04218	0.860507	1.26221	0.672479	0.948945
TM108	Q6UXF1	rectum	male	1	5	0.939225	0.702254	1.25616	0.672548	0.948967
AN32B	Q92688	rectum	male	1	5	0.958055	0.785393	1.16867	0.672565	0.948967
H2B1K	O60814	rectum	male	1	5	0.957451	0.782371	1.17171	0.673029	0.949208
EVI2A	P22794	rectum	male	1	5	0.960772	0.797784	1.15706	0.673089	0.949217
gp130, soluble	P40189	rectum	male	1	5	0.962248	0.804603	1.15078	0.673354	0.949267
A2ML1	A8K2U0	rectum	male	1	5	0.954629	0.769194	1.18477	0.673493	0.949328
UBE2N/UBE2V2 Complex	P61088	rectum	male	1	5	0.942462	0.715298	1.24177	0.67366	0.949362
CRBB2	P43320	rectum	male	1	5	0.952153	0.757835	1.1963	0.67376	0.949381
LRA25	Q8N5H3	rectum	male	1	5	1.04325	0.85659	1.27059	0.673765	0.949381
SDHF2	Q9NX18	rectum	male	1	5	0.924978	0.643318	1.32996	0.673817	0.94939
C5b, 6 Complex	P01031	rectum	male	1	5	1.04419	0.853585	1.27736	0.674114	0.949481
TM52B	Q4KMG9	rectum	male	1	5	0.958175	0.785101	1.1694	0.674234	0.949492
COOL-1	Q14155	rectum	male	1	5	1.03768	0.873165	1.2332	0.674481	0.949644
ENPP3	O14638	rectum	male	1	5	0.958688	0.787323	1.16735	0.674556	0.949688
PF4V	P10720	rectum	male	1	5	1.04051	0.864252	1.2527	0.674986	0.949767
CNTFR alpha	P26992	rectum	male	1	5	1.04258	0.857869	1.26706	0.675144	0.949767
BT3A3	O00478	rectum	male	1	5	1.02716	0.906149	1.16433	0.675211	0.949767
CTBP1	Q13363	rectum	male	1	5	0.931179	0.667081	1.29983	0.675218	0.949767
RBM24	Q9BX46	rectum	male	1	5	1.05134	0.83181	1.3288	0.675269	0.949767
RIC8A	Q9NPQ8	rectum	male	1	5	0.959282	0.789523	1.16554	0.675692	0.949906
HOME1	Q86YM7	rectum	male	1	5	0.95979	0.791692	1.16358	0.676113	0.949981
H2B2E	Q16778	rectum	male	1	5	0.95612	0.774553	1.18025	0.676229	0.949983
ITI heavy chain H1	P19827	rectum	male	1	5	1.04431	0.851867	1.28023	0.676521	0.950093
NRAC	Q8N912	rectum	male	1	5	1.03079	0.893909	1.18864	0.676532	0.950093
ZNF23	P17027	rectum	male	1	5	1.03795	0.87131	1.23647	0.676537	0.950093
IP16:HIN 2	Q16666	rectum	male	1	5	0.95682	0.777556	1.17741	0.676674	0.950093
FCG2A	P12318	rectum	male	1	5	1.04323	0.855052	1.27281	0.676695	0.950093
IGS11:CD	Q5DX21	rectum	male	1	5	0.957202	0.779256	1.17578	0.676804	0.950122
SH21B	O14796	rectum	male	1	5	0.962752	0.805326	1.15095	0.676907	0.950149
CADH7	Q9ULB5	rectum	male	1	5	1.03136	0.891866	1.19268	0.677035	0.950169
GIIE	Q9NZK7	rectum	male	1	5	1.03971	0.86554	1.24892	0.677205	0.950256
PDE4A	P27815	rectum	male	1	5	0.964918	0.815574	1.14161	0.677218	0.950256
FAM3A	P98173	rectum	male	1	5	0.950374	0.747731	1.20794	0.677414	0.950327
PTN9	P43378	rectum	male	1	5	0.9502	0.746867	1.20889	0.677547	0.950327
Flt3 ligand	P49771	rectum	male	1	5	0.941156	0.707081	1.25272	0.677656	0.950327
BLC	O43927	rectum	male	1	5	1.04802	0.839832	1.30782	0.678046	0.950402
OPT	Q9UBM4	rectum	male	1	5	1.04317	0.854349	1.27372	0.678267	0.950421
MYCT1	Q8N699	rectum	male	1	5	0.965135	0.816145	1.14132	0.678279	0.950421
UN13A	Q9UPW8	rectum	male	1	5	1.03821	0.869475	1.23969	0.678591	0.950509
DR6	O75509	rectum	male	1	5	1.05181	0.828195	1.33581	0.678716	0.950509
BTC	P35070	rectum	male	1	5	0.958755	0.785508	1.17021	0.678722	0.950509
AT5F1	P24539	rectum	male	1	5	1.04433	0.850515	1.28231	0.678796	0.950509
MYPC3	Q14896	rectum	male	1	5	0.954076	0.76374	1.19185	0.678807	0.950509
Prostatic acid phosphatase	P15309	rectum	male	1	5	1.032	0.889046	1.19794	0.678836	0.950509
DLL3	Q9NYJ7	rectum	male	1	5	1.03788	0.87038	1.23761	0.678874	0.950509
U2AF2	P26368	rectum	male	1	5	0.940835	0.704671	1.25615	0.6792	0.950687
MPDZ	O75970	rectum	male	1	5	0.956611	0.774845	1.18101	0.679922	0.950845
CAMLG	P49069	rectum	male	1	5	0.94286	0.712774	1.24722	0.680178	0.950961
IFT22	Q9H7X7	rectum	male	1	5	1.03439	0.880711	1.21488	0.680318	0.950971
TPSNR	Q9BX59	rectum	male	1	5	1.0387	0.866986	1.24442	0.680459	0.950971
KIN17	O60870	rectum	male	1	5	0.956024	0.771803	1.18422	0.680501	0.950971
MMAC	Q9Y4U1	rectum	male	1	5	0.963671	0.808011	1.14932	0.680562	0.950971
NAR3	Q13508	rectum	male	1	5	0.959687	0.788884	1.16747	0.680701	0.951039
BLVRB	P30043	rectum	male	1	5	1.04609	0.844008	1.29656	0.680742	0.951046
ELA3B	P08861	rectum	male	1	5	1.0311	0.891018	1.19321	0.680987	0.951187
STAB1	Q9NY15	rectum	male	1	5	1.02836	0.899995	1.17503	0.681034	0.951187
MPP6	Q9NZW5	rectum	male	1	5	0.956018	0.771301	1.18497	0.68136	0.951247
GPHA2	Q96T91	rectum	male	1	5	0.972879	0.853151	1.10941	0.681541	0.951379
FOXO1A	Q12778	rectum	male	1	5	1.03878	0.865901	1.24618	0.682032	0.951528
jun-D	P17535	rectum	male	1	5	1.032	0.88753	1.19998	0.68229	0.951665
BMI-1	P35226	rectum	male	1	5	1.0293	0.896324	1.18201	0.682393	0.951713
NUP53	Q8NFH5	rectum	male	1	5	1.04576	0.844004	1.29574	0.682438	0.951713
FGF-8A	P55075	rectum	male	1	5	0.960731	0.792821	1.1642	0.682731	0.95184
FTMT	Q8N4E7	rectum	male	1	5	0.951643	0.750064	1.2074	0.683182	0.952002
HNRPR	O43390	rectum	male	1	5	1.04507	0.845594	1.29161	0.683303	0.95205
TRAIL R1	O00220	rectum	male	1	5	0.971364	0.844745	1.11696	0.683479	0.95212
TO20L	Q6UXN7	rectum	male	1	5	1.04284	0.852144	1.27622	0.683907	0.952299
Rho-GDIa	P52565	rectum	male	1	5	0.954943	0.764725	1.19248	0.684168	0.952317
PFD5	Q99471	rectum	male	1	5	0.957944	0.778773	1.17834	0.684244	0.952317
NR1H4	Q96RI1	rectum	male	1	5	0.968555	0.830289	1.12985	0.684344	0.952378
Apoptosis regulator Bcl-W	Q92843	rectum	male	1	5	1.03747	0.868801	1.23889	0.684465	0.952404
Epithelial cell kinase	P29317	rectum	male	1	5	1.05279	0.821378	1.3494	0.684584	0.952404
Beta-casein	P05814	rectum	male	1	5	0.960895	0.792577	1.16496	0.684752	0.952411
LRP8	Q14114	rectum	male	1	5	1.03222	0.885682	1.20299	0.684817	0.952411
G3ST2	Q9H3Q3	rectum	male	1	5	1.03459	0.877885	1.21926	0.684906	0.95247
CO1A1:N-term propeptide	P02452	rectum	male	1	5	0.956258	0.770405	1.18695	0.685005	0.952488
Parathyroid Hormone1-34	P01270	rectum	male	1	5	0.960308	0.78953	1.16802	0.68519	0.952533
RGS7	P49802	rectum	male	1	5	0.961887	0.797133	1.16069	0.685194	0.952533
SETD3	Q86TU7	rectum	male	1	5	0.933513	0.669314	1.302	0.685253	0.952533
RDH12	Q96NR8	rectum	male	1	5	0.950959	0.745685	1.21274	0.685255	0.952533
Vasoactive Intestinal Peptide	P01282	rectum	male	1	5	1.05317	0.819741	1.35308	0.685305	0.952533
PACN3	Q9UKS6	rectum	male	1	5	1.03769	0.867485	1.24129	0.685669	0.952598
CBR4	Q8N4T8	rectum	male	1	5	0.949353	0.738093	1.22108	0.685696	0.952598
DSC2	Q02487	rectum	male	1	5	0.966697	0.820445	1.13902	0.68571	0.952598
ID2	Q02363	rectum	male	1	5	1.03995	0.860046	1.25748	0.686071	0.952598
TPPP	O94811	rectum	male	1	5	0.967615	0.824762	1.13521	0.68626	0.952598
LIF	P15018	rectum	male	1	5	1.05761	0.805901	1.38794	0.68628	0.952598
PHS2	Q9H0N5	rectum	male	1	5	0.96136	0.793702	1.16443	0.686937	0.952804
AUHM	Q13825	rectum	male	1	5	1.02921	0.894632	1.18404	0.687148	0.952863
LRRN1:ECD	Q6UXK5	rectum	male	1	5	1.0396	0.860573	1.25586	0.687151	0.952863
CD48	P09326	rectum	male	1	5	1.04966	0.829025	1.32901	0.687286	0.952887
PCD10:CD	Q9P2E7	rectum	male	1	5	0.96432	0.807924	1.15099	0.687382	0.952887
CF057	Q5VUM1	rectum	male	1	5	0.960033	0.787011	1.17109	0.687486	0.952887
PTX3	P26022	rectum	male	1	5	0.966834	0.820246	1.13962	0.687649	0.952887
DERL1	Q9BUN8	rectum	male	1	5	0.931794	0.660288	1.31494	0.687691	0.952887
Apo A-IV	P06727	rectum	male	1	5	0.966721	0.819623	1.14022	0.687776	0.952887
KAP0	P10644	rectum	male	1	5	1.03848	0.863449	1.24899	0.688479	0.953058
MRP6	O95255	rectum	male	1	5	0.965024	0.810846	1.14852	0.688525	0.953058
TRADD	Q15628	rectum	male	1	5	1.04347	0.847435	1.28486	0.688565	0.953058
RGS8	P57771	rectum	male	1	5	1.03669	0.869181	1.23648	0.688611	0.953058
ihh	Q14623	rectum	male	1	5	1.04206	0.85187	1.27472	0.688629	0.953058
SC61G	P60059	rectum	male	1	5	0.955668	0.765554	1.19299	0.688657	0.953058
FTCD	O95954	rectum	male	1	5	0.962796	0.799816	1.15899	0.68866	0.953058
Alpha-amylase 2B	P19961	rectum	male	1	5	1.04056	0.856576	1.26405	0.688808	0.953058
TP4A1	Q93096	rectum	male	1	5	0.957018	0.771823	1.18665	0.688879	0.953058
UBE2S	Q16763	rectum	male	1	5	0.957033	0.771752	1.1868	0.689132	0.953104
PSMD9	O00233	rectum	male	1	5	0.956207	0.767749	1.19093	0.689279	0.953118
CD1D	P15813	rectum	male	1	5	0.976111	0.86697	1.09899	0.689392	0.953148
TM190	Q8WZ59	rectum	male	1	5	1.03562	0.872118	1.22976	0.689756	0.953229
FADD	Q13158	rectum	male	1	5	1.03561	0.872101	1.22978	0.689807	0.953239
BAG-1	Q99933	rectum	male	1	5	0.954665	0.759776	1.19954	0.690455	0.95338
CB068	Q2NKX9	rectum	male	1	5	0.948154	0.72955	1.23226	0.690534	0.953423
PACAP-38	P18509	rectum	male	1	5	0.972537	0.847829	1.11559	0.690831	0.953483
CRIS3	P54108	rectum	male	1	5	0.975712	0.86424	1.10156	0.691201	0.953483
Perlecan	P98160	rectum	male	1	5	1.03545	0.871913	1.22967	0.691204	0.953483
Apo F	Q13790	rectum	male	1	5	0.961857	0.793895	1.16535	0.691244	0.953483
NB5R1	Q9UHQ9	rectum	male	1	5	0.964678	0.807787	1.15204	0.691298	0.953483
PAXI1	Q6ZW49	rectum	male	1	5	1.02733	0.899279	1.17362	0.691368	0.953483
TXNIP	Q9H3M7	rectum	male	1	5	1.02956	0.89134	1.18922	0.692039	0.953605
ARHL2	Q9NX46	rectum	male	1	5	0.95554	0.762977	1.1967	0.692051	0.953605
GGPPS	O95749	rectum	male	1	5	0.950008	0.736881	1.22478	0.692352	0.953683
GFRa-3	O60609	rectum	male	1	5	0.964409	0.805869	1.15414	0.692472	0.953683
Cathepsin G	P08311	rectum	male	1	5	0.964722	0.807352	1.15277	0.692634	0.953683
HORM2	Q8N7B1	rectum	male	1	5	1.02559	0.904747	1.16256	0.692861	0.953815
CA210	Q8IVY1	rectum	male	1	5	1.03005	0.888868	1.19366	0.693833	0.95428
NEU1	P01178	rectum	male	1	5	1.04125	0.851054	1.27396	0.694459	0.954355
ABL2	P42684	rectum	male	1	5	0.965011	0.807795	1.15282	0.694656	0.954355
AT1B3	P54709	rectum	male	1	5	1.0493	0.825148	1.33433	0.694722	0.954355
ELA1	Q9UNI1	rectum	male	1	5	0.965247	0.808857	1.15187	0.694906	0.954437
MIOX	Q9UGB7	rectum	male	1	5	1.03873	0.858944	1.25616	0.695124	0.954497
HPCL1	P37235	rectum	male	1	5	0.96352	0.800066	1.16037	0.695202	0.9545
ATF1	P18846	rectum	male	1	5	0.967348	0.819023	1.14253	0.695869	0.954527
E2F5	Q15329	rectum	male	1	5	1.04345	0.842911	1.29171	0.696083	0.954575
IL-4	P05112	rectum	male	1	5	0.974173	0.854298	1.11087	0.696115	0.954579
LGSN	Q5TDP6	rectum	male	1	5	1.02729	0.897402	1.17598	0.696257	0.954579
FGF-8B	P55075	rectum	male	1	5	0.965716	0.810364	1.15085	0.696647	0.954592
CLC2L	P0C7M8	rectum	male	1	5	1.02396	0.909038	1.1534	0.696695	0.954592
KCTD4	Q8WVF5	rectum	male	1	5	0.960394	0.783684	1.17695	0.696886	0.954592
CP072	Q14CZ0	rectum	male	1	5	1.02753	0.896197	1.17812	0.697069	0.954706
IPIL1	Q6GPH6	rectum	male	1	5	0.944561	0.708726	1.25887	0.697157	0.954737
FGRL1	Q8N441	rectum	male	1	5	0.948202	0.725309	1.23959	0.697258	0.954737
NCBP2	P52298	rectum	male	1	5	0.95696	0.766707	1.19442	0.697273	0.954737
BolA-like protein 2	Q9H3K6	rectum	male	1	5	1.03038	0.886153	1.19808	0.6973	0.954737
RS12	P25398	rectum	male	1	5	0.964797	0.805322	1.15585	0.697453	0.954758
BNIP3	Q12983	rectum	male	1	5	0.967272	0.81783	1.14402	0.697565	0.954758
Dr1-associated corepressor	Q14919	rectum	male	1	5	1.0351	0.869418	1.23234	0.698316	0.955076
SMR3A	Q99954	rectum	male	1	5	1.05528	0.803885	1.38529	0.69835	0.955101
HVEM	Q92956	rectum	male	1	5	0.967841	0.820298	1.14192	0.698504	0.955101
discoidin domain receptor 1	Q08345	rectum	male	1	5	1.04022	0.851912	1.27014	0.698774	0.955101
RORG	P51449	rectum	male	1	5	0.969032	0.826222	1.13653	0.698969	0.955199
TNMD	Q9H2S6	rectum	male	1	5	1.0573	0.797082	1.40247	0.699095	0.955209
Flt3 ligand	P49771	rectum	male	1	5	0.968022	0.820891	1.14152	0.699213	0.955209
SHPS1	P78324	rectum	male	1	5	1.04065	0.850202	1.27375	0.699249	0.955209
ZN560	Q96MR9	rectum	male	1	5	0.963252	0.796544	1.16485	0.699385	0.955289
HSPB3	Q12988	rectum	male	1	5	1.02516	0.903572	1.1631	0.699691	0.955398
ST4S6	Q7LFX5	rectum	male	1	5	1.04268	0.843173	1.2894	0.699693	0.955398
Ferritin	P02792	rectum	male	1	5	1.04411	0.838318	1.30043	0.699933	0.955463
BICR1	Q6ZP65	rectum	male	1	5	0.958495	0.772586	1.18914	0.699996	0.955505
ORN	Q9Y3B8	rectum	male	1	5	1.04448	0.837	1.30339	0.700114	0.955524
PDE4D	Q08499	rectum	male	1	5	0.970757	0.834544	1.1292	0.700429	0.955613
ASH2L	Q9UBL3	rectum	male	1	5	1.028	0.89302	1.18339	0.700585	0.955689
IL-20 Ra	Q9UHF4	rectum	male	1	5	0.973391	0.848342	1.11687	0.700663	0.955725
MCR	P08235	rectum	male	1	5	0.965802	0.808674	1.15346	0.700911	0.955803
HES1	Q14469	rectum	male	1	5	1.03747	0.859817	1.25183	0.701087	0.955834
ARF3	P61204	rectum	male	1	5	1.03358	0.873135	1.22351	0.701165	0.955834
ZN774	Q6NX45	rectum	male	1	5	1.03758	0.859393	1.25271	0.701176	0.955834
RBG1L	Q5R372	rectum	male	1	5	0.948177	0.722339	1.24462	0.701438	0.955851
OTX1	P32242	rectum	male	1	5	1.03071	0.882901	1.20326	0.701739	0.955884
RN128:region 2	Q8TEB7	rectum	male	1	5	0.964049	0.799181	1.16293	0.702012	0.955938
MTA70	Q86U44	rectum	male	1	5	0.97015	0.830611	1.13313	0.702097	0.955946
SIA7C	Q8NDV1	rectum	male	1	5	0.964915	0.803465	1.15881	0.702243	0.955946
ENOX2	Q16206	rectum	male	1	5	0.97673	0.86557	1.10217	0.702508	0.955977
PDZ11	Q5EBL8	rectum	male	1	5	0.974735	0.854731	1.11159	0.702637	0.956064
TAFI	Q96IY4	rectum	male	1	5	1.0358	0.864368	1.24123	0.703201	0.956378
WFD11	Q8NEX6	rectum	male	1	5	1.02946	0.886597	1.19533	0.703313	0.95641
CP045	Q96MC5	rectum	male	1	5	0.967969	0.818474	1.14477	0.703681	0.956582
SPB8	P50452	rectum	male	1	5	0.967187	0.81432	1.14875	0.703872	0.956593
UTS2B	Q765I0	rectum	male	1	5	0.959481	0.775175	1.18761	0.7039	0.956593
GLTL1	Q8N428	rectum	male	1	5	0.958893	0.772249	1.19065	0.703902	0.956593
HPRT	P00492	rectum	male	1	5	0.94865	0.72281	1.24505	0.70394	0.956593
Histone H2A type 1	P0C0S8	rectum	male	1	5	0.9623	0.789275	1.17326	0.703946	0.956593
TRAIL R2:Death	O14763	rectum	male	1	5	1.03145	0.879077	1.21023	0.704189	0.956659
MUL1:MIMD	Q969V5	rectum	male	1	5	1.0376	0.857592	1.25538	0.704214	0.956684
T132B	Q14DG7	rectum	male	1	5	0.962857	0.791579	1.1712	0.704884	0.956885
HCAR2	Q8TDS4	rectum	male	1	5	1.03581	0.863289	1.24282	0.705038	0.956912
GPC2	Q8N158	rectum	male	1	5	1.03584	0.863071	1.24318	0.705289	0.956912
HYES	P34913	rectum	male	1	5	0.980087	0.883041	1.0878	0.705366	0.956912
Discoidin domain receptor 2	Q16832	rectum	male	1	5	0.967238	0.813821	1.14958	0.705404	0.956912
KGP1B	Q13976	rectum	male	1	5	1.0388	0.852681	1.26554	0.705519	0.956912
IL-12 Rb1	P42701	rectum	male	1	5	0.96898	0.822868	1.14104	0.705531	0.956912
PPM1D	O15297	rectum	male	1	5	1.03479	0.866553	1.2357	0.705581	0.956912
ACOT8	O14734	rectum	male	1	5	0.957326	0.763385	1.20054	0.705746	0.956955
Marapsin	Q9BQR3	rectum	male	1	5	1.0401	0.848006	1.27572	0.705855	0.956971
PRRP	P81277	rectum	male	1	5	0.968306	0.819109	1.14468	0.705997	0.956971
CHST2	Q9Y4C5	rectum	male	1	5	0.969169	0.823456	1.14067	0.706378	0.956971
UPP1	Q16831	rectum	male	1	5	0.960445	0.778443	1.185	0.706555	0.956971
ACES	P22303	rectum	male	1	5	1.03468	0.866327	1.23576	0.706699	0.956971
HNRPQ	O60506	rectum	male	1	5	1.0386	0.852615	1.26516	0.706769	0.956971
HS3S4	Q9Y661	rectum	male	1	5	1.0382	0.853918	1.26226	0.706898	0.957012
BMPER	Q8N8U9	rectum	male	1	5	1.02566	0.89859	1.17071	0.707304	0.957144
Osteocalcin	P02818	rectum	male	1	5	0.968681	0.820379	1.14379	0.707421	0.957146
LNX1	Q8TBB1	rectum	male	1	5	0.96204	0.785907	1.17765	0.707599	0.9572
Protein S	P07225	rectum	male	1	5	1.03821	0.853461	1.26294	0.707634	0.9572
cIAP-2	Q13489	rectum	male	1	5	1.03199	0.875362	1.21665	0.707699	0.9572
L-VEGF165	P15692	rectum	male	1	5	0.964279	0.797036	1.16661	0.708195	0.957324
KAZD1	Q96I82	rectum	male	1	5	1.03261	0.872723	1.2218	0.708481	0.957478
ADAM 28	Q9UKQ2	rectum	male	1	5	1.02365	0.905585	1.1571	0.708541	0.957481
ZAP70	P43403	rectum	male	1	5	1.03775	0.854477	1.26033	0.708595	0.957481
VNN2	O95498	rectum	male	1	5	0.96248	0.787572	1.17623	0.70861	0.957489
GABP1	Q06547	rectum	male	1	5	1.03238	0.873473	1.22021	0.708618	0.95749
PSIP1	O75475	rectum	male	1	5	1.0409	0.843488	1.28452	0.708687	0.957498
OPALI	Q96PE5	rectum	male	1	5	0.963309	0.791674	1.17215	0.708869	0.957504
Alpha-amylase 2B	P19961	rectum	male	1	5	0.96452	0.797877	1.16597	0.708935	0.957519
C16L2	Q6UWJ8	rectum	male	1	5	0.967895	0.815461	1.14882	0.708993	0.957519
UBE2W	Q96B02	rectum	male	1	5	0.963179	0.790927	1.17295	0.709015	0.957519
PDILT	Q8N807	rectum	male	1	5	1.03408	0.867103	1.23322	0.709161	0.957564
HO-2	P30519	rectum	male	1	5	1.04659	0.823744	1.32971	0.709348	0.957564
CTCF	P49711	rectum	male	1	5	1.03634	0.858691	1.25074	0.709846	0.95762
Glypican 3	P51654	rectum	male	1	5	0.969515	0.823589	1.1413	0.709907	0.95762
ARSK	Q6UWY0	rectum	male	1	5	1.03246	0.872435	1.22183	0.710083	0.957639
KCNN1	Q92952	rectum	male	1	5	0.964401	0.796389	1.16786	0.710531	0.957644
UBE2B	P63146	rectum	male	1	5	0.962464	0.78602	1.17852	0.711182	0.957894
PGCB	Q96GW7	rectum	male	1	5	0.953799	0.742181	1.22576	0.711704	0.958063
SFXN5	Q8TD22	rectum	male	1	5	0.967384	0.811316	1.15347	0.711824	0.958063
sCD163	Q86VB7	rectum	male	1	5	1.0386	0.849296	1.27011	0.712178	0.958166
IF4G3	O43432	rectum	male	1	5	0.966534	0.806462	1.15838	0.712521	0.958305
KCTD3	Q9Y597	rectum	male	1	5	1.03574	0.858859	1.24904	0.713234	0.958454
GPR64	Q8IZP9	rectum	male	1	5	1.02475	0.899484	1.16746	0.713241	0.958454
KIRR3	Q8IZU9	rectum	male	1	5	0.964161	0.793403	1.17167	0.713642	0.958543
HINT1	P49773	rectum	male	1	5	0.956564	0.75434	1.213	0.714015	0.958717
TBK1	Q9UHD2	rectum	male	1	5	0.965642	0.800824	1.16438	0.714256	0.958849
LRRT4:CD	Q86VH4	rectum	male	1	5	1.02601	0.89422	1.17723	0.714285	0.958859
GIP	P09681	rectum	male	1	5	1.04444	0.827511	1.31824	0.714321	0.958885
CD109	Q6YHK3	rectum	male	1	5	0.961684	0.779771	1.18604	0.714971	0.959003
IL24	Q13007	rectum	male	1	5	1.02658	0.89174	1.18182	0.714979	0.959003
RB27A	P51159	rectum	male	1	5	0.971313	0.830829	1.13555	0.714991	0.959003
DTNA	Q9Y4J8	rectum	male	1	5	1.04202	0.835322	1.29987	0.715183	0.95904
RPGF5	Q92565	rectum	male	1	5	1.02722	0.889198	1.18667	0.715258	0.959082
TIM-1	Q96D42	rectum	male	1	5	0.961333	0.777771	1.18822	0.715282	0.959082
TTC25	Q96NG3	rectum	male	1	5	0.960471	0.773237	1.19304	0.715452	0.959112
MPPD2	Q15777	rectum	male	1	5	1.02852	0.884176	1.19643	0.715509	0.959112
ISGF3	Q00978	rectum	male	1	5	0.973759	0.843864	1.12365	0.715845	0.959112
FOLR3	P41439	rectum	male	1	5	1.03279	0.868062	1.22878	0.715898	0.959112
RGMB	Q6NW40	rectum	male	1	5	0.967061	0.807431	1.15825	0.715939	0.959112
MIG	Q07325	rectum	male	1	5	1.03282	0.867822	1.22919	0.716141	0.959112
FBLN3	Q12805	rectum	male	1	5	0.951569	0.728114	1.2436	0.716214	0.959112
NETO1	Q8TDF5	rectum	male	1	5	0.965174	0.797259	1.16845	0.716229	0.959112
CABP2	Q9NPB3	rectum	male	1	5	0.965612	0.799459	1.1663	0.716443	0.959156
ILT-2	Q8NHL6	rectum	male	1	5	1.03227	0.869689	1.22524	0.716456	0.959156
TIMP-3	P35625	rectum	male	1	5	0.95749	0.757323	1.21056	0.716583	0.959166
SRTD3	Q9UJW9	rectum	male	1	5	1.04269	0.831998	1.30674	0.716623	0.959166
RTCA	O00442	rectum	male	1	5	0.950428	0.722146	1.25087	0.716767	0.959166
Desmoglein-1	Q02413	rectum	male	1	5	1.03312	0.866283	1.2321	0.716882	0.959166
XRCC1	P18887	rectum	male	1	5	1.03215	0.869844	1.22475	0.716947	0.959166
2A5D	Q14738	rectum	male	1	5	1.03994	0.841495	1.28519	0.716948	0.959166
LRP4	O75096	rectum	male	1	5	0.974307	0.846354	1.1216	0.717089	0.95923
K1161:CD	Q6NSJ0	rectum	male	1	5	0.965374	0.797762	1.1682	0.717224	0.959245
CHD7	Q9P2D1	rectum	male	1	5	0.973542	0.841699	1.12604	0.717982	0.959468
BRPF1	P55201	rectum	male	1	5	1.03449	0.860604	1.24352	0.717983	0.959468
TPT1L	Q56UQ5	rectum	male	1	5	1.02591	0.892901	1.17872	0.718092	0.959492
Semenogelin	P04279	rectum	male	1	5	0.968015	0.81116	1.1552	0.718546	0.959622
MD2L1	Q13257	rectum	male	1	5	0.965941	0.799823	1.16656	0.718924	0.959632
Rb	P06400	rectum	male	1	5	1.03281	0.866283	1.23135	0.71895	0.959632
RD23A	P54725	rectum	male	1	5	1.04159	0.834214	1.30052	0.719041	0.959632
RAD51	Q06609	rectum	male	1	5	1.03581	0.855088	1.25473	0.719106	0.959632
PML	P29590	rectum	male	1	5	0.970994	0.827046	1.14	0.719189	0.959642
GEPH	Q9NQX3	rectum	male	1	5	1.04245	0.830927	1.30781	0.719393	0.959726
BRD4	O60885	rectum	male	1	5	1.04261	0.830342	1.30913	0.71942	0.959726
BROX	Q5VW32	rectum	male	1	5	0.967115	0.80581	1.16071	0.719467	0.959726
FHL17	Q9BXU8	rectum	male	1	5	0.942573	0.682455	1.30183	0.719619	0.95979
JAK2	O60674	rectum	male	1	5	0.951077	0.723216	1.25073	0.719634	0.95979
VSTM1	Q6UX27	rectum	male	1	5	1.02843	0.882402	1.19864	0.719719	0.95979
calgranulin B	P06702	rectum	male	1	5	0.965924	0.799096	1.16758	0.720049	0.959924
cAMP-regulated phosphoprotein 21	Q9UBL0	rectum	male	1	5	0.955828	0.746427	1.22397	0.720282	0.96003
DNJA4	Q8WW22	rectum	male	1	5	0.953143	0.732909	1.23955	0.720349	0.960031
MLP3B	Q9GZQ8	rectum	male	1	5	0.955537	0.744895	1.22575	0.720376	0.960049
Semaphorin 3E	O15041	rectum	male	1	5	0.965554	0.796607	1.17033	0.720949	0.960253
GM-CSF	P04141	rectum	male	1	5	1.0349	0.857338	1.24923	0.720966	0.960253
S27A2	O14975	rectum	male	1	5	0.959095	0.762501	1.20638	0.721198	0.960277
TM234	Q8WY98	rectum	male	1	5	1.03472	0.857781	1.24815	0.721338	0.960277
ISK2	P20155	rectum	male	1	5	1.02879	0.880145	1.20254	0.721482	0.960277
RER1	O15258	rectum	male	1	5	0.955451	0.743114	1.22846	0.722305	0.960583
RET7	Q96R05	rectum	male	1	5	1.02966	0.876355	1.20979	0.722314	0.960583
ANXA7	P20073	rectum	male	1	5	0.95238	0.727668	1.24648	0.722332	0.960583
a1,4-Galactosyltransferase	Q9NPC4	rectum	male	1	5	0.968006	0.809059	1.15818	0.72235	0.960587
ART4	Q93070	rectum	male	1	5	1.03087	0.87154	1.21932	0.722682	0.960616
Lysozyme	P61626	rectum	male	1	5	0.9594	0.763064	1.20625	0.722742	0.960616
Dynorphin A (1-17)	P01213	rectum	male	1	5	1.05373	0.788864	1.40752	0.723096	0.960616
HUS1	O60921	rectum	male	1	5	0.956944	0.750161	1.22073	0.72311	0.960616
NMES1	Q9C002	rectum	male	1	5	1.03342	0.861544	1.23958	0.72319	0.960616
UB2L6	O14933	rectum	male	1	5	0.945979	0.695668	1.28636	0.72323	0.960616
PUR8	P30566	rectum	male	1	5	1.03527	0.854406	1.25443	0.723455	0.960616
CEBPG	P53567	rectum	male	1	5	1.03354	0.860907	1.24078	0.723514	0.960616
SLAF7	Q9NQ25	rectum	male	1	5	0.96876	0.812162	1.15555	0.724231	0.9608
ARF6	P62330	rectum	male	1	5	1.04287	0.825762	1.31705	0.724504	0.960866
LAMP1	P11279	rectum	male	1	5	0.964661	0.789604	1.17853	0.724722	0.960908
Calgranulin A	P05109	rectum	male	1	5	1.02093	0.909534	1.14598	0.725266	0.960964
MOG	Q16653	rectum	male	1	5	0.965279	0.79261	1.17556	0.725269	0.960964
S100A12	P80511	rectum	male	1	5	0.963955	0.785466	1.183	0.725304	0.960964
14-3-3E	P62258	rectum	male	1	5	0.971718	0.828008	1.14037	0.725327	0.960964
IQCF3	P0C7M6	rectum	male	1	5	1.03976	0.836215	1.29285	0.725758	0.961067
CD248	Q9HCU0	rectum	male	1	5	1.03135	0.867919	1.22556	0.72583	0.961067
sICAM-5	Q9UMF0	rectum	male	1	5	0.969056	0.812882	1.15524	0.725918	0.961067
PRP6:region 1	O94906	rectum	male	1	5	0.959557	0.761693	1.20882	0.726051	0.961067
HCK	P08631	rectum	male	1	5	0.968159	0.807763	1.1604	0.726222	0.961067
C9	P02748	rectum	male	1	5	1.03344	0.85961	1.24241	0.726326	0.961088
Alkaline phosphatase, intestine	P09923	rectum	male	1	5	1.02379	0.897458	1.1679	0.726434	0.961127
FCN2	Q15485	rectum	male	1	5	0.964725	0.788906	1.17973	0.726454	0.961127
GABR1	Q9UBS5	rectum	male	1	5	1.02287	0.901128	1.16107	0.726495	0.961128
IL-35	P29459	rectum	male	1	5	0.967385	0.803333	1.16494	0.726541	0.961157
PCYXL	Q8NBM8	rectum	male	1	5	1.02627	0.887348	1.18694	0.726777	0.96119
M4K3	Q8IVH8	rectum	male	1	5	0.965472	0.792709	1.17589	0.726861	0.961196
TSSC4	Q9Y5U2	rectum	male	1	5	0.958833	0.757338	1.21394	0.726891	0.96121
IL-12 Rb1	P42701	rectum	male	1	5	0.96892	0.811565	1.15678	0.726945	0.96121
TATD1	Q6P1N9	rectum	male	1	5	0.957472	0.750166	1.22207	0.727022	0.96121
PTPRD	P23468	rectum	male	1	5	0.964613	0.787898	1.18096	0.727126	0.961212
TCP-1-theta	P50990	rectum	male	1	5	0.958884	0.757418	1.21394	0.727169	0.961232
CUL4B	Q13620	rectum	male	1	5	0.962089	0.774138	1.19567	0.727459	0.961232
PGRC2	O15173	rectum	male	1	5	0.961891	0.772889	1.19711	0.72776	0.961232
PPA6	Q9NPH0	rectum	male	1	5	1.0384	0.839874	1.28386	0.727775	0.961232
PIANP	Q8IYJ0	rectum	male	1	5	0.965584	0.79276	1.17608	0.727792	0.961232
CFTR	P13569	rectum	male	1	5	1.03174	0.865159	1.23041	0.727965	0.961232
GST2	P0CG29	rectum	male	1	5	1.03742	0.843436	1.27602	0.72797	0.961232
ALCAM	Q13740	rectum	male	1	5	0.961485	0.770585	1.19968	0.727981	0.961232
complement factor H-related 5	Q9BXR6	rectum	male	1	5	1.03233	0.86286	1.23508	0.728024	0.961232
SSDH	P51649	rectum	male	1	5	0.968206	0.807012	1.1616	0.728031	0.961232
p53 R175H	P04637	rectum	male	1	5	1.03556	0.85031	1.26118	0.728221	0.961232
SIR3	Q9NTG7	rectum	male	1	5	1.02696	0.883787	1.19332	0.728411	0.961232
GTPB9	Q9NTK5	rectum	male	1	5	0.950909	0.71571	1.2634	0.728432	0.961232
ECEL1	O95672	rectum	male	1	5	0.963366	0.780276	1.18942	0.728567	0.961243
MMP19	Q99542	rectum	male	1	5	1.03415	0.855472	1.25016	0.728581	0.961243
PEDF	P36955	rectum	male	1	5	1.0364	0.846802	1.26845	0.728705	0.961246
Laminin-2	P07942	rectum	male	1	5	1.0377	0.841599	1.27948	0.729156	0.961486
NDRG4	Q9ULP0	rectum	male	1	5	1.02449	0.893334	1.17491	0.729196	0.961491
PARP:BRCT domain	P09874	rectum	male	1	5	1.04235	0.82414	1.31834	0.729263	0.961506
HS3S1	O14792	rectum	male	1	5	0.972291	0.8292	1.14007	0.729365	0.961506
PlGF	P49763	rectum	male	1	5	1.04959	0.797175	1.38193	0.730201	0.961752
Dermokine	Q6E0U4	rectum	male	1	5	1.03222	0.861941	1.23613	0.73028	0.961783
TTL12	Q14166	rectum	male	1	5	0.970881	0.820633	1.14864	0.730477	0.961909
VSIG8	P0DPA2	rectum	male	1	5	1.02582	0.887188	1.18613	0.730712	0.962003
CSH	P0DML2	rectum	male	1	5	1.03426	0.853671	1.25304	0.730827	0.962011
DNJA2	O60884	rectum	male	1	5	1.04942	0.797245	1.38135	0.730851	0.962025
complement factor H-related 5	Q9BXR6	rectum	male	1	5	0.965434	0.789981	1.17986	0.731034	0.962089
TM11B	Q86T26	rectum	male	1	5	1.03261	0.85993	1.23997	0.731069	0.962101
B7-H2	O75144	rectum	male	1	5	0.969669	0.813446	1.15589	0.731119	0.962101
TNFSF15	O95150	rectum	male	1	5	0.971614	0.824429	1.14508	0.731153	0.962101
CBPM	P14384	rectum	male	1	5	1.03439	0.852905	1.25448	0.73124	0.962101
CUL9	Q8IWT3	rectum	male	1	5	0.976667	0.853489	1.11762	0.731412	0.962141
IL-18	Q14116	rectum	male	1	5	1.03126	0.864925	1.22957	0.731631	0.962163
CYGB	Q8WWM9	rectum	male	1	5	1.03276	0.858946	1.24176	0.731695	0.962163
RAB17	Q9H0T7	rectum	male	1	5	1.03496	0.850365	1.25962	0.731734	0.962193
DCC	P43146	rectum	male	1	5	0.972541	0.829363	1.14044	0.731848	0.962232
UBD	O15205	rectum	male	1	5	1.03157	0.863537	1.23231	0.731864	0.962232
PRP18	Q99633	rectum	male	1	5	1.04265	0.820952	1.32421	0.732046	0.962327
ES1	P0DPI2	rectum	male	1	5	1.03017	0.868838	1.22146	0.73233	0.962339
SKA1	Q96BD8	rectum	male	1	5	0.967099	0.798338	1.17153	0.73241	0.962352
GREM1	O60565	rectum	male	1	5	0.969227	0.810205	1.15946	0.732476	0.962352
GHDC	Q8N2G8	rectum	male	1	5	1.02755	0.879265	1.20083	0.732536	0.962352
Coagulation Factor X	P00742	rectum	male	1	5	1.03549	0.847761	1.26479	0.732575	0.962374
GRB14	Q14449	rectum	male	1	5	1.03179	0.86211	1.23486	0.732829	0.962462
ATP23	Q9Y6H3	rectum	male	1	5	0.959389	0.756117	1.21731	0.732898	0.962486
CYTD	P28325	rectum	male	1	5	1.03029	0.867605	1.22348	0.733628	0.962684
DHH	O43323	rectum	male	1	5	0.952848	0.721455	1.25846	0.733633	0.962684
HXK1	P19367	rectum	male	1	5	1.02889	0.873045	1.21254	0.733992	0.96274
GIMA7	Q8NHV1	rectum	male	1	5	0.960098	0.759047	1.2144	0.734114	0.962754
H-ras (WT)	P01112	rectum	male	1	5	0.965253	0.786867	1.18408	0.734435	0.962823
CLIC2	O15247	rectum	male	1	5	1.03385	0.852905	1.25318	0.734525	0.962838
IL22RA1	Q8N6P7	rectum	male	1	5	1.02959	0.869773	1.21877	0.734743	0.962924
SMUF1	Q9HCE7	rectum	male	1	5	1.02425	0.891558	1.1767	0.734971	0.962974
PolyUbiquitin K63	P0CG48	rectum	male	1	5	1.03331	0.854583	1.24942	0.735225	0.962995
Sema E	Q99985	rectum	male	1	5	0.968287	0.803247	1.16724	0.735352	0.963071
THAP4	Q8WY91	rectum	male	1	5	1.03009	0.86709	1.22373	0.735889	0.963269
ARNT	P27540	rectum	male	1	5	0.957781	0.745355	1.23075	0.735999	0.96336
MMGT1	Q8N4V1	rectum	male	1	5	0.974164	0.836612	1.13433	0.736084	0.963382
NOTUM	Q6P988	rectum	male	1	5	0.96088	0.761796	1.21199	0.73621	0.963398
HNF4A	P41235	rectum	male	1	5	0.965711	0.788275	1.18309	0.736238	0.963403
CD3-zeta	P20963	rectum	male	1	5	1.03301	0.855109	1.24792	0.736289	0.963435
PPIG	Q13427	rectum	male	1	5	1.0312	0.862301	1.23318	0.736385	0.963464
Fas, soluble	P25445	rectum	male	1	5	0.97225	0.825281	1.14539	0.736456	0.963465
EF2K	O00418	rectum	male	1	5	0.963097	0.7736	1.19901	0.736598	0.963509
SLIM 1	Q13642	rectum	male	1	5	1.02858	0.872536	1.21254	0.737088	0.963774
SV2A	Q7L0J3	rectum	male	1	5	0.970349	0.813905	1.15686	0.737209	0.963842
DC-SIGN	Q9NNX6	rectum	male	1	5	0.967066	0.795172	1.17612	0.737336	0.963901
TNIP1	Q15025	rectum	male	1	5	1.02683	0.879501	1.19884	0.737581	0.96398
UB2E3	Q969T4	rectum	male	1	5	0.957936	0.744955	1.23181	0.737657	0.963982
Galectin-7	P47929	rectum	male	1	5	1.03567	0.84338	1.2718	0.738034	0.964044
CDK15	Q96Q40	rectum	male	1	5	1.03421	0.849138	1.25963	0.738072	0.964044
SPDLY	Q96EA4	rectum	male	1	5	1.0332	0.853179	1.25121	0.738097	0.964044
KELL	P23276	rectum	male	1	5	1.0237	0.89231	1.17444	0.738206	0.964112
MUC18	P43121	rectum	male	1	5	0.96487	0.782241	1.19014	0.738345	0.964112
GLT13	Q8IUC8	rectum	male	1	5	0.974032	0.834562	1.13681	0.738613	0.964118
RS10	P46783	rectum	male	1	5	1.03467	0.846914	1.26406	0.738657	0.964118
Keratin 72	Q14CN4	rectum	male	1	5	1.02871	0.87102	1.21496	0.73879	0.964118
MO4L2	Q15014	rectum	male	1	5	0.963347	0.773484	1.19981	0.738816	0.964118
S41A2	Q96JW4	rectum	male	1	5	1.02927	0.868572	1.2197	0.739061	0.964118
TRH	P20396	rectum	male	1	5	0.976896	0.851343	1.12096	0.7391	0.964118
SPEC1	Q5M775	rectum	male	1	5	0.978176	0.858969	1.11393	0.739291	0.964118
RS3A	P61247	rectum	male	1	5	1.03339	0.851612	1.25398	0.73931	0.964118
MYL6B	P14649	rectum	male	1	5	0.963076	0.77163	1.20202	0.739343	0.964118
VP26B	Q4G0F5	rectum	male	1	5	0.970659	0.814348	1.15697	0.739575	0.964144
Pregnancy zone protein	P20742	rectum	male	1	5	1.0359	0.841365	1.27542	0.739599	0.964144
Cadherin-2	P19022	rectum	male	1	5	1.0234	0.892855	1.17304	0.739687	0.964144
Attractin	O75882	rectum	male	1	5	1.03031	0.863658	1.22913	0.740093	0.964269
GBP1	P32455	rectum	male	1	5	1.03434	0.846893	1.26328	0.740657	0.964442
Endothelin-converting enzyme 1:ECD	P42892	rectum	male	1	5	1.03385	0.848839	1.25919	0.740695	0.964442
RBBP4	Q09028	rectum	male	1	5	0.961657	0.762744	1.21244	0.740885	0.964442
PAK7	Q9P286	rectum	male	1	5	0.976497	0.848098	1.12434	0.740904	0.964442
PDCD4	Q53EL6	rectum	male	1	5	0.972526	0.824484	1.14715	0.740913	0.964442
DCAF5	Q96JK2	rectum	male	1	5	1.03447	0.846061	1.26485	0.741094	0.964442
PLXA1	Q9UIW2	rectum	male	1	5	1.03111	0.859668	1.23674	0.741256	0.964442
KS6B1	P23443	rectum	male	1	5	0.974213	0.834211	1.13771	0.741366	0.964442
ITM2B	Q9Y287	rectum	male	1	5	1.03075	0.861049	1.23389	0.741425	0.964442
MO4L1	Q9UBU8	rectum	male	1	5	1.03808	0.831159	1.29652	0.741758	0.964634
Carbohydrate sulfotransferase 9	Q7L1S5	rectum	male	1	5	1.02774	0.87332	1.20947	0.741833	0.96466
DDX58	O95786	rectum	male	1	5	0.966886	0.791223	1.18155	0.742016	0.964754
ABL1	P00519	rectum	male	1	5	1.03764	0.832685	1.29304	0.742076	0.964804
SKP2	Q13309	rectum	male	1	5	0.970447	0.811583	1.16041	0.742238	0.964818
PA2GC	Q5R387	rectum	male	1	5	0.954583	0.72356	1.25937	0.742328	0.964824
DEAF1	O75398	rectum	male	1	5	0.965223	0.78157	1.19203	0.742378	0.964842
BCAR3:Ras-GEF	O75815	rectum	male	1	5	0.967204	0.792725	1.18009	0.742505	0.964846
NF2L1	Q14494	rectum	male	1	5	0.968549	0.800289	1.17219	0.742749	0.96487
NCF4	Q15080	rectum	male	1	5	1.03032	0.861876	1.23169	0.742944	0.964887
MAGE-3	P43357	rectum	male	1	5	1.025	0.884288	1.1881	0.743128	0.964912
CD34	P28906	rectum	male	1	5	0.97244	0.822733	1.14939	0.743175	0.96494
AADAT	Q8N5Z0	rectum	male	1	5	0.960346	0.753884	1.22335	0.743197	0.96495
Properdin	P27918	rectum	male	1	5	0.981949	0.880526	1.09505	0.743298	0.96495
H2A3	Q7L7L0	rectum	male	1	5	0.965458	0.782261	1.19156	0.743331	0.96495
ANGL3	Q9Y5C1	rectum	male	1	5	0.964372	0.776029	1.19842	0.743488	0.965002
SVEP1:Sushi 15-18	Q4LDE5	rectum	male	1	5	1.03477	0.843172	1.26992	0.743521	0.965015
WN10A	Q9GZT5	rectum	male	1	5	1.03634	0.836742	1.28355	0.743656	0.965015
CD22	P20273	rectum	male	1	5	1.02333	0.891183	1.17507	0.743739	0.965015
PRDX4	Q13162	rectum	male	1	5	0.968592	0.799763	1.17306	0.743994	0.965015
gpIIbIIIa	P05106	rectum	male	1	5	0.955812	0.728711	1.25369	0.744033	0.965015
IL-10	P22301	rectum	male	1	5	0.981234	0.87574	1.09944	0.744088	0.965015
PHYIP	Q92561	rectum	male	1	5	0.966215	0.786024	1.18771	0.744149	0.965015
a2-HS-Glycoprotein	P02765	rectum	male	1	5	0.969567	0.805288	1.16736	0.744207	0.965015
Collagen-binding protein	P50454	rectum	male	1	5	0.955629	0.727538	1.25523	0.744281	0.965015
LPH	P09848	rectum	male	1	5	1.03228	0.852864	1.24945	0.74429	0.965015
SOX6	P35712	rectum	male	1	5	0.969409	0.804307	1.1684	0.74431	0.965015
GGE2D	Q9UEU5	rectum	male	1	5	1.02596	0.879426	1.19692	0.744438	0.965015
cubilin	O60494	rectum	male	1	5	1.03531	0.840213	1.27571	0.744633	0.965049
FBX3	Q9UK99	rectum	male	1	5	0.978804	0.860296	1.11364	0.744907	0.965113
HHIP	Q96QV1	rectum	male	1	5	1.03585	0.837535	1.28113	0.745275	0.965167
Stress-induced-phosphoprotein 1	P31948	rectum	male	1	5	1.04232	0.811709	1.33845	0.745284	0.965167
VAV3	Q9UKW4	rectum	male	1	5	0.97085	0.811961	1.16083	0.745608	0.965222
GCNT1	Q02742	rectum	male	1	5	1.04239	0.811124	1.33958	0.74567	0.965222
FGRL1	Q8N441	rectum	male	1	5	0.966381	0.785947	1.18824	0.745705	0.965222
IFNA6	P05013	rectum	male	1	5	1.02682	0.874999	1.20497	0.745811	0.965276
SHP-2	Q06124	rectum	male	1	5	1.04345	0.806717	1.34965	0.745969	0.965342
ITM2C:N-term	Q9NQX7	rectum	male	1	5	0.963271	0.767552	1.2089	0.746762	0.965613
PRND	Q9UKY0	rectum	male	1	5	0.981952	0.879111	1.09682	0.746955	0.965621
IGLL1	P15814	rectum	male	1	5	0.966551	0.785779	1.18891	0.747425	0.965663
PMS2	P54278	rectum	male	1	5	0.967543	0.791432	1.18284	0.747547	0.965663
STK4	Q13043	rectum	male	1	5	0.963595	0.768814	1.20773	0.747558	0.965663
Keratin 19	P08727	rectum	male	1	5	1.01914	0.907988	1.14391	0.747584	0.965663
CDK5/p35	Q00535	rectum	male	1	5	1.02847	0.86673	1.22039	0.747782	0.965663
5HT6R	P50406	rectum	male	1	5	0.979433	0.862871	1.11174	0.747861	0.965679
C20orf77	Q9NQG5	rectum	male	1	5	0.972424	0.819855	1.15338	0.748103	0.965692
ID2	Q02363	rectum	male	1	5	1.03002	0.859813	1.23393	0.748214	0.965692
EG-VEGF	P58294	rectum	male	1	5	0.975989	0.841358	1.13216	0.748274	0.965692
SEM3G	Q9NS98	rectum	male	1	5	0.966415	0.784093	1.19113	0.748772	0.965917
FETUB	Q9UGM5	rectum	male	1	5	0.975573	0.838478	1.13509	0.74892	0.965925
Troponin T	P45379	rectum	male	1	5	1.02386	0.886147	1.18298	0.749005	0.965981
KCA10	Q16322	rectum	male	1	5	0.973679	0.826787	1.14667	0.749203	0.966033
RAB1A	P62820	rectum	male	1	5	0.961524	0.75559	1.22358	0.749679	0.966224
RAMP1	O60894	rectum	male	1	5	0.958331	0.737388	1.24547	0.750256	0.966227
T132D	Q14C87	rectum	male	1	5	0.96236	0.759825	1.21888	0.750309	0.966227
THG1	Q9NWX6	rectum	male	1	5	0.964092	0.769264	1.20826	0.750875	0.96623
OIT3	Q8WWZ8	rectum	male	1	5	0.972981	0.821506	1.15239	0.751061	0.96623
RNAS6	Q93091	rectum	male	1	5	0.971442	0.812207	1.16189	0.751086	0.96623
MDHC	P40925	rectum	male	1	5	1.04329	0.802729	1.35595	0.751314	0.966263
TMED9	Q9BVK6	rectum	male	1	5	0.963873	0.767672	1.21022	0.751343	0.966272
FZD2	Q14332	rectum	male	1	5	0.971889	0.814624	1.15951	0.751544	0.966304
Oxidized PARK7	Q99497	rectum	male	1	5	1.02343	0.8866	1.18138	0.751802	0.966372
TFR2	Q9UP52	rectum	male	1	5	0.97226	0.816703	1.15745	0.751809	0.966372
NLGN1	Q8N2Q7	rectum	male	1	5	1.02467	0.880992	1.19177	0.751911	0.966455
MMP-1	P03956	rectum	male	1	5	0.970502	0.805804	1.16886	0.752335	0.966552
TEF	Q10587	rectum	male	1	5	1.03088	0.853067	1.24575	0.752897	0.966632
UBE2A	P49459	rectum	male	1	5	1.02886	0.861834	1.22825	0.752937	0.966632
NSE	P09104	rectum	male	1	5	1.02385	0.884095	1.1857	0.752941	0.966632
UB2D3	P61077	rectum	male	1	5	1.03447	0.837548	1.27769	0.753109	0.96673
HSP70 protein 2	P54652	rectum	male	1	5	0.961419	0.752092	1.22901	0.753483	0.966837
MVK	Q03426	rectum	male	1	5	1.02546	0.876536	1.19968	0.753526	0.966843
COMD8	Q9NX08	rectum	male	1	5	1.02691	0.869566	1.21272	0.754338	0.966897
SV422	Q86Y97	rectum	male	1	5	0.966739	0.781931	1.19523	0.75467	0.96702
UB2G1	P62253	rectum	male	1	5	0.965605	0.775163	1.20283	0.754833	0.967056
DRAK2	O94768	rectum	male	1	5	1.02997	0.855636	1.23983	0.754929	0.967068
SULF2	Q8IWU5	rectum	male	1	5	0.967291	0.784827	1.19218	0.75518	0.967223
FLRT1	Q9NZU1	rectum	male	1	5	1.03055	0.852339	1.24603	0.756038	0.967413
DNJB3	Q8WWF6	rectum	male	1	5	0.97368	0.822677	1.1524	0.756399	0.967454
SEM4G	Q9NTN9	rectum	male	1	5	1.03304	0.841134	1.26873	0.756544	0.967544
RBM19	Q9Y4C8	rectum	male	1	5	1.02301	0.885752	1.18154	0.756953	0.967613
M4K1	Q92918	rectum	male	1	5	0.962713	0.756794	1.22466	0.756963	0.967613
RBBP9	O75884	rectum	male	1	5	1.03636	0.826425	1.29962	0.757157	0.967654
C8	P07357	rectum	male	1	5	1.02892	0.858725	1.23285	0.75729	0.967695
FCRL4:ECD	Q96PJ5	rectum	male	1	5	1.03209	0.844694	1.26106	0.757346	0.967748
MLIP	Q5VWP3	rectum	male	1	5	1.03326	0.839584	1.27161	0.75738	0.967748
KCAB2	Q13303	rectum	male	1	5	0.953838	0.706297	1.28814	0.757853	0.967894
I-TAC	O14625	rectum	male	1	5	0.981186	0.869467	1.10726	0.758121	0.967894
NovH	P48745	rectum	male	1	5	1.0224	0.887863	1.17733	0.758268	0.967903
JNK2	P45984	rectum	male	1	5	1.04375	0.794626	1.37097	0.758277	0.967903
MGAP	Q8IWI9	rectum	male	1	5	0.963329	0.759308	1.22217	0.758321	0.967922
CATF	Q9UBX1	rectum	male	1	5	0.970487	0.801667	1.17486	0.758663	0.968076
RAG-1	P15918	rectum	male	1	5	1.02542	0.873654	1.20355	0.758732	0.968076
prosaposin	P07602	rectum	male	1	5	0.967796	0.785307	1.19269	0.758803	0.968076
USH1C	Q9Y6N9	rectum	male	1	5	0.971107	0.80534	1.17099	0.758834	0.968076
EphA5	P54756	rectum	male	1	5	0.967872	0.78571	1.19227	0.758878	0.968076
HS71L	P34931	rectum	male	1	5	1.01985	0.899478	1.15632	0.759088	0.968076
TF2LX	Q8IUE1	rectum	male	1	5	1.02512	0.874703	1.20141	0.759243	0.968076
MSRA	Q9UJ68	rectum	male	1	5	0.976145	0.836481	1.13913	0.759246	0.968076
VTI1A	Q96AJ9	rectum	male	1	5	0.96875	0.790579	1.18707	0.759472	0.968092
MMP-10	P09238	rectum	male	1	5	0.968255	0.787472	1.19054	0.759654	0.968092
Transgelin-2	P37802	rectum	male	1	5	0.952789	0.698652	1.29937	0.759966	0.968092
PAPD1	Q9NVV4	rectum	male	1	5	0.960683	0.742707	1.24263	0.759996	0.968092
STX3	Q13277	rectum	male	1	5	0.969389	0.794058	1.18343	0.760048	0.968092
GAN	Q9H2C0	rectum	male	1	5	0.97359	0.819892	1.1561	0.760127	0.968092
PLTP	P55058	rectum	male	1	5	0.968523	0.788677	1.18938	0.76024	0.968092
DHB8	Q92506	rectum	male	1	5	1.0313	0.845951	1.25727	0.760414	0.968092
BST-2	Q10589	rectum	male	1	5	1.02729	0.864015	1.22142	0.760445	0.968092
VSIG4	Q9Y279	rectum	male	1	5	1.02688	0.865877	1.21782	0.760487	0.968092
GIIE	Q9NZK7	rectum	male	1	5	1.03297	0.838298	1.27284	0.760795	0.968092
ULBP-1	Q9BZM6	rectum	male	1	5	0.965389	0.76943	1.21126	0.760908	0.968092
KLH40	Q2TBA0	rectum	male	1	5	1.02191	0.888645	1.17516	0.761129	0.968092
TWSG1	Q9GZX9	rectum	male	1	5	1.03069	0.848172	1.25248	0.761142	0.968092
KPYR	P30613	rectum	male	1	5	1.03274	0.838858	1.27144	0.761374	0.968092
NANP	Q8TBE9	rectum	male	1	5	1.03192	0.842387	1.2641	0.761522	0.968092
PTPA	Q15257	rectum	male	1	5	0.957204	0.721579	1.26977	0.761602	0.968092
ASF1A	Q9Y294	rectum	male	1	5	0.977156	0.84162	1.13452	0.761638	0.968092
TGF-b R II	P37173	rectum	male	1	5	1.02589	0.869418	1.21053	0.762083	0.968092
RNAS4	P34096	rectum	male	1	5	1.04044	0.804579	1.34545	0.762465	0.968229
SMAD2	Q15796	rectum	male	1	5	0.974921	0.826845	1.14952	0.76252	0.96824
CLC4C	Q8WTT0	rectum	male	1	5	1.03002	0.850148	1.24796	0.762589	0.968256
Fructosamine-3-kinase	Q9H479	rectum	male	1	5	0.96263	0.75185	1.2325	0.762609	0.968256
HSDL2	Q6YN16	rectum	male	1	5	0.96512	0.766472	1.21525	0.762696	0.968256
KIRR2	Q6UWL6	rectum	male	1	5	0.97342	0.817164	1.15955	0.762831	0.968308
BAG3	O95817	rectum	male	1	5	0.979601	0.856844	1.11994	0.762879	0.968308
NALDL	Q9UQQ1	rectum	male	1	5	1.02841	0.856875	1.2343	0.763463	0.968433
TLR1:ECD	Q15399	rectum	male	1	5	0.972829	0.812989	1.1641	0.763566	0.968485
CHM4A	Q9BY43	rectum	male	1	5	0.961383	0.74373	1.24273	0.763646	0.968485
BRD1	O95696	rectum	male	1	5	1.0362	0.82126	1.30741	0.764304	0.968534
EMBP	P13727	rectum	male	1	5	1.03216	0.839139	1.26958	0.764446	0.968597
Macrophage scavenger receptor:ECD	P21757	rectum	male	1	5	0.977473	0.842095	1.13462	0.76452	0.968634
KI3L3:CD	Q8N743	rectum	male	1	5	0.973389	0.815818	1.16139	0.764672	0.968634
DPYL2	Q16555	rectum	male	1	5	1.02583	0.867674	1.21281	0.765326	0.96868
PTP-1C	P29350	rectum	male	1	5	0.959088	0.728893	1.26198	0.765468	0.9687
TPRKB	Q9Y3C4	rectum	male	1	5	1.02824	0.856208	1.23484	0.765612	0.968753
IGFBP-1	P08833	rectum	male	1	5	1.02936	0.850795	1.24541	0.765923	0.968869
CACO2	Q13137	rectum	male	1	5	0.974577	0.822498	1.15478	0.766088	0.968922
H2B3B	Q8N257	rectum	male	1	5	0.969114	0.788143	1.19164	0.766099	0.968922
PSMP	Q1L6U9	rectum	male	1	5	0.970409	0.796013	1.18301	0.766326	0.968958
GNT2C	Q8N0V5	rectum	male	1	5	1.04244	0.792477	1.37125	0.766346	0.968958
G3PT	O14556	rectum	male	1	5	0.976907	0.837383	1.13968	0.766356	0.968958
FBLI1	Q8WUP2	rectum	male	1	5	1.03271	0.835082	1.27711	0.766478	0.968958
CMTR1	Q8N1G2	rectum	male	1	5	1.02489	0.871403	1.2054	0.766485	0.968958
cIAP-1	Q13490	rectum	male	1	5	1.03133	0.841315	1.26426	0.766538	0.968958
ILF2	Q12905	rectum	male	1	5	0.973426	0.814514	1.16334	0.767093	0.969147
DHRS3	O75911	rectum	male	1	5	0.968088	0.781021	1.19996	0.767203	0.969147
COFA1	P39059	rectum	male	1	5	1.03457	0.82605	1.29572	0.767296	0.969147
MECP2	P51608	rectum	male	1	5	0.970274	0.794473	1.18498	0.767329	0.969177
CREB1	P16220	rectum	male	1	5	0.969966	0.792409	1.18731	0.767531	0.969238
Syntaxin-6	O43752	rectum	male	1	5	1.03096	0.842078	1.26222	0.767749	0.969304
p107	P28749	rectum	male	1	5	1.03877	0.806968	1.33714	0.76783	0.969351
DPEP2	Q9H4A9	rectum	male	1	5	1.0314	0.839978	1.26645	0.767866	0.96938
ATOH1	Q92858	rectum	male	1	5	1.03062	0.843298	1.25956	0.768201	0.96941
ULBP-2	Q9BZM5	rectum	male	1	5	1.03133	0.840035	1.26619	0.768204	0.96941
SRCA	Q86TD4	rectum	male	1	5	1.03521	0.822222	1.30337	0.768417	0.96941
IL-16	Q14005	rectum	male	1	5	0.966908	0.772822	1.20974	0.768471	0.96941
H2A1A	Q96QV6	rectum	male	1	5	0.971767	0.80304	1.17595	0.76851	0.96941
BPTF	Q12830	rectum	male	1	5	0.970963	0.797847	1.18164	0.768677	0.96941
ACAM:ECD	Q9H6B4	rectum	male	1	5	0.985078	0.890971	1.08912	0.769157	0.969535
CPNS1	P04632	rectum	male	1	5	0.959353	0.727049	1.26588	0.769269	0.969535
REG1B	P48304	rectum	male	1	5	1.0274	0.857547	1.23089	0.769418	0.969535
Caspase-5	P51878	rectum	male	1	5	1.0243	0.872377	1.20268	0.769426	0.969535
IFN21	P01568	rectum	male	1	5	1.02692	0.859721	1.22663	0.769552	0.969535
YES	P07947	rectum	male	1	5	1.02911	0.849357	1.2469	0.769564	0.969535
Epo	P01588	rectum	male	1	5	0.969	0.784723	1.19655	0.769823	0.969535
Aggrecan	P16112	rectum	male	1	5	1.02742	0.857107	1.23157	0.769899	0.969535
PGD2 synthase	P41222	rectum	male	1	5	1.03305	0.830656	1.28475	0.770102	0.969535
sCD4	P01730	rectum	male	1	5	0.981851	0.868351	1.11019	0.770115	0.969535
IFN16	P05015	rectum	male	1	5	0.969044	0.784676	1.19673	0.770255	0.969535
41	P11171	rectum	male	1	5	0.965781	0.764268	1.22043	0.770583	0.969535
KITM	O00142	rectum	male	1	5	0.970457	0.793186	1.18735	0.770756	0.969548
UBCP1	Q8WVY7	rectum	male	1	5	0.967178	0.772424	1.21104	0.771122	0.969557
SIA7D	Q9H4F1	rectum	male	1	5	0.981532	0.865628	1.11295	0.771239	0.969557
DSG4	Q86SJ6	rectum	male	1	5	0.968328	0.77947	1.20295	0.771243	0.969557
TMX3	Q96JJ7	rectum	male	1	5	0.969748	0.788096	1.19327	0.771607	0.969706
SPSB1	Q96BD6	rectum	male	1	5	0.973936	0.81461	1.16442	0.771996	0.969873
PA1B3	Q15102	rectum	male	1	5	1.03243	0.831907	1.2813	0.772047	0.969912
Tankyrase-1	O95271	rectum	male	1	5	1.02204	0.881807	1.18458	0.772165	0.969915
RGS5	O15539	rectum	male	1	5	1.0271	0.857007	1.23096	0.772208	0.96994
KHDCL	Q5JSQ8	rectum	male	1	5	1.02336	0.874875	1.19706	0.772779	0.970014
JAML1	Q86YT9	rectum	male	1	5	0.973245	0.809457	1.17017	0.773001	0.97008
GSTT2	P0CG30	rectum	male	1	5	1.02862	0.84915	1.24601	0.773032	0.97008
CHST3	Q7LGC8	rectum	male	1	5	1.02423	0.870397	1.20526	0.773085	0.97008
TBCEL	Q5QJ74	rectum	male	1	5	0.964914	0.756872	1.23014	0.773144	0.97008
IFN-g	P01579	rectum	male	1	5	0.965396	0.759683	1.22681	0.773321	0.97008
P5I13	Q8NBR0	rectum	male	1	5	1.03472	0.820135	1.30545	0.77348	0.97008
Chitotriosidase-1	Q13231	rectum	male	1	5	1.02622	0.860299	1.22414	0.773635	0.97008
GALT4	Q8N4A0	rectum	male	1	5	0.97574	0.825285	1.15362	0.773783	0.97008
COA4	Q9NYJ1	rectum	male	1	5	1.0235	0.873536	1.1992	0.77388	0.97008
Thioredoxin reductase 1	Q16881	rectum	male	1	5	0.963441	0.747117	1.2424	0.774063	0.970159
EPHA4	P54764	rectum	male	1	5	1.03292	0.827809	1.28885	0.774296	0.970262
GA733-1 protein	P09758	rectum	male	1	5	0.971034	0.79418	1.18727	0.774456	0.970269
ITPK1	Q13572	rectum	male	1	5	1.022	0.880595	1.18612	0.774539	0.970317
Annexin III	P12429	rectum	male	1	5	1.02865	0.847785	1.24809	0.774665	0.970317
NPY	P01303	rectum	male	1	5	1.02928	0.844573	1.25439	0.774858	0.970328
PSG1	P11464	rectum	male	1	5	0.968627	0.778458	1.20525	0.774998	0.970328
UNC5B	Q8IZJ1	rectum	male	1	5	1.03437	0.820278	1.30434	0.775187	0.970328
CATIP	Q7Z7H3	rectum	male	1	5	0.973761	0.811304	1.16875	0.775242	0.970328
NAKD2	Q4G0N4	rectum	male	1	5	0.973514	0.809673	1.17051	0.775269	0.970328
NXPH1	P58417	rectum	male	1	5	0.973367	0.808671	1.17161	0.775323	0.970328
MYSM1	Q5VVJ2	rectum	male	1	5	1.02906	0.845265	1.25283	0.775344	0.970328
ApoM	O95445	rectum	male	1	5	0.972044	0.799994	1.1811	0.775425	0.970328
IGFBP-1	P08833	rectum	male	1	5	1.02913	0.84472	1.25381	0.775616	0.970353
ZFAN5	O76080	rectum	male	1	5	0.970391	0.789035	1.19343	0.775843	0.970448
CDCP1	Q9H5V8	rectum	male	1	5	1.02911	0.844465	1.25413	0.776103	0.970496
Troponin I	P19429	rectum	male	1	5	1.01695	0.905691	1.14188	0.776167	0.970496
SIRB1	O00241	rectum	male	1	5	1.02738	0.852733	1.23781	0.776275	0.970496
GLO2	Q16775	rectum	male	1	5	1.03547	0.814123	1.317	0.77637	0.970496
NUD12	Q9BQG2	rectum	male	1	5	0.972463	0.802023	1.17912	0.776397	0.970496
LRIG1	Q96JA1	rectum	male	1	5	1.02932	0.84315	1.2566	0.776481	0.970496
tPA	P00750	rectum	male	1	5	1.03175	0.831411	1.28035	0.776617	0.970496
Complement receptor type 2	P20023	rectum	male	1	5	0.97367	0.809747	1.17078	0.776654	0.970496
EFNB1	P98172	rectum	male	1	5	0.975114	0.819226	1.16067	0.776756	0.970496
KCTD6	Q8NC69	rectum	male	1	5	0.973978	0.811653	1.16877	0.776831	0.970496
FGFP3	Q8TAT2	rectum	male	1	5	1.02485	0.864764	1.21456	0.77701	0.970496
RRM1	P23921	rectum	male	1	5	0.969947	0.785194	1.19817	0.777158	0.970496
Beta-globin	P68871	rectum	male	1	5	0.975344	0.820483	1.15943	0.777169	0.970496
SERA	O43175	rectum	male	1	5	1.02485	0.864625	1.21476	0.777196	0.970496
AGR2	O95994	rectum	male	1	5	0.978843	0.844041	1.13517	0.777276	0.970496
CRHBP	P24387	rectum	male	1	5	0.970088	0.78586	1.19751	0.777475	0.970496
CABP8	Q9BXU9	rectum	male	1	5	0.968918	0.778174	1.20642	0.777723	0.97052
CMC4	P56277	rectum	male	1	5	1.03924	0.795313	1.35798	0.777951	0.970565
TF2B	Q00403	rectum	male	1	5	1.02678	0.85444	1.23388	0.778006	0.970574
SPRE1	Q7Z699	rectum	male	1	5	1.02925	0.842195	1.25786	0.778131	0.970574
THY1	P04216	rectum	male	1	5	1.03821	0.799762	1.34774	0.778228	0.970621
TMM46	Q6UWI4	rectum	male	1	5	1.02839	0.846231	1.24976	0.778374	0.970638
MPPA	Q10713	rectum	male	1	5	1.03217	0.827706	1.28715	0.778613	0.97065
FANCF	Q9NPI8	rectum	male	1	5	1.03718	0.803978	1.33802	0.778783	0.970759
CCYL1	Q8N7R7	rectum	male	1	5	1.01772	0.900332	1.15041	0.778824	0.970773
Semaphorin 3E	O15041	rectum	male	1	5	0.974437	0.813302	1.1675	0.778878	0.970782
ABI3	Q9P2A4	rectum	male	1	5	1.02587	0.858306	1.22615	0.778943	0.970809
MDC	O00626	rectum	male	1	5	1.03316	0.822678	1.29749	0.778987	0.970809
LRC15	Q8TF66	rectum	male	1	5	0.970698	0.788406	1.19514	0.7793	0.970834
SOST	Q9BQB4	rectum	male	1	5	0.984044	0.879277	1.10129	0.779437	0.970839
SPIN3	Q5JUX0	rectum	male	1	5	1.01994	0.888133	1.17132	0.779715	0.970883
CDKL2	Q92772	rectum	male	1	5	1.03621	0.806998	1.33053	0.780343	0.971011
IGDC4	Q8TDY8	rectum	male	1	5	0.977005	0.829629	1.15056	0.78036	0.971011
MGP	P08493	rectum	male	1	5	1.03781	0.799442	1.34726	0.780419	0.971058
MAdCAM-1	Q13477	rectum	male	1	5	0.964103	0.745321	1.24711	0.78072	0.971192
KCAB3	O43448	rectum	male	1	5	0.977007	0.829275	1.15106	0.780938	0.971192
MMP-10	P09238	rectum	male	1	5	1.03295	0.82197	1.29808	0.780941	0.971192
TRAIL	P50591	rectum	male	1	5	0.974883	0.814668	1.16661	0.781247	0.971225
CRLF3	Q8IUI8	rectum	male	1	5	1.02075	0.882915	1.18011	0.781384	0.971229
S14L4	Q9UDX3	rectum	male	1	5	1.02752	0.84816	1.2448	0.781521	0.97129
F175B	Q15018	rectum	male	1	5	1.02613	0.855056	1.23142	0.781657	0.971351
TRUA	Q9Y606	rectum	male	1	5	0.972857	0.800444	1.18241	0.782169	0.971351
Stanniocalcin-1	P52823	rectum	male	1	5	1.02787	0.845683	1.24931	0.782411	0.971351
BT3A2	P78410	rectum	male	1	5	0.974706	0.812608	1.16914	0.782499	0.971353
DHRS9	Q9BPW9	rectum	male	1	5	1.03201	0.82513	1.29076	0.782523	0.971353
IRF5	Q13568	rectum	male	1	5	0.970333	0.783512	1.2017	0.782536	0.971353
KCC4	Q16566	rectum	male	1	5	1.02997	0.834477	1.27125	0.783358	0.971543
SPANXA	Q9NS26	rectum	male	1	5	1.02387	0.864882	1.21207	0.784135	0.971543
Ephrin-B3:CD	Q15768	rectum	male	1	5	1.02563	0.855739	1.22926	0.78415	0.971543
T106A	Q96A25	rectum	male	1	5	1.0238	0.865106	1.2116	0.784329	0.971575
Septin-11	Q9NVA2	rectum	male	1	5	0.964451	0.744147	1.24998	0.784415	0.971597
Thrombin	P00734	rectum	male	1	5	1.03338	0.816729	1.30751	0.78444	0.971611
NUDC3	Q8IVD9	rectum	male	1	5	1.02026	0.883625	1.17801	0.78457	0.971644
b-NGF	P01138	rectum	male	1	5	0.979571	0.844766	1.13589	0.784663	0.971644
VATF	Q16864	rectum	male	1	5	0.973242	0.800964	1.18257	0.784956	0.971771
SBSN	Q6UWP8	rectum	male	1	5	1.02886	0.838599	1.26228	0.785098	0.971771
MACD2	A1Z1Q3	rectum	male	1	5	1.03239	0.820841	1.29847	0.785253	0.971771
UBL5	Q9BZL1	rectum	male	1	5	1.03233	0.821035	1.29799	0.785401	0.971771
STMN4	Q9H169	rectum	male	1	5	0.968419	0.768579	1.22022	0.785515	0.971783
PRL	P01236	rectum	male	1	5	1.0315	0.824743	1.29009	0.785818	0.971846
SYT9	Q86SS6	rectum	male	1	5	1.03065	0.828921	1.28146	0.785912	0.971866
TRABD	Q9H4I3	rectum	male	1	5	0.970602	0.782574	1.20381	0.78593	0.971866
3BP5	O60239	rectum	male	1	5	1.02013	0.883458	1.17795	0.785959	0.971866
Macrophage scavenger receptor:ECD	P21757	rectum	male	1	5	1.0428	0.770602	1.41115	0.785959	0.971866
TRI62	Q9BVG3	rectum	male	1	5	1.02373	0.864199	1.21272	0.786095	0.971866
CDCP1	Q9H5V8	rectum	male	1	5	0.973114	0.799132	1.18497	0.786244	0.971866
IFN-g	P01579	rectum	male	1	5	1.02679	0.848214	1.24295	0.786257	0.971866
CEAM7	Q14002	rectum	male	1	5	1.02121	0.877456	1.18852	0.786283	0.971866
SYT2	Q8N9I0	rectum	male	1	5	0.976916	0.825075	1.1567	0.786411	0.971904
NCF-2	P19878	rectum	male	1	5	1.02689	0.847167	1.24475	0.786888	0.972034
COX42	Q96KJ9	rectum	male	1	5	0.977643	0.829727	1.15193	0.787049	0.972034
RL5	P46777	rectum	male	1	5	0.970467	0.780613	1.2065	0.787238	0.972034
G6B:CD	O95866	rectum	male	1	5	0.981147	0.854326	1.12679	0.787529	0.972065
DLK1:CD	P80370	rectum	male	1	5	0.966437	0.753847	1.23898	0.787668	0.97213
CRGD	P07320	rectum	male	1	5	0.982053	0.860791	1.1204	0.787686	0.97213
GRK5	P34947	rectum	male	1	5	0.973351	0.799549	1.18493	0.787819	0.97213
DCUP	P06132	rectum	male	1	5	0.964512	0.741297	1.25494	0.78789	0.97213
DCNL2	Q6PH85	rectum	male	1	5	1.01516	0.909772	1.13275	0.787915	0.97213
PCOC1	Q15113	rectum	male	1	5	0.973511	0.800447	1.18399	0.788072	0.972215
USF1	P22415	rectum	male	1	5	0.97238	0.792724	1.19275	0.788132	0.972268
KCRU	P12532	rectum	male	1	5	1.02975	0.831465	1.27532	0.788206	0.972295
sRANKL	O14788	rectum	male	1	5	1.03052	0.827473	1.2834	0.788291	0.972303
PRAX	Q9BXM0	rectum	male	1	5	0.972643	0.794335	1.19098	0.788349	0.972303
PFD4	Q9NQP4	rectum	male	1	5	1.03565	0.801955	1.33743	0.788359	0.972303
Nogo Receptor	Q9BZR6	rectum	male	1	5	1.02707	0.844837	1.24862	0.788653	0.972303
ABD12	Q8N2K0	rectum	male	1	5	0.97681	0.822818	1.15962	0.788658	0.972303
GCNL2	Q92830	rectum	male	1	5	1.02577	0.851633	1.23551	0.788671	0.972303
LRRT1	Q86UE6	rectum	male	1	5	0.976981	0.82383	1.1586	0.788929	0.972333
BAG-2	O95816	rectum	male	1	5	0.97837	0.833378	1.14859	0.789317	0.972455
TIAM1	Q13009	rectum	male	1	5	0.971828	0.787674	1.19904	0.789791	0.972463
Integrin aVb8	P06756	rectum	male	1	5	0.965476	0.745554	1.25027	0.789934	0.972463
GPNMB:ECD	Q14956	rectum	male	1	5	0.969646	0.77285	1.21655	0.78999	0.972463
MFN1	Q8IWA4	rectum	male	1	5	1.02482	0.855485	1.22768	0.79017	0.972463
ENPP6	Q6UWR7	rectum	male	1	5	1.0215	0.873145	1.19507	0.790463	0.972571
C1QT4	Q9BXJ3	rectum	male	1	5	1.02757	0.840725	1.25594	0.79055	0.972571
MOCOS	Q96EN8	rectum	male	1	5	1.02303	0.864752	1.21028	0.790618	0.972571
CRGC	P07315	rectum	male	1	5	1.02362	0.861417	1.21636	0.790867	0.972571
ARRD3	Q96B67	rectum	male	1	5	0.976141	0.81657	1.16689	0.790887	0.972571
JAML1	Q86YT9	rectum	male	1	5	0.974981	0.80837	1.17593	0.79101	0.972571
SYTL1	Q8IYJ3	rectum	male	1	5	1.0269	0.843744	1.24982	0.791135	0.972571
UBP21	Q9UK80	rectum	male	1	5	0.982838	0.864639	1.11719	0.791162	0.972571
FAAH2	Q6GMR7	rectum	male	1	5	1.02176	0.871241	1.19828	0.791224	0.972571
Fas, soluble	P25445	rectum	male	1	5	1.02427	0.857632	1.22328	0.791271	0.972571
VAMP1	P23763	rectum	male	1	5	1.02244	0.867406	1.20518	0.791388	0.972571
DB125	Q8N687	rectum	male	1	5	0.972125	0.788145	1.19905	0.791697	0.972571
IL-18 Ra	Q13478	rectum	male	1	5	1.02307	0.863698	1.21185	0.791794	0.972571
IRF4	Q15306	rectum	male	1	5	0.978025	0.829267	1.15347	0.791821	0.972571
Fas, soluble	P25445	rectum	male	1	5	1.02176	0.87078	1.19891	0.791909	0.972571
RM14	Q6P1L8	rectum	male	1	5	0.973636	0.79833	1.18744	0.791947	0.972571
Fibrinogen g-chain dimer	P02679	rectum	male	1	5	1.02891	0.832439	1.27176	0.792052	0.972571
IGFL3	Q6UXB1	rectum	male	1	5	1.02357	0.860774	1.21715	0.792108	0.972572
ROBO4	Q8WZ75	rectum	male	1	5	1.02927	0.830531	1.27557	0.792108	0.972572
CUTC	Q9NTM9	rectum	male	1	5	0.977482	0.825155	1.15793	0.792163	0.972586
CAD13	P55290	rectum	male	1	5	0.971607	0.783937	1.2042	0.792518	0.972754
NR1H2	P55055	rectum	male	1	5	1.02391	0.858338	1.22141	0.792921	0.972922
DERM	Q07507	rectum	male	1	5	1.02897	0.831303	1.27364	0.793024	0.972957
NB5R2	Q6BCY4	rectum	male	1	5	0.976692	0.818854	1.16495	0.793141	0.972957
Gastrin-releasing peptide	P07492	rectum	male	1	5	0.987216	0.896662	1.08692	0.793241	0.972957
SRA1	Q9HD15	rectum	male	1	5	0.977284	0.822926	1.16059	0.793339	0.972957
LSHB	P01229	rectum	male	1	5	0.974703	0.804597	1.18077	0.793441	0.972966
SPEE	P19623	rectum	male	1	5	1.02331	0.860978	1.21625	0.79374	0.973009
PSA	P07288	rectum	male	1	5	1.03189	0.815426	1.30582	0.793826	0.973009
HTAI2	Q9BUP3	rectum	male	1	5	1.01955	0.881729	1.17892	0.793856	0.973009
PRIO	P04156	rectum	male	1	5	1.0248	0.852746	1.23157	0.793891	0.973013
Apo A-II	P02652	rectum	male	1	5	0.978959	0.834506	1.14842	0.794038	0.973027
PLTP	P55058	rectum	male	1	5	0.973524	0.795747	1.19102	0.794237	0.973074
CRIM1:ECD	Q9NZV1	rectum	male	1	5	1.02206	0.867379	1.20433	0.794371	0.973085
BMP-1	P13497	rectum	male	1	5	1.02989	0.825028	1.28562	0.794669	0.973154
VNN2	O95498	rectum	male	1	5	0.975707	0.810737	1.17425	0.794682	0.973154
CBS	P35520	rectum	male	1	5	0.976521	0.816441	1.16799	0.794796	0.973206
TPSB2	P20231	rectum	male	1	5	1.02709	0.839734	1.25624	0.794797	0.973206
DRGX	A6NNA5	rectum	male	1	5	1.0277	0.836248	1.26298	0.795036	0.97336
DHYS	P49366	rectum	male	1	5	0.975441	0.808425	1.17696	0.795244	0.97336
CE112	Q8N8E3	rectum	male	1	5	0.973739	0.796402	1.19056	0.795295	0.97336
FA24B	Q8N5W8	rectum	male	1	5	0.977431	0.822485	1.16157	0.795468	0.97336
5NTC	P49902	rectum	male	1	5	0.9692	0.764889	1.22809	0.795635	0.973379
OMD	Q99983	rectum	male	1	5	0.974037	0.798199	1.18861	0.795659	0.973379
RWDD4	Q6NW29	rectum	male	1	5	0.964068	0.73065	1.27205	0.795855	0.973428
MSD2	Q6P1R3	rectum	male	1	5	0.97868	0.831129	1.15243	0.796048	0.97343
OAS1	P00973	rectum	male	1	5	0.980649	0.84557	1.13731	0.796077	0.97343
MAAI	O43708	rectum	male	1	5	0.976895	0.818059	1.16657	0.796251	0.973496
OXDA	P14920	rectum	male	1	5	0.980345	0.842931	1.14016	0.796692	0.973553
F204A	Q9H8W3	rectum	male	1	5	1.01944	0.880381	1.18047	0.796923	0.973553
MYP2	P02689	rectum	male	1	5	0.97228	0.784797	1.20455	0.797025	0.973553
UBP19	O94966	rectum	male	1	5	0.966688	0.746605	1.25165	0.797152	0.973553
PGRC2	O15173	rectum	male	1	5	0.976275	0.812937	1.17243	0.797156	0.973553
IFN14	P01570	rectum	male	1	5	0.977349	0.820671	1.16394	0.797168	0.973553
MEP1A	Q16819	rectum	male	1	5	1.02906	0.826999	1.2805	0.797282	0.973553
GAS7	O60861	rectum	male	1	5	1.01926	0.881147	1.17903	0.79731	0.973553
DTD2	Q96FN9	rectum	male	1	5	0.968072	0.755718	1.2401	0.797316	0.973553
MYP0	P25189	rectum	male	1	5	1.02899	0.827335	1.2798	0.797346	0.973553
TTC17:TPR3	Q96AE7	rectum	male	1	5	0.975815	0.809295	1.1766	0.7976	0.973553
Carbonic Anhydrase VB	Q9Y2D0	rectum	male	1	5	0.977525	0.821606	1.16303	0.79764	0.973553
KLH12	Q53G59	rectum	male	1	5	1.02238	0.863119	1.21103	0.797786	0.973604
BCL2-like 1 protein	Q07817	rectum	male	1	5	1.02712	0.83671	1.26086	0.798125	0.973624
CCD24	Q8N4L8	rectum	male	1	5	1.02477	0.849511	1.2362	0.798165	0.973636
TPC6B	Q86SZ2	rectum	male	1	5	0.964452	0.730369	1.27356	0.798589	0.97365
Radixin	P35241	rectum	male	1	5	0.966529	0.744094	1.25546	0.798632	0.973654
TCAL7	Q9BRU2	rectum	male	1	5	0.980316	0.841452	1.1421	0.798644	0.973654
RAB7B	Q96AH8	rectum	male	1	5	1.02359	0.855551	1.22464	0.798815	0.973654
ADSV	Q9Y6U3	rectum	male	1	5	0.973109	0.788946	1.20026	0.798986	0.973654
CYTL1	Q9NRR1	rectum	male	1	5	0.976766	0.81496	1.1707	0.799184	0.973654
B4GT1	P15291	rectum	male	1	5	1.02707	0.836043	1.26174	0.799201	0.973654
RM28	Q13084	rectum	male	1	5	0.981674	0.851245	1.13209	0.799269	0.973672
ITI heavy chain H2	P19823	rectum	male	1	5	1.02878	0.826679	1.28028	0.799314	0.973672
VILL	O15195	rectum	male	1	5	1.02281	0.859525	1.21712	0.79937	0.973694
a-Synuclein	P37840	rectum	male	1	5	0.968742	0.757936	1.23818	0.799774	0.973846
VAC14	Q08AM6	rectum	male	1	5	0.976552	0.81293	1.17311	0.799813	0.973855
DBND2	Q9BQY9	rectum	male	1	5	0.977528	0.819815	1.16558	0.800129	0.974019
PKHA4	Q9H4M7	rectum	male	1	5	1.01996	0.875164	1.18872	0.800237	0.974034
CDC37	Q16543	rectum	male	1	5	0.96706	0.746014	1.2536	0.800296	0.974043
NPTXR	O95502	rectum	male	1	5	0.97292	0.786375	1.20372	0.800439	0.974112
ROBO1	Q9Y6N7	rectum	male	1	5	1.03091	0.813869	1.30584	0.800724	0.97414
LIPR1	P54315	rectum	male	1	5	1.02614	0.83968	1.254	0.800917	0.974205
YKL-40	P36222	rectum	male	1	5	0.978968	0.829861	1.15487	0.80094	0.974205
P4R3A	Q6IN85	rectum	male	1	5	1.02445	0.848908	1.2363	0.801101	0.974273
Sorting nexin-15	Q9NRS6	rectum	male	1	5	1.03126	0.811623	1.31033	0.80112	0.974273
PROL1	Q99935	rectum	male	1	5	1.02987	0.818924	1.29516	0.801271	0.974291
KISS1	Q15726	rectum	male	1	5	0.97815	0.82351	1.16183	0.80134	0.974301
RGS13	O14921	rectum	male	1	5	1.02494	0.845883	1.24191	0.801429	0.974329
AZGP1	P25311	rectum	male	1	5	1.02519	0.844425	1.24465	0.801528	0.974339
GOLM1	Q8NBJ4	rectum	male	1	5	1.02303	0.856431	1.22204	0.801748	0.974439
Tetranectin	P05452	rectum	male	1	5	0.979566	0.833751	1.15088	0.801767	0.974439
TRAIL R4	Q9UBN6	rectum	male	1	5	1.02646	0.837009	1.2588	0.801885	0.974439
RNase 2	P10153	rectum	male	1	5	1.0207	0.869249	1.19854	0.80256	0.974595
GPNMB:CD	Q14956	rectum	male	1	5	1.01646	0.894188	1.15546	0.8028	0.974608
CC167	Q9P0B6	rectum	male	1	5	1.02043	0.870665	1.19595	0.802829	0.974629
EDC4	Q6P2E9	rectum	male	1	5	1.02432	0.848111	1.23715	0.802953	0.974656
PSD1	A5PKW4	rectum	male	1	5	1.01936	0.876668	1.18529	0.803168	0.974758
MYPC2	Q14324	rectum	male	1	5	0.979819	0.834677	1.1502	0.803175	0.974758
AQP4	P55087	rectum	male	1	5	1.01775	0.885854	1.16929	0.803762	0.974821
TRIL:ECD	Q7L0X0	rectum	male	1	5	0.978625	0.825111	1.1607	0.803991	0.974821
ASAH2	Q9NR71	rectum	male	1	5	1.02126	0.864946	1.20582	0.804001	0.974821
SSRB	P43308	rectum	male	1	5	1.02416	0.847805	1.23721	0.804417	0.974821
Carbonic Anhydrase VA	P35218	rectum	male	1	5	0.979636	0.832388	1.15293	0.804472	0.974821
HERC4	Q5GLZ8	rectum	male	1	5	0.983524	0.862278	1.12182	0.80453	0.974821
UBQL2	Q9UHD9	rectum	male	1	5	0.967061	0.741748	1.26082	0.804534	0.974821
ADPRH	P54922	rectum	male	1	5	0.973489	0.786655	1.2047	0.804808	0.974821
CK087	Q6NUJ2	rectum	male	1	5	1.0144	0.905569	1.13632	0.804944	0.974821
TXD15	Q96J42	rectum	male	1	5	1.02762	0.827775	1.27571	0.804979	0.974821
SAT2	Q96F10	rectum	male	1	5	1.03008	0.814056	1.30344	0.805041	0.974821
UBQL3	Q9H347	rectum	male	1	5	1.0323	0.80185	1.32899	0.805173	0.974821
DOCK9	Q9BZ29	rectum	male	1	5	1.01495	0.902021	1.14202	0.805244	0.974821
COX5B	P10606	rectum	male	1	5	0.977185	0.813338	1.17404	0.805318	0.974821
TEX30	Q5JUR7	rectum	male	1	5	1.01913	0.87631	1.18522	0.805731	0.9749
MKX	Q8IYA7	rectum	male	1	5	1.0142	0.906138	1.13516	0.806179	0.974902
B4GT5	O43286	rectum	male	1	5	1.02264	0.855152	1.22294	0.806195	0.974902
IF4E2	O60573	rectum	male	1	5	0.973159	0.782997	1.2095	0.806244	0.974902
THTR	Q16762	rectum	male	1	5	1.02418	0.846126	1.23971	0.806282	0.974902
CDK20	Q8IZL9	rectum	male	1	5	0.977489	0.814829	1.17262	0.806314	0.974902
ZN180	Q9UJW8	rectum	male	1	5	1.0216	0.861134	1.21197	0.80637	0.974902
LANC2	Q9NS86	rectum	male	1	5	1.03171	0.80375	1.32431	0.806439	0.974902
ANGL1:C-term	O95841	rectum	male	1	5	1.01182	0.921019	1.11157	0.806519	0.974909
RO52	P19474	rectum	male	1	5	1.02744	0.827148	1.27622	0.806733	0.975005
NF2L2	Q16236	rectum	male	1	5	0.97386	0.787512	1.2043	0.806897	0.975023
HMCS1	Q01581	rectum	male	1	5	0.975978	0.80299	1.18623	0.807018	0.975048
PRI1	P49642	rectum	male	1	5	0.982501	0.852684	1.13208	0.807106	0.97507
RAB3D	O95716	rectum	male	1	5	0.967539	0.742031	1.26158	0.807435	0.975104
BL1S1	P78537	rectum	male	1	5	1.02169	0.859737	1.21416	0.807451	0.975114
NAG	P54802	rectum	male	1	5	1.02359	0.848299	1.2351	0.807789	0.975206
PRKRA	O75569	rectum	male	1	5	1.02412	0.844971	1.24125	0.808067	0.975323
SCO1	O75880	rectum	male	1	5	1.02637	0.831606	1.26676	0.80842	0.975449
BCAT2	O15382	rectum	male	1	5	0.96682	0.735769	1.27043	0.808649	0.975523
DHPR	P09417	rectum	male	1	5	0.969838	0.756447	1.24343	0.80912	0.975694
ISK52	Q6IE38	rectum	male	1	5	0.975473	0.797019	1.19388	0.809639	0.975829
SSX4	O60224	rectum	male	1	5	0.982314	0.849424	1.13599	0.809847	0.975829
GSTT1	P30711	rectum	male	1	5	1.017	0.886524	1.16667	0.809881	0.975829
TITIN	Q8WZ42	rectum	male	1	5	0.978813	0.822102	1.1654	0.809896	0.975829
NDE1	Q9NXR1	rectum	male	1	5	1.02189	0.85661	1.21906	0.809907	0.975829
TBX5	Q99593	rectum	male	1	5	0.969335	0.752048	1.2494	0.809938	0.975831
INSL3	P51460	rectum	male	1	5	1.01729	0.884604	1.16988	0.810006	0.975843
ADA11	O75078	rectum	male	1	5	0.978853	0.822257	1.16527	0.810096	0.975855
LMO4	P61968	rectum	male	1	5	1.02634	0.830105	1.26895	0.810252	0.975855
SYIC	P41252	rectum	male	1	5	1.01853	0.876783	1.18318	0.81026	0.975855
EHF	Q9NZC4	rectum	male	1	5	1.01872	0.875555	1.1853	0.81027	0.975855
SSRA	P43307	rectum	male	1	5	1.01831	0.877942	1.18111	0.810548	0.975874
carboxylesterase, liver	P23141	rectum	male	1	5	1.01508	0.898126	1.14726	0.810631	0.975884
K1C14	P02533	rectum	male	1	5	0.981675	0.843755	1.14214	0.810777	0.97592
TMUB1	Q9BVT8	rectum	male	1	5	1.01995	0.867625	1.19902	0.810804	0.97592
PIM1	P11309	rectum	male	1	5	0.963923	0.713128	1.30292	0.811124	0.975933
SUMO3	P55854	rectum	male	1	5	0.964494	0.717014	1.29739	0.811131	0.975933
TRAIL R2:ECD	O14763	rectum	male	1	5	1.02492	0.837239	1.25466	0.811505	0.975933
Granzyme M	P51124	rectum	male	1	5	1.02662	0.827211	1.27411	0.811531	0.975933
LIMK1	P53667	rectum	male	1	5	0.982178	0.847185	1.13868	0.811587	0.975934
PP2A, subunit B	Q06190	rectum	male	1	5	1.01816	0.878085	1.18058	0.811638	0.975982
GON1	P01148	rectum	male	1	5	1.01946	0.869982	1.19462	0.811701	0.975984
TAD2A	O75478	rectum	male	1	5	0.980664	0.835088	1.15162	0.811764	0.975984
Ephrin-A3	P52797	rectum	male	1	5	1.01839	0.876571	1.18315	0.811771	0.975984
NHLC2	Q8NBF2	rectum	male	1	5	0.976752	0.804786	1.18546	0.811825	0.975984
DIM1	Q9UNQ2	rectum	male	1	5	1.02571	0.832256	1.26413	0.811839	0.975984
DPP6	P42658	rectum	male	1	5	0.975153	0.792664	1.19965	0.811871	0.97599
ANGL1:N-term	O95841	rectum	male	1	5	0.979038	0.82194	1.16616	0.812352	0.976077
DRAK2	O94768	rectum	male	1	5	1.01915	0.871132	1.19233	0.812686	0.976081
SMYD2	Q9NRG4	rectum	male	1	5	0.973075	0.776131	1.21999	0.812999	0.976108
GID8	Q9NWU2	rectum	male	1	5	1.02488	0.835921	1.25655	0.813178	0.976154
IL-13	P35225	rectum	male	1	5	1.02209	0.852514	1.2254	0.813383	0.9762
Bcl-10	O95999	rectum	male	1	5	0.97247	0.770744	1.22699	0.813939	0.976324
NUCB1	Q02818	rectum	male	1	5	1.02663	0.824566	1.2782	0.814211	0.976393
VAMP8	Q9BV40	rectum	male	1	5	1.01693	0.883915	1.16995	0.814455	0.976493
FGF-8F	P55075	rectum	male	1	5	1.01559	0.892499	1.15565	0.814476	0.976493
SAHH	P23526	rectum	male	1	5	0.976636	0.801582	1.18992	0.814534	0.976493
IL-6	P05231	rectum	male	1	5	1.02521	0.832684	1.26224	0.814543	0.976493
Retinoic acid receptor RXR-alpha	P19793	rectum	male	1	5	0.972091	0.767265	1.2316	0.814622	0.976512
RCAN3	Q9UKA8	rectum	male	1	5	1.02409	0.839198	1.24972	0.814733	0.97652
CREB-binding protein	Q92793	rectum	male	1	5	1.02164	0.854076	1.22209	0.814772	0.97655
NTNG1	Q9Y2I2	rectum	male	1	5	1.02096	0.858252	1.21451	0.814845	0.976576
SAMH1	Q9Y3Z3	rectum	male	1	5	1.01289	0.909717	1.12775	0.815303	0.976644
FAIM3	O60667	rectum	male	1	5	1.02285	0.845995	1.23668	0.815537	0.976644
F176C:ECD	P58658	rectum	male	1	5	0.976144	0.796737	1.19595	0.81574	0.976668
KEAP1	Q14145	rectum	male	1	5	1.02059	0.859668	1.21163	0.815924	0.976733
MANEA	Q5SRI9	rectum	male	1	5	1.02463	0.834805	1.25762	0.815957	0.976744
DRAK2	O94768	rectum	male	1	5	0.972914	0.771525	1.22687	0.816495	0.976842
CQ10A	Q96MF6	rectum	male	1	5	1.01381	0.90291	1.13833	0.816522	0.976842
MATN3	O15232	rectum	male	1	5	1.02112	0.855637	1.21862	0.816761	0.976884
CYTD	P28325	rectum	male	1	5	1.02386	0.838162	1.2507	0.817375	0.977196
CD59	P13987	rectum	male	1	5	1.02764	0.815151	1.29552	0.817561	0.977253
GP114	Q8IZF4	rectum	male	1	5	1.02269	0.845023	1.2377	0.817776	0.977253
LGR5	O75473	rectum	male	1	5	0.977292	0.803648	1.18846	0.817988	0.977253
NPTXR	O95502	rectum	male	1	5	1.03251	0.786218	1.35596	0.817999	0.977253
IGFBP-2	P18065	rectum	male	1	5	1.02522	0.82925	1.2675	0.818016	0.977253
KIF22	Q14807	rectum	male	1	5	1.01873	0.869698	1.19329	0.818164	0.977253
BIM	O43521	rectum	male	1	5	0.982948	0.848864	1.13821	0.818205	0.977253
TM149	Q9H665	rectum	male	1	5	1.01998	0.861539	1.20755	0.818377	0.977253
NPL	Q9BXD5	rectum	male	1	5	0.969197	0.741989	1.26598	0.818438	0.977253
b2-Microglobulin	P61769	rectum	male	1	5	0.976253	0.79502	1.1988	0.818569	0.977253
SYT7	O43581	rectum	male	1	5	1.01562	0.889358	1.15982	0.818958	0.977253
EphA1	P21709	rectum	male	1	5	1.02532	0.827444	1.27051	0.819231	0.977253
KCTD5	Q9NXV2	rectum	male	1	5	1.02324	0.839868	1.24664	0.819664	0.977336
PPC1A	Q5VZY2	rectum	male	1	5	1.01793	0.873493	1.18626	0.819922	0.97736
M-CSF R	P07333	rectum	male	1	5	0.97713	0.800217	1.19316	0.820408	0.977477
STAR	P49675	rectum	male	1	5	1.02041	0.856921	1.21509	0.820606	0.977503
UBE2F	Q969M7	rectum	male	1	5	0.971171	0.754076	1.25077	0.820727	0.977508
LIRB4	Q8NHJ6	rectum	male	1	5	0.976286	0.793131	1.20174	0.82089	0.977604
DAZP1	Q96EP5	rectum	male	1	5	0.979283	0.81676	1.17415	0.821127	0.977702
HAUS1	Q96CS2	rectum	male	1	5	0.974426	0.777886	1.22062	0.821666	0.977913
Galanin	P22466	rectum	male	1	5	0.984939	0.863058	1.12403	0.821848	0.977972
CPLX3	Q8WVH0	rectum	male	1	5	0.977082	0.798467	1.19565	0.821904	0.977972
HBD-3	P81534	rectum	male	1	5	1.01372	0.90025	1.1415	0.821961	0.977972
VCX3	Q9NNX9	rectum	male	1	5	1.02304	0.838955	1.24751	0.82197	0.977974
LCAT	P04180	rectum	male	1	5	0.979322	0.816295	1.17491	0.822049	0.977998
sperm acrosome associated 1	Q9HBV2	rectum	male	1	5	0.980437	0.825095	1.16503	0.822387	0.978127
ZN175	Q9Y473	rectum	male	1	5	0.98024	0.82347	1.16685	0.822394	0.978127
G-CSF	P09919	rectum	male	1	5	1.02093	0.851987	1.22338	0.822401	0.978127
MRCKA	Q5VT25	rectum	male	1	5	0.978954	0.812867	1.17898	0.822574	0.978144
LTOR3	Q9UHA4	rectum	male	1	5	0.985888	0.870501	1.11657	0.822926	0.978171
LECT2	O14960	rectum	male	1	5	0.981015	0.829389	1.16036	0.822948	0.978171
ICA69	Q05084	rectum	male	1	5	0.978182	0.806208	1.18684	0.823064	0.978206
DJB13	P59910	rectum	male	1	5	1.01504	0.890346	1.1572	0.823346	0.978253
SOD3	P08294	rectum	male	1	5	0.979116	0.813373	1.17863	0.823504	0.978284
LZIC	Q8WZA0	rectum	male	1	5	1.02819	0.805223	1.3129	0.823607	0.978284
GV	P39877	rectum	male	1	5	0.977953	0.803682	1.19001	0.823815	0.978289
Glucagon	P01275	rectum	male	1	5	1.02434	0.828833	1.26597	0.823875	0.978289
ASAP2	O43150	rectum	male	1	5	0.977054	0.795973	1.19933	0.824344	0.978292
RAD1	O60671	rectum	male	1	5	1.02469	0.826111	1.27101	0.824368	0.978293
RET1L	Q5VY80	rectum	male	1	5	1.01488	0.89065	1.15643	0.824579	0.978305
OTCase	P00480	rectum	male	1	5	0.979939	0.818803	1.17279	0.825018	0.978421
CYH4	Q9UIA0	rectum	male	1	5	1.03591	0.75767	1.41634	0.825019	0.978421
SIAT2	Q96JF0	rectum	male	1	5	0.982273	0.838067	1.15129	0.825255	0.978489
PCDH1	Q08174	rectum	male	1	5	1.02524	0.820912	1.28042	0.826036	0.978785
TECK	O15444	rectum	male	1	5	1.02011	0.853935	1.21861	0.826311	0.978894
CA226	A1L170	rectum	male	1	5	0.983898	0.850998	1.13755	0.826455	0.978906
Nectin-like protein 1	Q8N126	rectum	male	1	5	1.01839	0.865143	1.19879	0.82663	0.97895
LDHA	P00338	rectum	male	1	5	0.981018	0.826041	1.16507	0.82708	0.979087
Calnexin	P27824	rectum	male	1	5	1.01609	0.880466	1.17261	0.827139	0.979101
NRX1A	Q9ULB1	rectum	male	1	5	0.98187	0.83316	1.15712	0.827153	0.979101
CEBPB	P17676	rectum	male	1	5	0.979204	0.810776	1.18262	0.827258	0.979127
RALYL	Q86SE5	rectum	male	1	5	0.983532	0.847154	1.14186	0.827399	0.979208
LRC25:CD	Q8N386	rectum	male	1	5	0.978181	0.801916	1.19319	0.827729	0.979231
SSNA1	O43805	rectum	male	1	5	1.01647	0.877071	1.17803	0.828128	0.979231
TSH	P01215	rectum	male	1	5	1.02523	0.817928	1.28506	0.828862	0.979404
POTEM	A6NI47	rectum	male	1	5	0.981683	0.83011	1.16093	0.828954	0.979404
TNF sR-II	P20333	rectum	male	1	5	1.0217	0.840566	1.24187	0.829283	0.979404
PDIA4	P13667	rectum	male	1	5	0.973459	0.762029	1.24355	0.82953	0.979404
MCEE	Q96PE7	rectum	male	1	5	0.971684	0.747981	1.26229	0.829638	0.979404
PRDM1	O75626	rectum	male	1	5	0.982749	0.838557	1.15174	0.829805	0.979404
COQ7	Q99807	rectum	male	1	5	0.983031	0.840971	1.14909	0.829839	0.97941
TXND9	O14530	rectum	male	1	5	0.973632	0.76274	1.24283	0.830121	0.979495
CCD56	Q9Y2R0	rectum	male	1	5	1.02287	0.83161	1.25811	0.830477	0.979671
IL-12	P29459	rectum	male	1	5	0.979528	0.810271	1.18414	0.830775	0.979779
LCB2	O15270	rectum	male	1	5	0.971752	0.746862	1.26436	0.831045	0.979818
KHK	P50053	rectum	male	1	5	0.978502	0.801264	1.19495	0.831208	0.979878
ATP synthase beta chain	P06576	rectum	male	1	5	1.02294	0.830185	1.26045	0.831393	0.979966
CJ035	Q96D05	rectum	male	1	5	0.98379	0.84617	1.14379	0.831668	0.98004
CLM9	Q6UXG3	rectum	male	1	5	0.97874	0.802646	1.19347	0.83184	0.98007
MRAP2	Q96G30	rectum	male	1	5	0.968392	0.71987	1.30271	0.831898	0.980073
SUMO2	P61956	rectum	male	1	5	1.02515	0.814973	1.28952	0.831983	0.980127
IL-26	Q9NPH9	rectum	male	1	5	0.980373	0.816032	1.17781	0.832307	0.980205
PAX-8	Q06710	rectum	male	1	5	0.983463	0.842781	1.14763	0.832334	0.980205
DB127	Q9H1M4	rectum	male	1	5	1.02271	0.830643	1.25919	0.83243	0.980205
CA080	Q96BJ3	rectum	male	1	5	1.02561	0.811089	1.29687	0.832725	0.980205
CX6A2	Q02221	rectum	male	1	5	0.98151	0.824929	1.16781	0.8333	0.980205
FUT2	Q10981	rectum	male	1	5	1.01655	0.872199	1.18479	0.833621	0.980205
ZPLD1	Q8TCW7	rectum	male	1	5	0.976563	0.782516	1.21873	0.833797	0.980205
OXSR1	O95747	rectum	male	1	5	0.972928	0.75284	1.25736	0.833867	0.980205
SNPH	O15079	rectum	male	1	5	0.978159	0.795636	1.20255	0.834009	0.980205
HRSL3	P53816	rectum	male	1	5	1.01466	0.885425	1.16275	0.834197	0.980205
ISM1	B1AKI9	rectum	male	1	5	1.01841	0.858432	1.2082	0.834263	0.980205
KCNF1	Q9H3M0	rectum	male	1	5	0.980358	0.814044	1.18065	0.834338	0.980205
PO6F1	Q14863	rectum	male	1	5	1.01975	0.848946	1.22493	0.83434	0.980205
NRX2B	P58401	rectum	male	1	5	0.981042	0.819628	1.17424	0.834696	0.980205
VP9D1	Q9Y2B5	rectum	male	1	5	1.02017	0.845634	1.23072	0.834796	0.980205
ISPD	A4D126	rectum	male	1	5	1.01995	0.847123	1.22803	0.834846	0.980205
TENC1	Q63HR2	rectum	male	1	5	1.02121	0.838316	1.244	0.834896	0.980205
ANGL4	Q9BY76	rectum	male	1	5	0.981228	0.821024	1.17269	0.834944	0.980205
XPNPEP1	Q9NQW7	rectum	male	1	5	0.973401	0.755291	1.2545	0.835012	0.980205
PSP	P05451	rectum	male	1	5	1.02029	0.844473	1.2327	0.835123	0.980205
HYKK	A2RU49	rectum	male	1	5	0.983535	0.840826	1.15047	0.835571	0.980305
PKP2	Q99959	rectum	male	1	5	1.02801	0.791776	1.33473	0.835714	0.98034
IF4A2	Q14240	rectum	male	1	5	1.02126	0.836809	1.24638	0.835995	0.980381
TOIP1:Perinuclear	Q5JTV8	rectum	male	1	5	0.976165	0.776836	1.22664	0.836005	0.980381
ATG4B	Q9Y4P1	rectum	male	1	5	0.982132	0.827971	1.165	0.836042	0.980381
COMD1	Q8N668	rectum	male	1	5	1.02003	0.845123	1.23114	0.836275	0.980381
IGFBP-2	P18065	rectum	male	1	5	1.02221	0.829931	1.25905	0.836283	0.980381
GTPBA	A4D1E9	rectum	male	1	5	1.01797	0.859526	1.20562	0.836532	0.980398
K132L	A8MWY0	rectum	male	1	5	0.983102	0.836162	1.15586	0.836538	0.980398
Corticotropin-lipotropin	P01189	rectum	male	1	5	1.01906	0.851548	1.21953	0.836721	0.980398
BMX	P51813	rectum	male	1	5	0.982981	0.8349	1.15733	0.836749	0.980398
c-Myc	P01106	rectum	male	1	5	0.977542	0.787543	1.21338	0.836798	0.980398
D-dimer	P02671	rectum	male	1	5	1.02436	0.814655	1.28805	0.836835	0.980398
IL-1F6	Q9UHA7	rectum	male	1	5	0.97602	0.774696	1.22966	0.836846	0.980398
M3K10	Q02779	rectum	male	1	5	1.01732	0.863691	1.19829	0.837082	0.980426
RGS4	P49798	rectum	male	1	5	1.02079	0.838483	1.24274	0.83756	0.980593
ZN134	P52741	rectum	male	1	5	0.983883	0.842242	1.14934	0.837668	0.980631
MXI1	P50539	rectum	male	1	5	1.02272	0.824669	1.26832	0.837929	0.980631
KDF1	Q8NAX2	rectum	male	1	5	1.02178	0.831172	1.25609	0.837943	0.980631
F177A	Q8N128	rectum	male	1	5	0.980747	0.813996	1.18166	0.837991	0.980631
FHR2	P36980	rectum	male	1	5	0.981928	0.824358	1.16962	0.838072	0.98064
ENA-78	P42830	rectum	male	1	5	1.01622	0.870767	1.18598	0.838205	0.98064
NR3L1	Q68D85	rectum	male	1	5	1.0148	0.88096	1.16899	0.838626	0.98064
UNC5A	Q6ZN44	rectum	male	1	5	1.0153	0.877175	1.17518	0.838721	0.98064
SCAND1	P57086	rectum	male	1	5	0.983807	0.840384	1.15171	0.839079	0.98068
UBP25	Q9UHP3	rectum	male	1	5	0.971362	0.733619	1.28615	0.839231	0.980721
MRAP	Q8TCY5	rectum	male	1	5	1.01851	0.852944	1.21622	0.83941	0.980792
B2L10	Q9HD36	rectum	male	1	5	0.978828	0.795782	1.20398	0.839455	0.980792
ES8L3	Q8TE67	rectum	male	1	5	0.980825	0.813238	1.18295	0.839506	0.980792
PAFA2	Q99487	rectum	male	1	5	0.97988	0.804586	1.19337	0.839833	0.980859
TRYB1	Q15661	rectum	male	1	5	1.0196	0.844556	1.23091	0.839964	0.980862
PCDGC	O60330	rectum	male	1	5	0.982977	0.831808	1.16162	0.84029	0.980869
YD286	A6NC05	rectum	male	1	5	1.01463	0.880909	1.16866	0.840318	0.980869
IZUM4	Q1ZYL8	rectum	male	1	5	1.02005	0.84064	1.23774	0.840616	0.980869
Ephrin-A4	P52798	rectum	male	1	5	0.988362	0.881797	1.10781	0.840618	0.980869
PACA	P18509	rectum	male	1	5	1.02088	0.834444	1.24896	0.840837	0.980894
HEBP1	Q9NRV9	rectum	male	1	5	0.976521	0.774159	1.23178	0.841067	0.980894
IGF-II:Mature	P01344	rectum	male	1	5	0.979721	0.801693	1.19728	0.841297	0.98098
MIC-1	Q99988	rectum	male	1	5	0.978354	0.789712	1.21206	0.8413	0.98098
TEFF1	Q8IYR6	rectum	male	1	5	0.979094	0.796051	1.20423	0.84142	0.98098
Rab GDP dissociation inhibitor beta	P50395	rectum	male	1	5	0.973044	0.744207	1.27225	0.84167	0.98098
Tbx3	O15119	rectum	male	1	5	1.01883	0.848321	1.22362	0.841748	0.981017
Alpha-L-fucosidase I	P04066	rectum	male	1	5	1.01976	0.841424	1.2359	0.841831	0.981061
PGFRL	Q15198	rectum	male	1	5	0.971844	0.73353	1.28758	0.842284	0.981131
EGLN1	Q9GZT9	rectum	male	1	5	1.02373	0.812206	1.29034	0.842586	0.981167
WBP2	Q969T9	rectum	male	1	5	1.01798	0.853698	1.21387	0.842696	0.981205
DNJB4	Q9UDY4	rectum	male	1	5	0.973064	0.743013	1.27434	0.842727	0.981218
MA1B1	Q9UKM7	rectum	male	1	5	0.979518	0.798287	1.20189	0.842847	0.981298
TCEA2	Q15560	rectum	male	1	5	1.01476	0.877688	1.17325	0.84309	0.981475
CIP1	Q9NPC3	rectum	male	1	5	1.0155	0.871901	1.18275	0.84327	0.981525
GST A1-1	P08263	rectum	male	1	5	1.01696	0.859867	1.20276	0.844223	0.981695
TR:CD	P02786	rectum	male	1	5	0.980994	0.810094	1.18795	0.844233	0.981695
CaMKK alpha	Q8N5S9	rectum	male	1	5	0.983394	0.832056	1.16226	0.844293	0.981701
RBP-III	P82980	rectum	male	1	5	1.01765	0.854113	1.21249	0.84485	0.981765
MUTED	Q8TDH9	rectum	male	1	5	1.01503	0.874036	1.17878	0.844951	0.981791
HS105	Q92598	rectum	male	1	5	1.02089	0.829811	1.25597	0.844964	0.981791
MICB	Q29980	rectum	male	1	5	1.01874	0.845708	1.22718	0.844983	0.981796
IL-2 sRa	P01589	rectum	male	1	5	0.979568	0.795766	1.20582	0.845624	0.981872
IL-20	Q9NYY1	rectum	male	1	5	0.982432	0.82168	1.17463	0.845846	0.981872
TM230	Q96A57	rectum	male	1	5	0.980024	0.799532	1.20126	0.845947	0.981882
TAF8	Q7Z7C8	rectum	male	1	5	1.02078	0.829081	1.2568	0.846335	0.981929
UB2L3/ PolyUbiquitin K48	P0CG47	rectum	male	1	5	0.973849	0.744684	1.27354	0.846502	0.981929
LRC25:ECD	Q8N386	rectum	male	1	5	1.01877	0.843704	1.23015	0.846746	0.981993
NRP1	O14786	rectum	male	1	5	0.981973	0.816485	1.181	0.846809	0.981993
PPIP1	O43586	rectum	male	1	5	0.984485	0.839943	1.1539	0.846948	0.981993
KISHB	Q9NRX6	rectum	male	1	5	0.983786	0.833077	1.16176	0.847213	0.982
TRAF4	Q9BUZ4	rectum	male	1	5	0.980865	0.805729	1.19407	0.847327	0.982008
SYVC	P26640	rectum	male	1	5	1.01835	0.845967	1.22587	0.847587	0.982043
sLRP1:CD	Q07954	rectum	male	1	5	0.982564	0.821145	1.17571	0.847664	0.982043
GOLP3	Q9H4A6	rectum	male	1	5	0.971183	0.720043	1.30992	0.848098	0.982066
PTHrP	P12272	rectum	male	1	5	0.989403	0.887168	1.10342	0.848168	0.982066
MER	Q12866	rectum	male	1	5	0.983345	0.828	1.16783	0.848174	0.982066
GKN2	Q86XP6	rectum	male	1	5	0.979863	0.795162	1.20747	0.848613	0.982086
ERBB1	P00533	rectum	male	1	5	1.02184	0.818346	1.27595	0.848756	0.982098
SORT	Q99523	rectum	male	1	5	0.984733	0.840651	1.15351	0.848833	0.982098
Apo D	P05090	rectum	male	1	5	1.01739	0.852059	1.21481	0.848871	0.982098
FIS1	Q9Y3D6	rectum	male	1	5	0.980406	0.799605	1.20209	0.8491	0.982111
FBRL	P22087	rectum	male	1	5	0.985497	0.847617	1.14581	0.849325	0.982149
HM20A	Q9NP66	rectum	male	1	5	1.01335	0.883678	1.16206	0.849396	0.982149
Nephronectin	Q6UXI9	rectum	male	1	5	1.0187	0.841359	1.23342	0.849415	0.982149
EPHA8	P29322	rectum	male	1	5	0.984977	0.842305	1.15182	0.849625	0.982149
CD27	P26842	rectum	male	1	5	1.01905	0.838027	1.23917	0.850008	0.982149
NREP	Q16612	rectum	male	1	5	1.02345	0.804699	1.30168	0.850122	0.982184
Fucosyltransferase 3	P21217	rectum	male	1	5	0.983965	0.831957	1.16375	0.850249	0.982193
ACAD8	Q9UKU7	rectum	male	1	5	1.02012	0.829295	1.25485	0.850475	0.982258
OX26	P83859	rectum	male	1	5	1.01641	0.858138	1.20387	0.850529	0.98228
TXD11:N-term	Q6PKC3	rectum	male	1	5	1.01977	0.831868	1.25011	0.850569	0.982296
BUD31	P41223	rectum	male	1	5	0.984214	0.834052	1.16141	0.850571	0.982296
ATX3	P54252	rectum	male	1	5	1.02166	0.816364	1.27859	0.85146	0.9825
PP1RA	Q96QC0	rectum	male	1	5	0.982313	0.814532	1.18466	0.851867	0.9825
CX04A	Q8TE69	rectum	male	1	5	1.01714	0.850814	1.21598	0.852007	0.9825
CODA1	Q5TAT6	rectum	male	1	5	1.02064	0.823293	1.2653	0.852153	0.9825
NAR3	Q13508	rectum	male	1	5	0.982419	0.815242	1.18388	0.852157	0.9825
GPDA	P21695	rectum	male	1	5	1.02072	0.822661	1.26647	0.852178	0.9825
DC-SIGNR	Q9H2X3	rectum	male	1	5	0.982542	0.816352	1.18256	0.852212	0.9825
Osteocalcin	P02818	rectum	male	1	5	1.01956	0.831543	1.25009	0.852234	0.9825
EFNB2:ECD	P52799	rectum	male	1	5	1.02126	0.818375	1.27445	0.852288	0.9825
GRM2B	Q96HH9	rectum	male	1	5	1.0168	0.853194	1.21177	0.852356	0.9825
PPase	Q15181	rectum	male	1	5	1.01862	0.838414	1.23756	0.852661	0.9825
PO2F1	P14859	rectum	male	1	5	1.01842	0.839699	1.23518	0.852925	0.982602
NXF1	Q9UBU9	rectum	male	1	5	0.982656	0.816634	1.18243	0.852997	0.982626
PSG8	Q9UQ74	rectum	male	1	5	0.980209	0.793093	1.21147	0.853259	0.982634
OLIG1	Q8TAK6	rectum	male	1	5	1.02044	0.823444	1.26455	0.853339	0.982646
TM11D	O60235	rectum	male	1	5	1.01436	0.870806	1.18158	0.854686	0.983045
MDGA2	Q7Z553	rectum	male	1	5	1.01705	0.848387	1.21925	0.854977	0.983072
K154L	Q6ZVL6	rectum	male	1	5	0.985725	0.844653	1.15036	0.855229	0.983109
LIN7B	Q9HAP6	rectum	male	1	5	0.980087	0.789574	1.21657	0.855276	0.983109
KDSR	Q06136	rectum	male	1	5	1.01349	0.877341	1.17077	0.855515	0.983109
MYB	P10242	rectum	male	1	5	0.981317	0.800846	1.20246	0.855673	0.983146
ECHD1	Q9NTX5	rectum	male	1	5	0.976774	0.757894	1.25887	0.855942	0.98319
DAPK3	O43293	rectum	male	1	5	0.976728	0.7569	1.2604	0.856368	0.983317
LCNL1	Q6ZST4	rectum	male	1	5	0.988794	0.875198	1.11713	0.856375	0.983317
SCAD	P16219	rectum	male	1	5	1.01677	0.849101	1.21754	0.856482	0.983317
CCKN	P06307	rectum	male	1	5	1.0152	0.86204	1.19557	0.856523	0.983317
MNX1	P50219	rectum	male	1	5	1.01404	0.871648	1.1797	0.856646	0.983328
CA198	Q9H425	rectum	male	1	5	0.984384	0.829747	1.16784	0.856757	0.983366
PLSI	Q14651	rectum	male	1	5	0.977693	0.765275	1.24907	0.85676	0.983366
TOPB1	Q92547	rectum	male	1	5	0.985104	0.836943	1.15949	0.856778	0.98337
PAL4D	F5H284	rectum	male	1	5	0.985017	0.835773	1.16091	0.857081	0.983413
UBP1	O94782	rectum	male	1	5	0.974506	0.735487	1.2912	0.857253	0.983505
CRIM1:CD	Q9NZV1	rectum	male	1	5	0.980546	0.791043	1.21545	0.857707	0.983686
Maspin	P36952	rectum	male	1	5	1.01601	0.853844	1.20897	0.857947	0.983789
NHP2	Q9NX24	rectum	male	1	5	1.01641	0.850213	1.21509	0.858192	0.983853
KLF9	Q13886	rectum	male	1	5	1.01671	0.8476	1.21956	0.8583	0.983871
Albumin	P02768	rectum	male	1	5	0.985305	0.837434	1.15929	0.858383	0.983871
RELM-beta	Q9BQ08	rectum	male	1	5	1.02046	0.81625	1.27577	0.858867	0.984089
EGFL9	Q6UY11	rectum	male	1	5	0.981653	0.800369	1.204	0.858906	0.984094
SPA4L	Q8TC36	rectum	male	1	5	0.985475	0.83865	1.158	0.858912	0.984094
EGF:CD	P01133	rectum	male	1	5	0.983904	0.822474	1.17702	0.85914	0.984157
CE004	Q96IV6	rectum	male	1	5	1.01592	0.85317	1.20973	0.859227	0.984199
TMUB2	Q71RG4	rectum	male	1	5	1.01179	0.888769	1.15183	0.859388	0.984263
ZNF34	Q8IZ26	rectum	male	1	5	0.980592	0.789223	1.21836	0.859563	0.984263
SELH	Q8IZQ5	rectum	male	1	5	0.981516	0.798247	1.20686	0.859569	0.984263
DPPA4	Q7L190	rectum	male	1	5	1.02013	0.817786	1.27254	0.85976	0.984294
EPHA7	Q15375	rectum	male	1	5	1.01759	0.838549	1.23485	0.859839	0.984314
ENASE	Q8NFI3	rectum	male	1	5	0.982422	0.806817	1.19625	0.859894	0.984314
DPP2	Q9UHL4	rectum	male	1	5	0.974103	0.727212	1.30482	0.860346	0.984452
HDGF	P51858	rectum	male	1	5	1.01813	0.833441	1.24374	0.860369	0.984459
SIAT9	Q9UNP4	rectum	male	1	5	0.98351	0.817148	1.18374	0.860399	0.984459
MLR5	Q02045	rectum	male	1	5	0.984661	0.82861	1.1701	0.860615	0.984542
ANKR2	Q9GZV1	rectum	male	1	5	0.979716	0.779356	1.23159	0.860652	0.984553
AMD	P19021	rectum	male	1	5	1.02144	0.805985	1.29448	0.860713	0.984553
TGF-b2	P61812	rectum	male	1	5	1.01772	0.836329	1.23846	0.860769	0.984553
CHST1	O43916	rectum	male	1	5	1.01735	0.839069	1.23352	0.861068	0.984553
Troponin I	P19429	rectum	male	1	5	1.01702	0.841771	1.22876	0.861156	0.984553
Neuropilin-2	O60462	rectum	male	1	5	1.0201	0.816215	1.2749	0.861164	0.984553
PPIL2	Q13356	rectum	male	1	5	0.986079	0.842654	1.15392	0.861228	0.984553
IGDC3:CD	Q8IVU1	rectum	male	1	5	0.983305	0.814034	1.18777	0.861344	0.984569
VAMP4	O75379	rectum	male	1	5	1.01099	0.894303	1.14289	0.861385	0.984585
PDZD7	Q9H5P4	rectum	male	1	5	0.977536	0.757374	1.2617	0.861465	0.984591
PDK2	Q15119	rectum	male	1	5	0.981207	0.792596	1.2147	0.861714	0.9846
MSRB2	Q9Y3D2	rectum	male	1	5	1.01611	0.848268	1.21715	0.862282	0.984867
JARD2	Q92833	rectum	male	1	5	0.983879	0.818765	1.18229	0.862335	0.984876
RGS4	P49798	rectum	male	1	5	0.98523	0.832421	1.16609	0.862617	0.984925
GBP5	Q96PP8	rectum	male	1	5	0.986197	0.842461	1.15446	0.862704	0.984925
GSTA3	Q16772	rectum	male	1	5	1.01488	0.858409	1.19988	0.862714	0.984925
K0494:N-term	O75071	rectum	male	1	5	1.02048	0.810602	1.28469	0.863012	0.984925
K1467:N-term	A2RU67	rectum	male	1	5	0.985952	0.839392	1.1581	0.8632	0.984925
4EBP2	Q13542	rectum	male	1	5	0.985354	0.83303	1.16553	0.863278	0.984925
FUT11	Q495W5	rectum	male	1	5	1.01895	0.822893	1.26173	0.863282	0.984925
Proteinase-3	P24158	rectum	male	1	5	1.01655	0.843274	1.22542	0.863351	0.984925
NUP98	P52948	rectum	male	1	5	1.01581	0.849494	1.21469	0.863487	0.984925
DPH2	Q9BQC3	rectum	male	1	5	0.97964	0.774795	1.23864	0.863547	0.984925
CRH	P06850	rectum	male	1	5	0.985679	0.836099	1.16202	0.863613	0.984925
FRDA	Q16595	rectum	male	1	5	0.982868	0.806764	1.19741	0.863799	0.984925
B3GN8	Q7Z7M8	rectum	male	1	5	1.01781	0.831636	1.24565	0.864027	0.984925
EVL	Q9UI08	rectum	male	1	5	0.98155	0.793089	1.21479	0.864065	0.984925
CO6A5	A8TX70	rectum	male	1	5	0.983198	0.809719	1.19384	0.864156	0.984925
5-Lipoxygenase	P09917	rectum	male	1	5	1.0203	0.810434	1.28452	0.86416	0.984925
GPR26	Q8NDV2	rectum	male	1	5	1.01416	0.862604	1.19233	0.864838	0.984951
Spastin:CD	Q9UBP0	rectum	male	1	5	1.01985	0.812947	1.27941	0.865097	0.984994
Aldo-keto reductase 1C1	Q04828	rectum	male	1	5	1.00911	0.908733	1.12058	0.865229	0.984994
ZPBP2	Q6X784	rectum	male	1	5	0.985467	0.831665	1.16771	0.865725	0.984994
Gro-b	P19875	rectum	male	1	5	0.981469	0.790069	1.21924	0.865798	0.984994
annexin I	P04083	rectum	male	1	5	0.982179	0.797264	1.20998	0.865828	0.984994
BEND6	Q5SZJ8	rectum	male	1	5	1.01422	0.861012	1.19468	0.86583	0.984994
SMN	Q16637	rectum	male	1	5	0.980123	0.776321	1.23743	0.865947	0.984994
LANC1	O43813	rectum	male	1	5	0.978394	0.759181	1.2609	0.865979	0.984994
SDHB	P21912	rectum	male	1	5	1.01381	0.864339	1.18914	0.866137	0.984994
Moesin	P26038	rectum	male	1	5	0.979804	0.77287	1.24214	0.866142	0.984994
CAH11	O75493	rectum	male	1	5	0.982023	0.795042	1.21298	0.866322	0.984995
ARLY	P04424	rectum	male	1	5	1.01577	0.84636	1.21909	0.866507	0.984995
OSM	P13725	rectum	male	1	5	1.01519	0.851412	1.21048	0.866591	0.984995
GLYL2	Q8WU03	rectum	male	1	5	0.985192	0.827712	1.17263	0.866672	0.985006
CHIN	P15882	rectum	male	1	5	1.01546	0.848722	1.21496	0.866861	0.985006
CEA21	Q3KPI0	rectum	male	1	5	0.984806	0.823264	1.17805	0.866991	0.985006
PPCE	P48147	rectum	male	1	5	0.98076	0.78119	1.23131	0.867084	0.985006
4EBP2	Q13542	rectum	male	1	5	0.983557	0.809806	1.19459	0.867232	0.985032
GOGA7	Q7Z5G4	rectum	male	1	5	0.978725	0.760511	1.25955	0.867305	0.985042
TAGL	Q01995	rectum	male	1	5	1.01544	0.848168	1.21571	0.86748	0.985117
MOS1	Q5TGZ0	rectum	male	1	5	1.01565	0.84616	1.2191	0.867568	0.985119
CD59	P13987	rectum	male	1	5	0.985022	0.824782	1.17639	0.86769	0.985138
Neprilysin	P08473	rectum	male	1	5	0.985084	0.825408	1.17565	0.867719	0.985138
SH3K1	Q96B97	rectum	male	1	5	0.980142	0.773865	1.2414	0.867868	0.985181
PolyUbiquitin K48	P0CG47	rectum	male	1	5	1.01953	0.811648	1.28066	0.867954	0.985212
EPHA7	Q15375	rectum	male	1	5	0.98841	0.861248	1.13435	0.868229	0.985265
ARMC5:ARM 5	Q96C12	rectum	male	1	5	0.984559	0.819007	1.18358	0.868417	0.985265
ARP19	P56211	rectum	male	1	5	0.97719	0.74354	1.28426	0.86855	0.985267
CSN7B	Q9H9Q2	rectum	male	1	5	0.985349	0.827208	1.17372	0.868657	0.985267
HDGR3	Q9Y3E1	rectum	male	1	5	1.01729	0.830131	1.24664	0.868764	0.985267
TGM4	P49221	rectum	male	1	5	0.987971	0.855845	1.14049	0.86877	0.985267
Cadherin-6	P55285	rectum	male	1	5	0.981628	0.78779	1.22316	0.868778	0.985267
MAPK5	Q8IW41	rectum	male	1	5	0.984016	0.812768	1.19135	0.868803	0.985267
CBG	P08185	rectum	male	1	5	0.990642	0.886015	1.10762	0.868865	0.985268
BRD2	P25440	rectum	male	1	5	0.984156	0.813899	1.19003	0.869109	0.985302
Kininogen, HMW	P01042	rectum	male	1	5	1.01776	0.825471	1.25484	0.869127	0.985302
RPB1B	Q9GZM3	rectum	male	1	5	1.01599	0.84125	1.22703	0.869145	0.985302
Chymase	P23946	rectum	male	1	5	0.985413	0.827204	1.17388	0.869288	0.985323
JMJD6	Q6NYC1	rectum	male	1	5	0.978704	0.757069	1.26522	0.869486	0.985388
PERL	P22079	rectum	male	1	5	0.985683	0.829515	1.17125	0.869843	0.985453
4EBP3	O60516	rectum	male	1	5	0.9857	0.829386	1.17148	0.870133	0.985453
NOTC2	Q04721	rectum	male	1	5	1.01424	0.855586	1.20232	0.870552	0.985547
CP071	Q8IYS4	rectum	male	1	5	1.02521	0.759448	1.38398	0.870792	0.985569
AXIN2	Q9Y2T1	rectum	male	1	5	0.982526	0.794437	1.21514	0.870831	0.985584
EPO-R	P19235	rectum	male	1	5	0.986187	0.833865	1.16633	0.870915	0.985597
TAJ	Q9NS68	rectum	male	1	5	0.987216	0.845065	1.15328	0.87115	0.985599
LCMT1	Q9UIC8	rectum	male	1	5	0.982774	0.7964	1.21276	0.871334	0.985653
FGFP1	Q14512	rectum	male	1	5	0.982935	0.797724	1.21115	0.871631	0.985735
KAP1	P31321	rectum	male	1	5	0.983807	0.806963	1.19941	0.871713	0.985735
HMGA2	P52926	rectum	male	1	5	1.01706	0.828275	1.24886	0.871753	0.985735
TPSB2	P20231	rectum	male	1	5	0.983279	0.801235	1.20668	0.871761	0.985735
CRADD	P78560	rectum	male	1	5	0.983358	0.801954	1.2058	0.871859	0.985799
CD83	Q01151	rectum	male	1	5	1.01193	0.875761	1.16928	0.872193	0.985799
VHLL	Q6RSH7	rectum	male	1	5	1.01278	0.86744	1.18248	0.87233	0.985799
NDUA2	O43678	rectum	male	1	5	1.02326	0.772735	1.355	0.872509	0.985799
FPRP	Q9P2B2	rectum	male	1	5	1.01651	0.831965	1.24199	0.872723	0.985799
LRP	Q14764	rectum	male	1	5	0.984058	0.80828	1.19806	0.87283	0.98581
PKDCC	Q504Y2	rectum	male	1	5	1.01188	0.875598	1.16937	0.872872	0.98581
TRI54	Q9BYV2	rectum	male	1	5	0.985494	0.823963	1.17869	0.872891	0.98581
PSD11	O00231	rectum	male	1	5	0.980158	0.766433	1.25348	0.873117	0.985893
IEX1	P46695	rectum	male	1	5	1.01511	0.84405	1.22085	0.873422	0.985897
F162A	Q96A26	rectum	male	1	5	0.977529	0.739075	1.29292	0.873434	0.985897
REM1	O75628	rectum	male	1	5	0.98835	0.85555	1.14176	0.873531	0.985897
CDKA2	O75956	rectum	male	1	5	0.979542	0.759072	1.26405	0.873764	0.985897
SC5A8	Q8N695	rectum	male	1	5	1.0177	0.819555	1.26375	0.873834	0.9859
OSMR	Q99650	rectum	male	1	5	0.986659	0.835731	1.16485	0.874019	0.9859
TGT	Q9BXR0	rectum	male	1	5	1.01427	0.850904	1.20901	0.87433	0.985951
IGF-II:Pro-form	P01344	rectum	male	1	5	0.981422	0.777017	1.2396	0.874944	0.986108
NAGS	Q8N159	rectum	male	1	5	0.989791	0.870994	1.12479	0.87501	0.986108
DHX8	Q14562	rectum	male	1	5	0.988692	0.857675	1.13972	0.875405	0.98614
BT2A2	Q8WVV5	rectum	male	1	5	0.982666	0.789665	1.22284	0.87545	0.986161
Poliovirus receptor	P15151	rectum	male	1	5	1.01926	0.802703	1.29423	0.875628	0.986161
C1QBP	Q07021	rectum	male	1	5	0.983917	0.803046	1.20553	0.875683	0.986161
IGSF3	O75054	rectum	male	1	5	1.01587	0.833992	1.2374	0.875719	0.986161
SCUB3	Q8IX30	rectum	male	1	5	0.982858	0.791317	1.22076	0.875766	0.986161
WFKN2	Q8TEU8	rectum	male	1	5	1.01512	0.840851	1.2255	0.875913	0.986161
DNM3L	Q9UJW3	rectum	male	1	5	1.01256	0.865771	1.18423	0.875915	0.986161
IF4A1	P60842	rectum	male	1	5	0.981017	0.771063	1.24814	0.876047	0.986163
Contactin-5	O94779	rectum	male	1	5	0.983726	0.800431	1.20899	0.876061	0.986163
RBM9	O43251	rectum	male	1	5	0.989971	0.87187	1.12407	0.876414	0.986313
EF2KT	Q96G04	rectum	male	1	5	1.01609	0.830893	1.24257	0.876422	0.986313
TBC24	Q9ULP9	rectum	male	1	5	1.01213	0.869281	1.17845	0.876593	0.986368
PRPS2	P11908	rectum	male	1	5	0.985357	0.817948	1.18703	0.876605	0.986368
CX068	A6NGZ8	rectum	male	1	5	1.01598	0.831216	1.24181	0.876978	0.986435
CEAM4	O75871	rectum	male	1	5	1.01132	0.876649	1.16669	0.877272	0.986459
TCCR	Q6UWB1	rectum	male	1	5	0.983246	0.793245	1.21876	0.877439	0.986571
HNF1A	P20823	rectum	male	1	5	1.0154	0.836046	1.23323	0.87752	0.986571
FTO	Q9C0B1	rectum	male	1	5	1.01715	0.819348	1.2627	0.877534	0.986571
C1QR1	Q9NPY3	rectum	male	1	5	1.01427	0.846434	1.21539	0.877965	0.986576
SYYM	Q9Y2Z4	rectum	male	1	5	0.983798	0.798599	1.21195	0.878002	0.986576
FUND1	Q8IVP5	rectum	male	1	5	0.982222	0.781096	1.23514	0.878047	0.986576
ST1C2	O00338	rectum	male	1	5	0.985346	0.815551	1.19049	0.878408	0.986576
Semaphorin-7A	O75326	rectum	male	1	5	0.982944	0.788291	1.22566	0.878565	0.986608
EMAL2	O95834	rectum	male	1	5	0.983484	0.794277	1.21776	0.878581	0.986608
CN166	Q9Y224	rectum	male	1	5	0.989783	0.867431	1.12939	0.878755	0.986661
EPHA4	P54764	rectum	male	1	5	1.01643	0.824227	1.25346	0.878859	0.986677
RL26L	Q9UNX3	rectum	male	1	5	0.983416	0.792512	1.22031	0.879294	0.986764
BAP31	P51572	rectum	male	1	5	1.01225	0.864845	1.18479	0.879455	0.986826
CEA20	Q6UY09	rectum	male	1	5	1.01073	0.880432	1.16031	0.879525	0.986863
C1QRF	O75973	rectum	male	1	5	1.01404	0.846432	1.21485	0.879746	0.986915
Nr-CAM	Q92823	rectum	male	1	5	1.01841	0.803449	1.29087	0.880152	0.98694
CC107	Q8WV48	rectum	male	1	5	0.983698	0.794082	1.21859	0.880415	0.987051
QPCTL	Q9NXS2	rectum	male	1	5	0.983108	0.78738	1.22749	0.880449	0.987051
SARP-2	Q8N474	rectum	male	1	5	1.01885	0.798615	1.29982	0.880537	0.987113
ADXL	Q6P4F2	rectum	male	1	5	0.988297	0.847477	1.15252	0.880693	0.987153
SELPL:CD	Q14242	rectum	male	1	5	0.983181	0.787088	1.22813	0.881202	0.987191
SAP30	O75446	rectum	male	1	5	1.0135	0.850055	1.20836	0.881231	0.987191
BASI	P35613	rectum	male	1	5	0.980699	0.759304	1.26665	0.881318	0.987191
BDP1	A6H8Y1	rectum	male	1	5	1.01472	0.837581	1.22931	0.881363	0.987191
SOD3	P08294	rectum	male	1	5	0.986408	0.824089	1.1807	0.881407	0.987191
RYK	P34925	rectum	male	1	5	0.981792	0.771101	1.25005	0.881481	0.987191
AFP	P02771	rectum	male	1	5	1.01985	0.786953	1.32167	0.881879	0.987262
SG196	Q9H5K3	rectum	male	1	5	1.02168	0.769862	1.35586	0.881926	0.987283
GALK2	Q01415	rectum	male	1	5	0.984194	0.797372	1.21479	0.882067	0.987366
SYSC	P49591	rectum	male	1	5	0.982147	0.773955	1.24634	0.882179	0.987379
granzyme A	P12544	rectum	male	1	5	0.98491	0.805463	1.20433	0.882207	0.987379
TYW3	Q6IPR3	rectum	male	1	5	1.01136	0.87091	1.17445	0.882311	0.987379
RS20	P60866	rectum	male	1	5	0.983458	0.787919	1.22753	0.882756	0.987461
NELL1	Q92832	rectum	male	1	5	1.01441	0.838161	1.22772	0.883191	0.987482
RPC6	Q9H1D9	rectum	male	1	5	1.01674	0.814232	1.26962	0.88351	0.987482
MEIG1	Q5JSS6	rectum	male	1	5	0.987616	0.83589	1.16688	0.883587	0.987482
ALK-1	P37023	rectum	male	1	5	0.99093	0.877062	1.11958	0.883682	0.987482
K0494:C-term	O75071	rectum	male	1	5	0.98568	0.812353	1.19599	0.88378	0.987482
TRIO	O75962	rectum	male	1	5	0.985708	0.812251	1.19621	0.884101	0.987482
ELMO1	Q92556	rectum	male	1	5	1.01548	0.82583	1.24869	0.884183	0.987482
ZFY27:CD region 1	Q5T4F4	rectum	male	1	5	0.989043	0.852692	1.1472	0.884264	0.987482
LG3BP	Q08380	rectum	male	1	5	0.987665	0.835614	1.16738	0.884302	0.987482
BMP-3b	P55107	rectum	male	1	5	0.988509	0.845848	1.15523	0.884447	0.987482
GP101	Q96P66	rectum	male	1	5	1.01449	0.835571	1.23172	0.884457	0.987482
COF2	Q9Y281	rectum	male	1	5	1.01544	0.825892	1.24848	0.884459	0.987482
LRFN3	Q9BTN0	rectum	male	1	5	1.01045	0.878207	1.1626	0.884527	0.987482
MMAD	Q9H3L0	rectum	male	1	5	1.01329	0.847909	1.21093	0.884532	0.987482
AK1C4	P17516	rectum	male	1	5	1.01268	0.854306	1.20041	0.884541	0.987482
PGRC2:N-term	O15173	rectum	male	1	5	0.98896	0.851303	1.14888	0.884582	0.987482
HAX1	O00165	rectum	male	1	5	1.01256	0.855448	1.19852	0.884653	0.987482
AAMDC	Q9H7C9	rectum	male	1	5	1.0148	0.831696	1.23821	0.884944	0.987482
kallikrein 10	O43240	rectum	male	1	5	0.985536	0.808908	1.20073	0.885039	0.987482
CT202	A1L168	rectum	male	1	5	0.986628	0.822022	1.1842	0.885059	0.987482
MRF	Q9Y2G1	rectum	male	1	5	1.01568	0.822462	1.25428	0.885121	0.987482
UBE2Z	Q9H832	rectum	male	1	5	0.988562	0.845657	1.15562	0.885182	0.987482
OTUL	Q96BN8	rectum	male	1	5	0.982365	0.771531	1.25081	0.885228	0.987482
IFN-a/b R1	P17181	rectum	male	1	5	1.01427	0.83661	1.22966	0.885337	0.987482
DCNL3	Q8IWE4	rectum	male	1	5	1.01238	0.85651	1.1966	0.885355	0.987482
FAM3B	P58499	rectum	male	1	5	0.98671	0.822368	1.18389	0.885551	0.987482
CILP2	Q8IUL8	rectum	male	1	5	0.985669	0.809735	1.19983	0.885587	0.987482
Cytidylate kinase	P30085	rectum	male	1	5	1.01387	0.840037	1.22367	0.885891	0.987482
UBXN4:CD 2	Q92575	rectum	male	1	5	1.01229	0.856685	1.19616	0.885944	0.987482
ASC-1 complex subunit p100	Q9H1I8	rectum	male	1	5	1.01337	0.844941	1.21537	0.886126	0.987482
PECAM-1	P16284	rectum	male	1	5	1.01399	0.838363	1.2264	0.886185	0.987482
MPI	P34949	rectum	male	1	5	1.01764	0.800816	1.29318	0.886247	0.987482
SIT1	Q9Y3P8	rectum	male	1	5	1.01154	0.864017	1.18426	0.886525	0.987482
STAB2	Q8WWQ8	rectum	male	1	5	1.01484	0.828887	1.24252	0.886541	0.987482
STK10	O94804	rectum	male	1	5	0.979362	0.735316	1.30441	0.886596	0.987482
DCK	P27707	rectum	male	1	5	0.9846	0.794967	1.21947	0.886933	0.987482
SENP8	Q96LD8	rectum	male	1	5	0.988971	0.848747	1.15236	0.886958	0.987482
sLFA-3	P19256	rectum	male	1	5	0.989966	0.861396	1.13773	0.88702	0.987482
NEIL1	Q96FI4	rectum	male	1	5	1.01678	0.808168	1.27925	0.887027	0.987482
PDIA4	P13667	rectum	male	1	5	0.978243	0.721645	1.32608	0.887302	0.987482
PTPM1	Q8WUK0	rectum	male	1	5	1.01291	0.848168	1.20966	0.887333	0.987482
ICAM4	Q14773	rectum	male	1	5	1.01271	0.850087	1.20645	0.887508	0.987482
PTPS	Q03393	rectum	male	1	5	1.01192	0.858266	1.19309	0.887827	0.987482
sICAM-5	Q9UMF0	rectum	male	1	5	1.01162	0.861435	1.188	0.887915	0.987482
ZN275	Q9NSD4	rectum	male	1	5	1.01087	0.86978	1.17484	0.887915	0.987482
PSME2	Q9UL46	rectum	male	1	5	0.983888	0.784909	1.23331	0.887949	0.987482
Nectin 3	Q9NQS3	rectum	male	1	5	0.986521	0.816629	1.19176	0.888081	0.987482
EMR2	Q9UHX3	rectum	male	1	5	1.01407	0.834643	1.23207	0.888147	0.987482
QKI	Q96PU8	rectum	male	1	5	1.01128	0.864874	1.18247	0.888219	0.987482
EPI	O14944	rectum	male	1	5	0.987053	0.823029	1.18377	0.888227	0.987482
megalin	P98164	rectum	male	1	5	1.00913	0.888942	1.14557	0.888277	0.987482
IPP2	P41236	rectum	male	1	5	0.981086	0.751555	1.28072	0.888323	0.987482
H2B2E	Q16778	rectum	male	1	5	1.01374	0.83768	1.22679	0.888525	0.987482
LAML2	Q8NHP8	rectum	male	1	5	1.01677	0.80539	1.28363	0.888757	0.987533
Siglec-5	O15389	rectum	male	1	5	0.986712	0.817823	1.19048	0.88893	0.987561
Integrin aLb2	P05107	rectum	male	1	5	0.983881	0.78272	1.23674	0.889253	0.987642
GX	O15496	rectum	male	1	5	1.00977	0.880594	1.15789	0.889305	0.987642
FGF7	P21781	rectum	male	1	5	0.986259	0.811518	1.19863	0.889404	0.987659
H1X	Q92522	rectum	male	1	5	0.984797	0.793005	1.22297	0.889747	0.987661
Protein disulfide-isomerase	P07237	rectum	male	1	5	1.01401	0.832037	1.23577	0.890371	0.987949
DOS	Q8N350	rectum	male	1	5	1.01029	0.873361	1.16869	0.890408	0.987952
HAGHL	Q6PII5	rectum	male	1	5	0.976862	0.700024	1.36318	0.890487	0.987969
FBXL4:LRR2 and LRR3	Q9UKA2	rectum	male	1	5	0.987374	0.823792	1.18344	0.890641	0.987969
NEPR1	Q8N9A8	rectum	male	1	5	1.01614	0.808676	1.27683	0.890695	0.987969
Activin A	P08476	rectum	male	1	5	1.01351	0.836459	1.22804	0.891036	0.988071
STX18	Q9P2W9	rectum	male	1	5	1.01608	0.808121	1.27756	0.891376	0.988083
MPP2	Q14168	rectum	male	1	5	1.01338	0.837126	1.22674	0.89155	0.988083
Periostin	Q15063	rectum	male	1	5	1.01237	0.848286	1.2082	0.891573	0.988083
UROL1	Q5DID0	rectum	male	1	5	1.01019	0.871805	1.17054	0.89271	0.988348
DC-SIGN	Q9NNX6	rectum	male	1	5	0.984519	0.784538	1.23547	0.892864	0.988369
CENPW	Q5EE01	rectum	male	1	5	1.01139	0.857573	1.19281	0.892929	0.988369
Endothelin-converting enzyme 1:CD	P42892	rectum	male	1	5	1.01159	0.855354	1.19635	0.892949	0.988369
Angiostatin	P00747	rectum	male	1	5	1.0136	0.832571	1.23399	0.89295	0.988369
eIF-5	P55010	rectum	male	1	5	0.98635	0.807403	1.20496	0.892961	0.988369
PRTG	Q2VWP7	rectum	male	1	5	0.987649	0.824047	1.18373	0.893002	0.988375
AIBP	Q8NCW5	rectum	male	1	5	1.01784	0.786415	1.31738	0.893106	0.988382
LIRA3	Q8N6C8	rectum	male	1	5	0.987181	0.817736	1.19174	0.893181	0.988395
AK1D1	P51857	rectum	male	1	5	0.987804	0.825659	1.18179	0.893294	0.988428
ADH1A	P07327	rectum	male	1	5	1.0118	0.852132	1.20138	0.893516	0.988454
PTPRH	Q9HD43	rectum	male	1	5	0.989194	0.843698	1.15978	0.89352	0.988454
DSCL1	Q8TD84	rectum	male	1	5	0.991212	0.869845	1.12951	0.894623	0.988691
CUZD1	Q86UP6	rectum	male	1	5	0.989452	0.844812	1.15886	0.895369	0.988839
ADA22	Q9P0K1	rectum	male	1	5	1.01293	0.836309	1.22685	0.895454	0.988839
TMPS6	Q8IU80	rectum	male	1	5	1.01309	0.834442	1.22997	0.895503	0.988839
TAGL	Q01995	rectum	male	1	5	1.01207	0.845829	1.21099	0.895705	0.988842
PSG9	Q00887	rectum	male	1	5	1.00956	0.875624	1.16399	0.89574	0.98886
RM55	Q7Z7F7	rectum	male	1	5	1.01253	0.840257	1.22013	0.895869	0.9889
NDUBB	Q9NX14	rectum	male	1	5	1.00859	0.887274	1.1465	0.895889	0.9889
GREM2	Q9H772	rectum	male	1	5	1.01181	0.848294	1.20684	0.896132	0.988983
PADI1	Q9ULC6	rectum	male	1	5	1.01401	0.822737	1.24974	0.896235	0.988987
BGH3	Q15582	rectum	male	1	5	1.01374	0.825817	1.24442	0.896242	0.988987
RFFL	Q8WZ73	rectum	male	1	5	0.988811	0.8348	1.17123	0.89636	0.989018
Spondin-1	Q9HCB6	rectum	male	1	5	1.01162	0.850209	1.20367	0.896386	0.989018
HOP2	Q9P2W1	rectum	male	1	5	1.01042	0.864336	1.1812	0.89646	0.989059
MFAP1	P55081	rectum	male	1	5	0.986819	0.807772	1.20555	0.896649	0.989105
MTUS2	Q5JR59	rectum	male	1	5	0.985103	0.78545	1.23551	0.896658	0.989107
IP6K2	Q9UHH9	rectum	male	1	5	1.01666	0.791452	1.30595	0.897106	0.989251
TM221	A6NGB7	rectum	male	1	5	0.988086	0.823722	1.18525	0.897262	0.989333
CRLF1	O75462	rectum	male	1	5	1.01162	0.848805	1.20567	0.897303	0.989333
TRAPPC4	Q9Y296	rectum	male	1	5	1.01287	0.833788	1.23041	0.897506	0.989382
CPNE1:C2, 1 and 2	Q99829	rectum	male	1	5	1.01254	0.836731	1.22528	0.898118	0.989534
LKHA4	P09960	rectum	male	1	5	1.01479	0.810503	1.27056	0.898149	0.989535
CALY	Q9NYX4	rectum	male	1	5	1.01019	0.864794	1.18003	0.898238	0.989548
DAG1	Q14118	rectum	male	1	5	1.01037	0.86195	1.18434	0.898756	0.989601
CK094	C9JXX5	rectum	male	1	5	1.01479	0.809341	1.27239	0.898774	0.989601
KDM8	Q8N371	rectum	male	1	5	1.01137	0.849447	1.20417	0.898911	0.989601
LIRB3	O75022	rectum	male	1	5	1.01034	0.861858	1.18441	0.899036	0.989601
SIG14	Q08ET2	rectum	male	1	5	1.01354	0.823361	1.24764	0.899066	0.989601
ACBD4	Q8NC06	rectum	male	1	5	0.986062	0.793619	1.22517	0.899169	0.989601
PAI-1	P05121	rectum	male	1	5	1.01329	0.826069	1.24295	0.899187	0.989601
PACN1	Q9BY11	rectum	male	1	5	0.984436	0.771439	1.25624	0.899652	0.989601
NDEL1	Q9GZM8	rectum	male	1	5	1.01115	0.850917	1.20155	0.899793	0.989601
CR3L1	Q96BA8	rectum	male	1	5	0.987675	0.814165	1.19816	0.899873	0.989601
FCGR1	P12314	rectum	male	1	5	0.988475	0.825152	1.18412	0.899887	0.989601
Peroxiredoxin-6	P30041	rectum	male	1	5	1.01668	0.78558	1.31575	0.899969	0.989601
HECD3	Q5T447	rectum	male	1	5	0.987258	0.808338	1.20578	0.899971	0.989601
GFRa-2	O00451	rectum	male	1	5	1.01257	0.833254	1.23047	0.900049	0.989601
SPTA2	Q13813	rectum	male	1	5	1.01325	0.82508	1.24433	0.900079	0.989601
SLIK6	Q9H5Y7	rectum	male	1	5	0.989516	0.83941	1.16646	0.900082	0.989601
ADA19	Q9H013	rectum	male	1	5	1.01074	0.855324	1.19441	0.90016	0.989601
Endothelin 2	P20800	rectum	male	1	5	1.01058	0.85736	1.19118	0.900164	0.989601
MRT4	Q9UKD2	rectum	male	1	5	1.01313	0.826205	1.24234	0.900273	0.989601
UTP6	Q9NYH9	rectum	male	1	5	0.98894	0.831035	1.17685	0.900286	0.989601
Carbonic anhydrase I	P00915	rectum	male	1	5	0.985773	0.78735	1.2342	0.900554	0.989601
KBTBB	O94819	rectum	male	1	5	1.01383	0.817135	1.25787	0.900681	0.989601
ASIC4	Q96FT7	rectum	male	1	5	0.990246	0.848911	1.15511	0.900726	0.989601
P3C2A	O00443	rectum	male	1	5	1.01288	0.828161	1.23881	0.900831	0.989601
SIRT2	Q8IXJ6	rectum	male	1	5	0.988443	0.82299	1.18716	0.901022	0.989601
KAISO	Q86T24	rectum	male	1	5	0.991661	0.868674	1.13206	0.901353	0.989601
TIMP-1	P01033	rectum	male	1	5	0.982893	0.747721	1.29203	0.90158	0.989601
ASB8	Q9H765	rectum	male	1	5	1.01438	0.808767	1.27227	0.901679	0.989601
NOE2	O95897	rectum	male	1	5	0.989456	0.836256	1.17072	0.901711	0.989601
RNF24	Q9Y225	rectum	male	1	5	0.992652	0.88293	1.11601	0.90178	0.989601
CLGN	O14967	rectum	male	1	5	0.988019	0.815852	1.19652	0.901801	0.989601
ZRAN1	Q9UGI0	rectum	male	1	5	0.98113	0.724767	1.32817	0.901881	0.989601
Fas, soluble	P25445	rectum	male	1	5	1.01263	0.829328	1.23646	0.901925	0.989601
VDR	P11473	rectum	male	1	5	1.00802	0.8877	1.14466	0.90193	0.989601
VLDLR	P98155	rectum	male	1	5	1.01127	0.846006	1.20883	0.901997	0.989601
PTK7	Q13308	rectum	male	1	5	1.01283	0.82675	1.2408	0.902029	0.989601
SPOP	O43791	rectum	male	1	5	0.988539	0.82265	1.18788	0.902112	0.989601
Keratin 18	P05783	rectum	male	1	5	1.01147	0.842732	1.21399	0.902543	0.989867
CLNK	Q7Z7G1	rectum	male	1	5	0.987736	0.81053	1.20369	0.902651	0.989896
HSPB6	O14558	rectum	male	1	5	1.0201	0.741251	1.40385	0.902773	0.98997
UBE2N/UB2V1 Complex	P61088	rectum	male	1	5	1.01639	0.782536	1.32014	0.902996	0.990002
SRSF7	Q16629	rectum	male	1	5	0.990126	0.843645	1.16204	0.903312	0.990065
FABPL	P07148	rectum	male	1	5	0.986955	0.797662	1.22117	0.903804	0.990139
ABEC2	Q9Y235	rectum	male	1	5	0.989551	0.83452	1.17338	0.903831	0.990145
AKA7A	O43687	rectum	male	1	5	0.989038	0.826242	1.18391	0.904385	0.990176
CTHR1	Q96CG8	rectum	male	1	5	0.989065	0.826279	1.18392	0.904607	0.990176
MAGIX	Q9H6Y5	rectum	male	1	5	0.987607	0.805285	1.21121	0.904676	0.990176
HERP2	Q9BSE4	rectum	male	1	5	1.01123	0.841906	1.21462	0.904891	0.990176
AIF	O95831	rectum	male	1	5	1.01059	0.849791	1.20182	0.90514	0.990176
RNF43	Q68DV7	rectum	male	1	5	0.987368	0.800671	1.2176	0.905375	0.990176
CLCA	P09496	rectum	male	1	5	1.01291	0.819456	1.25204	0.905555	0.990176
M-CSF R	P07333	rectum	male	1	5	1.0118	0.833375	1.22842	0.905675	0.990176
UBE2N	P61088	rectum	male	1	5	0.984327	0.757468	1.27913	0.905918	0.990176
RS19	P39019	rectum	male	1	5	0.988064	0.809648	1.2058	0.905926	0.990176
MGT4A	Q9UM21	rectum	male	1	5	1.01041	0.850857	1.19988	0.905985	0.990176
PSB7	Q99436	rectum	male	1	5	0.989069	0.824042	1.18715	0.906057	0.990188
NDST1	P52848	rectum	male	1	5	0.987012	0.794295	1.22649	0.906102	0.990193
OSCAR	Q8IYS5	rectum	male	1	5	1.00816	0.880722	1.15404	0.906163	0.990193
SCCA2	P48594	rectum	male	1	5	0.986541	0.787274	1.23624	0.906298	0.990193
SIG11:ECD	Q96RL6	rectum	male	1	5	0.989067	0.823157	1.18842	0.906589	0.990262
CAND1	Q86VP6	rectum	male	1	5	1.01495	0.79161	1.30131	0.906819	0.990328
CT173	Q96LM9	rectum	male	1	5	0.990815	0.848828	1.15655	0.906917	0.99035
SFRP4	Q6FHJ7	rectum	male	1	5	1.01255	0.821432	1.24814	0.906941	0.990361
ASPN	Q9BXN1	rectum	male	1	5	0.988493	0.813932	1.20049	0.907064	0.990401
ZBT16	Q05516	rectum	male	1	5	1.01974	0.734497	1.41574	0.907067	0.990401
KREM1	Q96MU8	rectum	male	1	5	1.01493	0.790968	1.30231	0.907253	0.990402
RU2A	P09661	rectum	male	1	5	0.987916	0.804937	1.21249	0.907389	0.990406
Cardiotrophin-1	Q16619	rectum	male	1	5	1.00726	0.891523	1.13802	0.907539	0.990438
GMFG	O60234	rectum	male	1	5	1.01397	0.802255	1.28155	0.907589	0.990439
CK-BB	P12277	rectum	male	1	5	1.00843	0.875048	1.16215	0.90766	0.990461
VAMP2	P63027	rectum	male	1	5	1.01021	0.850529	1.19987	0.907878	0.990549
GRB2-related adapter protein 2	O75791	rectum	male	1	5	1.01008	0.852215	1.19718	0.907928	0.990564
SFRP4	Q6FHJ7	rectum	male	1	5	1.01261	0.818617	1.25258	0.908031	0.990594
ARSB	P15848	rectum	male	1	5	0.990989	0.849279	1.15634	0.908466	0.990628
IL-6/ IL-6 sRa Complex	P05231	rectum	male	1	5	1.01294	0.813561	1.26117	0.908502	0.990634
MUCDL	Q9HBB8	rectum	male	1	5	0.992278	0.869276	1.13269	0.908602	0.990664
IL-5	P05113	rectum	male	1	5	0.989306	0.823334	1.18873	0.908643	0.990693
IL-17	Q16552	rectum	male	1	5	0.988557	0.811868	1.2037	0.908793	0.990712
UB2G2	P60604	rectum	male	1	5	1.01057	0.843797	1.2103	0.909061	0.990846
LRTM2	Q8N967	rectum	male	1	5	0.990048	0.83332	1.17625	0.909435	0.990956
Galectin-4	P56470	rectum	male	1	5	0.993577	0.888954	1.11051	0.909626	0.990996
MMP-2	P08253	rectum	male	1	5	0.989454	0.823919	1.18825	0.909636	0.990996
Macrophage mannose receptor	P22897	rectum	male	1	5	0.988834	0.814359	1.20069	0.909739	0.99104
CAV3	P56539	rectum	male	1	5	0.989367	0.822308	1.19036	0.909804	0.991063
MARE3	Q9UPY8	rectum	male	1	5	1.01669	0.761641	1.35715	0.910564	0.991066
EMC8	O43402	rectum	male	1	5	0.990432	0.837439	1.17138	0.910586	0.991066
ARL1	P40616	rectum	male	1	5	0.985197	0.759424	1.27809	0.910586	0.991066
SPF30	O75940	rectum	male	1	5	1.0127	0.812468	1.26227	0.910635	0.991066
LYPD3	O95274	rectum	male	1	5	1.00934	0.857794	1.18765	0.910846	0.991066
T-plastin	P13797	rectum	male	1	5	1.00703	0.89081	1.1384	0.910908	0.991066
OSTN	P61366	rectum	male	1	5	0.986955	0.784027	1.24241	0.910977	0.991066
TIMD3	Q8TDQ0	rectum	male	1	5	0.990572	0.838662	1.17	0.911204	0.991066
LDHC	P07864	rectum	male	1	5	0.986891	0.781974	1.24551	0.911515	0.991066
HLAE	P13747	rectum	male	1	5	1.01126	0.830035	1.23204	0.911549	0.991066
Topoisomerase I	P11387	rectum	male	1	5	1.00995	0.84775	1.20318	0.911748	0.991066
CSF2R	P15509	rectum	male	1	5	0.986499	0.775456	1.25498	0.911874	0.991066
PYRD	Q02127	rectum	male	1	5	0.990997	0.844334	1.16314	0.911878	0.991066
INM02	Q5UCC4	rectum	male	1	5	1.01461	0.784028	1.31302	0.912172	0.991066
LRC4B:ECD	Q9NT99	rectum	male	1	5	0.988114	0.798751	1.22237	0.912288	0.991066
Caspase-2	P42575	rectum	male	1	5	0.982942	0.723534	1.33536	0.912365	0.991066
RSPO2	Q6UXX9	rectum	male	1	5	0.990955	0.842892	1.16503	0.912374	0.991066
LRC52	Q8N7C0	rectum	male	1	5	0.99136	0.849389	1.15706	0.912379	0.991066
LCK	P06239	rectum	male	1	5	1.01189	0.819759	1.24905	0.912389	0.991066
PICK1	Q9NRD5	rectum	male	1	5	0.988314	0.801475	1.21871	0.912448	0.991066
F221B	A6H8Z2	rectum	male	1	5	1.00873	0.863884	1.17786	0.912504	0.991066
LAG-3	P18627	rectum	male	1	5	0.988628	0.806155	1.2124	0.912516	0.991066
DNJB8	Q8NHS0	rectum	male	1	5	0.98497	0.751678	1.29067	0.912559	0.991066
PAP1	Q06141	rectum	male	1	5	1.01092	0.831091	1.22966	0.913473	0.99117
NKG2F	O43908	rectum	male	1	5	0.98585	0.762153	1.2752	0.913574	0.99117
CS077	O75264	rectum	male	1	5	0.992014	0.858221	1.14666	0.913621	0.99117
GTF2I	P78347	rectum	male	1	5	0.991049	0.842192	1.16622	0.913773	0.99117
HYAL4	Q2M3T9	rectum	male	1	5	0.990955	0.84063	1.16816	0.9138	0.99117
AMPE	Q07075	rectum	male	1	5	1.01213	0.813639	1.25904	0.913811	0.99117
LL-37	P49913	rectum	male	1	5	0.990147	0.827513	1.18474	0.913868	0.99117
FR1OP	O95684	rectum	male	1	5	1.00974	0.847062	1.20366	0.913873	0.99117
ACTN2	P35609	rectum	male	1	5	1.00976	0.846364	1.2047	0.914136	0.99117
NNMT	P40261	rectum	male	1	5	0.991386	0.846989	1.1604	0.914218	0.99117
PTN	P21246	rectum	male	1	5	1.01073	0.832121	1.22768	0.914323	0.99117
DJC12	Q9UKB3	rectum	male	1	5	1.00628	0.897699	1.128	0.914397	0.99117
SLPI	P03973	rectum	male	1	5	0.990297	0.828957	1.18304	0.914425	0.99117
VWA2	Q5GFL6	rectum	male	1	5	1.0109	0.828936	1.2328	0.914755	0.991234
TM157	Q8TBP5	rectum	male	1	5	1.00928	0.852131	1.19542	0.91478	0.991234
Keratin 20	P35900	rectum	male	1	5	0.989938	0.822009	1.19217	0.915084	0.991242
CPTP	Q5TA50	rectum	male	1	5	1.0107	0.831017	1.22923	0.915133	0.991242
ARMEL	Q49AH0	rectum	male	1	5	0.989636	0.816724	1.19916	0.915318	0.991274
ITA5	P08648	rectum	male	1	5	1.01123	0.822432	1.24337	0.915658	0.991277
Nectin-like protein 2	Q9BY67	rectum	male	1	5	1.01152	0.817535	1.25154	0.916023	0.991377
MSS4	P47224	rectum	male	1	5	0.987614	0.782708	1.24616	0.916338	0.991381
SAR1B	Q9Y6B6	rectum	male	1	5	0.993676	0.882687	1.11862	0.916388	0.991381
G45IP	Q8TAE8	rectum	male	1	5	1.00484	0.918139	1.09972	0.916518	0.99141
ESRP1	Q6NXG1	rectum	male	1	5	0.988477	0.79567	1.228	0.916622	0.991421
VGLL4	Q14135	rectum	male	1	5	0.991513	0.844581	1.16401	0.917046	0.991513
LRP5	O75197	rectum	male	1	5	0.989994	0.818917	1.19681	0.917251	0.991569
PGRP-I-beta	Q96LB8	rectum	male	1	5	0.989133	0.804701	1.21584	0.917348	0.99161
FCL	Q13630	rectum	male	1	5	1.01171	0.811773	1.26089	0.917465	0.99161
DHR11	Q6UWP2	rectum	male	1	5	0.988947	0.800348	1.22199	0.918002	0.99171
METK1	Q00266	rectum	male	1	5	1.00845	0.859183	1.18364	0.918027	0.991728
BACH1	O14867	rectum	male	1	5	0.988698	0.796064	1.22794	0.918119	0.991743
Frizzled-10:FZ	Q9ULW2	rectum	male	1	5	1.01014	0.833274	1.22455	0.918151	0.991743
IL-27	Q14213	rectum	male	1	5	1.01168	0.81039	1.26297	0.918292	0.991779
Ku70	P12956	rectum	male	1	5	1.00928	0.845119	1.20533	0.918774	0.991902
S100A8/S100A9	P05109	rectum	male	1	5	1.00866	0.854509	1.19063	0.918802	0.991909
Protease nexin I	P07093	rectum	male	1	5	0.989961	0.815328	1.202	0.918841	0.991932
RFX5	P48382	rectum	male	1	5	0.989184	0.802329	1.21956	0.91891	0.991968
TrATPase	P13686	rectum	male	1	5	1.01101	0.818667	1.24854	0.919015	0.992041
PSMA	Q04609	rectum	male	1	5	1.00951	0.841023	1.21174	0.919119	0.992088
GSTM5-5	P46439	rectum	male	1	5	1.00865	0.853913	1.19144	0.919222	0.992088
RN215:ECD	Q9Y6U7	rectum	male	1	5	1.01222	0.800082	1.2806	0.919392	0.99211
NOMO2	Q5JPE7	rectum	male	1	5	0.990232	0.818748	1.19763	0.91941	0.99211
prostatic binding protein	P30086	rectum	male	1	5	1.01402	0.774041	1.32839	0.919532	0.992125
SHRPN	Q9H0F6	rectum	male	1	5	0.985939	0.748836	1.29812	0.919631	0.992125
PRS8	P62195	rectum	male	1	5	0.983169	0.706874	1.36746	0.919679	0.992125
AMPK a1b1g1	P54619	rectum	male	1	5	1.01332	0.783471	1.31061	0.91968	0.992125
K6PF	P08237	rectum	male	1	5	0.985997	0.749453	1.2972	0.919744	0.992125
Dematin	Q08495	rectum	male	1	5	0.987206	0.768431	1.26827	0.919756	0.992125
BPSA	P07288	rectum	male	1	5	0.988068	0.782213	1.2481	0.919789	0.992126
MMP-16	P51512	rectum	male	1	5	1.00953	0.83926	1.21435	0.919823	0.992126
ETV4	P43268	rectum	male	1	5	0.989118	0.799163	1.22422	0.919896	0.992126
C1T9A	P0C862	rectum	male	1	5	0.990789	0.827247	1.18666	0.919916	0.992126
MRM1	Q6IN84	rectum	male	1	5	1.01039	0.825031	1.23738	0.920403	0.992167
S100A6	P06703	rectum	male	1	5	1.01345	0.779695	1.31729	0.920444	0.992167
INHBC	P55103	rectum	male	1	5	0.990793	0.826187	1.1882	0.920519	0.992167
LNP	Q9C0E8	rectum	male	1	5	1.00911	0.844129	1.20632	0.920728	0.99226
NRX3B	Q9HDB5	rectum	male	1	5	0.989816	0.808475	1.21183	0.921031	0.992262
Factor D	P00746	rectum	male	1	5	0.989484	0.802649	1.21981	0.92113	0.992295
TSLP R	Q9HC73	rectum	male	1	5	1.00949	0.83685	1.21775	0.921364	0.992358
HBAZ	P02008	rectum	male	1	5	0.995203	0.904544	1.09495	0.921398	0.992358
Integrin aVb3	P05106	rectum	male	1	5	0.9905	0.81924	1.19756	0.921492	0.992358
VAMP2	P63027	rectum	male	1	5	0.988493	0.785028	1.24469	0.921592	0.992358
AL1B1	P30837	rectum	male	1	5	1.01044	0.821646	1.24261	0.921605	0.992358
TXTP	P53007	rectum	male	1	5	0.98668	0.755107	1.28927	0.921729	0.992358
SLTM	Q9NWH9	rectum	male	1	5	1.00784	0.86136	1.17924	0.922327	0.992442
PCY1A	P49585	rectum	male	1	5	1.0091	0.840404	1.21166	0.922663	0.992442
kallikrein 9	Q9UKQ9	rectum	male	1	5	0.993271	0.866653	1.13839	0.922691	0.992442
TCL1B	O95988	rectum	male	1	5	1.00751	0.866086	1.17203	0.92276	0.992442
NEGR1	Q7Z3B1	rectum	male	1	5	0.988711	0.785765	1.24407	0.922843	0.992442
C4b-binding protein alpha chain	P04003	rectum	male	1	5	0.989712	0.802509	1.22059	0.922994	0.992442
IL-17 RC	Q8NAC3	rectum	male	1	5	0.992732	0.856073	1.15121	0.923102	0.992442
PDCL2	Q8N4E4	rectum	male	1	5	0.99257	0.853007	1.15497	0.923158	0.992442
M21D2	Q8IYB1	rectum	male	1	5	1.00694	0.874236	1.15979	0.923558	0.992442
PI15	O43692	rectum	male	1	5	1.00842	0.849677	1.19682	0.923565	0.992442
NLGN3	Q9NZ94	rectum	male	1	5	1.00942	0.833189	1.22294	0.923669	0.992442
UB2D3	P61077	rectum	male	1	5	0.990522	0.815163	1.20361	0.923686	0.992442
TATD3	Q17R31	rectum	male	1	5	0.987903	0.770026	1.26743	0.923729	0.992442
ZN329	Q86UD4	rectum	male	1	5	0.99346	0.868464	1.13645	0.923802	0.992442
Calpactin I light chain	P60903	rectum	male	1	5	0.992297	0.846871	1.1627	0.92381	0.992442
TECK	O15444	rectum	male	1	5	0.992643	0.852949	1.15521	0.923975	0.992442
RS3	P23396	rectum	male	1	5	0.990131	0.80763	1.21387	0.923984	0.992442
E2AK4	Q9P2K8	rectum	male	1	5	0.992422	0.848799	1.16035	0.92402	0.992442
PSA	P07288	rectum	male	1	5	1.01083	0.809998	1.26146	0.924052	0.992442
NDUF5	Q5TEU4	rectum	male	1	5	0.991511	0.831517	1.18229	0.924357	0.992442
PIPNB	P48739	rectum	male	1	5	1.00853	0.846174	1.20204	0.924416	0.992442
IgM	P01871	rectum	male	1	5	0.990443	0.811825	1.20836	0.924601	0.992442
SLAMF8	Q9P0V8	rectum	male	1	5	1.00935	0.831545	1.22518	0.925001	0.992442
PCDA7	Q9UN72	rectum	male	1	5	1.00856	0.844458	1.20455	0.92506	0.992442
LAG-3	P18627	rectum	male	1	5	0.989774	0.798769	1.22645	0.925137	0.992442
FDSCP	Q8NFU4	rectum	male	1	5	0.991867	0.836432	1.17619	0.925185	0.992442
GMDS	O60547	rectum	male	1	5	0.991216	0.82409	1.19224	0.925392	0.992442
WISP-3	O95389	rectum	male	1	5	0.988688	0.778584	1.25549	0.925642	0.992445
GT251	Q8NBJ5	rectum	male	1	5	1.00697	0.869408	1.16629	0.926187	0.992454
FREM1	Q5H8C1	rectum	male	1	5	1.0099	0.819338	1.24477	0.926457	0.992454
FAM3C	Q92520	rectum	male	1	5	0.990657	0.81152	1.20934	0.926506	0.992454
NRSN1	Q8IZ57	rectum	male	1	5	1.00891	0.835563	1.21822	0.926522	0.992454
CLC9A	Q6UXN8	rectum	male	1	5	0.993049	0.856179	1.1518	0.926549	0.992454
SPT46	Q5T0L3	rectum	male	1	5	1.00879	0.836624	1.2164	0.926936	0.992454
ZFY27:CD region 2	Q5T4F4	rectum	male	1	5	0.987078	0.746848	1.30458	0.927173	0.992476
T2EA	P29083	rectum	male	1	5	0.993088	0.855603	1.15266	0.92731	0.992483
GST A1-1	P08263	rectum	male	1	5	0.992968	0.853036	1.15585	0.927448	0.992519
SLIK1	Q96PX8	rectum	male	1	5	1.01323	0.762009	1.34727	0.927975	0.992632
IL-12 p40	P29460	rectum	male	1	5	1.00909	0.829241	1.22795	0.927979	0.992632
AP1S2	P56377	rectum	male	1	5	1.00927	0.825648	1.23374	0.928207	0.992632
NHEJ1	Q9H9Q4	rectum	male	1	5	0.987506	0.751198	1.29815	0.928213	0.992632
Protein disulfide-isomerase	P07237	rectum	male	1	5	1.00956	0.820112	1.24277	0.928513	0.99271
NLGN3	Q9NZ94	rectum	male	1	5	0.991061	0.813864	1.20684	0.928807	0.99276
GAS-6	Q14393	rectum	male	1	5	0.992456	0.840321	1.17213	0.92893	0.99276
FOSL2	P15408	rectum	male	1	5	0.991956	0.830598	1.18466	0.928947	0.99276
AMPM2	P50579	rectum	male	1	5	0.987522	0.749196	1.30166	0.928999	0.99276
RS14	P62263	rectum	male	1	5	0.990065	0.794716	1.23343	0.92905	0.99276
Enterokinase	P98073	rectum	male	1	5	1.00732	0.857808	1.18289	0.929123	0.99276
a-Synuclein	P37840	rectum	male	1	5	0.986965	0.739075	1.318	0.929154	0.992762
STXB6	Q8NFX7	rectum	male	1	5	0.992691	0.844382	1.16705	0.929194	0.992773
NCBP1	Q09161	rectum	male	1	5	1.01083	0.796825	1.28231	0.929276	0.992773
SIA4A	Q11201	rectum	male	1	5	0.989845	0.78984	1.2405	0.929379	0.992802
BL1S6	Q9UL45	rectum	male	1	5	1.00713	0.860686	1.17849	0.929385	0.992802
ABP1	P19801	rectum	male	1	5	0.989914	0.789241	1.24161	0.930116	0.992923
IGF-II receptor	P11717	rectum	male	1	5	0.991058	0.810464	1.21189	0.930266	0.992932
IKB-alpha	P25963	rectum	male	1	5	0.989906	0.788286	1.24309	0.930424	0.992936
C1QT1	Q9BXJ1	rectum	male	1	5	1.00855	0.833108	1.22093	0.930434	0.992936
ATS6	Q9UKP5	rectum	male	1	5	0.991378	0.815766	1.20479	0.930629	0.993037
PSA2	P25787	rectum	male	1	5	1.00996	0.80752	1.26314	0.930832	0.993071
KAD4	P27144	rectum	male	1	5	0.993989	0.866946	1.13965	0.931141	0.993081
a2-Macroglobulin	P01023	rectum	male	1	5	1.01012	0.803463	1.26993	0.931296	0.993081
CX048	Q8WUE5	rectum	male	1	5	1.00517	0.893648	1.13062	0.931449	0.993081
ATL2	Q86TH1	rectum	male	1	5	0.991943	0.82445	1.19346	0.931679	0.993081
CC126	Q96EE4	rectum	male	1	5	0.992162	0.828791	1.18774	0.931688	0.993081
CART	Q16568	rectum	male	1	5	1.00932	0.816151	1.24821	0.931783	0.993081
MLX	Q9UH92	rectum	male	1	5	0.987941	0.747749	1.30529	0.93197	0.993081
IGFBP-2	P18065	rectum	male	1	5	1.00904	0.820133	1.24146	0.932187	0.993081
PLXA4	Q9HCM2	rectum	male	1	5	1.00957	0.810694	1.25723	0.932202	0.993081
BICD1	Q96G01	rectum	male	1	5	0.991711	0.817911	1.20244	0.932521	0.993081
PANK3	Q9H999	rectum	male	1	5	0.989657	0.777324	1.25999	0.932755	0.993081
TCP2L	B9ZVM9	rectum	male	1	5	1.01007	0.800132	1.2751	0.932801	0.993081
HBD	P02042	rectum	male	1	5	0.991887	0.820586	1.19895	0.932889	0.993081
DJB12	Q9NXW2	rectum	male	1	5	1.00857	0.826388	1.23093	0.933061	0.993093
HEM2	P13716	rectum	male	1	5	1.00784	0.839925	1.20932	0.933086	0.993093
HAAH	Q12797	rectum	male	1	5	0.991602	0.813969	1.208	0.933264	0.993093
CLM2	Q496F6	rectum	male	1	5	1.00839	0.829196	1.2263	0.933315	0.993093
NMT2	O60551	rectum	male	1	5	0.98918	0.766643	1.27631	0.933324	0.993093
NET1	O95631	rectum	male	1	5	0.994123	0.864916	1.14263	0.933869	0.993183
CISD2	Q8N5K1	rectum	male	1	5	1.00932	0.810393	1.25709	0.933961	0.993183
NOE2	O95897	rectum	male	1	5	0.992974	0.840275	1.17342	0.934045	0.993183
RNT2	O00584	rectum	male	1	5	0.991822	0.816226	1.20519	0.934167	0.993205
CO6A2	P12110	rectum	male	1	5	0.994715	0.876174	1.12929	0.934774	0.993365
BDH2	Q9BUT1	rectum	male	1	5	1.00906	0.812802	1.25272	0.934828	0.993369
TEN2	Q9NT68	rectum	male	1	5	0.99106	0.79908	1.22916	0.934851	0.993369
FAIM1	Q9NVQ4	rectum	male	1	5	1.00645	0.861765	1.17542	0.935312	0.993481
AHSA1	O95433	rectum	male	1	5	0.989619	0.768875	1.27374	0.935414	0.993482
ST6B1	Q6IMI4	rectum	male	1	5	1.00759	0.838918	1.21017	0.935536	0.993517
TNFSF18	Q9UNG2	rectum	male	1	5	1.00499	0.890143	1.13466	0.935907	0.993592
RFA2	P15927	rectum	male	1	5	0.993451	0.845476	1.16732	0.936354	0.993592
DSC3	Q14574	rectum	male	1	5	1.00826	0.823784	1.23406	0.936375	0.993592
DLL1	O00548	rectum	male	1	5	1.00566	0.875422	1.15527	0.936439	0.993592
RPGF1	Q13905	rectum	male	1	5	1.00682	0.851676	1.19023	0.936551	0.993592
PCDH9	Q9HC56	rectum	male	1	5	0.991359	0.800499	1.22773	0.936604	0.993592
IFN-a/b R1	P17181	rectum	male	1	5	0.991659	0.806472	1.21937	0.936699	0.993592
Discoidin domain receptor 2	Q16832	rectum	male	1	5	0.992402	0.822035	1.19808	0.936737	0.993592
NEGR1	Q7Z3B1	rectum	male	1	5	1.00786	0.830534	1.22306	0.936765	0.993592
PTPRR	Q15256	rectum	male	1	5	1.00601	0.866643	1.16778	0.937252	0.993739
E41L1	Q9H4G0	rectum	male	1	5	0.991254	0.796277	1.23397	0.937347	0.993739
NCK1	P16333	rectum	male	1	5	1.00654	0.855442	1.18434	0.937348	0.993739
ABHD5	Q8WTS1	rectum	male	1	5	0.989923	0.768954	1.27439	0.937363	0.993739
NR5A2	O00482	rectum	male	1	5	0.99351	0.844337	1.16904	0.93748	0.993745
TINF2	Q9BSI4	rectum	male	1	5	0.994829	0.873149	1.13347	0.937925	0.993832
RCN1	Q15293	rectum	male	1	5	0.992492	0.82062	1.20036	0.938086	0.993857
ACSA	Q9NR19	rectum	male	1	5	1.00883	0.807903	1.25973	0.938169	0.993886
ARL5B	Q96KC2	rectum	male	1	5	0.992838	0.827154	1.19171	0.938493	0.993936
B3GN2	Q9NY97	rectum	male	1	5	1.00778	0.826827	1.22833	0.938838	0.993942
GOSR2	O14653	rectum	male	1	5	1.00772	0.827582	1.22706	0.93901	0.993964
STK3	Q13188	rectum	male	1	5	0.993468	0.839095	1.17624	0.939374	0.994028
APOL3	O95236	rectum	male	1	5	0.99182	0.802471	1.22585	0.939423	0.994028
HEPH	Q9BQS7	rectum	male	1	5	1.00712	0.838575	1.20955	0.93945	0.994028
aldolase A	P04075	rectum	male	1	5	0.988327	0.728621	1.3406	0.939824	0.994028
CDON	Q4KMG0	rectum	male	1	5	0.991626	0.797079	1.23366	0.93984	0.994028
HTRA1	Q92743	rectum	male	1	5	1.00784	0.822435	1.23505	0.939962	0.994038
HERC1	Q15751	rectum	male	1	5	1.00561	0.869247	1.16336	0.940061	0.994056
KCTD7	Q96MP8	rectum	male	1	5	1.00667	0.846335	1.19737	0.940156	0.994057
LAD1	O00515	rectum	male	1	5	1.008	0.818555	1.24129	0.940195	0.994065
Cadherin E	P12830	rectum	male	1	5	0.991312	0.788958	1.24557	0.940287	0.994072
KLRG2:C-term	A4D1S0	rectum	male	1	5	0.993538	0.83798	1.17797	0.94052	0.994072
OXLD1	Q5BKU9	rectum	male	1	5	0.992845	0.821921	1.19931	0.940616	0.994072
DYR1A	Q13627	rectum	male	1	5	0.994124	0.851244	1.16099	0.940655	0.994072
PHF3	Q92576	rectum	male	1	5	0.99248	0.813572	1.21073	0.940671	0.994072
IL-21 sR	Q9HBE5	rectum	male	1	5	1.00784	0.819761	1.23907	0.940942	0.994072
MFNG	O00587	rectum	male	1	5	0.992156	0.804692	1.22329	0.941246	0.994099
CTGF	P29279	rectum	male	1	5	1.007	0.835949	1.21305	0.941474	0.994099
BTG1	P62324	rectum	male	1	5	1.00625	0.851781	1.18873	0.941592	0.994099
UN93B	Q9H1C4	rectum	male	1	5	0.994507	0.85786	1.15292	0.941772	0.994099
TXNDC4	Q9BS26	rectum	male	1	5	1.00922	0.788177	1.29225	0.941993	0.994099
DLDH	P09622	rectum	male	1	5	0.993048	0.822367	1.19915	0.942198	0.994099
VEGF121	P15692	rectum	male	1	5	0.993413	0.830881	1.18774	0.942208	0.994099
CD30	P28908	rectum	male	1	5	0.993334	0.828797	1.19054	0.942295	0.994099
GOLM1	Q8NBJ4	rectum	male	1	5	0.993736	0.837806	1.17869	0.942481	0.994099
Prothrombin	P00734	rectum	male	1	5	1.00751	0.822102	1.23474	0.942502	0.994099
BPHL	Q86WA6	rectum	male	1	5	1.00624	0.849708	1.1916	0.942555	0.994099
Activated Protein C	P04070	rectum	male	1	5	0.993941	0.842229	1.17298	0.94267	0.994101
DHI1	P28845	rectum	male	1	5	0.992566	0.809596	1.21689	0.94278	0.994107
MTL26	Q96S19	rectum	male	1	5	1.00652	0.84257	1.20238	0.942851	0.994115
SUSD1	Q6UWL2	rectum	male	1	5	0.994968	0.86663	1.14231	0.942919	0.994121
GRHPR	Q9UBQ7	rectum	male	1	5	0.991057	0.773093	1.27047	0.943487	0.994152
FCN1	O00602	rectum	male	1	5	0.993353	0.82583	1.19486	0.943577	0.994152
LIN7C	Q9NUP9	rectum	male	1	5	1.00658	0.839267	1.20724	0.943655	0.994152
INGR2:ECD	P38484	rectum	male	1	5	1.00523	0.869376	1.16231	0.943863	0.994152
KREM1	Q96MU8	rectum	male	1	5	1.00808	0.804619	1.263	0.944204	0.994152
Aldehyde dehydrogenase, class 3	P30838	rectum	male	1	5	1.00444	0.887338	1.13699	0.944207	0.994152
FSH	P01215	rectum	male	1	5	1.01721	0.630495	1.64112	0.944253	0.994152
UB2E1	P51965	rectum	male	1	5	1.00875	0.789102	1.28955	0.944542	0.994152
LIN7A	O14910	rectum	male	1	5	0.994205	0.843602	1.17169	0.94471	0.994152
IKB-epsilon	O00221	rectum	male	1	5	1.00811	0.800839	1.26901	0.945194	0.994237
MutY homolog	Q9UIF7	rectum	male	1	5	1.00642	0.837525	1.20938	0.945555	0.994421
KIRR2	Q6UWL6	rectum	male	1	5	1.00584	0.848557	1.19228	0.946463	0.99446
BY55	O95971	rectum	male	1	5	0.993571	0.822867	1.19969	0.946538	0.99446
GPR56	Q9Y653	rectum	male	1	5	0.994847	0.855398	1.15703	0.946546	0.99446
RELB	Q01201	rectum	male	1	5	1.00439	0.883549	1.14177	0.946549	0.99446
FGF-8	P55075	rectum	male	1	5	1.00466	0.876039	1.15217	0.946941	0.99446
UB2V1	Q13404	rectum	male	1	5	0.990797	0.754316	1.30141	0.947018	0.99446
CHST2	Q9Y4C5	rectum	male	1	5	0.991999	0.782483	1.25761	0.947085	0.99446
TERB2	Q8NHR7	rectum	male	1	5	0.994699	0.84998	1.16406	0.947169	0.99446
Myokinase, human	P00568	rectum	male	1	5	0.991125	0.76131	1.29032	0.947195	0.99446
B2L10	Q9HD36	rectum	male	1	5	0.994532	0.845347	1.17005	0.947285	0.99446
ATF3	P18847	rectum	male	1	5	0.994576	0.846092	1.16912	0.947433	0.99446
sICAM-3	P32942	rectum	male	1	5	1.00585	0.845673	1.19637	0.947453	0.99446
Phospholipase C-beta-1	Q9NQ66	rectum	male	1	5	0.992634	0.796374	1.23726	0.947557	0.99446
sTREM-1	Q9NP99	rectum	male	1	5	1.00632	0.833145	1.21549	0.947863	0.99446
FA49A	Q9H0Q0	rectum	male	1	5	0.993667	0.821211	1.20234	0.947914	0.99446
MEF2C	Q06413	rectum	male	1	5	1.00452	0.876974	1.15061	0.94812	0.99446
DLX3	O60479	rectum	male	1	5	1.00562	0.848901	1.19128	0.948271	0.99446
GIMA4	Q9NUV9	rectum	male	1	5	0.992445	0.789219	1.248	0.948273	0.99446
RAB38	P57729	rectum	male	1	5	0.995056	0.856189	1.15645	0.948473	0.99446
Histone H1.2	P16403	rectum	male	1	5	0.993509	0.815288	1.21069	0.948526	0.99446
Sorting nexin 16	P57768	rectum	male	1	5	0.992662	0.793658	1.24156	0.948558	0.99446
QSCN6	O00391	rectum	male	1	5	0.992919	0.799593	1.23299	0.948716	0.99446
TCPA	P17987	rectum	male	1	5	1.00683	0.818224	1.2389	0.948736	0.99446
SIA7A	Q9NSC7	rectum	male	1	5	1.0064	0.828323	1.22277	0.948782	0.99446
SEM4A	Q9H3S1	rectum	male	1	5	0.993481	0.813074	1.21392	0.948998	0.99446
FOLR3	P41439	rectum	male	1	5	0.992913	0.798437	1.23476	0.949015	0.99446
YBOX2	Q9Y2T7	rectum	male	1	5	1.00703	0.812262	1.24851	0.949039	0.99446
F110A	Q9BQ89	rectum	male	1	5	1.00527	0.855287	1.18156	0.949145	0.99446
Ephrin-A2	O43921	rectum	male	1	5	0.994831	0.847819	1.16733	0.949347	0.99446
Apo C-II	P02655	rectum	male	1	5	0.992464	0.785859	1.25339	0.949356	0.99446
BNI3L	O60238	rectum	male	1	5	1.00608	0.833856	1.21387	0.949578	0.994473
SET	Q01105	rectum	male	1	5	1.00772	0.793058	1.28048	0.949853	0.994488
RASA1	P20936	rectum	male	1	5	1.0073	0.802786	1.26391	0.949911	0.994496
K1324:CD	Q6UXG2	rectum	male	1	5	1.00445	0.873487	1.15504	0.950363	0.994509
IGFBP-2	P18065	rectum	male	1	5	1.00663	0.817252	1.23989	0.950464	0.994509
EED	O75530	rectum	male	1	5	0.994419	0.833255	1.18675	0.950533	0.994509
Spondin-1	Q9HCB6	rectum	male	1	5	0.993171	0.79945	1.23383	0.950643	0.994509
PDGF Rb	P09619	rectum	male	1	5	0.99378	0.814844	1.21201	0.950877	0.994509
NEP1	Q92979	rectum	male	1	5	0.994026	0.820989	1.20353	0.951036	0.994509
PFD3	P61758	rectum	male	1	5	1.00659	0.813825	1.24501	0.951726	0.99463
Endoglin	P17813	rectum	male	1	5	1.00688	0.80564	1.2584	0.951915	0.994718
JPH1	Q9HDC5	rectum	male	1	5	0.994556	0.831074	1.1902	0.952491	0.994738
PITM3	Q9BZ71	rectum	male	1	5	1.0069	0.803151	1.26233	0.952491	0.994738
ZFP91	Q96JP5	rectum	male	1	5	1.00459	0.863885	1.16821	0.95259	0.994738
CBPE	P16870	rectum	male	1	5	1.00549	0.839201	1.20474	0.952644	0.994738
sperm acrosome associated 5	Q96QH8	rectum	male	1	5	0.995987	0.871865	1.13778	0.952788	0.994738
EGFL6	Q8IUX8	rectum	male	1	5	1.00598	0.825752	1.22554	0.952805	0.994738
KALM	P23352	rectum	male	1	5	0.99359	0.802401	1.23033	0.952974	0.994758
PKHA7	Q6IQ23	rectum	male	1	5	1.00553	0.837148	1.20777	0.952989	0.994758
SCP2D	Q9UJQ7	rectum	male	1	5	1.00483	0.855904	1.17967	0.953054	0.994758
TNF sR-II	P20333	rectum	male	1	5	0.993609	0.80211	1.23083	0.953197	0.994758
NLGN1	Q8N2Q7	rectum	male	1	5	1.00865	0.755106	1.34731	0.953527	0.994878
NADH-cytochrome b5 reductase	P00387	rectum	male	1	5	1.00425	0.870485	1.15857	0.953611	0.994896
OSTF1	Q92882	rectum	male	1	5	0.995802	0.863086	1.14893	0.954035	0.994896
CLC2D	Q9UHP7	rectum	male	1	5	0.994325	0.819271	1.20678	0.95407	0.994896
IFN-g R1	P15260	rectum	male	1	5	0.993524	0.795994	1.24007	0.954187	0.994899
HNRLL	Q8WVV9	rectum	male	1	5	1.00468	0.855671	1.17964	0.954536	0.994899
TSC2	P49815	rectum	male	1	5	1.00354	0.88859	1.13336	0.954621	0.994915
SIA7F	Q969X2	rectum	male	1	5	0.991554	0.73969	1.32918	0.954759	0.994957
SIGL8	Q9NYZ4	rectum	male	1	5	0.995442	0.849162	1.16692	0.955075	0.994987
PDE6D	O43924	rectum	male	1	5	1.00465	0.854445	1.18126	0.955242	0.994987
DUS18	Q8NEJ0	rectum	male	1	5	1.00555	0.828669	1.22019	0.955261	0.994987
DB119	Q8N690	rectum	male	1	5	0.994001	0.805379	1.2268	0.955307	0.994987
MAGD1	Q9Y5V3	rectum	male	1	5	1.00515	0.839668	1.20324	0.955391	0.994987
Insulin	P01308	rectum	male	1	5	0.994573	0.821556	1.20403	0.955496	0.994987
Sonic Hedgehog	Q15465	rectum	male	1	5	1.00563	0.825734	1.22471	0.955498	0.994987
S100A13	Q99584	rectum	male	1	5	1.00579	0.820471	1.23296	0.955702	0.994987
PRRT2	Q7Z6L0	rectum	male	1	5	0.995674	0.853767	1.16117	0.955932	0.995033
RHOG	P84095	rectum	male	1	5	1.00741	0.773993	1.31122	0.956208	0.995084
IL-22	Q9GZX6	rectum	male	1	5	1.00529	0.831923	1.2148	0.956395	0.995114
CHL1	O00533	rectum	male	1	5	0.994995	0.830723	1.19175	0.956536	0.995116
NT5D1	Q5TFE4	rectum	male	1	5	0.99469	0.820415	1.20598	0.956793	0.995127
ACTH	P01189	rectum	male	1	5	0.994666	0.819237	1.20766	0.956913	0.995174
HM20B	Q9P0W2	rectum	male	1	5	1.00561	0.820447	1.23256	0.957039	0.995203
CD3-zeta	P20963	rectum	male	1	5	0.996292	0.869966	1.14096	0.957171	0.995221
COG8	Q96MW5	rectum	male	1	5	1.00443	0.85455	1.18059	0.957287	0.995223
CCNA1	P78396	rectum	male	1	5	0.994886	0.824053	1.20113	0.957461	0.995235
JNK2	P45984	rectum	male	1	5	1.00903	0.725188	1.40396	0.957476	0.995235
Siglec-7	Q9Y286	rectum	male	1	5	1.00485	0.841106	1.20047	0.957478	0.995235
SMTN	P53814	rectum	male	1	5	1.00765	0.760439	1.33524	0.957661	0.995235
PDGF-CC	Q9NRA1	rectum	male	1	5	0.994536	0.812179	1.21784	0.957716	0.995235
SYT5	O00445	rectum	male	1	5	0.990796	0.703528	1.39536	0.957788	0.995235
F173A	Q9BQD7	rectum	male	1	5	0.993958	0.792452	1.2467	0.958192	0.995266
KLHL7	Q8IXQ5	rectum	male	1	5	1.00418	0.857692	1.1757	0.958612	0.995338
HCCR-1	Q6P1Q0	rectum	male	1	5	1.00479	0.837423	1.2056	0.959022	0.995339
KCE1L:CD	Q9UJ90	rectum	male	1	5	0.995159	0.826917	1.19763	0.959044	0.995339
NIT2	Q9NQR4	rectum	male	1	5	0.989708	0.666314	1.47006	0.959128	0.995339
RAD	P55042	rectum	male	1	5	0.995251	0.829449	1.1942	0.95917	0.995339
Endothelial lipase	Q9Y5X9	rectum	male	1	5	1.00503	0.829159	1.21821	0.959203	0.995339
IMPA1	P29218	rectum	male	1	5	1.0048	0.835193	1.20886	0.95949	0.995402
NHRF3	Q5T2W1	rectum	male	1	5	0.995127	0.823571	1.20242	0.959647	0.995456
IRF8	Q02556	rectum	male	1	5	0.995269	0.827902	1.19647	0.959737	0.995466
kallikrein 12	Q9UKR0	rectum	male	1	5	0.995246	0.826943	1.1978	0.959787	0.99548
PDE4C	Q08493	rectum	male	1	5	0.994795	0.812071	1.21863	0.959804	0.99549
Thyroglobulin	P01266	rectum	male	1	5	0.996298	0.860579	1.15342	0.960406	0.995553
Secretoglobin family 3A member 1	Q96QR1	rectum	male	1	5	0.994934	0.814055	1.216	0.960432	0.995553
SIG14	Q08ET2	rectum	male	1	5	1.00515	0.819689	1.23258	0.960613	0.995555
sperm-egg fusion protein 1	Q8IYV9	rectum	male	1	5	0.995218	0.82216	1.2047	0.960779	0.995555
JPH3	Q8WXH2	rectum	male	1	5	0.994812	0.808012	1.2248	0.960902	0.995555
DUS26	Q9BV47	rectum	male	1	5	1.0059	0.794015	1.27434	0.961096	0.995555
ACBD6	Q9BR61	rectum	male	1	5	0.993254	0.754693	1.30723	0.961478	0.995555
PURA2	P30520	rectum	male	1	5	1.00429	0.843973	1.19506	0.961519	0.995555
Renin	P00797	rectum	male	1	5	0.995721	0.836411	1.18537	0.961549	0.995555
BGLR	P08236	rectum	male	1	5	0.994965	0.810116	1.22199	0.961611	0.995555
SEPT3	Q9UH03	rectum	male	1	5	1.00427	0.843401	1.19583	0.961809	0.995555
OTUD5	Q96G74	rectum	male	1	5	0.995182	0.81654	1.21291	0.961843	0.995555
Asparaginase-like protein 1	Q7L266	rectum	male	1	5	0.994312	0.786046	1.25776	0.962064	0.995555
SIG12:Ig-like V-type 2	Q96PQ1	rectum	male	1	5	1.00332	0.875167	1.15024	0.962103	0.995555
BHMT2	Q9H2M3	rectum	male	1	5	0.995919	0.841149	1.17917	0.962148	0.995555
OSB11	Q9BXB4	rectum	male	1	5	1.00549	0.801604	1.26124	0.962229	0.995555
PAR11	Q9NR21	rectum	male	1	5	1.0046	0.828834	1.21764	0.962702	0.995555
HG2A	P04233	rectum	male	1	5	1.00524	0.807474	1.25143	0.96273	0.995555
ELK1	P19419	rectum	male	1	5	1.00297	0.885476	1.13605	0.962815	0.995555
Siglec-5	O15389	rectum	male	1	5	1.00485	0.819386	1.23229	0.96293	0.995555
HXA11	P31270	rectum	male	1	5	1.0041	0.844768	1.19347	0.963023	0.995555
TCAL3	Q969E4	rectum	male	1	5	1.00439	0.834623	1.20868	0.963033	0.995555
GMPR2	Q9P2T1	rectum	male	1	5	1.00579	0.785961	1.28711	0.96339	0.995585
PXDC1	Q8IUK5	rectum	male	1	5	1.00732	0.735579	1.37945	0.963724	0.995593
K1467:C-term	A2RU67	rectum	male	1	5	1.00417	0.838207	1.20299	0.963991	0.995593
b-Endorphin	P01189	rectum	male	1	5	0.99562	0.822378	1.20536	0.964106	0.995609
P5CR2	Q96C36	rectum	male	1	5	1.00393	0.845309	1.19231	0.964367	0.995609
CD70	P32970	rectum	male	1	5	1.0044	0.827965	1.21843	0.96449	0.995652
CEA16	Q2WEN9	rectum	male	1	5	1.00519	0.799693	1.26349	0.964618	0.99567
PELO	Q9BRX2	rectum	male	1	5	1.0033	0.866877	1.1612	0.964715	0.99567
BEX5	Q5H9J7	rectum	male	1	5	1.0045	0.823024	1.22599	0.964767	0.99567
DGC14	Q96DF8	rectum	male	1	5	1.00499	0.803386	1.25718	0.965262	0.995694
KLRF1	Q9NZS2	rectum	male	1	5	1.0038	0.846157	1.19081	0.965298	0.995694
Nesprin-2	Q8WXH0	rectum	male	1	5	1.00618	0.761632	1.32925	0.965416	0.995694
ROBO2	Q9HCK4	rectum	male	1	5	0.995424	0.808585	1.22544	0.965507	0.995737
IL-17E	Q9H293	rectum	male	1	5	1.00395	0.838896	1.20148	0.96568	0.995785
DAPK2	Q9UIK4	rectum	male	1	5	1.00445	0.820092	1.23026	0.965732	0.995806
ARRS	P10523	rectum	male	1	5	1.00338	0.858531	1.17267	0.966167	0.995897
LRP1B	Q9NZR2	rectum	male	1	5	1.00259	0.88712	1.13309	0.966922	0.996016
SURF1	Q15526	rectum	male	1	5	1.00357	0.846149	1.19027	0.96736	0.996142
TKN1	P20366	rectum	male	1	5	0.996818	0.854061	1.16344	0.967758	0.996258
MO2R1:CD	Q8TD46	rectum	male	1	5	1.00408	0.822552	1.22566	0.968101	0.996412
Antithrombin III	P01008	rectum	male	1	5	0.995738	0.807514	1.22783	0.968127	0.996421
IGFBP-3	P17936	rectum	male	1	5	0.996367	0.833213	1.19147	0.968182	0.996433
APEL	Q9ULZ1	rectum	male	1	5	1.00368	0.837602	1.20268	0.968279	0.996472
Alpha-1B-glycoprotein	P04217	rectum	male	1	5	1.00378	0.832807	1.20986	0.968377	0.996472
ANGL3	Q9Y5C1	rectum	male	1	5	1.00453	0.80278	1.25698	0.968484	0.996472
Desmin	P17661	rectum	male	1	5	1.00365	0.837287	1.20307	0.968549	0.996472
KBRS1	Q9NYS0	rectum	male	1	5	1.00429	0.811255	1.24327	0.968623	0.996472
PSME3	P61289	rectum	male	1	5	0.996615	0.841451	1.18039	0.968672	0.996472
PCSK9	Q8NBP7	rectum	male	1	5	0.996227	0.822672	1.2064	0.969127	0.996499
PLXC1	O60486	rectum	male	1	5	0.995834	0.805854	1.2306	0.969163	0.996499
WFD13	Q8IUB5	rectum	male	1	5	1.00417	0.812826	1.24055	0.969244	0.996499
ICT1	Q14197	rectum	male	1	5	1.0063	0.731127	1.38505	0.96925	0.996499
DYLT3	P51808	rectum	male	1	5	1.00279	0.870498	1.15518	0.969264	0.996499
SPT22	Q8NHS9	rectum	male	1	5	1.00604	0.739838	1.36803	0.96936	0.996499
Cathepsin B	P07858	rectum	male	1	5	1.0036	0.835385	1.20568	0.969396	0.996499
TMA16	Q96EY4	rectum	male	1	5	1.00352	0.838021	1.20171	0.96949	0.996499
UBE2C	O00762	rectum	male	1	5	1.0036	0.834447	1.20705	0.969539	0.996511
PDHB	P11177	rectum	male	1	5	1.00426	0.806716	1.25017	0.969664	0.996594
CU059	P57076	rectum	male	1	5	0.99621	0.817238	1.21437	0.970017	0.996765
MOT4	O15427	rectum	male	1	5	1.00287	0.863134	1.16524	0.970088	0.996831
Sorcin	P30626	rectum	male	1	5	0.996121	0.812174	1.22173	0.970238	0.996851
PCDA4	Q9UN74	rectum	male	1	5	0.996115	0.810527	1.2242	0.970483	0.996851
NUDC:N-term	Q9Y266	rectum	male	1	5	1.00387	0.817742	1.23236	0.970552	0.996851
Alcadein alpha-1	O94985	rectum	male	1	5	0.996898	0.845312	1.17567	0.970555	0.996851
GDE5	Q9NPB8	rectum	male	1	5	0.99446	0.737146	1.34159	0.970989	0.996877
THIK	P09110	rectum	male	1	5	1.00296	0.853865	1.17809	0.971268	0.996877
CEBPA	P49715	rectum	male	1	5	0.996676	0.830541	1.19604	0.97145	0.996877
Persephin	O60542	rectum	male	1	5	1.00221	0.887946	1.13118	0.971451	0.996877
IGF-I	P05019	rectum	male	1	5	1.00339	0.83365	1.20768	0.971477	0.996877
TIAM2	Q8IVF5	rectum	male	1	5	0.995763	0.788672	1.25723	0.971527	0.996877
Growth hormone-releasing factor	P01286	rectum	male	1	5	1.00332	0.836147	1.20392	0.971543	0.996877
GMPPA	Q96IJ6	rectum	male	1	5	0.996716	0.831356	1.19497	0.971652	0.996877
ISK13	Q1W4C9	rectum	male	1	5	0.995266	0.765305	1.29433	0.971763	0.996877
DDHD2	O94830	rectum	male	1	5	0.996597	0.825072	1.20378	0.97178	0.996877
Ephrin-A2	O43921	rectum	male	1	5	1.0037	0.817573	1.23219	0.971875	0.996915
PSA3	P25788	rectum	male	1	5	0.997468	0.864952	1.15029	0.97219	0.997018
G-CSF	P09919	rectum	male	1	5	0.998159	0.899634	1.10748	0.972282	0.997025
SCAR3:region 1	Q6AZY7	rectum	male	1	5	0.996496	0.816531	1.21612	0.972443	0.997108
Plasmin	P00747	rectum	male	1	5	0.996768	0.828433	1.19931	0.972639	0.997164
BMF	Q96LC9	rectum	male	1	5	0.997001	0.838731	1.18514	0.972833	0.997174
F210A	Q96ND0	rectum	male	1	5	1.00391	0.801931	1.25675	0.972858	0.997174
MDC	O00626	rectum	male	1	5	0.995997	0.787977	1.25893	0.973227	0.997174
MATN3	O15232	rectum	male	1	5	0.996304	0.79987	1.24098	0.973638	0.997181
Angiogenin	P03950	rectum	male	1	5	0.99614	0.791198	1.25417	0.973748	0.997193
CCS	O14618	rectum	male	1	5	0.997593	0.863659	1.1523	0.97386	0.997225
ARF5	P84085	rectum	male	1	5	1.00325	0.825152	1.21979	0.974028	0.99723
MGN	P61326	rectum	male	1	5	0.996633	0.812134	1.22305	0.974239	0.99723
complement factor H-related 5	Q9BXR6	rectum	male	1	5	1.00364	0.804377	1.25226	0.974356	0.99723
ARHGP	Q86VW2	rectum	male	1	5	0.997342	0.846075	1.17565	0.974701	0.99723
INDO	P14902	rectum	male	1	5	0.996841	0.819577	1.21245	0.974734	0.99723
RCAN2	Q14206	rectum	male	1	5	1.00333	0.816593	1.23277	0.974746	0.99723
CTNA2	P26232	rectum	male	1	5	0.998212	0.893497	1.1152	0.974756	0.99723
TCP10	Q12799	rectum	male	1	5	1.00267	0.849416	1.18357	0.974876	0.99723
SLAF7	Q9NQ25	rectum	male	1	5	1.00295	0.833246	1.20722	0.975128	0.997275
ODPAT	P29803	rectum	male	1	5	0.996409	0.790232	1.25638	0.97574	0.997358
UCHL5	Q9Y5K5	rectum	male	1	5	1.00367	0.792223	1.27154	0.975817	0.997384
Cadherin-12:ECD	P55289	rectum	male	1	5	0.99756	0.851679	1.16843	0.975838	0.997387
NR4A1	P22736	rectum	male	1	5	1.00285	0.832886	1.20749	0.976053	0.997448
ENPP7	Q6UWV6	rectum	male	1	5	0.99725	0.833041	1.19383	0.976071	0.997448
SYCC	P49589	rectum	male	1	5	0.996292	0.781472	1.27016	0.976081	0.997448
LACC1	Q8IV20	rectum	male	1	5	1.00349	0.79754	1.26262	0.976295	0.997518
ZN483	Q8TF39	rectum	male	1	5	1.00297	0.824573	1.21997	0.976309	0.997521
VIGLN	Q00341	rectum	male	1	5	1.00347	0.797582	1.26251	0.976392	0.997553
Afamin	P43652	rectum	male	1	5	0.997527	0.845127	1.17741	0.976647	0.997642
CNTN2	Q02246	rectum	male	1	5	0.997272	0.829665	1.19874	0.976786	0.997642
IMP2L	Q96T52	rectum	male	1	5	1.00282	0.829058	1.21301	0.976836	0.997653
ARL9	Q6T311	rectum	male	1	5	1.00199	0.871139	1.1525	0.977765	0.997875
F134B	Q9H6L5	rectum	male	1	5	0.998156	0.875273	1.13829	0.978033	0.997925
Carbonic anhydrase VII	P43166	rectum	male	1	5	1.00292	0.810348	1.24126	0.978606	0.998024
GOT1	P17174	rectum	male	1	5	1.00276	0.819602	1.22684	0.978649	0.998024
ARTS1	Q9NZ08	rectum	male	1	5	1.00244	0.834715	1.20386	0.979214	0.998068
ACBD7	Q8N6N7	rectum	male	1	5	0.997471	0.819702	1.21379	0.979828	0.998068
OGFR	Q9NZT2	rectum	male	1	5	0.997248	0.805173	1.23514	0.979857	0.998068
HCG	P01215	rectum	male	1	5	1.00394	0.7388	1.36422	0.979966	0.998068
Metaxin-2	O75431	rectum	male	1	5	1.00252	0.822687	1.22165	0.980128	0.998068
PXDNL	A1KZ92	rectum	male	1	5	0.997922	0.844063	1.17983	0.980578	0.998068
CD29	P05556	rectum	male	1	5	0.997342	0.803564	1.23785	0.980733	0.998068
U119B	A6NIH7	rectum	male	1	5	0.99737	0.801869	1.24053	0.981124	0.998068
PLXB2	O15031	rectum	male	1	5	0.997536	0.812057	1.22538	0.981248	0.998068
ANX13	P27216	rectum	male	1	5	0.99768	0.821082	1.21226	0.981357	0.998068
THAS	P24557	rectum	male	1	5	1.00155	0.879275	1.14084	0.981364	0.998068
VAMP7	P51809	rectum	male	1	5	0.99759	0.813448	1.22342	0.981511	0.998068
eIF-2-beta	P20042	rectum	male	1	5	1.00329	0.759408	1.32549	0.981569	0.998068
SAA2	P0DJI9	rectum	male	1	5	1.00227	0.826013	1.21614	0.981652	0.998068
B4GT7	Q9UBV7	rectum	male	1	5	1.00292	0.782024	1.28622	0.981658	0.998068
MINA	Q8IUF8	rectum	male	1	5	0.997357	0.794073	1.25268	0.981844	0.998068
Mannose-binding lectin	P49257	rectum	male	1	5	0.99717	0.779786	1.27516	0.981981	0.998068
PAPP2	Q9BXP8	rectum	male	1	5	0.99759	0.808839	1.23039	0.982011	0.998068
THSD1	Q9NS62	rectum	male	1	5	0.997903	0.831426	1.19771	0.982017	0.998068
PPME1	Q9Y570	rectum	male	1	5	1.00288	0.776842	1.29469	0.982399	0.998068
NNAT	Q16517	rectum	male	1	5	1.00225	0.819448	1.22583	0.98254	0.998068
COX-2	P35354	rectum	male	1	5	1.00204	0.834353	1.20342	0.982623	0.998068
IFN-b	P01574	rectum	male	1	5	1.00229	0.814978	1.23265	0.982717	0.998068
LRFN4	Q6PJG9	rectum	male	1	5	0.998008	0.832224	1.19682	0.982833	0.998068
DUS3	P51452	rectum	male	1	5	1.00308	0.752611	1.3369	0.983275	0.998147
CTRL	P40313	rectum	male	1	5	0.997969	0.821361	1.21255	0.983679	0.998176
RNF41	Q9H4P4	rectum	male	1	5	1.00169	0.852394	1.17712	0.983687	0.998176
FCG3B	O75015	rectum	male	1	5	1.00186	0.837597	1.19833	0.983783	0.998176
Pancreatic alpha-amylase	P04746	rectum	male	1	5	1.00183	0.837608	1.19825	0.984016	0.998194
EFC4B	Q9BSW2	rectum	male	1	5	1.00196	0.826075	1.2153	0.984101	0.998218
GBG11	P61952	rectum	male	1	5	1.00162	0.852047	1.17745	0.984344	0.99829
PSB2	P49721	rectum	male	1	5	1.00199	0.820635	1.22343	0.984401	0.998297
RGS1	Q08116	rectum	male	1	5	1.00217	0.800113	1.25526	0.984921	0.998347
TACO1	Q9BSH4	rectum	male	1	5	1.00277	0.750628	1.33962	0.985048	0.998347
Phospholipase C-delta-1	P51178	rectum	male	1	5	1.00192	0.81945	1.22503	0.985052	0.998347
C1QL4	Q86Z23	rectum	male	1	5	0.998145	0.818818	1.21675	0.985337	0.998347
EXTL2	Q9UBQ6	rectum	male	1	5	0.998882	0.883785	1.12897	0.985708	0.998398
FKBP52 protein	Q02790	rectum	male	1	5	1.00219	0.785864	1.27806	0.985931	0.998472
TRIL:CD	Q7L0X0	rectum	male	1	5	1.00155	0.840737	1.19312	0.986159	0.998531
PGP9.5	P09936	rectum	male	1	5	1.00216	0.783285	1.2822	0.986299	0.998534
C1RL1	Q9NZP8	rectum	male	1	5	0.998126	0.805008	1.23757	0.986361	0.998544
WIF-1	Q9Y5W5	rectum	male	1	5	1.0016	0.832544	1.20498	0.986499	0.998588
CgA	P10645	rectum	male	1	5	1.00246	0.75437	1.33213	0.986505	0.998588
HNP-3	P59666	rectum	male	1	5	1.00161	0.828333	1.21113	0.986756	0.998598
TYY1	P25490	rectum	male	1	5	0.997835	0.770752	1.29182	0.986872	0.998598
IL-11 RA	Q14626	rectum	male	1	5	1.00149	0.837672	1.19734	0.986977	0.998598
Integrin alpha-2/ b1	P05556	rectum	male	1	5	1.00144	0.84006	1.19382	0.987213	0.998598
HS3SB	Q9Y662	rectum	male	1	5	0.998369	0.816178	1.22123	0.987331	0.998598
PAK3	O75914	rectum	male	1	5	1.00143	0.83683	1.1984	0.987575	0.998598
S100A3	P33764	rectum	male	1	5	1.00182	0.796423	1.26018	0.987638	0.998598
C9	P02748	rectum	male	1	5	1.00142	0.836331	1.19909	0.987712	0.998598
BIN3	Q9NQY0	rectum	male	1	5	0.998241	0.797617	1.24933	0.987732	0.998598
PPase 2	Q9H2U2	rectum	male	1	5	1.00211	0.764661	1.31329	0.987828	0.998598
TIMP-2	P16035	rectum	male	1	5	1.00151	0.823412	1.21813	0.987949	0.998598
GUAD	Q9Y2T3	rectum	male	1	5	1.00132	0.841142	1.19201	0.988146	0.998598
NRG2	O14511	rectum	male	1	5	1.00165	0.803078	1.24933	0.988314	0.998598
GA733-1 protein	P09758	rectum	male	1	5	1.00104	0.870409	1.15127	0.98841	0.998598
3HAO	P46952	rectum	male	1	5	1.00135	0.829745	1.20844	0.988814	0.998598
TMEM9:ECD	Q9P0T7	rectum	male	1	5	1.00097	0.873644	1.14686	0.988821	0.998598
K2C5	P13647	rectum	male	1	5	0.998503	0.809617	1.23146	0.988828	0.998598
CREL1	Q96HD1	rectum	male	1	5	1.00136	0.82683	1.21274	0.988878	0.998598
KLH41	O60662	rectum	male	1	5	1.0011	0.856903	1.16957	0.988908	0.998598
PURA1	Q8N142	rectum	male	1	5	0.998919	0.856292	1.1653	0.989021	0.998598
MFAP2	P55001	rectum	male	1	5	1.00161	0.795597	1.26098	0.989051	0.998598
STX1B	P61266	rectum	male	1	5	1.00133	0.820382	1.2222	0.989537	0.998663
TATI	P00995	rectum	male	1	5	1.00095	0.864884	1.15843	0.989801	0.998663
T2AG	P52657	rectum	male	1	5	0.998763	0.826078	1.20755	0.989803	0.998663
SMOC2	Q9H3U7	rectum	male	1	5	1.00137	0.809568	1.23862	0.989921	0.998663
CYTN	P01037	rectum	male	1	5	0.998586	0.801599	1.24398	0.989933	0.998663
FGF-20	Q9NP95	rectum	male	1	5	1.0008	0.883255	1.134	0.989936	0.998663
TADA3	O75528	rectum	male	1	5	0.998598	0.798913	1.24819	0.990168	0.998699
DPCD	Q9BVM2	rectum	male	1	5	0.998693	0.804885	1.23917	0.990521	0.998776
PCOC2	Q9UKZ9	rectum	male	1	5	1.00114	0.826792	1.21226	0.990667	0.998776
APCD1	Q8J025	rectum	male	1	5	0.999061	0.85273	1.1705	0.990723	0.998776
IFNE1	Q86WN2	rectum	male	1	5	0.998756	0.80932	1.23253	0.990746	0.998776
XYLT2	Q9H1B5	rectum	male	1	5	0.999022	0.842198	1.18505	0.991043	0.998776
PPM1G	O15355	rectum	male	1	5	0.99904	0.840734	1.18715	0.991293	0.998843
IDD	P98153	rectum	male	1	5	0.999005	0.824095	1.21104	0.991914	0.998843
MEOX2	P50222	rectum	male	1	5	1.00114	0.803006	1.24816	0.991924	0.998843
C1TC	P11586	rectum	male	1	5	1.00117	0.796326	1.2587	0.992026	0.998843
PSME1	Q06323	rectum	male	1	5	1.00113	0.795887	1.25931	0.992284	0.998843
Collagen alpha-3(VI):isoform 3	P12111	rectum	male	1	5	0.999137	0.831769	1.20018	0.992637	0.99888
NDUB6	O95139	rectum	male	1	5	1.00114	0.782779	1.28043	0.992731	0.99888
FANK1	Q8TC84	rectum	male	1	5	0.999084	0.81504	1.22469	0.992958	0.998895
CETN3	O15182	rectum	male	1	5	0.99917	0.824155	1.21135	0.993257	0.998998
Granzyme B	P10144	rectum	male	1	5	1.00064	0.856734	1.16872	0.993539	0.998998
LRFN2	Q9ULH4	rectum	male	1	5	1.00066	0.850952	1.1767	0.993648	0.998998
TrkB	Q16620	rectum	male	1	5	1.0009	0.801438	1.25001	0.993659	0.998998
FRG1	Q14331	rectum	male	1	5	1.0006	0.857566	1.1675	0.99389	0.999044
SHP	Q15466	rectum	male	1	5	1.00088	0.793549	1.26238	0.994064	0.999129
CSK21	P68400	rectum	male	1	5	1.00068	0.834635	1.19977	0.994113	0.999135
MAGBA	Q96LZ2	rectum	male	1	5	0.999295	0.825125	1.21023	0.994239	0.999135
LYG1	Q8N1E2	rectum	male	1	5	1.0007	0.821135	1.21954	0.99445	0.99917
PK3C3	Q8NEB9	rectum	male	1	5	1.00078	0.794956	1.25988	0.994736	0.999233
MET24	Q5JXM2	rectum	male	1	5	1.00059	0.836165	1.19735	0.99486	0.999241
HDAC2	Q92769	rectum	male	1	5	0.999258	0.78155	1.27761	0.995275	0.999258
sICAM-5	Q9UMF0	rectum	male	1	5	0.999479	0.836818	1.19376	0.995411	0.999282
IL-10 Ra:ECD	Q13651	rectum	male	1	5	1.00045	0.85724	1.16758	0.995457	0.999282
PLUNC	Q9NP55	rectum	male	1	5	1.00061	0.810359	1.23552	0.995487	0.999282
INP4B	O15327	rectum	male	1	5	1.00076	0.765642	1.30808	0.995568	0.999311
KPYR	P30613	rectum	male	1	5	1.00055	0.818421	1.22322	0.99569	0.999375
HENMT	Q5T8I9	rectum	male	1	5	0.999457	0.813523	1.22789	0.995874	0.999375
