## Supplementary Tables for "Proteomic markers of colorectal cancer risk: results from the European Prospective Investigation into Cancer and Nutrition" (part 30 of 52)

### Sheet: ST4 (continued)
protein	UNIPROT	cancer	sex	model	followup	HR	CI_lower	CI_upper	pval	pval_FDR
CDHR1	Q96JP9	rectum	male	1	5	0.99957	0.844087	1.18369	0.996024	0.999447
CX7A1	P24310	rectum	male	1	5	1.00053	0.807426	1.23982	0.996119	0.999447
Siglec-5	O15389	rectum	male	1	5	0.999525	0.823224	1.21358	0.996171	0.999447
Apo D	P05090	rectum	male	1	5	1.00051	0.79172	1.26436	0.996603	0.999557
Integrin beta-7	P26010	rectum	male	1	5	1.0004	0.814748	1.22836	0.996944	0.999557
ARMEL	Q49AH0	rectum	male	1	5	0.999638	0.825724	1.21018	0.997038	0.999594
MIME	P20774	rectum	male	1	5	0.999642	0.826991	1.20834	0.997045	0.999594
DNJC4:N-term	Q9NNZ3	rectum	male	1	5	0.999686	0.838366	1.19205	0.997212	0.999598
MPZL1	O95297	rectum	male	1	5	1.00032	0.836703	1.19592	0.997236	0.999602
SENP2	Q9HC62	rectum	male	1	5	1.00031	0.836856	1.19569	0.997266	0.999609
Eotaxin-3	Q9Y258	rectum	male	1	5	1.00026	0.840885	1.18984	0.997671	0.999637
TRML2	Q5T2D2	rectum	male	1	5	0.999741	0.837358	1.19361	0.997712	0.999637
SIA7E	Q9BVH7	rectum	male	1	5	1.00027	0.829543	1.20614	0.997729	0.999637
MYOC	Q99972	rectum	male	1	5	0.999749	0.815819	1.22515	0.998066	0.999655
FSD1	Q9BTV5	rectum	male	1	5	1.00019	0.8514	1.17498	0.998177	0.999675
TREM2	Q9NZC2	rectum	male	1	5	1.00023	0.801448	1.24833	0.998349	0.999722
Glycoprotein hormones a-chain	P01215	rectum	male	1	5	0.99979	0.796171	1.25548	0.998558	0.99978
FSTL1	Q12841	rectum	male	1	5	0.999831	0.830135	1.20422	0.99858	0.99978
SNIP1	Q8TAD8	rectum	male	1	5	1.00014	0.85793	1.16591	0.998621	0.99978
HDGF	P51858	rectum	male	1	5	1.00015	0.808206	1.23769	0.998865	0.999807
DMP4	Q8IXL6	rectum	male	1	5	1.00015	0.798142	1.25329	0.998957	0.999836
P3H1	Q32P28	rectum	male	1	5	0.999873	0.818025	1.22215	0.999012	0.999836
NDUBA	O96000	rectum	male	1	5	1.00013	0.810407	1.23427	0.999017	0.999836
MET2B	Q6P1Q9	rectum	male	1	5	1.00011	0.816867	1.22445	0.99917	0.999836
PSA6	P60900	rectum	male	1	5	1.00009	0.805761	1.2413	0.999316	0.999836
OSCAR	Q8IYS5	rectum	male	1	5	0.999978	0.831025	1.20328	0.999811	0.999948
EFS	O43281	rectum	male	1	5	1.00002	0.819039	1.221	0.999819	0.999948
CKAP4	Q07065	rectum	male	1	5	1.00001	0.880392	1.13589	0.99982	0.999948
SULT 2A1	Q06520	rectum	male	1	5	1.00001	0.851156	1.1749	0.99988	0.999948
AGR3	Q8TD06	rectum	male	1	5	0.999989	0.820289	1.21906	0.99991	0.999963
STA10	Q9Y365	rectum	male	1	5	0.999994	0.822973	1.21509	0.999948	0.999973
CA125	Q8WXI7	rectum	male	2	0	1.42996	1.2426	1.64557	6.00104e-07	0.0137211
LRRT1	Q86UE6	rectum	male	2	0	1.26378	1.15048	1.38823	1.03363e-06	0.0137211
Cystatin B	P04080	rectum	male	2	0	1.29811	1.16151	1.45078	4.24242e-06	0.0316003
EPHA3	P29320	rectum	male	2	0	1.28218	1.15042	1.42903	7.02705e-06	0.0409185
MAGE-3	P43357	rectum	male	2	0	1.29696	1.15603	1.45506	9.4045e-06	0.0480245
AL7A1	P49419	rectum	male	2	0	1.16026	1.08553	1.24013	1.20832e-05	0.0480245
TFF3	Q07654	rectum	male	2	0	1.24472	1.12584	1.37614	1.91665e-05	0.0594219
RP9	Q8TA86	rectum	male	2	0	1.22803	1.11327	1.35463	4.07193e-05	0.0721005
APBB1:PID 2	O00213	rectum	male	2	0	1.26411	1.12972	1.41448	4.37304e-05	0.0721005
RIR2	P31350	rectum	male	2	0	1.33918	1.16035	1.54557	6.50748e-05	0.0814524
UB2R2	Q712K3	rectum	male	2	0	1.28928	1.13764	1.46113	6.89656e-05	0.0815047
NADC	Q15274	rectum	male	2	0	1.2272	1.10788	1.35938	8.74457e-05	0.089903
8ODP	P36639	rectum	male	2	0	0.559213	0.417589	0.748868	9.58471e-05	0.089903
FCRL3	Q96P31	rectum	male	2	0	1.24864	1.1165	1.39642	9.98558e-05	0.089903
PENK	P01210	rectum	male	2	0	1.54398	1.23887	1.92422	0.000110239	0.0907095
PSB6	P28072	rectum	male	2	0	1.20562	1.09633	1.3258	0.00011485	0.0920543
EMILIN-3	Q9H8L6	rectum	male	2	0	1.23918	1.11032	1.38299	0.000129272	0.101247
Osteopontin	P10451	rectum	male	2	0	1.34696	1.15446	1.57156	0.000153442	0.103948
DHB11	Q8NBQ5	rectum	male	2	0	1.30481	1.13618	1.49847	0.000164508	0.103948
ARI1A	O14497	rectum	male	2	0	1.27849	1.12511	1.45277	0.00016458	0.103948
IL-13 Ra1	P78552	rectum	male	2	0	1.34315	1.15191	1.56614	0.00016683	0.103948
ERBB4	Q15303	rectum	male	2	0	1.20145	1.09184	1.32206	0.000169848	0.103948
PCAT2	Q7L5N7	rectum	male	2	0	1.28899	1.12843	1.47239	0.000183893	0.103948
DHB14	Q9BPX1	rectum	male	2	0	1.1949	1.08842	1.31179	0.000184508	0.103948
TCPTP	P17706	rectum	male	2	0	1.30301	1.13358	1.49775	0.000195869	0.103948
ADAMTS-5	Q9UNA0	rectum	male	2	0	1.35395	1.15427	1.58818	0.0001975	0.103948
OX40 Ligand	P23510	rectum	male	2	0	1.28498	1.12554	1.46701	0.000207638	0.103948
SC6A9	P48067	rectum	male	2	0	1.23756	1.10236	1.38936	0.000305171	0.108441
RN148:region 2	Q8N7C7	rectum	male	2	0	1.27449	1.11703	1.45415	0.000312243	0.108441
ASB9	Q96DX5	rectum	male	2	0	1.393	1.16281	1.66877	0.000322261	0.108441
Activin RIB	P36896	rectum	male	2	0	1.25373	1.10836	1.41818	0.000323126	0.108441
TRI55	Q9BYV6	rectum	male	2	0	1.26645	1.11292	1.44115	0.000340147	0.110656
TRY3	P35030	rectum	male	2	0	1.23087	1.09841	1.37929	0.000349048	0.111989
DCAK1	O15075	rectum	male	2	0	1.22103	1.0936	1.36331	0.000383719	0.115746
FBCD1	Q8N539	rectum	male	2	0	1.25875	1.10849	1.42938	0.000388288	0.115746
WWP2	O00308	rectum	male	2	0	1.26013	1.10828	1.43278	0.000416687	0.116176
b-Catenin	P35222	rectum	male	2	0	1.30777	1.1267	1.51795	0.000417558	0.116176
GG12F	P0CL80	rectum	male	2	0	1.24318	1.10134	1.40328	0.000428727	0.116705
AP4AT	Q96N21	rectum	male	2	0	1.30043	1.12318	1.50566	0.000441797	0.117825
Activin RIIA	P27037	rectum	male	2	0	1.22595	1.09399	1.37383	0.000454774	0.117825
D108B	Q8NET1	rectum	male	2	0	1.22491	1.09234	1.37358	0.000518006	0.121617
Cytochrome P450 3A4	P08684	rectum	male	2	0	1.33314	1.13277	1.56896	0.000539922	0.125109
ZN526	Q8TF50	rectum	male	2	0	1.27754	1.11176	1.46804	0.000552451	0.125109
Olfactomedin-4	Q6UX06	rectum	male	2	0	1.2631	1.10542	1.44328	0.000596702	0.12616
Amine oxidase	O75106	rectum	male	2	0	1.27728	1.10994	1.46983	0.00063569	0.127226
GRM1C	Q8IYS0	rectum	male	2	0	1.29819	1.11734	1.50831	0.000650717	0.127226
ACLY	P53396	rectum	male	2	0	1.13018	1.05319	1.2128	0.000674715	0.12771
NOTC2	Q04721	rectum	male	2	0	1.23831	1.09407	1.40157	0.00071758	0.129886
nectin-1 gamma:ECD	Q15223	rectum	male	2	0	1.2047	1.08113	1.34239	0.000744654	0.13174
TMED4	Q7Z7H5	rectum	male	2	0	1.24313	1.09534	1.41087	0.000751556	0.132093
UN45A	Q9H3U1	rectum	male	2	0	0.664791	0.523654	0.843968	0.000798751	0.1349
DYRK2	Q92630	rectum	male	2	0	1.20907	1.08201	1.35105	0.00080413	0.135171
RHG06	O43182	rectum	male	2	0	0.674835	0.535633	0.850214	0.000848005	0.138054
CD44	P16070	rectum	male	2	0	1.3228	1.122	1.55953	0.000867488	0.138054
VASP	P50552	rectum	male	2	0	0.68708	0.550635	0.857335	0.000891352	0.138596
CKLF4	Q8IZR5	rectum	male	2	0	1.21784	1.08372	1.36854	0.000930755	0.140274
IL-13	P35225	rectum	male	2	0	1.21829	1.08337	1.37002	0.000977018	0.14242
SAST	Q9NV23	rectum	male	2	0	1.27991	1.10471	1.4829	0.00101701	0.144287
FRS2	Q8WU20	rectum	male	2	0	1.1974	1.07503	1.3337	0.00105564	0.146585
ACSS3	Q9H6R3	rectum	male	2	0	1.20015	1.07491	1.33999	0.00117638	0.15159
MIS	P03971	rectum	male	2	0	1.14947	1.05646	1.25067	0.00121312	0.152222
PSMD5	Q16401	rectum	male	2	0	1.24236	1.08932	1.4169	0.00121422	0.152222
LIRB5	O75023	rectum	male	2	0	1.40654	1.14372	1.72975	0.00122766	0.153256
ROR2	Q01974	rectum	male	2	0	1.34695	1.12376	1.61448	0.00127177	0.154577
PSF1	Q14691	rectum	male	2	0	1.16186	1.06043	1.27298	0.00128615	0.155184
PROF4	Q8NHR9	rectum	male	2	0	1.20497	1.07472	1.35101	0.00140038	0.157491
IP3KA	P23677	rectum	male	2	0	0.588476	0.424664	0.815479	0.00144539	0.157646
SNTB1	Q13884	rectum	male	2	0	0.645515	0.492964	0.845273	0.00146288	0.157646
BIN2	Q9UBW5	rectum	male	2	0	0.683115	0.540169	0.863889	0.00146579	0.157646
DLC8	P63167	rectum	male	2	0	1.23591	1.08444	1.40855	0.00149785	0.15772
TXN4B	Q9NX01	rectum	male	2	0	0.640755	0.486539	0.843852	0.00153201	0.159201
SYMC	P56192	rectum	male	2	0	0.686983	0.543793	0.867877	0.00164284	0.162794
BECN1	Q14457	rectum	male	2	0	1.18772	1.06699	1.32211	0.00165844	0.162794
RAB43	Q86YS6	rectum	male	2	0	0.682791	0.538118	0.866359	0.00168492	0.162794
UBS3A	P57075	rectum	male	2	0	1.21636	1.0764	1.37452	0.00168735	0.162794
DNJB9	Q9UBS3	rectum	male	2	0	1.37356	1.12649	1.67481	0.00170573	0.162794
Ck-b-8-1	P55773	rectum	male	2	0	1.44155	1.1471	1.81159	0.00170581	0.162794
FST	P19883	rectum	male	2	0	1.20034	1.07084	1.3455	0.00171815	0.162794
RHOC	P08134	rectum	male	2	0	0.673666	0.525984	0.862813	0.00175611	0.162794
SHD	Q96IW2	rectum	male	2	0	1.15764	1.05616	1.26888	0.00176534	0.162794
Lymphotoxin a1/b2	P01374	rectum	male	2	0	1.28484	1.09806	1.50338	0.00176536	0.162794
Fascin	Q16658	rectum	male	2	0	1.3396	1.11452	1.61014	0.0018383	0.16353
AMP1D	Q6UB28	rectum	male	2	0	1.16964	1.05974	1.29095	0.00185527	0.16353
RUXF	P62306	rectum	male	2	0	1.13222	1.04704	1.22432	0.00185783	0.16353
IF3M	Q9H2K0	rectum	male	2	0	0.683221	0.537323	0.868734	0.00188296	0.16353
DJB11	Q9UBS4	rectum	male	2	0	0.688842	0.544434	0.871551	0.00190084	0.16353
UBA7	P41226	rectum	male	2	0	0.697695	0.555845	0.875745	0.00190875	0.16353
Syntaxin-7	O15400	rectum	male	2	0	0.675017	0.526477	0.865467	0.0019391	0.16353
F163B	P0C2L3	rectum	male	2	0	1.18192	1.06313	1.31398	0.00198248	0.165427
MOTI	P12872	rectum	male	2	0	1.36263	1.11878	1.65964	0.00210078	0.169287
p60-Src	P12931	rectum	male	2	0	0.676952	0.52734	0.869011	0.00220039	0.171396
VWC2	Q2TAL6	rectum	male	2	0	1.3366	1.1096	1.61004	0.00224972	0.172552
MR1L1	Q96HT8	rectum	male	2	0	0.581738	0.41058	0.824248	0.00231026	0.17361
Thymidine kinase	P04183	rectum	male	2	0	1.22616	1.07529	1.3982	0.00233768	0.173746
Dkk-4	Q9UBT3	rectum	male	2	0	1.15899	1.05384	1.27463	0.0023611	0.174322
GCNL2	Q92830	rectum	male	2	0	0.644207	0.484769	0.856082	0.00243709	0.17651
tollip	Q9H0E2	rectum	male	2	0	0.670242	0.517281	0.868434	0.002468	0.176805
NDRG3	Q9UGV2	rectum	male	2	0	0.695986	0.550277	0.880277	0.00249522	0.177668
GAS1	P54826	rectum	male	2	0	1.39419	1.12403	1.72928	0.0024953	0.177668
KI2S4	P43632	rectum	male	2	0	1.29442	1.09494	1.53025	0.00251	0.17817
NUD15	Q9NV35	rectum	male	2	0	0.719262	0.580625	0.891001	0.00255811	0.179657
SYAC	P49588	rectum	male	2	0	0.678347	0.527001	0.873158	0.00258681	0.1799
SMAD5	Q99717	rectum	male	2	0	0.679617	0.528478	0.87398	0.00261631	0.181208
IL-18 Rb	O95256	rectum	male	2	0	1.19705	1.06439	1.34624	0.00268884	0.182902
SERA	O43175	rectum	male	2	0	0.73748	0.604466	0.899763	0.0026925	0.182902
Tropomyosin 4	P67936	rectum	male	2	0	0.693513	0.545864	0.8811	0.00273277	0.182902
CLYBL	Q8N0X4	rectum	male	2	0	0.717107	0.576796	0.891551	0.00276006	0.182902
PLXB2	O15031	rectum	male	2	0	0.7929	0.680994	0.923196	0.00279502	0.182902
TFPI -2	P48307	rectum	male	2	0	1.32647	1.10212	1.59648	0.00280252	0.182902
ARH	Q5SW96	rectum	male	2	0	0.691134	0.542409	0.880637	0.0028072	0.182902
FAHD1	Q6P587	rectum	male	2	0	0.715481	0.574031	0.891786	0.00289152	0.184371
Omentin	Q8WWA0	rectum	male	2	0	1.36286	1.11171	1.67076	0.00289265	0.184371
VMAC	Q2NL98	rectum	male	2	0	1.18902	1.06039	1.33324	0.00303813	0.184686
NECA1	Q8N987	rectum	male	2	0	1.21987	1.06949	1.3914	0.00306756	0.185479
WISP-2	O76076	rectum	male	2	0	1.34249	1.10362	1.63306	0.00321583	0.187778
ZN230	Q9UIE0	rectum	male	2	0	1.37193	1.11103	1.69409	0.00330045	0.188749
PPR42	Q7Z4L9	rectum	male	2	0	1.22734	1.07058	1.40707	0.00330275	0.188749
CNDP1	Q96KN2	rectum	male	2	0	0.758151	0.630202	0.912078	0.00332698	0.188749
MEPE	Q9NQ76	rectum	male	2	0	1.20804	1.06475	1.3706	0.00334633	0.188749
T106B	Q9NUM4	rectum	male	2	0	1.35494	1.10604	1.65986	0.00335536	0.188749
BZW2	Q9Y6E2	rectum	male	2	0	0.703478	0.556116	0.889888	0.00336041	0.188749
UN45A	Q9H3U1	rectum	male	2	0	0.67057	0.513373	0.875901	0.00336607	0.188749
ENAH	Q8N8S7	rectum	male	2	0	0.679038	0.52422	0.879578	0.00336953	0.188749
DPOE3	Q9NRF9	rectum	male	2	0	1.23365	1.07184	1.41989	0.00342198	0.189773
CEP41	Q9BYV8	rectum	male	2	0	0.729379	0.590393	0.901084	0.00343779	0.189791
CATC	P53634	rectum	male	2	0	1.16441	1.05146	1.2895	0.00345725	0.190242
ADAM12	O43184	rectum	male	2	0	1.22196	1.06826	1.39778	0.00346938	0.190352
HDGL1	Q5TGJ6	rectum	male	2	0	1.17561	1.0547	1.31039	0.00348195	0.190574
Profilin-1	P07737	rectum	male	2	0	0.69068	0.53874	0.88547	0.0035053	0.191071
TFF3	Q07654	rectum	male	2	0	1.38796	1.11369	1.72978	0.00351658	0.191166
PL8L1	A1L4L8	rectum	male	2	0	1.28167	1.08459	1.51455	0.00357713	0.192197
Fatty acid synthase	P49327	rectum	male	2	0	0.681128	0.525991	0.882021	0.00359197	0.192197
ETHE1	O95571	rectum	male	2	0	1.22345	1.06813	1.40137	0.0035984	0.192381
ACTN1	P12814	rectum	male	2	0	0.684941	0.530701	0.884008	0.00364814	0.193525
EMC1	Q8N766	rectum	male	2	0	1.19692	1.06021	1.35125	0.00367473	0.193529
CDKA2	O75956	rectum	male	2	0	1.17412	1.05335	1.30873	0.00374892	0.194399
ML12B	O14950	rectum	male	2	0	0.691121	0.538296	0.887333	0.0037621	0.194399
ADAMTS-4	O75173	rectum	male	2	0	1.21108	1.06366	1.37893	0.00382852	0.195588
RBPS2	Q6ZRY4	rectum	male	2	0	0.676927	0.519606	0.881881	0.00383502	0.195664
CLC4K	Q9UJ71	rectum	male	2	0	1.21104	1.06355	1.37898	0.00385532	0.195806
Tropomyosin alpha-3 chain	P06753	rectum	male	2	0	1.20919	1.06288	1.37564	0.00389361	0.196687
RN114	Q9Y508	rectum	male	2	0	0.673292	0.514703	0.880746	0.0038941	0.196687
GLP3L	Q9H4A5	rectum	male	2	0	0.713611	0.567153	0.897889	0.00398965	0.197627
STAT3	P40763	rectum	male	2	0	0.700041	0.549103	0.892469	0.00400081	0.197627
Dynamin	Q05193	rectum	male	2	0	0.708057	0.559354	0.896294	0.00410164	0.198106
UB2Q2	Q8WVN8	rectum	male	2	0	0.685192	0.529138	0.887268	0.0041436	0.198363
LAP	P28838	rectum	male	2	0	0.700613	0.549275	0.893646	0.00416233	0.198363
BL1S3	Q6QNY0	rectum	male	2	0	0.681356	0.523903	0.886131	0.00421452	0.198679
CHM2B	Q9UQN3	rectum	male	2	0	0.706726	0.557068	0.896589	0.00424896	0.199111
RAP	P30533	rectum	male	2	0	0.759872	0.629352	0.917461	0.00429197	0.199584
CSK	P41240	rectum	male	2	0	0.708294	0.558927	0.897578	0.00431492	0.199618
GUC1A	P43080	rectum	male	2	0	1.22155	1.06451	1.40176	0.00436762	0.200589
Keratin 6A	P02538	rectum	male	2	0	1.19216	1.05624	1.34556	0.00442828	0.201361
Rab-1C	Q15286	rectum	male	2	0	1.21772	1.063	1.39496	0.00449549	0.201361
GIPC2	Q8TF65	rectum	male	2	0	1.19563	1.05691	1.35257	0.00451679	0.201361
FAM3D	Q96BQ1	rectum	male	2	0	1.20142	1.05814	1.36409	0.00462341	0.201361
KI2S2	P43631	rectum	male	2	0	1.31037	1.08679	1.57995	0.00462753	0.201361
SAHH2	O43865	rectum	male	2	0	0.671048	0.509152	0.884422	0.00462785	0.201361
LIRA2	Q8N149	rectum	male	2	0	1.20907	1.05998	1.37912	0.00469033	0.201361
ANM2	P55345	rectum	male	2	0	1.31887	1.08863	1.5978	0.00469155	0.201361
RNF31	Q96EP0	rectum	male	2	0	0.66233	0.49773	0.881362	0.00470894	0.201361
CLM1	Q8TDQ1	rectum	male	2	0	1.14161	1.0414	1.25147	0.00472328	0.201361
NEK7	Q8TDX7	rectum	male	2	0	0.705609	0.553972	0.898754	0.00473263	0.201361
GPX7	Q96SL4	rectum	male	2	0	0.6531	0.485806	0.878004	0.00477731	0.201361
DAPP1	Q9UN19	rectum	male	2	0	0.711	0.560976	0.901146	0.00479064	0.201361
CBR1	P16152	rectum	male	2	0	1.27979	1.0781	1.51921	0.00481208	0.201361
NUB1	Q9Y5A7	rectum	male	2	0	0.687367	0.529638	0.89207	0.00482209	0.201361
b-Catenin	P35222	rectum	male	2	0	0.714122	0.564951	0.902681	0.00485679	0.201361
PEBB	Q13951	rectum	male	2	0	1.27671	1.07699	1.51345	0.00488406	0.201764
PKHM2	Q8IWE5	rectum	male	2	0	1.2138	1.06056	1.38918	0.00489579	0.201818
SDF2	Q99470	rectum	male	2	0	0.770424	0.642338	0.92405	0.00493252	0.201818
Caldesmon	Q05682	rectum	male	2	0	0.714789	0.565589	0.903348	0.00494012	0.201818
FAF2	Q96CS3	rectum	male	2	0	0.69556	0.539812	0.896245	0.00500201	0.202479
HMHA1	Q92619	rectum	male	2	0	0.716995	0.568077	0.904952	0.00509811	0.203504
AINX	Q16352	rectum	male	2	0	0.71688	0.567866	0.904997	0.00511688	0.203504
PIGR	P01833	rectum	male	2	0	0.72998	0.585562	0.910015	0.00513687	0.203868
RB6I2	Q8IUD2	rectum	male	2	0	0.677814	0.516171	0.890076	0.00514643	0.203883
PMVK	Q15126	rectum	male	2	0	0.668816	0.50439	0.886842	0.00520376	0.204349
SULT 1A3	P0DMM9	rectum	male	2	0	0.704711	0.551101	0.901137	0.00527433	0.204349
GRB2 adapter protein	P62993	rectum	male	2	0	0.691574	0.533665	0.896209	0.00529414	0.204349
AT1B4	Q9UN42	rectum	male	2	0	1.24743	1.06772	1.45739	0.00534469	0.204349
MIF	P14174	rectum	male	2	0	0.768786	0.638803	0.925218	0.00539495	0.205328
MIRO1	Q8IXI2	rectum	male	2	0	0.689531	0.530653	0.895977	0.00540322	0.205523
GI24:CD	Q9H7M9	rectum	male	2	0	0.678905	0.516661	0.892098	0.00544564	0.206383
PDRG1	Q9NUG6	rectum	male	2	0	0.65374	0.484167	0.882703	0.00553155	0.207042
Factor D	P00746	rectum	male	2	0	1.3841	1.09979	1.74191	0.00559187	0.207472
PAP1	Q06141	rectum	male	2	0	1.26356	1.07054	1.49137	0.0056755	0.208556
ACADV	P49748	rectum	male	2	0	0.707406	0.553463	0.904169	0.00570079	0.208636
Proteasome subunit alpha type 5	P28066	rectum	male	2	0	1.33975	1.08852	1.64896	0.00577091	0.210173
Ornithine decarboxylase	P11926	rectum	male	2	0	1.38079	1.09805	1.73632	0.0057774	0.210173
CX038	Q8TB03	rectum	male	2	0	0.696445	0.538459	0.900787	0.00585218	0.210635
ALK	Q9UM73	rectum	male	2	0	0.655848	0.485571	0.885838	0.00595345	0.210635
IRPL1	Q9NZN1	rectum	male	2	0	1.20565	1.05516	1.37759	0.005971	0.210635
TBCC	Q15814	rectum	male	2	0	0.647091	0.474444	0.882564	0.00597923	0.210635
Glycogen phosphorylase	P11216	rectum	male	2	0	0.709825	0.555829	0.906486	0.00601789	0.210635
MBNL2	Q5VZF2	rectum	male	2	0	0.695202	0.536333	0.90113	0.00602499	0.210635
Hexosaminidase B	P07686	rectum	male	2	0	0.785691	0.661249	0.933553	0.00611607	0.210635
PKHO2	Q8TD55	rectum	male	2	0	0.708979	0.554377	0.906694	0.00613598	0.210635
SOX10	P56693	rectum	male	2	0	1.2017	1.05367	1.37052	0.00615421	0.210635
GLYM	P34897	rectum	male	2	0	0.715784	0.563459	0.909289	0.00616535	0.210635
PDE7A	Q13946	rectum	male	2	0	1.19972	1.0531	1.36675	0.00618305	0.210635
EF1D	P29692	rectum	male	2	0	0.707297	0.551832	0.906559	0.00624559	0.210635
FGF-4	P08620	rectum	male	2	0	1.1736	1.04629	1.3164	0.00628698	0.210635
ZADH2	Q8N4Q0	rectum	male	2	0	0.697055	0.538038	0.90307	0.00630099	0.210635
PTRF	Q6NZI2	rectum	male	2	0	0.710248	0.555606	0.907931	0.0063161	0.210635
LX15B	O15296	rectum	male	2	0	1.16401	1.04378	1.2981	0.00633024	0.210843
SH2B3	Q9UQQ2	rectum	male	2	0	1.19454	1.0514	1.35717	0.00634147	0.211113
KEAP1	Q14145	rectum	male	2	0	1.21996	1.05748	1.40742	0.00640467	0.21169
Phosphomannomutase 2	O15305	rectum	male	2	0	0.707779	0.551857	0.907756	0.00648425	0.212826
MARE3	Q9UPY8	rectum	male	2	0	0.750911	0.610883	0.923036	0.00651771	0.213425
RAB8B	Q92930	rectum	male	2	0	0.701935	0.543928	0.905843	0.00652886	0.213469
IF4G2	P78344	rectum	male	2	0	0.702525	0.544622	0.90621	0.0065649	0.213561
Cysteine-rich protein 1	P21291	rectum	male	2	0	0.717395	0.564475	0.911742	0.00661991	0.214282
TEN4	Q6N022	rectum	male	2	0	1.16473	1.04331	1.30029	0.00663198	0.214282
TPPP3	Q9BW30	rectum	male	2	0	1.25277	1.06463	1.47415	0.00664147	0.214282
RIPL2	Q969X0	rectum	male	2	0	0.723269	0.572284	0.914089	0.00669021	0.214712
PA1	Q9BTK6	rectum	male	2	0	0.687968	0.52501	0.901508	0.00669335	0.214712
PCNA	P12004	rectum	male	2	0	0.73334	0.585997	0.917731	0.00672509	0.214712
Desmoglein-3	P32926	rectum	male	2	0	0.708532	0.552236	0.909063	0.00673315	0.214712
RIPL1	Q5EBL4	rectum	male	2	0	0.638938	0.462093	0.883463	0.0067403	0.214712
TPD54	O43399	rectum	male	2	0	0.721441	0.569615	0.913737	0.00676392	0.214744
ATG4C	Q96DT6	rectum	male	2	0	0.652358	0.478874	0.888689	0.00676694	0.214744
NODAL	Q96S42	rectum	male	2	0	1.19038	1.04931	1.3504	0.00676994	0.214744
CIG49	O14879	rectum	male	2	0	0.721197	0.569077	0.913981	0.00684837	0.215902
NLTP:isoform 6	P22307	rectum	male	2	0	0.705146	0.547259	0.908583	0.00690821	0.216776
SH3G2	Q99962	rectum	male	2	0	0.71144	0.555684	0.910855	0.00692158	0.216776
ZNT5	Q8TAD4	rectum	male	2	0	0.687583	0.52391	0.902389	0.00692486	0.216776
14-3-3 protein zeta/delta	P63104	rectum	male	2	0	0.717421	0.563491	0.9134	0.00703747	0.21778
MED4	Q9NPJ6	rectum	male	2	0	1.23102	1.05832	1.43191	0.00704191	0.21778
GSTK1	Q9Y2Q3	rectum	male	2	0	0.706975	0.54927	0.90996	0.0070888	0.21778
TLR4	O00206	rectum	male	2	0	1.22045	1.05556	1.4111	0.00714358	0.21789
TGF-b3	P10600	rectum	male	2	0	1.19733	1.05005	1.36526	0.00716088	0.217907
RBSK	Q9H477	rectum	male	2	0	1.23694	1.05912	1.44461	0.00724649	0.218848
NET1	O95631	rectum	male	2	0	1.15391	1.03905	1.28146	0.00745196	0.22098
Cyclophilin F	P30405	rectum	male	2	0	0.728819	0.578055	0.918905	0.00746863	0.221006
AP1B1	Q10567	rectum	male	2	0	1.24388	1.06003	1.45962	0.00748728	0.221375
CD82 antigen	P27701	rectum	male	2	0	1.19947	1.04975	1.37053	0.00750076	0.221375
RT4I1	Q8WWV3	rectum	male	2	0	0.674809	0.505782	0.900324	0.00750122	0.221375
COPB2	P35606	rectum	male	2	0	0.718461	0.56378	0.915582	0.00751899	0.221375
CAV2	P51636	rectum	male	2	0	0.737701	0.590131	0.922173	0.0075524	0.221448
TYW5	A2RUC4	rectum	male	2	0	0.718345	0.563314	0.916043	0.00765482	0.222437
RAB3C	Q96E17	rectum	male	2	0	0.708972	0.550482	0.913092	0.00771609	0.223066
FHOD1	Q9Y613	rectum	male	2	0	0.723902	0.570719	0.918201	0.00773425	0.223196
KERA	O60938	rectum	male	2	0	1.32775	1.07769	1.63585	0.00775173	0.223196
LECT1	O75829	rectum	male	2	0	1.18399	1.0455	1.34082	0.00779022	0.223318
DOK1	Q99704	rectum	male	2	0	0.694846	0.531406	0.908554	0.0077936	0.223318
ERGI1	Q969X5	rectum	male	2	0	1.2962	1.07029	1.56979	0.00792563	0.224664
TBCD5	Q92609	rectum	male	2	0	0.72084	0.566092	0.917889	0.0079341	0.2247
BTK	Q06187	rectum	male	2	0	0.705165	0.544839	0.91267	0.00794683	0.22485
ACOX1	Q15067	rectum	male	2	0	0.717489	0.561261	0.917203	0.00805496	0.225128
CREG1	O75629	rectum	male	2	0	0.768308	0.632054	0.933934	0.00814018	0.22595
GPC5	P78333	rectum	male	2	0	1.15529	1.03807	1.28575	0.00818448	0.226266
GCST	P48728	rectum	male	2	0	0.70229	0.54039	0.912695	0.00821234	0.226266
SH3G3	Q99963	rectum	male	2	0	0.716089	0.558793	0.917664	0.00831608	0.226477
HHLA3	Q9XRX5	rectum	male	2	0	1.28062	1.06562	1.539	0.00834572	0.226477
ARL8A	Q96BM9	rectum	male	2	0	0.714697	0.556829	0.917322	0.00834956	0.226477
FAK2:FERM	Q14289	rectum	male	2	0	0.703389	0.541559	0.913577	0.00835101	0.226477
CLF-1/CLC Complex	O75462	rectum	male	2	0	1.18818	1.04528	1.3506	0.00835338	0.226477
CISY	O75390	rectum	male	2	0	0.739414	0.590762	0.925471	0.008381	0.226477
PSG6	Q00889	rectum	male	2	0	1.22958	1.05432	1.43396	0.00843274	0.226816
STRATIFIN	P31947	rectum	male	2	0	1.21738	1.05148	1.40945	0.00849794	0.227294
CBLC	Q9ULV8	rectum	male	2	0	1.16773	1.04027	1.31082	0.00855465	0.227946
RRAGC	Q9HB90	rectum	male	2	0	1.16201	1.03886	1.29976	0.00861697	0.228884
ASM	P17405	rectum	male	2	0	0.786643	0.657554	0.941076	0.00868975	0.229555
GIB	P04054	rectum	male	2	0	1.16312	1.03888	1.30222	0.00874539	0.229889
PKC-B-II	P05771	rectum	male	2	0	0.731173	0.578578	0.924013	0.00874944	0.229889
RB11A	P62491	rectum	male	2	0	0.710972	0.550921	0.917521	0.00875509	0.229889
UXS1	Q8NBZ7	rectum	male	2	0	0.762614	0.62259	0.934131	0.00883725	0.230176
CD30 Ligand	P32971	rectum	male	2	0	1.21813	1.05066	1.4123	0.00892782	0.230387
MSX-2	P35548	rectum	male	2	0	1.13879	1.03305	1.25535	0.00894767	0.230387
LYNB	P07948	rectum	male	2	0	0.716574	0.558086	0.920071	0.00897136	0.230387
DLGP4	Q9Y2H0	rectum	male	2	0	0.72438	0.568677	0.922714	0.0090171	0.230387
PACN2	Q9UNF0	rectum	male	2	0	0.716155	0.557421	0.920091	0.00901763	0.230387
NCK2	O43639	rectum	male	2	0	0.724929	0.569411	0.922923	0.00902755	0.230387
PCKGM	Q16822	rectum	male	2	0	1.25649	1.05857	1.49141	0.00903393	0.230387
KPCT	Q04759	rectum	male	2	0	0.705419	0.542648	0.917015	0.00912815	0.231048
MMP-7	P09237	rectum	male	2	0	0.753099	0.608504	0.932052	0.0091372	0.231048
MMP-12	P39900	rectum	male	2	0	1.2788	1.06278	1.53872	0.00918922	0.231248
pTEN	P60484	rectum	male	2	0	0.694051	0.527249	0.913623	0.00921128	0.231345
MAPK2	P49137	rectum	male	2	0	0.726309	0.570941	0.923955	0.00921377	0.231345
FER	P16591	rectum	male	2	0	0.710906	0.549829	0.919172	0.00924422	0.231501
SLAF5	Q9UIB8	rectum	male	2	0	1.15557	1.03625	1.28863	0.0093148	0.231569
Mesothelin	Q13421	rectum	male	2	0	1.18794	1.04331	1.35262	0.00932167	0.231569
CHIP	Q9UNE7	rectum	male	2	0	0.743871	0.59511	0.929819	0.00934544	0.231569
SRPK2	P78362	rectum	male	2	0	1.22113	1.05034	1.41968	0.00935277	0.231569
CIP4	Q15642	rectum	male	2	0	0.719598	0.561357	0.922444	0.00940134	0.231617
HMCS2	P54868	rectum	male	2	0	0.755057	0.610707	0.933527	0.00944895	0.231726
RNZ1	Q9H777	rectum	male	2	0	0.763696	0.622794	0.936474	0.00957835	0.232982
TFAM	Q00059	rectum	male	2	0	0.704178	0.53989	0.918459	0.00966788	0.233193
ILT-4	Q8N423	rectum	male	2	0	1.18858	1.04277	1.35477	0.00967656	0.233193
TWF2	Q6IBS0	rectum	male	2	0	0.705127	0.541134	0.918817	0.00968548	0.233193
PSA	P07288	rectum	male	2	0	1.19886	1.04481	1.37563	0.00975017	0.233589
STX1a	Q16623	rectum	male	2	0	1.15879	1.0362	1.29589	0.00978701	0.233651
TLR1:CD	Q15399	rectum	male	2	0	1.17714	1.04011	1.33221	0.00980027	0.233651
MILR1	Q7Z6M3	rectum	male	2	0	1.14612	1.03337	1.27117	0.00984732	0.234086
RAB4B	P61018	rectum	male	2	0	0.699761	0.533531	0.917781	0.00988087	0.234257
IDUA	P35475	rectum	male	2	0	0.791067	0.662036	0.945245	0.00988609	0.234257
Glutathione peroxidase 3	P22352	rectum	male	2	0	0.810557	0.690989	0.950814	0.00989846	0.234262
SRY	Q05066	rectum	male	2	0	0.706592	0.542662	0.920043	0.00991644	0.234357
Glycyl t-RNA synthetase	P41250	rectum	male	2	0	0.704842	0.540233	0.919608	0.00995042	0.234531
Vinexin b	O60504	rectum	male	2	0	1.13218	1.03018	1.24428	0.00995696	0.234531
M2-PK	P14618	rectum	male	2	0	0.704904	0.540264	0.919717	0.00997762	0.234684
UBP10	Q14694	rectum	male	2	0	0.748316	0.600194	0.932993	0.00998757	0.234869
ILK1	Q13418	rectum	male	2	0	0.728144	0.571973	0.926957	0.0100018	0.234869
BASP	P80723	rectum	male	2	0	1.20584	1.04572	1.39048	0.0100269	0.234869
ABC3G	Q9HC16	rectum	male	2	0	0.720302	0.561047	0.924762	0.0100669	0.234869
CE046	Q6UWT4	rectum	male	2	0	0.718427	0.558407	0.924303	0.0101041	0.234869
Rab-7	P51149	rectum	male	2	0	0.713687	0.551931	0.922848	0.0101044	0.234869
RHG25	P42331	rectum	male	2	0	0.725348	0.567909	0.926435	0.0101108	0.234869
UFM1	P61960	rectum	male	2	0	0.705436	0.54072	0.920328	0.0101139	0.234869
PSMG3	Q9BT73	rectum	male	2	0	0.722036	0.563338	0.925441	0.0101156	0.234869
GNA1	Q96EK6	rectum	male	2	0	0.694668	0.526209	0.917058	0.010141	0.234869
LRC59	Q96AG4	rectum	male	2	0	0.736232	0.58293	0.929851	0.010155	0.234869
DNJC1	Q96KC8	rectum	male	2	0	0.716665	0.55579	0.924106	0.0102145	0.234997
NUDC:CS	Q9Y266	rectum	male	2	0	0.711149	0.548263	0.922428	0.0102182	0.234997
ROCK2	O75116	rectum	male	2	0	0.719609	0.559752	0.925118	0.0102518	0.234997
PRAF3	O75915	rectum	male	2	0	0.722674	0.563908	0.92614	0.0102819	0.235255
TBC20	Q96BZ9	rectum	male	2	0	0.689024	0.518268	0.916038	0.0103615	0.23537
MBNL1	Q9NR56	rectum	male	2	0	0.710342	0.546841	0.922729	0.0103919	0.23537
TS101	Q99816	rectum	male	2	0	0.701335	0.534631	0.920019	0.0104086	0.23537
DC1L2	O43237	rectum	male	2	0	0.701892	0.53532	0.920294	0.0104405	0.23537
IL-7	P13232	rectum	male	2	0	1.19606	1.04286	1.37176	0.0104668	0.235773
KBRS2	Q9NYR9	rectum	male	2	0	1.16376	1.03608	1.30718	0.0105344	0.23631
FHR1	Q03591	rectum	male	2	0	1.26624	1.05657	1.51751	0.0105974	0.23631
VILI	P09327	rectum	male	2	0	0.728841	0.571784	0.929039	0.0106377	0.236405
ARRB1	P49407	rectum	male	2	0	0.71817	0.557037	0.925914	0.0106569	0.236443
UN13D	Q70J99	rectum	male	2	0	0.742125	0.590156	0.933226	0.0107381	0.236732
PRDC1	Q9NRG1	rectum	male	2	0	0.737868	0.584036	0.932218	0.0108232	0.237746
LRRT3	Q86VH5	rectum	male	2	0	1.25788	1.05435	1.50068	0.0108426	0.237973
MARE1	Q15691	rectum	male	2	0	0.71633	0.554033	0.926171	0.0109259	0.238612
ELA2A	P08217	rectum	male	2	0	1.30892	1.06382	1.61049	0.0109344	0.238612
CCD97	Q96F63	rectum	male	2	0	0.671446	0.494032	0.912572	0.0109476	0.238612
PDE5A	O76074	rectum	male	2	0	0.732659	0.576371	0.931326	0.0110488	0.239222
PLEK	P08567	rectum	male	2	0	0.737365	0.582894	0.932772	0.0110786	0.239222
KI2L2	P43627	rectum	male	2	0	1.18006	1.03853	1.34088	0.011087	0.239222
GSK-3 beta	P49841	rectum	male	2	0	0.714159	0.550608	0.92629	0.0111816	0.239549
CSTP1	Q9BRF8	rectum	male	2	0	0.819049	0.701959	0.95567	0.0112113	0.239629
MYL9	P24844	rectum	male	2	0	0.720067	0.55856	0.928273	0.0112662	0.239886
GRAP1	Q4V328	rectum	male	2	0	0.718302	0.55608	0.927848	0.0112975	0.239886
Spastin:MIT	Q9UBP0	rectum	male	2	0	0.713965	0.550064	0.926704	0.0113405	0.239886
LRP11	Q86VZ4	rectum	male	2	0	1.29394	1.05988	1.57969	0.0113678	0.239886
COX19	Q49B96	rectum	male	2	0	0.707189	0.540783	0.924799	0.01137	0.239886
HLA-C	P10321	rectum	male	2	0	1.28677	1.05848	1.56428	0.0113939	0.239886
Glycodelin	P09466	rectum	male	2	0	1.15856	1.03371	1.29849	0.0114082	0.239932
SNCAP	Q9Y6H5	rectum	male	2	0	0.729834	0.57178	0.931579	0.0114346	0.239999
LEGL	Q3ZCW2	rectum	male	2	0	0.709905	0.544349	0.925812	0.0114411	0.240009
AP1G2	O75843	rectum	male	2	0	0.720324	0.558519	0.929005	0.0114949	0.240486
TF2L1	Q9NZI6	rectum	male	2	0	0.723417	0.562448	0.930456	0.0116929	0.241096
PABP2	Q86U42	rectum	male	2	0	0.754566	0.606164	0.9393	0.0117217	0.241096
ASAHL	Q02083	rectum	male	2	0	0.787136	0.653446	0.948177	0.0117261	0.241096
TFPI	P10646	rectum	male	2	0	1.36894	1.07219	1.74781	0.0117659	0.241096
CA063	Q9BUV0	rectum	male	2	0	1.16767	1.03499	1.31734	0.0117726	0.241096
LRRF2	Q9Y608	rectum	male	2	0	0.742665	0.589151	0.936179	0.0117968	0.241096
OBF1	Q16633	rectum	male	2	0	0.692856	0.520691	0.921948	0.0118178	0.241096
SHBG	P04278	rectum	male	2	0	0.76543	0.621452	0.942767	0.0119268	0.241801
NMI	Q13287	rectum	male	2	0	0.73679	0.580612	0.934977	0.0119667	0.242057
DDRGK	Q96HY6	rectum	male	2	0	0.725892	0.565334	0.93205	0.012016	0.242338
PSD10	O75832	rectum	male	2	0	1.1045	1.02203	1.19361	0.0120584	0.242433
PP1G	P36873	rectum	male	2	0	0.728791	0.569277	0.933001	0.0120659	0.242441
FGF-17	O60258	rectum	male	2	0	1.17812	1.03652	1.33906	0.0121083	0.242981
UBP5	P45974	rectum	male	2	0	1.17179	1.03529	1.32629	0.0121156	0.243039
PDGF-BB	P01127	rectum	male	2	0	0.717961	0.554139	0.930215	0.0121627	0.243303
RB11B	Q15907	rectum	male	2	0	0.701085	0.531116	0.925448	0.01218	0.243303
SMOC1	Q9H4F8	rectum	male	2	0	1.32045	1.06201	1.64177	0.0123727	0.244306
EFHD1	Q9BUP0	rectum	male	2	0	1.28024	1.05492	1.55368	0.0123736	0.244306
RABE1	Q15276	rectum	male	2	0	0.693707	0.520839	0.923952	0.0123895	0.244306
TXD11:C-term	Q6PKC3	rectum	male	2	0	1.13783	1.02831	1.25902	0.0124018	0.244306
EYS	Q5T1H1	rectum	male	2	0	1.22404	1.0441	1.43499	0.012703	0.246948
WFKN1	Q96NZ8	rectum	male	2	0	1.29303	1.05639	1.58268	0.0127048	0.246948
CD28	P10747	rectum	male	2	0	1.20363	1.04033	1.39257	0.0127213	0.246948
PDLI1	O00151	rectum	male	2	0	0.710099	0.542444	0.929572	0.0127225	0.246948
BTK	Q06187	rectum	male	2	0	0.744095	0.589702	0.938909	0.0127297	0.246948
STK24	Q9Y6E0	rectum	male	2	0	0.743981	0.589495	0.938952	0.0127596	0.246948
WASP	P42768	rectum	male	2	0	0.713777	0.547365	0.930781	0.0127891	0.246966
MICA1	Q8TDZ2	rectum	male	2	0	0.721392	0.557843	0.932891	0.0127916	0.246966
a-endosulfine	O43768	rectum	male	2	0	0.745669	0.591838	0.939484	0.0127921	0.246966
ABHDA	Q9NUJ1	rectum	male	2	0	0.709519	0.541486	0.929696	0.0128243	0.246966
SYNC	O43776	rectum	male	2	0	0.72812	0.567074	0.934903	0.012856	0.246966
NMT1	P30419	rectum	male	2	0	0.720283	0.556195	0.932779	0.0128634	0.246966
PYGL	P06737	rectum	male	2	0	0.745657	0.591659	0.939739	0.0128988	0.246966
COMMD7	Q86VX2	rectum	male	2	0	0.719626	0.555172	0.932794	0.0129362	0.247017
GAB1	Q13480	rectum	male	2	0	0.723078	0.55988	0.933846	0.0129772	0.247017
Integrin aVb6	P06756	rectum	male	2	0	0.68511	0.508357	0.92332	0.0129922	0.247017
PCNA	P12004	rectum	male	2	0	1.14238	1.02839	1.269	0.0130637	0.247608
PEF1	Q9UBV8	rectum	male	2	0	1.2698	1.05152	1.5334	0.0130675	0.247608
Histidyl-tRNA synthetase-related	Q8TEA8	rectum	male	2	0	0.734508	0.57563	0.937238	0.0130946	0.247809
IFN-lambda 1	Q8IU54	rectum	male	2	0	0.690244	0.515015	0.925092	0.0130985	0.247809
PSB3	P49720	rectum	male	2	0	1.15689	1.03101	1.29815	0.0131578	0.248282
AN32B	Q92688	rectum	male	2	0	1.12049	1.02411	1.22594	0.013169	0.248282
EVG1	Q9BZE7	rectum	male	2	0	0.798834	0.668812	0.954133	0.0132131	0.248282
FUMH	P07954	rectum	male	2	0	0.773222	0.630873	0.947691	0.0132301	0.248282
KS6B1	P23443	rectum	male	2	0	0.718441	0.553045	0.9333	0.0132472	0.248282
LRP6	O75581	rectum	male	2	0	1.14414	1.02849	1.27281	0.0132668	0.248282
MEG10	Q96KG7	rectum	male	2	0	1.19698	1.03821	1.38002	0.013268	0.248282
LASP-1	Q14847	rectum	male	2	0	0.731147	0.570624	0.936827	0.0132886	0.248282
COPE	O14579	rectum	male	2	0	1.16016	1.03144	1.30495	0.0132923	0.248282
MLRM	P19105	rectum	male	2	0	0.729038	0.567515	0.936532	0.013395	0.248282
GSC2	O15499	rectum	male	2	0	0.739412	0.582069	0.939287	0.013397	0.248282
IgG2, Kappa	P01859	rectum	male	2	0	1.171	1.03329	1.32707	0.0133976	0.248282
NEUM	P17677	rectum	male	2	0	0.716141	0.549601	0.933144	0.0134226	0.248291
KCRS	P17540	rectum	male	2	0	1.14947	1.02926	1.28371	0.013445	0.248574
BAP18	Q8IXM2	rectum	male	2	0	0.746233	0.591636	0.941228	0.0134607	0.248763
DOK2	O60496	rectum	male	2	0	0.743111	0.587187	0.94044	0.0134724	0.248807
NOE3:N-term	Q96PB7	rectum	male	2	0	1.119	1.02349	1.22343	0.0135083	0.249102
RMD1	Q96DB5	rectum	male	2	0	0.75462	0.603503	0.943576	0.0135356	0.249333
NAT6	Q93015	rectum	male	2	0	0.74294	0.586784	0.940653	0.0135812	0.249852
LIPA1	Q13136	rectum	male	2	0	0.716133	0.549319	0.933604	0.0135969	0.250003
PAPL	Q6ZNF0	rectum	male	2	0	1.21426	1.0405	1.41704	0.0137455	0.250506
CHK1	O14757	rectum	male	2	0	1.13593	1.02632	1.25724	0.0138216	0.250506
SAR1A	Q9NR31	rectum	male	2	0	0.728405	0.565938	0.937514	0.0138525	0.25054
AGAP2	Q99490	rectum	male	2	0	0.716862	0.549907	0.934506	0.0138666	0.250643
Sphingosine kinase 1	Q9NYA1	rectum	male	2	0	0.720744	0.555235	0.93559	0.0138884	0.250643
PAPS1	O43252	rectum	male	2	0	0.700849	0.527852	0.930544	0.0139838	0.250882
DAB2	P98082	rectum	male	2	0	0.737543	0.578307	0.940625	0.0141584	0.25168
H2AY	O75367	rectum	male	2	0	0.711644	0.542232	0.933986	0.0141954	0.25168
IFN-aA	P01563	rectum	male	2	0	1.21207	1.03905	1.41389	0.0143888	0.25203
BDNF	P23560	rectum	male	2	0	0.727184	0.563427	0.938535	0.0143944	0.25203
NHERF	O14745	rectum	male	2	0	0.733208	0.57179	0.940196	0.0144438	0.252263
SLIK3	O94933	rectum	male	2	0	1.29096	1.05202	1.58417	0.0144617	0.252291
BAMBI:ECD	Q13145	rectum	male	2	0	1.17727	1.03286	1.34187	0.0145192	0.252635
NUD11	Q96G61	rectum	male	2	0	1.15481	1.02887	1.29616	0.0145656	0.252885
SP-B	P07988	rectum	male	2	0	1.22297	1.04052	1.43741	0.0146132	0.253068
ERP29	P30040	rectum	male	2	0	0.703813	0.530888	0.933063	0.0146241	0.253068
CRKL	P46109	rectum	male	2	0	0.705142	0.532647	0.933497	0.0146568	0.253243
CYBP	Q9HB71	rectum	male	2	0	0.729938	0.566833	0.939975	0.014699	0.253427
GLTD2	A6NH11	rectum	male	2	0	1.28719	1.05075	1.57683	0.0147659	0.253764
SERF1	O75920	rectum	male	2	0	0.768671	0.622089	0.94979	0.014803	0.25388
IL-17D	Q8TAD2	rectum	male	2	0	1.18486	1.03373	1.35808	0.01483	0.253899
BNP	P16860	rectum	male	2	0	1.19917	1.03612	1.38787	0.0148571	0.254081
MK10	P53779	rectum	male	2	0	0.715801	0.546897	0.936871	0.0148985	0.254184
SIG11:CD	Q96RL6	rectum	male	2	0	0.787736	0.650068	0.954557	0.0149119	0.254199
phosphoglycerate kinase 1	P00558	rectum	male	2	0	0.723692	0.557775	0.938962	0.0149338	0.25425
kallikrein 8	O60259	rectum	male	2	0	1.28368	1.04969	1.56981	0.015002	0.254805
EST3	Q6UWW8	rectum	male	2	0	0.757236	0.605223	0.947428	0.0150022	0.254805
NRIP3	Q9NQ35	rectum	male	2	0	1.18879	1.03415	1.36654	0.0150033	0.254805
SH3L2	Q9UJC5	rectum	male	2	0	0.729996	0.566303	0.941005	0.0151263	0.255604
ACO13	Q9NPJ3	rectum	male	2	0	0.75266	0.598175	0.947042	0.0153428	0.256342
SRCN1	P12931	rectum	male	2	0	0.751578	0.596535	0.946918	0.0154069	0.256647
VEGF	P15692	rectum	male	2	0	1.29431	1.05044	1.5948	0.0154365	0.256915
MPIF-1	P55773	rectum	male	2	0	1.27688	1.04767	1.55623	0.0154665	0.256999
RANK	Q9Y6Q6	rectum	male	2	0	1.12201	1.02211	1.23168	0.0155397	0.257627
HCLS1	P14317	rectum	male	2	0	0.741158	0.581467	0.944706	0.0155464	0.257675
TBCE	Q15813	rectum	male	2	0	0.738746	0.578043	0.944127	0.0155487	0.257675
SDCB2	Q9H190	rectum	male	2	0	0.731062	0.567156	0.942336	0.015584	0.257911
TTC36	A6NLP5	rectum	male	2	0	0.800143	0.667857	0.958632	0.015599	0.257911
CPXM1	Q96SM3	rectum	male	2	0	0.778041	0.634823	0.953568	0.0156049	0.257911
SYYC	P54577	rectum	male	2	0	0.750976	0.595301	0.947361	0.0156839	0.258103
VAPA	Q9P0L0	rectum	male	2	0	0.750773	0.595003	0.947322	0.0156882	0.258103
AL1A3	P47895	rectum	male	2	0	0.726076	0.560024	0.941363	0.0156898	0.258103
NDKM	O00746	rectum	male	2	0	0.745245	0.587081	0.94602	0.0156967	0.258103
MGMT	P16455	rectum	male	2	0	0.740773	0.580575	0.945174	0.0158002	0.258724
HSP 70		rectum	male	2	0	1.20969	1.03635	1.41204	0.0158472	0.259154
GSK-3 alpha	P49840	rectum	male	2	0	0.723396	0.556016	0.941163	0.0158831	0.259222
SELM	Q8WWX9	rectum	male	2	0	1.2428	1.04148	1.48305	0.0159218	0.259475
CRBS	P22914	rectum	male	2	0	1.17189	1.03009	1.3332	0.0159288	0.259475
GGA3	Q9NZ52	rectum	male	2	0	0.720587	0.552032	0.940608	0.0159377	0.259475
CNOT1	A5YKK6	rectum	male	2	0	0.713794	0.542574	0.939044	0.0159785	0.259675
BTG2	P78543	rectum	male	2	0	1.18645	1.03234	1.36357	0.0160262	0.259789
GRM1C	Q8IYS0	rectum	male	2	0	1.17341	1.03016	1.33659	0.0160735	0.260021
ST2B1	O00204	rectum	male	2	0	1.14398	1.02527	1.27644	0.0161127	0.26005
SMAP1	Q8IYB5	rectum	male	2	0	0.722121	0.553913	0.941409	0.016119	0.26005
RNS10	Q5GAN6	rectum	male	2	0	1.16179	1.02818	1.31277	0.0161355	0.26005
SNX5	Q9Y5X3	rectum	male	2	0	0.725396	0.558413	0.942314	0.0161682	0.260209
TMOD3	Q9NYL9	rectum	male	2	0	0.755031	0.600419	0.949456	0.0162336	0.260209
DB135	Q30KP9	rectum	male	2	0	1.14695	1.02557	1.28271	0.0162934	0.260616
DDX6	P26196	rectum	male	2	0	0.732928	0.568785	0.944441	0.0163127	0.260616
discoidin domain receptor 1	Q08345	rectum	male	2	0	1.17804	1.03059	1.34659	0.0163267	0.260616
SOST	Q9BQB4	rectum	male	2	0	1.21411	1.03619	1.42258	0.016407	0.26093
VATC2	Q8NEY4	rectum	male	2	0	0.740805	0.579807	0.946507	0.0164088	0.26093
fibromodulin	Q06828	rectum	male	2	0	1.25864	1.04299	1.51888	0.016441	0.26093
FOLR2	P14207	rectum	male	2	0	1.29101	1.04781	1.59065	0.0164624	0.261101
SEC13	P55735	rectum	male	2	0	1.23595	1.03942	1.46964	0.0165042	0.2613
K1324:ECD	Q6UXG2	rectum	male	2	0	1.2069	1.03475	1.4077	0.0166227	0.261945
SMAD2	Q15796	rectum	male	2	0	0.727164	0.560075	0.944101	0.0167666	0.26285
MOL1A	Q7L9L4	rectum	male	2	0	0.720571	0.550859	0.942568	0.0167744	0.262894
LYN	P07948	rectum	male	2	0	0.727862	0.560972	0.944401	0.0168272	0.263093
Mx1	P20591	rectum	male	2	0	0.778957	0.634583	0.956179	0.0169214	0.263826
APTX	Q7Z2E3	rectum	male	2	0	1.16897	1.02836	1.32881	0.0169582	0.264154
SNP29	O95721	rectum	male	2	0	0.727484	0.560171	0.94477	0.0170311	0.264673
ING4	Q9UNL4	rectum	male	2	0	1.2037	1.03352	1.4019	0.0171284	0.26517
KRA24	Q9BYR9	rectum	male	2	0	1.23162	1.03759	1.46193	0.0172254	0.266207
MTHFS	P49914	rectum	male	2	0	0.743882	0.58309	0.949014	0.0172601	0.266336
UB2Q1	Q7Z7E8	rectum	male	2	0	0.724116	0.554937	0.944871	0.0174238	0.26728
EHD3	Q9NZN3	rectum	male	2	0	0.735671	0.571192	0.947512	0.0174283	0.26728
PSMG2	Q969U7	rectum	male	2	0	1.13248	1.02208	1.2548	0.0174421	0.26728
PPTC7	Q8NI37	rectum	male	2	0	1.16453	1.02704	1.32042	0.0174904	0.267439
PAX4	O43316	rectum	male	2	0	1.17323	1.0282	1.33872	0.0176451	0.268102
MCF2L	O15068	rectum	male	2	0	0.748026	0.588496	0.950802	0.0176832	0.268102
GSTM3-3	P21266	rectum	male	2	0	1.18891	1.03053	1.37164	0.0176841	0.268102
SCN3B	Q9NY72	rectum	male	2	0	1.2467	1.03905	1.49585	0.0176881	0.268102
NPL4	Q8TAT6	rectum	male	2	0	0.720284	0.549221	0.944627	0.0177049	0.268126
C5a	P01031	rectum	male	2	0	1.27098	1.04242	1.54965	0.0177528	0.268361
HCC-1	Q16627	rectum	male	2	0	1.26031	1.04073	1.52621	0.0178506	0.269012
NT5M	Q9NPB1	rectum	male	2	0	0.706133	0.529437	0.9418	0.0178823	0.269127
HDAC6	Q9UBN7	rectum	male	2	0	0.743858	0.582252	0.950319	0.0178988	0.269144
CAP 1	Q01518	rectum	male	2	0	0.765396	0.613384	0.955081	0.0179418	0.269243
MYCBP	Q99417	rectum	male	2	0	0.737811	0.573542	0.949129	0.0179684	0.269251
CHST6	Q9GZX3	rectum	male	2	0	1.1576	1.02528	1.307	0.018126	0.269564
PAK4	O96013	rectum	male	2	0	0.737049	0.572253	0.949303	0.0181328	0.269564
DECR	Q16698	rectum	male	2	0	0.748607	0.588745	0.951876	0.0181585	0.269604
FUBP3	Q96I24	rectum	male	2	0	0.732867	0.566234	0.948537	0.0182061	0.269935
GIMD1	P0DJR0	rectum	male	2	0	1.18217	1.0287	1.35854	0.0183317	0.270262
STIM1:CD	Q13586	rectum	male	2	0	0.739905	0.576057	0.950357	0.0183416	0.270262
RAB14	P61106	rectum	male	2	0	0.801154	0.666278	0.963335	0.0184176	0.27063
gpIIbIIIa	P05106	rectum	male	2	0	0.74168	0.578444	0.950982	0.0184605	0.270769
TCAL4	Q96EI5	rectum	male	2	0	1.21243	1.03257	1.42363	0.0187151	0.27216
LYPD1	Q8N2G4	rectum	male	2	0	1.18476	1.02857	1.36467	0.0187501	0.272363
Endostatin	P39060	rectum	male	2	0	1.27299	1.04068	1.55717	0.0188836	0.273323
MEIS2	O14770	rectum	male	2	0	0.751563	0.59213	0.953924	0.0188883	0.273362
MDM4	O15151	rectum	male	2	0	0.749422	0.588864	0.953759	0.0190359	0.274548
MARE2	Q15555	rectum	male	2	0	0.743872	0.580805	0.952722	0.0191002	0.274921
FSTL3	O95633	rectum	male	2	0	1.27329	1.04023	1.55855	0.0191601	0.275214
SPHM	P51688	rectum	male	2	0	0.826353	0.704398	0.969421	0.019224	0.275718
HCDH	Q16836	rectum	male	2	0	0.745543	0.582901	0.953566	0.019354	0.27696
IL-1F8	Q9NZH7	rectum	male	2	0	0.764708	0.610538	0.957807	0.0195316	0.278616
I5P1	Q14642	rectum	male	2	0	0.734665	0.567089	0.951758	0.0195812	0.278883
Ephrin-A5	P52803	rectum	male	2	0	1.31475	1.04471	1.65458	0.0196555	0.279163
Angiopoietin-2	O15123	rectum	male	2	0	1.2556	1.03679	1.52058	0.0198154	0.280002
SGTB	Q96EQ0	rectum	male	2	0	0.811805	0.6812	0.967452	0.0198216	0.280002
RPP30	P78346	rectum	male	2	0	1.14033	1.02106	1.27354	0.0198242	0.280002
Rho A	P61586	rectum	male	2	0	0.734821	0.566973	0.95236	0.0198647	0.280077
FCN1	O00602	rectum	male	2	0	1.17681	1.02612	1.34965	0.0198745	0.280157
AMPK a2b2g1	O43741	rectum	male	2	0	0.732765	0.564003	0.952024	0.0199076	0.280417
Rho-GDI beta	P52566	rectum	male	2	0	0.738535	0.572113	0.953366	0.0199894	0.280759
MUSC	O60682	rectum	male	2	0	0.724789	0.552602	0.950629	0.020028	0.28099
Coagulation Factor VII	P08709	rectum	male	2	0	1.25608	1.0365	1.52219	0.0200402	0.281072
FGR	P09769	rectum	male	2	0	0.766402	0.612335	0.959233	0.020155	0.28198
ASAP3	Q8TDY4	rectum	male	2	0	0.67735	0.487438	0.941255	0.0203085	0.282704
KI2LA	Q8N109	rectum	male	2	0	1.15314	1.02233	1.30069	0.0203738	0.28329
DEAD-box protein 19B	Q9UMR2	rectum	male	2	0	0.733106	0.563824	0.953212	0.0204669	0.28389
UCK2	Q9BZX2	rectum	male	2	0	0.769718	0.616857	0.960461	0.0204974	0.28389
NEB2	Q96SB3	rectum	male	2	0	0.74067	0.574446	0.954994	0.0206078	0.284275
GPN1	Q9HCN4	rectum	male	2	0	0.718915	0.543639	0.950702	0.0206389	0.284495
NUMB	P49757	rectum	male	2	0	0.716372	0.540067	0.950232	0.0206605	0.284645
TACC3	Q9Y6A5	rectum	male	2	0	0.77155	0.619376	0.961113	0.0206775	0.284734
TTC1	Q99614	rectum	male	2	0	0.750538	0.588436	0.957297	0.0208052	0.285456
Apo L1	O14791	rectum	male	2	0	1.25357	1.0349	1.51845	0.0208469	0.285774
Ephrin-A1	P20827	rectum	male	2	0	1.23483	1.03233	1.47707	0.0209952	0.286661
Caspase-3	P42574	rectum	male	2	0	0.748406	0.585123	0.957255	0.0210075	0.286772
ON	P09486	rectum	male	2	0	0.755486	0.595376	0.958652	0.0210291	0.28693
HO-2	P30519	rectum	male	2	0	1.19329	1.0269	1.38663	0.021087	0.287062
Eotaxin-2	O00175	rectum	male	2	0	1.18764	1.02609	1.37463	0.0211582	0.287518
SNX27	Q96L92	rectum	male	2	0	0.723206	0.548835	0.952976	0.0213279	0.288133
SC61B	P60468	rectum	male	2	0	1.1357	1.01888	1.2659	0.0215771	0.289484
PRDM4	Q9UKN5	rectum	male	2	0	0.753112	0.591281	0.959236	0.0216107	0.289536
Protease nexin I	P07093	rectum	male	2	0	0.774685	0.623006	0.963294	0.0216564	0.289897
TUTLB	Q9UPX0	rectum	male	2	0	0.762571	0.604956	0.961251	0.0217621	0.290499
EHD1	Q9H4M9	rectum	male	2	0	0.748844	0.584713	0.959047	0.0219505	0.291307
BCL7A	Q4VC05	rectum	male	2	0	0.754505	0.592913	0.960138	0.0219768	0.291307
ARF4	P18085	rectum	male	2	0	0.753872	0.591826	0.960287	0.0221289	0.291518
HIBCH	Q6NVY1	rectum	male	2	0	0.743028	0.576112	0.958304	0.0221344	0.291518
COX5A	P20674	rectum	male	2	0	0.730673	0.558417	0.956066	0.0221673	0.291518
KI2L3	P43628	rectum	male	2	0	1.20381	1.0269	1.41119	0.0221762	0.291518
eIF-4H	Q15056	rectum	male	2	0	0.735356	0.565061	0.956975	0.0221853	0.291518
UBS3B	Q8TF42	rectum	male	2	0	0.780586	0.631264	0.96523	0.0222168	0.291518
UBP4	Q13107	rectum	male	2	0	0.735548	0.565237	0.957177	0.0222734	0.291518
SPN90	Q9NZQ3	rectum	male	2	0	0.750204	0.586323	0.959891	0.0222843	0.291518
IKK-gamma	Q9Y6K9	rectum	male	2	0	0.738237	0.568838	0.958082	0.0224929	0.292527
KCNRG	Q8N5I3	rectum	male	2	0	0.786579	0.639965	0.966781	0.0225507	0.292882
G6B:ECD	O95866	rectum	male	2	0	0.734391	0.563227	0.95757	0.0225958	0.293101
KAP3	P31323	rectum	male	2	0	0.746482	0.580523	0.959884	0.0226606	0.293228
EFHA1	Q8IYU8	rectum	male	2	0	0.724901	0.549636	0.956053	0.0227139	0.29341
AGO61	Q8NAT1	rectum	male	2	0	0.780832	0.631088	0.966108	0.0227646	0.29341
TNFAIP3	P21580	rectum	male	2	0	0.716609	0.537919	0.954657	0.022783	0.293466
EF-1-beta	P24534	rectum	male	2	0	0.741478	0.573103	0.959321	0.0228478	0.29351
CCD43	Q96MW1	rectum	male	2	0	1.21232	1.02697	1.43111	0.0229427	0.294206
PNPT1	Q8TCS8	rectum	male	2	0	0.748629	0.583221	0.96095	0.0230471	0.295115
BARK1	P25098	rectum	male	2	0	0.741625	0.57305	0.959788	0.0230917	0.295325
ERAB	Q99714	rectum	male	2	0	0.736027	0.564868	0.959047	0.0232313	0.296036
DEST	P60981	rectum	male	2	0	0.73344	0.561133	0.958656	0.0232686	0.296286
PACR	P41586	rectum	male	2	0	1.19163	1.02416	1.38648	0.0232708	0.296286
PKC-A	P17252	rectum	male	2	0	0.745572	0.578541	0.960826	0.0232829	0.296329
ARMET	P55145	rectum	male	2	0	0.737706	0.567004	0.9598	0.0234801	0.297565
CLM7	A8K4G0	rectum	male	2	0	1.16895	1.02119	1.33808	0.0235661	0.297922
MP2K5	Q13163	rectum	male	2	0	0.744753	0.576962	0.961342	0.0236563	0.298602
SPINK5	Q9NQ38	rectum	male	2	0	1.18092	1.02242	1.36398	0.0237249	0.299123
STAC	Q99469	rectum	male	2	0	0.692066	0.503042	0.952117	0.0237324	0.299142
Cathepsin A	P10619	rectum	male	2	0	0.800096	0.65947	0.970709	0.0237341	0.299142
B9D2	Q9BPU9	rectum	male	2	0	1.17819	1.02202	1.35822	0.0238064	0.299377
DUT	P33316	rectum	male	2	0	0.743843	0.575482	0.961459	0.0238122	0.299421
IF4G1	Q04637	rectum	male	2	0	0.730129	0.555827	0.959092	0.0238155	0.299436
OSBP1	P22059	rectum	male	2	0	0.743622	0.575003	0.961688	0.0239639	0.300231
LGI3	Q8N145	rectum	male	2	0	0.79587	0.652634	0.970543	0.0241139	0.300853
NEUG	Q92686	rectum	male	2	0	0.780441	0.629178	0.968069	0.0241218	0.300853
MINP1	Q9UNW1	rectum	male	2	0	0.825274	0.698392	0.975208	0.0241517	0.301011
TEN3	Q9P273	rectum	male	2	0	0.75518	0.591592	0.964004	0.0241792	0.30104
G6PD	P11413	rectum	male	2	0	0.748754	0.582106	0.963112	0.0242865	0.301555
RAB32	Q13637	rectum	male	2	0	0.738759	0.567651	0.961445	0.0242932	0.301555
PBP	P02775	rectum	male	2	0	0.751196	0.585639	0.963554	0.024307	0.301555
LRMP	Q12912	rectum	male	2	0	1.14207	1.01738	1.28203	0.0243124	0.301555
BCAR3:SH2	O75815	rectum	male	2	0	1.14522	1.01758	1.28886	0.0245108	0.302302
Lamin-B1	P20700	rectum	male	2	0	1.13131	1.01579	1.25996	0.0247635	0.303829
DCTD	P32321	rectum	male	2	0	0.756734	0.593199	0.965351	0.0248438	0.30417
CST8	O60676	rectum	male	2	0	1.21107	1.02452	1.43159	0.0248462	0.30417
INSL6	Q9Y581	rectum	male	2	0	1.11871	1.01427	1.2339	0.0248756	0.30428
CIRBP	Q14011	rectum	male	2	0	0.743483	0.573824	0.963302	0.024905	0.30439
WWP1	Q9H0M0	rectum	male	2	0	0.74623	0.5778	0.963757	0.0249088	0.304408
SHIP	Q92835	rectum	male	2	0	0.760211	0.598191	0.966114	0.0249706	0.304705
VPS53	Q5VIR6	rectum	male	2	0	0.744533	0.575247	0.963638	0.025001	0.304729
STAT1	P42224	rectum	male	2	0	0.763117	0.602446	0.96664	0.0250096	0.304734
ANX11	P50995	rectum	male	2	0	0.765405	0.605695	0.967226	0.025153	0.305291
CD032	Q8N8J7	rectum	male	2	0	1.16376	1.01903	1.32905	0.0252116	0.305323
LRAD3	Q86YD5	rectum	male	2	0	0.812558	0.677233	0.974924	0.0255358	0.3066
PRP16	Q92620	rectum	male	2	0	0.779827	0.626907	0.970049	0.025548	0.306707
GPV	P40197	rectum	male	2	0	0.746681	0.577784	0.96495	0.0255716	0.306754
HGD	Q93099	rectum	male	2	0	0.752481	0.586229	0.965881	0.0255829	0.306754
UGPA1	Q16851	rectum	male	2	0	1.11563	1.01338	1.22821	0.0256875	0.307122
ST1B1	O43704	rectum	male	2	0	1.21851	1.02421	1.44965	0.0257519	0.30719
CHMP3	Q9Y3E7	rectum	male	2	0	0.729242	0.552487	0.962545	0.0257796	0.30719
GP142	Q7Z601	rectum	male	2	0	0.818069	0.685597	0.976137	0.0258855	0.30786
CDYL2	Q8N8U2	rectum	male	2	0	1.15186	1.01713	1.30445	0.0259147	0.307975
JAG1:CD	P78504	rectum	male	2	0	0.705086	0.518452	0.958906	0.0259173	0.307975
RTP4	Q96DX8	rectum	male	2	0	0.754576	0.588765	0.967084	0.0261252	0.309004
NID2	Q14112	rectum	male	2	0	0.781771	0.629296	0.971189	0.0261446	0.309004
RALA	P11233	rectum	male	2	0	0.735816	0.561461	0.964316	0.0261953	0.309058
TR61B	Q9BVS5	rectum	male	2	0	1.20557	1.02238	1.42159	0.0262031	0.309058
TBP	P20226	rectum	male	2	0	1.21409	1.02314	1.44067	0.0262842	0.309556
CNPY4	Q8N129	rectum	male	2	0	0.748748	0.579675	0.967133	0.026699	0.31098
B3GLT	Q6Y288	rectum	male	2	0	0.722145	0.54137	0.963286	0.0268004	0.311467
CPN2	P22792	rectum	male	2	0	0.820485	0.688591	0.977642	0.0269076	0.312199
CYBR1	Q53TN4	rectum	male	2	0	1.22024	1.02289	1.45566	0.0270059	0.312651
GNS	P15586	rectum	male	2	0	0.721126	0.539687	0.963563	0.0270379	0.312651
CRBA2	P53672	rectum	male	2	0	1.1496	1.01592	1.30087	0.0270798	0.312651
DOK2	O60496	rectum	male	2	0	0.745802	0.575011	0.967322	0.0270809	0.312651
3HIDH	P31937	rectum	male	2	0	0.808453	0.669525	0.97621	0.0270886	0.312651
PYY	P10082	rectum	male	2	0	1.24058	1.02438	1.5024	0.027347	0.313043
RAB1B	Q9H0U4	rectum	male	2	0	0.738946	0.564759	0.966857	0.027405	0.313221
PMF1	Q6P1K2	rectum	male	2	0	1.14432	1.01511	1.28998	0.0274285	0.313336
RNase H1	O60930	rectum	male	2	0	1.14756	1.01542	1.29689	0.0274428	0.313451
Caspase-10:region 2	Q92851	rectum	male	2	0	1.11146	1.01181	1.22094	0.0274633	0.313543
SH3G2	Q99962	rectum	male	2	0	0.759592	0.594863	0.969938	0.0274756	0.313626
Hat1	O14929	rectum	male	2	0	1.20947	1.02133	1.43227	0.0274814	0.313665
PDIA6	Q15084	rectum	male	2	0	0.738311	0.563705	0.967001	0.0275454	0.31381
DGKB	Q9Y6T7	rectum	male	2	0	1.19466	1.01986	1.39943	0.0275504	0.313829
NAT5	P61599	rectum	male	2	0	0.825486	0.696011	0.979047	0.0275782	0.313888
MITD1	Q8WV92	rectum	male	2	0	0.746807	0.575964	0.968327	0.0276079	0.314058
RM01	Q9BYD6	rectum	male	2	0	0.758997	0.593745	0.970243	0.0277298	0.314901
UD2A1	P0DTE4	rectum	male	2	0	0.748436	0.578057	0.969033	0.0279036	0.315483
EF-1-alpha-1	P68104	rectum	male	2	0	0.749588	0.579656	0.969338	0.0279934	0.315806
RSPO1	Q2MKA7	rectum	male	2	0	1.16471	1.01658	1.33443	0.0280259	0.315822
p53	P04637	rectum	male	2	0	1.20014	1.01984	1.41232	0.0280605	0.315931
LDOCL	Q6ICC9	rectum	male	2	0	1.23991	1.02338	1.50226	0.0280937	0.316175
CD1B	P29016	rectum	male	2	0	1.13954	1.01395	1.28069	0.0283421	0.317297
KLRF1	Q9NZS2	rectum	male	2	0	0.74146	0.567429	0.968867	0.0284017	0.317597
NAA10	P41227	rectum	male	2	0	0.733025	0.555238	0.967739	0.0284272	0.317597
AP4A	P50583	rectum	male	2	0	0.765224	0.602333	0.972166	0.0284436	0.317597
SCMH1	Q96GD3	rectum	male	2	0	1.10167	1.01027	1.20134	0.0284445	0.317597
IL-18 BPa	O95998	rectum	male	2	0	1.23481	1.02237	1.4914	0.028554	0.318058
NKp44	O95944	rectum	male	2	0	1.2027	1.01933	1.41904	0.028753	0.318626
CNDP1	Q96KN2	rectum	male	2	0	0.810366	0.671169	0.978433	0.0287638	0.318626
MAT2B	Q9NZL9	rectum	male	2	0	0.811019	0.672187	0.978525	0.0287728	0.318626
Siglec-6	O43699	rectum	male	2	0	1.16883	1.01614	1.34446	0.0289551	0.319566
Cdc42Hs	P60953	rectum	male	2	0	0.753195	0.584031	0.971358	0.0289714	0.319625
IGFBP-1	P08833	rectum	male	2	0	1.27611	1.02521	1.5884	0.0290424	0.319676
SCF	P21583	rectum	male	2	0	1.24021	1.02215	1.50478	0.0291039	0.320073
C1q	P02745	rectum	male	2	0	0.857605	0.74706	0.984507	0.0291299	0.320132
GST M1-1	P09488	rectum	male	2	0	1.18815	1.01766	1.38721	0.0291475	0.320185
PKB gamma	Q9Y243	rectum	male	2	0	0.746641	0.5742	0.970869	0.0292123	0.320529
ODPX	O00330	rectum	male	2	0	0.752554	0.582854	0.971663	0.0292244	0.320556
Protein disulfide isomerase A3	P30101	rectum	male	2	0	0.742265	0.567699	0.970509	0.0293472	0.321403
CP071	Q8IYS4	rectum	male	2	0	1.22913	1.0209	1.47983	0.0293782	0.321691
EIF1B	O60739	rectum	male	2	0	0.75615	0.587918	0.972522	0.0294828	0.32202
APBB3:PID 2	O95704	rectum	male	2	0	0.71697	0.531372	0.967394	0.0294922	0.322043
p21	P38936	rectum	male	2	0	0.738865	0.562595	0.970363	0.0295322	0.322323
TIA1	P31483	rectum	male	2	0	0.749039	0.577309	0.971852	0.0296409	0.322746
39S ribosomal protein L12	P52815	rectum	male	2	0	0.754619	0.585384	0.972779	0.0297828	0.323556
CBX2	Q14781	rectum	male	2	0	0.78521	0.631197	0.976803	0.0299573	0.324555
ECP	P12724	rectum	male	2	0	0.79861	0.651847	0.978416	0.0299631	0.324568
TPPP2	P59282	rectum	male	2	0	1.1734	1.0156	1.35571	0.0299994	0.324774
DNS2B	Q8WZ79	rectum	male	2	0	1.21398	1.01889	1.44642	0.0300581	0.325122
SF01	Q15637	rectum	male	2	0	1.16025	1.0143	1.32721	0.030239	0.326209
RAB21	Q9UL25	rectum	male	2	0	0.749069	0.576545	0.973217	0.030524	0.327807
RAC2	P15153	rectum	male	2	0	0.753689	0.583258	0.973919	0.0306171	0.328168
LTB4DH	Q14914	rectum	male	2	0	0.800206	0.653598	0.979701	0.0308829	0.32918
Tenascin		rectum	male	2	0	1.1999	1.01679	1.41598	0.0310016	0.329498
UBX2B	Q14CS0	rectum	male	2	0	0.78029	0.622779	0.977638	0.0310404	0.329656
GALK1	P51570	rectum	male	2	0	0.767936	0.604046	0.976292	0.0310942	0.329708
RUNX3	Q13761	rectum	male	2	0	0.724287	0.540175	0.971153	0.0311171	0.329731
Malate dehydrogenase 2	P40926	rectum	male	2	0	0.769904	0.60698	0.97656	0.0311242	0.329731
ARFP1	P53367	rectum	male	2	0	0.756108	0.586375	0.974971	0.0311319	0.329785
PABP5	Q96DU9	rectum	male	2	0	1.14232	1.01209	1.2893	0.0311914	0.329854
KDM4C	Q9H3R0	rectum	male	2	0	0.755141	0.584864	0.974992	0.0312225	0.329854
NUPL	P52594	rectum	male	2	0	0.758648	0.590059	0.975406	0.0312271	0.329854
transcription factor MLR1, isoform CRA_b	Q8N3X6	rectum	male	2	0	1.20532	1.01693	1.42862	0.0312751	0.330101
RABL3	Q5HYI8	rectum	male	2	0	0.774221	0.613343	0.977297	0.0313032	0.330215
RAB5B	P61020	rectum	male	2	0	0.732724	0.551907	0.972781	0.0314901	0.330978
PNMA2	Q9UL42	rectum	male	2	0	1.12216	1.01025	1.24646	0.0315325	0.331259
2A5A	Q15172	rectum	male	2	0	0.757172	0.58752	0.975813	0.0316237	0.331515
Malate dehydrogenase 2	P40926	rectum	male	2	0	0.780309	0.622317	0.978412	0.0316319	0.331515
TBCB	Q99426	rectum	male	2	0	0.76735	0.602696	0.976988	0.0316439	0.331515
CLC1B	Q9P126	rectum	male	2	0	0.744571	0.568945	0.974412	0.0316493	0.331515
NDUB4	O95168	rectum	male	2	0	1.22773	1.01809	1.48054	0.0317462	0.3317
Carbonic anhydrase XIII	Q8N1Q1	rectum	male	2	0	0.72641	0.542595	0.972496	0.0317674	0.331743
ANR16	Q6P6B7	rectum	male	2	0	0.772045	0.609622	0.977743	0.0318144	0.331946
MZF1	P28698	rectum	male	2	0	1.17874	1.01429	1.36984	0.0319511	0.332363
KLC1	Q07866	rectum	male	2	0	0.752175	0.579827	0.975751	0.0319655	0.332462
HAI-1	O43278	rectum	male	2	0	1.20838	1.0164	1.43662	0.0320148	0.332897
KBP	Q96EK5	rectum	male	2	0	0.757212	0.587231	0.976395	0.0320225	0.332899
FLI1	Q01543	rectum	male	2	0	0.754576	0.583222	0.976275	0.0321402	0.333269
FLRT2	O43155	rectum	male	2	0	1.24756	1.01883	1.52763	0.0323138	0.334354
GP1BB	P13224	rectum	male	2	0	0.756151	0.585353	0.976785	0.0323726	0.334557
MMP-16	P51512	rectum	male	2	0	1.1308	1.01032	1.26566	0.0324722	0.334768
RAB6B	Q9NRW1	rectum	male	2	0	0.750401	0.576739	0.976356	0.0325056	0.334906
SLIT1	O75093	rectum	male	2	0	1.15267	1.01188	1.31306	0.0325453	0.334918
KDEL2	Q7Z4H8	rectum	male	2	0	0.786376	0.63079	0.980337	0.0326376	0.33503
D107A	Q8IZN7	rectum	male	2	0	1.14127	1.01093	1.28842	0.0327017	0.335301
IL-3	P08700	rectum	male	2	0	0.737318	0.557331	0.975429	0.0328269	0.33589
EPN4	Q14677	rectum	male	2	0	0.772989	0.610198	0.979209	0.0328347	0.335945
GRB10	Q13322	rectum	male	2	0	0.764076	0.596751	0.978317	0.0328598	0.335945
PUS7	Q96PZ0	rectum	male	2	0	1.17409	1.01312	1.36063	0.0329078	0.335999
RAR-responsive protein TIG1	P49788	rectum	male	2	0	0.824016	0.689689	0.984505	0.0330102	0.336597
PDE3A	Q14432	rectum	male	2	0	1.1626	1.01214	1.33541	0.0331156	0.336608
AR6P1	Q15041	rectum	male	2	0	0.747276	0.571585	0.97697	0.0331429	0.336669
K0174	P53990	rectum	male	2	0	0.7394	0.560069	0.976151	0.0331484	0.336681
IFRD1	O00458	rectum	male	2	0	1.11998	1.00909	1.24305	0.0331668	0.336719
Cystatin M	Q15828	rectum	male	2	0	1.252	1.01784	1.54002	0.0333902	0.337532
HOME1	Q86YM7	rectum	male	2	0	0.771456	0.607313	0.979963	0.0335208	0.337791
Cyclophilin F	P30405	rectum	male	2	0	0.752369	0.578754	0.978066	0.0335323	0.337791
NIP7	Q9Y221	rectum	male	2	0	0.753128	0.579829	0.978221	0.0335862	0.337802
KC1D	P48730	rectum	male	2	0	0.733452	0.551012	0.976297	0.0336406	0.338044
RHOD	O00212	rectum	male	2	0	1.15092	1.01082	1.31043	0.0337945	0.33869
EHD4	Q9H223	rectum	male	2	0	0.759432	0.58887	0.979395	0.0339733	0.339401
DHE3	P00367	rectum	male	2	0	0.798713	0.648771	0.983309	0.0341216	0.339945
amyloid precursor protein	P05067	rectum	male	2	0	0.771925	0.607512	0.980834	0.0341479	0.340048
SAM4B	Q5PRF9	rectum	male	2	0	0.712137	0.520142	0.975001	0.0341829	0.340106
ASPG	P20933	rectum	male	2	0	1.18687	1.01285	1.39078	0.0341966	0.34016
CADH4	P55283	rectum	male	2	0	1.17358	1.0119	1.36109	0.0343071	0.340755
UBE4A	Q14139	rectum	male	2	0	1.193	1.01306	1.40491	0.0343881	0.340894
CAD17	Q12864	rectum	male	2	0	0.804176	0.65714	0.98411	0.0343926	0.340894
PPM1M	Q96MI6	rectum	male	2	0	0.743653	0.565169	0.978503	0.0344165	0.340983
HXA5	P20719	rectum	male	2	0	1.18939	1.01278	1.39679	0.0344478	0.341014
CAMK2B	Q13554	rectum	male	2	0	0.783943	0.625531	0.982473	0.0345586	0.341277
LST1	O00453	rectum	male	2	0	0.770635	0.6052	0.981291	0.0345887	0.341373
Alpha-1-syntrophin	Q13424	rectum	male	2	0	0.746449	0.569097	0.979071	0.0346199	0.34153
TOM20	Q15388	rectum	male	2	0	0.748803	0.57241	0.979554	0.0347987	0.342221
MTDC	P13995	rectum	male	2	0	0.760774	0.590041	0.980912	0.0349794	0.342986
SNX8	Q9Y5X2	rectum	male	2	0	0.780684	0.620141	0.982788	0.035051	0.343029
MAPKAPK3	Q16644	rectum	male	2	0	0.76814	0.601041	0.981696	0.0350684	0.343029
SREC-I	Q14162	rectum	male	2	0	0.774011	0.609929	0.982233	0.0350792	0.343054
NEUL1	O76050	rectum	male	2	0	1.17256	1.01114	1.35975	0.0351502	0.343422
NUD16	Q96DE0	rectum	male	2	0	0.760212	0.589009	0.981178	0.0352113	0.343693
SYDM	Q6PI48	rectum	male	2	0	0.771462	0.605861	0.982326	0.0353261	0.343837
IFNA7	P01567	rectum	male	2	0	0.83604	0.707563	0.987846	0.0354125	0.344202
PACAP-38	P18509	rectum	male	2	0	0.792312	0.637742	0.984346	0.0355137	0.344735
RAC1	P63000	rectum	male	2	0	0.75694	0.583765	0.981488	0.0356467	0.345146
PDLI5	Q96HC4	rectum	male	2	0	0.786636	0.62884	0.984028	0.0356488	0.345146
Profilin II	P35080	rectum	male	2	0	0.801965	0.652646	0.985447	0.0357793	0.345835
Cystatin M	Q15828	rectum	male	2	0	1.2828	1.01648	1.61891	0.0359379	0.346493
BAT3	P46379	rectum	male	2	0	0.768914	0.601454	0.982999	0.0360124	0.346552
CCDC9	Q9Y3X0	rectum	male	2	0	0.768107	0.600206	0.982977	0.0360473	0.346642
ARGI1	P05089	rectum	male	2	0	0.821464	0.683438	0.987366	0.0361327	0.346835
SEM6B	Q9H3T3	rectum	male	2	0	0.802038	0.652491	0.985859	0.0361506	0.346933
ORC6	Q9Y5N6	rectum	male	2	0	0.796795	0.644241	0.985472	0.0361772	0.347051
SYTL4:C2 1	Q96C24	rectum	male	2	0	0.783053	0.622907	0.984371	0.0361798	0.347051
KLC3	Q6P597	rectum	male	2	0	0.728993	0.542219	0.980104	0.0363459	0.347649
p19-INK4d	P55273	rectum	male	2	0	0.754756	0.579934	0.98228	0.0363527	0.347689
TEC	P42680	rectum	male	2	0	0.753725	0.578361	0.982261	0.0364007	0.347878
ILT-4	Q8N423	rectum	male	2	0	1.20843	1.01202	1.44295	0.0364438	0.347991
PTN4	P29074	rectum	male	2	0	1.19214	1.01111	1.40559	0.036493	0.348023
BARD1	Q99728	rectum	male	2	0	1.2515	1.01412	1.54444	0.0365621	0.348273
ROBO4	Q8WZ75	rectum	male	2	0	0.828126	0.693921	0.988287	0.0365665	0.348291
ALDH-E2	P05091	rectum	male	2	0	0.823062	0.685671	0.987983	0.0366443	0.348453
Tenascin		rectum	male	2	0	0.847152	0.725058	0.989806	0.0367076	0.348872
Semaphorin 3A	Q14563	rectum	male	2	0	1.1425	1.00826	1.2946	0.0367111	0.348872
EIF2A	Q9BY44	rectum	male	2	0	0.765287	0.595304	0.983807	0.0368563	0.349534
DRG1	Q9Y295	rectum	male	2	0	0.752998	0.576903	0.982846	0.036864	0.349558
TXD12	O95881	rectum	male	2	0	0.755374	0.580433	0.983041	0.0368684	0.349558
IGFBP-1	P08833	rectum	male	2	0	1.24623	1.01326	1.53277	0.0370986	0.35031
PPM1B	O75688	rectum	male	2	0	0.733853	0.548523	0.981802	0.037194	0.350627
RSPO2	Q6UXX9	rectum	male	2	0	1.13028	1.00725	1.26833	0.037272	0.350967
SKIL	P12757	rectum	male	2	0	0.741977	0.56024	0.982669	0.0373489	0.351391
MCA3	O43324	rectum	male	2	0	0.740103	0.557319	0.982834	0.0375615	0.352226
UB2D3/ PolyUbiquitin K48	P0CG47	rectum	male	2	0	0.768529	0.59965	0.984971	0.0375641	0.352226
ERK-1	P27361	rectum	male	2	0	0.757899	0.583554	0.984332	0.0376755	0.352405
I5P2	P32019	rectum	male	2	0	0.77179	0.604364	0.985598	0.0378724	0.352829
SAM50	Q9Y512	rectum	male	2	0	1.15332	1.00801	1.31959	0.0378878	0.352832
NO40	Q9NP64	rectum	male	2	0	1.19919	1.00992	1.42394	0.0382099	0.353659
Lymphotactin	P47992	rectum	male	2	0	1.09057	1.00466	1.18383	0.038364	0.354032
BSSP4	Q9GZN4	rectum	male	2	0	1.23585	1.01137	1.51016	0.0384077	0.354068
OSBL9	Q96SU4	rectum	male	2	0	0.72746	0.538216	0.983247	0.0384647	0.354269
EIF3B	P55884	rectum	male	2	0	0.763584	0.591458	0.985803	0.0384821	0.354269
PNPO	Q9NVS9	rectum	male	2	0	0.789975	0.631767	0.987803	0.0386782	0.354925
PIHD1	Q9NWS0	rectum	male	2	0	0.756071	0.579999	0.985594	0.0387109	0.354956
T3HPD	Q96EM0	rectum	male	2	0	1.14816	1.00716	1.3089	0.0387615	0.354992
GATD1	Q8WUU5	rectum	male	2	0	1.23999	1.01094	1.52093	0.0389797	0.356287
PGRC1	O00264	rectum	male	2	0	0.814216	0.66985	0.989696	0.0390196	0.356287
UBA6	A0AVT1	rectum	male	2	0	0.762353	0.589109	0.986545	0.0391171	0.356462
SYK	Q15046	rectum	male	2	0	0.762517	0.589349	0.986567	0.039126	0.35647
TRPT1	Q86TN4	rectum	male	2	0	1.17377	1.00802	1.36677	0.0391332	0.356483
IMB1	Q14974	rectum	male	2	0	0.762812	0.589774	0.986619	0.0391512	0.356483
FK506 binding protein 1A	P62942	rectum	male	2	0	1.19413	1.00876	1.41355	0.0392715	0.356846
VEGF sR3	P35916	rectum	male	2	0	1.25794	1.01131	1.56472	0.0393039	0.356984
PYRG1	P17812	rectum	male	2	0	0.776245	0.610076	0.987675	0.0393158	0.356984
HSP 60	P10809	rectum	male	2	0	0.786677	0.626101	0.988436	0.0394161	0.357349
Cadherin-5	P33151	rectum	male	2	0	0.821907	0.681954	0.990581	0.0394622	0.357514
MEN1	O00255	rectum	male	2	0	1.10263	1.00464	1.21017	0.0396426	0.358203
AIP	O00170	rectum	male	2	0	0.748459	0.567845	0.98652	0.0397553	0.358665
M6PBP	O60664	rectum	male	2	0	1.16838	1.0073	1.35521	0.0397772	0.358839
MMEL2	Q495T6	rectum	male	2	0	0.73444	0.547148	0.985843	0.0398894	0.359093
VPS4A	Q9UN37	rectum	male	2	0	0.744278	0.561544	0.986477	0.0399095	0.359093
MCPIP	Q5D1E8	rectum	male	2	0	0.733288	0.5454	0.985904	0.0399795	0.359451
TCTP	P13693	rectum	male	2	0	0.75191	0.572726	0.987155	0.0400675	0.35983
Aflatoxin B1 aldehyde reductase	O43488	rectum	male	2	0	0.764329	0.591301	0.987988	0.040146	0.359984
CH3L2	Q15782	rectum	male	2	0	1.16979	1.00704	1.35883	0.0401925	0.36013
SEP10	Q9P0V9	rectum	male	2	0	1.19053	1.00771	1.40653	0.0403411	0.360486
PC4L1	A6NKN8	rectum	male	2	0	1.13319	1.00551	1.27709	0.0403611	0.360486
K2C71	Q3SY84	rectum	male	2	0	0.750102	0.569799	0.987458	0.0403699	0.360495
ZNF69	Q9UC07	rectum	male	2	0	0.706309	0.506469	0.985	0.0404593	0.360673
PPN	O95428	rectum	male	2	0	0.765942	0.593481	0.988518	0.0404922	0.360679
Syntenin 1	O00560	rectum	male	2	0	0.812006	0.665313	0.991043	0.0405144	0.360795
TFB1M	Q8WVM0	rectum	male	2	0	0.780652	0.615774	0.989678	0.0407883	0.361824
TMM52	Q8NDY8	rectum	male	2	0	0.821233	0.679993	0.991811	0.0408194	0.361824
F118B	Q9BPY3	rectum	male	2	0	0.740499	0.555245	0.987561	0.0408377	0.361824
KTI12	Q96EK9	rectum	male	2	0	0.777443	0.610742	0.989644	0.0409034	0.36217
HS12A	O43301	rectum	male	2	0	1.21199	1.00785	1.45748	0.0410515	0.362811
FSTL4	Q6MZW2	rectum	male	2	0	1.14892	1.00555	1.31274	0.0412219	0.36357
MRCKB	Q9Y5S2	rectum	male	2	0	0.809852	0.661293	0.991783	0.0413741	0.363759
SYTC	P26639	rectum	male	2	0	0.76357	0.589177	0.989582	0.0414368	0.364027
SMDF	Q02297	rectum	male	2	0	1.16515	1.00592	1.34959	0.0414834	0.364063
H6ST1	O60243	rectum	male	2	0	1.20997	1.00735	1.45335	0.0415167	0.364063
UBE1	P22314	rectum	male	2	0	0.760511	0.584463	0.989587	0.0415613	0.364063
IDH3G	P51553	rectum	male	2	0	0.778177	0.611384	0.990473	0.0415755	0.364063
CFA36	Q96G28	rectum	male	2	0	0.786027	0.623423	0.991041	0.0417435	0.364783
RPE	Q96AT9	rectum	male	2	0	0.797881	0.641854	0.991837	0.0419727	0.365067
LIMD1	Q9UGP4	rectum	male	2	0	0.762043	0.586321	0.990428	0.0421659	0.365459
Sorting nexin 4	O95219	rectum	male	2	0	0.764087	0.589384	0.990576	0.0422092	0.365479
MD2L2	Q9UI95	rectum	male	2	0	1.20352	1.00635	1.43931	0.0424282	0.365807
PPR27	Q86WC6	rectum	male	2	0	1.14655	1.00468	1.30844	0.0424284	0.365807
3BP2	P78314	rectum	male	2	0	1.16279	1.00514	1.34516	0.04247	0.365807
ABR	Q12979	rectum	male	2	0	0.779443	0.612634	0.99167	0.0425556	0.366208
C9	P02748	rectum	male	2	0	1.22886	1.00693	1.4997	0.0425691	0.366215
TICN3	Q9BQ16	rectum	male	2	0	1.16851	1.00519	1.35835	0.04262	0.36637
HMGN3	Q15651	rectum	male	2	0	0.822962	0.681644	0.993577	0.0426625	0.366595
CTDS1	Q9GZU7	rectum	male	2	0	0.762343	0.586259	0.991314	0.0428602	0.367539
gpIIbIIIa	P05106	rectum	male	2	0	0.774554	0.60478	0.991986	0.0430009	0.367919
NP1L1	P55209	rectum	male	2	0	0.780288	0.613564	0.992316	0.0430875	0.368215
CACP	P43155	rectum	male	2	0	0.761332	0.584526	0.991619	0.0431367	0.368306
SH3BGRL3-like protein	Q9H299	rectum	male	2	0	0.76193	0.58532	0.991829	0.0432854	0.36861
CD8B	P10966	rectum	male	2	0	1.1415	1.00398	1.29785	0.0433245	0.368788
IgG	P01857	rectum	male	2	0	0.840447	0.710008	0.99485	0.0433868	0.369242
SHC4	Q6S5L8	rectum	male	2	0	0.819781	0.675983	0.994168	0.0434454	0.369251
G3BP2	Q9UN86	rectum	male	2	0	0.756771	0.577406	0.991852	0.0434624	0.369251
FANCF	Q9NPI8	rectum	male	2	0	1.20468	1.00537	1.4435	0.0435875	0.369751
CCD94	Q9BW85	rectum	male	2	0	1.1267	1.00341	1.26513	0.0436373	0.370046
SPG21	Q9NZD8	rectum	male	2	0	0.706993	0.504795	0.990185	0.0436586	0.370121
GLCNE	Q9Y223	rectum	male	2	0	0.759412	0.581239	0.992202	0.0436592	0.370121
SMAD4	Q13485	rectum	male	2	0	0.791583	0.630773	0.99339	0.0436745	0.370208
sICAM-2	P13598	rectum	male	2	0	1.21562	1.0055	1.46964	0.0437321	0.370376
IL-17 RD	Q8NFM7	rectum	male	2	0	1.13925	1.00365	1.29318	0.0437735	0.370391
HNP-1	P59665	rectum	male	2	0	0.871478	0.762392	0.996173	0.0437829	0.370417
UNC5H3	O95185	rectum	male	2	0	1.21496	1.00544	1.46814	0.0437872	0.370417
SEM4B	Q9NPR2	rectum	male	2	0	1.1351	1.00353	1.28391	0.0438028	0.370417
RM10	Q7Z7H8	rectum	male	2	0	0.750191	0.567254	0.992124	0.0438622	0.370743
BORC5	Q969J3	rectum	male	2	0	1.14422	1.00367	1.30445	0.0439268	0.370916
KI2LA	Q8N109	rectum	male	2	0	0.822988	0.680847	0.994803	0.0440282	0.371244
EPHAA	Q5JZY3	rectum	male	2	0	1.12994	1.0032	1.2727	0.0441523	0.37146
GLCM	P04062	rectum	male	2	0	1.24073	1.00563	1.53078	0.0441796	0.371596
P3IP1	Q96FE7	rectum	male	2	0	1.11726	1.00281	1.24477	0.0443398	0.371788
CD7	P09564	rectum	male	2	0	1.18091	1.00421	1.3887	0.044346	0.371788
NET4	Q9HB63	rectum	male	2	0	1.22917	1.00514	1.50314	0.0444443	0.371904
CLIC4	Q9Y696	rectum	male	2	0	0.7598	0.581175	0.993327	0.0445445	0.37227
Autophagy protein 5	Q9H1Y0	rectum	male	2	0	0.75557	0.574733	0.993308	0.0446362	0.372559
CRK	P46108	rectum	male	2	0	0.776325	0.606327	0.993986	0.0446649	0.372652
ARI3C	A6NKF2	rectum	male	2	0	0.779875	0.611813	0.994102	0.0446717	0.372652
VAV	P15498	rectum	male	2	0	0.776875	0.607134	0.994072	0.0447248	0.372996
B7	P33681	rectum	male	2	0	1.21219	1.00441	1.46295	0.0448772	0.3735
RAB5C	P51148	rectum	male	2	0	0.754675	0.572913	0.994103	0.0452809	0.374837
RAB4A	P20338	rectum	male	2	0	0.766014	0.590029	0.994488	0.0453424	0.374959
NAP2L	Q99733	rectum	male	2	0	0.765018	0.58849	0.994499	0.0453732	0.374991
PXDC2:CD	Q6UX71	rectum	male	2	0	0.786816	0.622141	0.995078	0.045377	0.374991
HD-5	Q01523	rectum	male	2	0	0.806705	0.653649	0.995599	0.0453868	0.374991
UCK1	Q9HA47	rectum	male	2	0	0.755618	0.574235	0.994295	0.045412	0.374991
EFMT1	Q8WVE0	rectum	male	2	0	1.21882	1.00399	1.47962	0.0454824	0.375039
TEC	P42680	rectum	male	2	0	0.786345	0.62129	0.995249	0.0455452	0.375039
XRCC4	Q13426	rectum	male	2	0	0.808676	0.65668	0.995852	0.0455979	0.375039
CNPY3	Q9BT09	rectum	male	2	0	0.822596	0.679246	0.996198	0.0456131	0.375039
PDPK1	O15530	rectum	male	2	0	0.773076	0.600531	0.995197	0.04579	0.375865
TGM3	Q08188	rectum	male	2	0	1.17015	1.00292	1.36527	0.0458292	0.376032
Azurocidin	P20160	rectum	male	2	0	1.19628	1.00331	1.42637	0.0458469	0.376068
EF-1-alpha-1	P68104	rectum	male	2	0	0.765596	0.588942	0.995238	0.0459743	0.376668
PEX26	Q7Z412	rectum	male	2	0	1.17862	1.00291	1.38511	0.0460165	0.376916
HBAT	P09105	rectum	male	2	0	1.21464	1.00344	1.47029	0.0460219	0.376937
PLOD3	O60568	rectum	male	2	0	0.821137	0.676506	0.996689	0.0462047	0.377228
MAPK14	Q16539	rectum	male	2	0	0.761736	0.582903	0.995434	0.046208	0.377228
CD8A	P01732	rectum	male	2	0	1.18553	1.00286	1.40146	0.0462097	0.377228
TPP1	O14773	rectum	male	2	0	0.831727	0.693892	0.996942	0.0462506	0.377228
PDIA4	P13667	rectum	male	2	0	0.749451	0.564355	0.995253	0.0462787	0.377228
carbonic anhydrase II	P00918	rectum	male	2	0	1.10792	1.00168	1.22543	0.0463138	0.377228
suPAR	Q03405	rectum	male	2	0	1.25366	1.00365	1.56594	0.0463623	0.377372
LRIG3	Q6UXM1	rectum	male	2	0	1.25692	1.00367	1.57406	0.0463851	0.377441
F175B	Q15018	rectum	male	2	0	0.809727	0.657841	0.996682	0.0464452	0.377551
CD040	Q6MZM9	rectum	male	2	0	1.14028	1.00206	1.29757	0.0464548	0.377551
Tirap	P58753	rectum	male	2	0	0.748643	0.562913	0.995655	0.0466023	0.378202
RAB6A	P20340	rectum	male	2	0	0.761092	0.58163	0.995929	0.0466242	0.378213
FOXC2	Q99958	rectum	male	2	0	0.802897	0.646693	0.996831	0.0467319	0.37851
T23O	P48775	rectum	male	2	0	1.19842	1.00257	1.43253	0.0467893	0.37861
DNJB2	P25686	rectum	male	2	0	0.767903	0.591875	0.996284	0.0468133	0.37861
NUDT5	Q9UKK9	rectum	male	2	0	0.79004	0.626045	0.996996	0.0471099	0.379718
kallikrein 8	O60259	rectum	male	2	0	1.2115	1.00239	1.46424	0.047181	0.379747
IL-17	Q16552	rectum	male	2	0	1.10145	1.00119	1.21175	0.0472143	0.379747
TIMD3	Q8TDQ0	rectum	male	2	0	0.827448	0.686255	0.99769	0.0472349	0.379747
SUMF1	Q8NBK3	rectum	male	2	0	1.22163	1.00238	1.48883	0.0473151	0.380068
ASCC1	Q8N9N2	rectum	male	2	0	1.16849	1.00163	1.36314	0.0476308	0.380998
COMD6	Q7Z4G1	rectum	male	2	0	0.829509	0.689411	0.998077	0.0476633	0.381036
VWC2	Q2TAL6	rectum	male	2	0	1.15212	1.00142	1.32551	0.047723	0.381096
sRAGE	Q15109	rectum	male	2	0	1.21124	1.00192	1.46429	0.0477234	0.381096
RGS10	O43665	rectum	male	2	0	0.77783	0.606528	0.997513	0.04775	0.381096
MMAB	Q96EY8	rectum	male	2	0	0.788527	0.623168	0.997765	0.0478612	0.381253
UNC5B	Q8IZJ1	rectum	male	2	0	1.24193	1.00194	1.5394	0.0479654	0.381282
MARE1	Q15691	rectum	male	2	0	0.77635	0.604076	0.997754	0.0479815	0.381282
F151B	Q6UXP7	rectum	male	2	0	0.712194	0.508752	0.99699	0.0479819	0.381282
LXN	Q9BS40	rectum	male	2	0	1.15166	1.00125	1.32467	0.0479842	0.381282
HD-5	Q01523	rectum	male	2	0	0.811692	0.659951	0.998322	0.0481699	0.381727
PPM1F	P49593	rectum	male	2	0	0.745867	0.557626	0.997652	0.0481772	0.381727
EKI1	Q9HBU6	rectum	male	2	0	0.854225	0.73054	0.99885	0.0483379	0.382435
IFT20	Q8IY31	rectum	male	2	0	0.815446	0.665926	0.998538	0.0483684	0.382504
HSP 10	P61604	rectum	male	2	0	0.784024	0.615731	0.998314	0.0484218	0.382619
ASNS	P08243	rectum	male	2	0	1.19539	1.00124	1.42718	0.048422	0.382619
RCD1	Q92600	rectum	male	2	0	0.770918	0.595361	0.998242	0.0484605	0.382681
SPT20	Q8TB22	rectum	male	2	0	0.808725	0.654921	0.998649	0.0485495	0.382933
TMM25	Q86YD3	rectum	male	2	0	1.14171	1.0008	1.30247	0.0486215	0.383143
Vimentin	P08670	rectum	male	2	0	0.807306	0.65258	0.998718	0.0486342	0.383143
G0S2	P27469	rectum	male	2	0	0.823892	0.679577	0.998855	0.0486522	0.383143
DTX3L	Q8TDB6	rectum	male	2	0	0.7824	0.61301	0.998596	0.0486957	0.383143
RIR2B	Q7LG56	rectum	male	2	0	0.758197	0.575767	0.99843	0.0487066	0.383143
ANM3	O60678	rectum	male	2	0	0.769071	0.592345	0.998525	0.0487184	0.383143
DAXX	Q9UER7	rectum	male	2	0	0.777603	0.605522	0.998587	0.0487192	0.383143
MTSSL	Q765P7	rectum	male	2	0	0.770712	0.594802	0.998648	0.0488152	0.383388
CMIP	Q8IY22	rectum	male	2	0	0.760221	0.57873	0.998628	0.0488583	0.383511
CK068	Q9H3H3	rectum	male	2	0	0.765015	0.586017	0.998687	0.0488815	0.383511
DDX46	Q7L014	rectum	male	2	0	1.15528	1.00065	1.33381	0.0489763	0.383516
SARG	Q9BW04	rectum	male	2	0	0.782958	0.613638	0.998999	0.0490659	0.383728
14-3-3 protein beta/alpha	P31946	rectum	male	2	0	0.753963	0.569051	0.998962	0.0491606	0.383908
DJC17	Q9NVM6	rectum	male	2	0	0.784207	0.615479	0.999189	0.0492376	0.384166
PTGD2	O60760	rectum	male	2	0	1.1987	1.00058	1.43604	0.0492644	0.384185
CG053	Q8N8F7	rectum	male	2	0	0.824207	0.679541	0.999671	0.0496108	0.385202
ANR40	Q6AI12	rectum	male	2	0	1.18234	1.00022	1.39762	0.0496986	0.385458
GSK-3 beta	P49841	rectum	male	2	0	0.779717	0.60803	0.999882	0.0498912	0.385679
CHIP	Q9UNE7	rectum	male	2	0	0.7874	0.620022	0.999963	0.0499647	0.385968
PDCL3	Q9H2J4	rectum	male	2	0	0.781405	0.610568	1.00004	0.05004	0.386107
SNRPA	P09012	rectum	male	2	0	0.813362	0.661499	1.00009	0.0500979	0.38616
Caspase-10:region 1	Q92851	rectum	male	2	0	1.1418	0.999927	1.3038	0.0501267	0.386233
PKC-D	Q05655	rectum	male	2	0	1.16009	0.999893	1.34596	0.0501655	0.386233
NEUL4	Q96JN8	rectum	male	2	0	0.835493	0.697949	1.00014	0.0501838	0.386233
ZDHC4	Q9NPG8	rectum	male	2	0	0.775937	0.601948	1.00022	0.0501953	0.386233
Elafin	P19957	rectum	male	2	0	1.21044	0.99982	1.46543	0.0502162	0.386233
DAPK1	P53355	rectum	male	2	0	0.795903	0.633191	1.00043	0.050429	0.386857
BGAL	P16278	rectum	male	2	0	0.829478	0.687792	1.00035	0.0504336	0.386857
CC90B	Q9GZT6	rectum	male	2	0	0.825046	0.680424	1.00041	0.0504839	0.387132
F118A	Q9NWS6	rectum	male	2	0	1.11552	0.999759	1.24468	0.0505067	0.387214
KIF3B	O15066	rectum	male	2	0	1.17285	0.999643	1.37606	0.0505148	0.387214
GPC6	Q9Y625	rectum	male	2	0	1.15044	0.999683	1.32393	0.0505187	0.387221
LONM	P36776	rectum	male	2	0	0.784437	0.614946	1.00064	0.0506078	0.387401
ELK3	P41970	rectum	male	2	0	0.7718	0.595214	1.00077	0.0506863	0.387401
DPOLM	Q9NP87	rectum	male	2	0	0.823607	0.677856	1.0007	0.0508255	0.387687
PSD7	P51665	rectum	male	2	0	1.15687	0.999289	1.33929	0.0511228	0.388828
BCAP	Q6ZUJ8	rectum	male	2	0	0.782501	0.611522	1.00128	0.0512053	0.389055
TGF-b R III	Q03167	rectum	male	2	0	1.2088	0.998957	1.46272	0.0512671	0.38937
CLIC2	O15247	rectum	male	2	0	1.16911	0.999115	1.36803	0.0513048	0.389482
IL1FA	Q8WWZ1	rectum	male	2	0	1.10543	0.999425	1.22267	0.0513224	0.389547
cPLA2-alpha	P47712	rectum	male	2	0	0.746252	0.555922	1.00174	0.0513711	0.389699
p21-ARC	O15145	rectum	male	2	0	0.768535	0.589687	1.00163	0.0514225	0.389699
MFRP	Q9BY79	rectum	male	2	0	0.80995	0.655154	1.00132	0.0514438	0.389717
DD19A	Q9NUU7	rectum	male	2	0	0.750187	0.561689	1.00194	0.0515559	0.390103
GRIK2	Q13002	rectum	male	2	0	1.18875	0.998797	1.41484	0.0516053	0.3903
Glutathione reductase	P00390	rectum	male	2	0	1.25101	0.998434	1.56748	0.0516135	0.3903
REG3G	Q6UW15	rectum	male	2	0	1.19218	0.998721	1.42312	0.0516793	0.390604
RANTES	P13501	rectum	male	2	0	0.800775	0.640196	1.00163	0.0516923	0.390606
ZN382	Q96SR6	rectum	male	2	0	1.13969	0.999	1.3002	0.0517647	0.390712
RPR1A	Q96P16	rectum	male	2	0	1.17262	0.998736	1.37678	0.0518331	0.390771
G3BP1	Q13283	rectum	male	2	0	0.779742	0.606773	1.00202	0.0518692	0.390876
Endoplasmin	P14625	rectum	male	2	0	0.808809	0.653048	1.00172	0.0518711	0.390876
SPC25	Q9HBM1	rectum	male	2	0	1.17242	0.998616	1.37647	0.0520099	0.391281
FNDC8	Q8TC99	rectum	male	2	0	1.1409	0.998851	1.30315	0.0520142	0.391281
CINP	Q9BW66	rectum	male	2	0	0.773539	0.59699	1.0023	0.0520665	0.3913
CD031	Q8TB73	rectum	male	2	0	0.822267	0.674894	1.00182	0.0521486	0.391579
Macrophage scavenger receptor:ECD	P21757	rectum	male	2	0	1.20393	0.998147	1.45215	0.0523104	0.39189
GNAI1	P63096	rectum	male	2	0	0.840579	0.705336	1.00175	0.0523344	0.391915
USF2	Q15853	rectum	male	2	0	0.79507	0.630592	1.00245	0.0524672	0.392366
CCM2	Q9BSQ5	rectum	male	2	0	0.798751	0.636457	1.00243	0.0524985	0.392578
FOXM1	Q08050	rectum	male	2	0	0.777576	0.602918	1.00283	0.0526003	0.393054
TPC2A	P0DI81	rectum	male	2	0	0.770167	0.591296	1.00315	0.0527876	0.393498
NADK	O95544	rectum	male	2	0	1.15789	0.998211	1.34312	0.0528286	0.393581
ATL1	Q8N6G6	rectum	male	2	0	1.2551	0.997066	1.57991	0.0529976	0.394022
PRKACA	P17612	rectum	male	2	0	0.781369	0.60857	1.00323	0.0530329	0.394044
PTER	Q96BW5	rectum	male	2	0	1.1583	0.998041	1.3443	0.0530935	0.394251
NMRL1	Q9HBL8	rectum	male	2	0	0.789701	0.621647	1.00319	0.053124	0.39426
ACE2	Q9BYF1	rectum	male	2	0	1.11368	0.998495	1.24215	0.0532452	0.394736
GPR37	O15354	rectum	male	2	0	1.19729	0.997289	1.4374	0.0535005	0.395391
GGA1	Q9UJY5	rectum	male	2	0	0.784072	0.612488	1.00372	0.05355	0.395553
BINCA	Q96LW7	rectum	male	2	0	1.17171	0.997522	1.37632	0.0536372	0.395855
ETV2	O00321	rectum	male	2	0	1.1573	0.997709	1.34243	0.0536485	0.395873
AP1AR	Q63HQ0	rectum	male	2	0	1.22333	0.996773	1.50139	0.0537273	0.396105
AT131	Q9HD20	rectum	male	2	0	1.27643	0.996041	1.63574	0.0537786	0.396311
FA45A	Q8TCE6	rectum	male	2	0	0.773131	0.594988	1.00461	0.0541623	0.397545
ATS15	Q8TE58	rectum	male	2	0	1.16769	0.997189	1.36733	0.054228	0.397714
MK13	O15264	rectum	male	2	0	1.16472	0.997143	1.36046	0.0543716	0.398007
DLX4	Q92988	rectum	male	2	0	0.774403	0.596789	1.00488	0.0544353	0.398147
LY66D	O95868	rectum	male	2	0	0.79952	0.636482	1.00432	0.054492	0.398173
UBXN4:CD 1	Q92575	rectum	male	2	0	0.789867	0.620935	1.00476	0.0546943	0.398686
DBNL	Q9UJU6	rectum	male	2	0	0.825158	0.678234	1.00391	0.0547379	0.398686
KC1G1	Q9HCP0	rectum	male	2	0	0.778574	0.603027	1.00522	0.0548573	0.398686
CD226	Q15762	rectum	male	2	0	0.7706	0.59061	1.00544	0.0548612	0.398686
LIRA1	O75019	rectum	male	2	0	0.832063	0.689643	1.00389	0.0549345	0.398769
ghrelin	Q9UBU3	rectum	male	2	0	0.792785	0.62543	1.00492	0.0549377	0.398769
COMD9	Q9P000	rectum	male	2	0	0.754815	0.566338	1.00602	0.0549791	0.398823
Apaf-1	O14727	rectum	male	2	0	0.836388	0.696866	1.00385	0.0550166	0.398978
CAMK2D	Q13557	rectum	male	2	0	0.790683	0.622007	1.0051	0.0550587	0.399049
GAS2	O43903	rectum	male	2	0	1.15431	0.996836	1.33666	0.0551602	0.399219
NCALD	P61601	rectum	male	2	0	1.1614	0.996684	1.35334	0.0551874	0.399261
PSB1	P20618	rectum	male	2	0	1.18393	0.996116	1.40717	0.0553894	0.399775
LRSM1	Q6UWE0	rectum	male	2	0	0.781703	0.6076	1.00569	0.0553904	0.399775
SULT 1A1*2	P50225	rectum	male	2	0	0.821268	0.671425	1.00455	0.0553917	0.399775
CHL1	O00533	rectum	male	2	0	0.835332	0.694832	1.00424	0.0555041	0.400022
calreticulin	P27797	rectum	male	2	0	0.76372	0.579438	1.00661	0.0557218	0.400685
MNDA	P41218	rectum	male	2	0	0.801911	0.639589	1.00543	0.0557411	0.400749
PTPRD	P23468	rectum	male	2	0	1.19101	0.995351	1.42512	0.0562535	0.402552
EFHA2	Q86XE3	rectum	male	2	0	0.815817	0.66189	1.00554	0.0563707	0.403033
DJC18	Q9H819	rectum	male	2	0	1.17614	0.995568	1.38947	0.0564253	0.403048
alpha-1-antichymotrypsin complex	P01011	rectum	male	2	0	1.17047	0.995545	1.37614	0.0566632	0.403877
GRPE1	Q9HAV7	rectum	male	2	0	0.78921	0.618634	1.00682	0.0567457	0.40397
SMAD3	P84022	rectum	male	2	0	0.767867	0.585145	1.00765	0.0567769	0.404021
TRI40	Q6P9F5	rectum	male	2	0	0.796192	0.629757	1.00661	0.056795	0.404128
RXFP1	Q9HBX9	rectum	male	2	0	1.06706	0.998086	1.1408	0.0569413	0.404575
K319L	Q8IZA0	rectum	male	2	0	1.15499	0.995731	1.33973	0.056981	0.404656
DHX9	Q08211	rectum	male	2	0	1.15885	0.995592	1.34888	0.0570487	0.404931
ATE1	O95260	rectum	male	2	0	0.797244	0.630974	1.00733	0.057592	0.406816
14-3-3 protein beta/alpha	P31946	rectum	male	2	0	0.772422	0.591598	1.00852	0.057743	0.407582
CPLX1	O14810	rectum	male	2	0	1.17006	0.99478	1.37622	0.0578604	0.407766
CLIC4	Q9Y696	rectum	male	2	0	0.765994	0.581417	1.00917	0.0580806	0.408421
UFC1	Q9Y3C8	rectum	male	2	0	0.781159	0.604986	1.00863	0.0582197	0.408857
kallikrein 14	Q9P0G3	rectum	male	2	0	1.23375	0.992611	1.53347	0.0583408	0.409294
PLK-1	P53350	rectum	male	2	0	1.17358	0.994307	1.38518	0.0584296	0.409537
ATPO	P48047	rectum	male	2	0	0.80886	0.649216	1.00776	0.0586189	0.410109
IGFBP-6	P24592	rectum	male	2	0	1.23195	0.99236	1.5294	0.0586969	0.410507
IRF1	P10914	rectum	male	2	0	1.11433	0.996008	1.2467	0.0587418	0.410686
RAB3D	O95716	rectum	male	2	0	0.79312	0.623606	1.00871	0.0588571	0.411091
uPA	P00749	rectum	male	2	0	1.17691	0.993908	1.39362	0.0588791	0.411144
CAN13	Q6MZZ7	rectum	male	2	0	1.13358	0.9953	1.29108	0.0588928	0.411212
C3b	P01024	rectum	male	2	0	1.23877	0.991958	1.54699	0.0589266	0.411306
CD72	P21854	rectum	male	2	0	1.11636	0.995774	1.25154	0.0591129	0.412104
CLC4A	Q9UMR7	rectum	male	2	0	1.15211	0.994498	1.33469	0.0592337	0.412282
LSM3	P62310	rectum	male	2	0	0.785578	0.611236	1.00965	0.0594327	0.412964
Stathmin	P16949	rectum	male	2	0	0.818911	0.665221	1.00811	0.0595891	0.41321
ISCU	Q9H1K1	rectum	male	2	0	0.800533	0.635087	1.00908	0.05964	0.41321
MED-1	Q15648	rectum	male	2	0	1.11392	0.99554	1.24637	0.059839	0.413648
IL-15 Ra	Q13261	rectum	male	2	0	1.20712	0.992207	1.46857	0.0598696	0.41374
ENPP5	Q9UJA9	rectum	male	2	0	0.857352	0.730351	1.00644	0.0599022	0.413859
TWF1	Q12792	rectum	male	2	0	0.749839	0.555453	1.01225	0.0600506	0.414459
NonO protein	Q15233	rectum	male	2	0	0.787495	0.613886	1.0102	0.0600956	0.414663
BCCIP	Q9P287	rectum	male	2	0	1.08882	0.99635	1.18987	0.0602154	0.414994
FA84B	Q96KN1	rectum	male	2	0	0.874939	0.76087	1.00611	0.0608621	0.417133
TYY2	O15391	rectum	male	2	0	0.802809	0.638059	1.0101	0.0608976	0.417281
TNF sR-I	P19438	rectum	male	2	0	1.21709	0.991053	1.49469	0.0608992	0.417281
TTC33	Q6PID6	rectum	male	2	0	1.16591	0.992916	1.36905	0.0610388	0.417831
ZN696	Q9H7X3	rectum	male	2	0	0.786951	0.612433	1.0112	0.0610819	0.41799
AASD1	Q9BTE6	rectum	male	2	0	1.19455	0.991734	1.43885	0.0611331	0.418113
PLAK	P14923	rectum	male	2	0	1.13169	0.994203	1.2882	0.061208	0.418447
NCF-1	P14598	rectum	male	2	0	0.830136	0.683069	1.00887	0.0613128	0.418781
RPS6KA3	P51812	rectum	male	2	0	0.776008	0.594984	1.01211	0.0613235	0.418781
PPCS	Q9HAB8	rectum	male	2	0	0.787143	0.612526	1.01154	0.0614425	0.419082
NPTN	Q9Y639	rectum	male	2	0	1.24454	0.989511	1.5653	0.0615067	0.419245
Fas ligand, soluble	P48023	rectum	male	2	0	0.819542	0.665213	1.00968	0.0615518	0.419456
TFF1	P04155	rectum	male	2	0	1.21187	0.990496	1.48272	0.0618766	0.420088
SRPK1	Q96SB4	rectum	male	2	0	0.792715	0.621097	1.01175	0.0620284	0.420628
SARP-3	Q5T4F7	rectum	male	2	0	1.114	0.994442	1.24794	0.0623563	0.421511
FZD8	Q9H461	rectum	male	2	0	1.15741	0.992479	1.34974	0.0623621	0.421525
SLUG	O43623	rectum	male	2	0	1.12669	0.993764	1.27739	0.0625602	0.422097
PHB2	Q99623	rectum	male	2	0	1.11422	0.994264	1.24864	0.0627472	0.422416
CYLD	Q9NQC7	rectum	male	2	0	0.786512	0.610702	1.01294	0.0628294	0.42253
UB2D1/ PolyUbiquitin K48	P0CG47	rectum	male	2	0	0.81122	0.650696	1.01134	0.0629281	0.422896
GNAI3	P08754	rectum	male	2	0	0.793119	0.621158	1.01268	0.0630444	0.423211
CLC7A	Q9BXN2	rectum	male	2	0	0.839368	0.697812	1.00964	0.063145	0.423313
PRC1	O43663	rectum	male	2	0	0.823531	0.671004	1.01073	0.0631927	0.423484
GRL1A	P0CAP2	rectum	male	2	0	0.779035	0.598616	1.01383	0.0632026	0.423487
PAK6	Q9NQU5	rectum	male	2	0	0.752044	0.556762	1.01582	0.0632208	0.423525
EphB4	P54760	rectum	male	2	0	1.1889	0.990438	1.42713	0.0633318	0.423879
TrkA	P04629	rectum	male	2	0	1.11374	0.994011	1.24788	0.063392	0.423976
IFNA8	P32881	rectum	male	2	0	1.14391	0.992514	1.3184	0.0634221	0.424088
HGS	O14964	rectum	male	2	0	0.780806	0.601183	1.0141	0.0635944	0.424393
14-3-3 protein gamma	P61981	rectum	male	2	0	0.77706	0.595246	1.01441	0.0636274	0.424393
LFA-1 alpha-L chain	P20701	rectum	male	2	0	0.782032	0.603105	1.01404	0.0636289	0.424393
USO1	O60763	rectum	male	2	0	0.772027	0.58722	1.01499	0.0638318	0.425117
HSP 70		rectum	male	2	0	1.16754	0.991057	1.37544	0.0639507	0.425489
HNRPF	P52597	rectum	male	2	0	0.801083	0.633452	1.01307	0.064092	0.425773
SUOX	P51687	rectum	male	2	0	1.14477	0.992042	1.32101	0.0642274	0.426122
RFC4	P35249	rectum	male	2	0	1.11307	0.993688	1.2468	0.0642308	0.426122
SERB	P78330	rectum	male	2	0	1.15897	0.991252	1.35507	0.0643432	0.426167
IDH	O75874	rectum	male	2	0	0.788081	0.612246	1.01441	0.0644779	0.426609
UD18	Q9HAW9	rectum	male	2	0	0.858347	0.729885	1.00942	0.064799	0.427556
CYH2	Q99418	rectum	male	2	0	1.1829	0.989736	1.41375	0.0648133	0.427626
CAZA1	P52907	rectum	male	2	0	0.801948	0.634411	1.01373	0.0649051	0.427831
STX8	Q9UNK0	rectum	male	2	0	0.774463	0.590372	1.01596	0.0649438	0.427918
LRP10	Q7Z4F1	rectum	male	2	0	1.19881	0.988746	1.45351	0.0650639	0.428478
NDUA5	Q16718	rectum	male	2	0	0.76536	0.576036	1.01691	0.0651366	0.428724
kallikrein 13	Q9UKR3	rectum	male	2	0	1.23289	0.98693	1.54016	0.0651704	0.428748
SYDC	P14868	rectum	male	2	0	0.798335	0.62838	1.01426	0.0651751	0.428748
GDF-3	Q9NR23	rectum	male	2	0	0.832862	0.685673	1.01165	0.0652935	0.428973
ZN580	Q9UK33	rectum	male	2	0	0.84109	0.699704	1.01105	0.0653321	0.428997
BUB1	O43683	rectum	male	2	0	0.795253	0.623252	1.01472	0.0654118	0.429057
NTAN1	Q96AB6	rectum	male	2	0	1.12833	0.992264	1.28306	0.0655453	0.429154
PCBP1	Q15365	rectum	male	2	0	0.802345	0.634659	1.01434	0.0656277	0.429154
PSB5	P28074	rectum	male	2	0	1.15494	0.990716	1.34638	0.0656562	0.429258
EMC2	Q15006	rectum	male	2	0	0.856482	0.726231	1.01009	0.065676	0.429321
METRL	Q641Q3	rectum	male	2	0	1.14312	0.991341	1.31814	0.0657227	0.42939
kallikrein 5	Q9Y337	rectum	male	2	0	1.12575	0.992287	1.27716	0.065811	0.429479
STAT3	P40763	rectum	male	2	0	0.793441	0.620094	1.01525	0.0658199	0.429479
FABP	P05413	rectum	male	2	0	1.15671	0.990492	1.35082	0.0658759	0.429647
B3GA3	O94766	rectum	male	2	0	1.1729	0.989477	1.39032	0.0660572	0.430276
MLL2	O14686	rectum	male	2	0	0.83023	0.680793	1.01247	0.0661245	0.430398
PDIA5	Q14554	rectum	male	2	0	0.801208	0.632475	1.01496	0.0662226	0.430753
filamin A:CH1	P21333	rectum	male	2	0	0.79133	0.616455	1.01581	0.0662362	0.430753
PIM2	Q9P1W9	rectum	male	2	0	0.80615	0.640511	1.01462	0.0663212	0.430963
LTBP4	Q8N2S1	rectum	male	2	0	1.14626	0.990807	1.32609	0.066393	0.431229
L-plastin	P13796	rectum	male	2	0	1.20741	0.987258	1.47664	0.066491	0.43128
PKHF2	Q9H8W4	rectum	male	2	0	0.786291	0.608119	1.01666	0.066669	0.431828
SPARCL1	Q14515	rectum	male	2	0	1.1858	0.988345	1.42271	0.0666822	0.431843
S100A4	P26447	rectum	male	2	0	1.09854	0.993485	1.2147	0.0668753	0.432244
KCTD7	Q96MP8	rectum	male	2	0	1.11912	0.992148	1.26235	0.0670007	0.432847
FGF-10	O15520	rectum	male	2	0	1.17098	0.988975	1.38648	0.0670508	0.432888
SLIK4	Q8IW52	rectum	male	2	0	1.23047	0.985441	1.53643	0.0671721	0.433141
VWC2L	B2RUY7	rectum	male	2	0	1.08992	0.993921	1.19519	0.0671974	0.433156
KAD2	P54819	rectum	male	2	0	0.807105	0.641554	1.01538	0.0672963	0.433609
p16-ARC	O15511	rectum	male	2	0	0.841059	0.698706	1.01241	0.0673156	0.433647
RABL6	Q3YEC7	rectum	male	2	0	0.801268	0.631887	1.01605	0.0674698	0.434046
ADPGK	Q9BRR6	rectum	male	2	0	1.24197	0.984508	1.56676	0.0675142	0.434046
EFHD2	Q96C19	rectum	male	2	0	0.822597	0.66721	1.01417	0.0675154	0.434046
UBL4A	P11441	rectum	male	2	0	0.779134	0.596202	1.01819	0.0675636	0.434121
PA2G4	Q9UQ80	rectum	male	2	0	0.790516	0.614277	1.01732	0.0677683	0.434639
Tristetraproline	P26651	rectum	male	2	0	0.800373	0.630229	1.01645	0.0678288	0.434861
APMAP	Q9HDC9	rectum	male	2	0	1.11068	0.992248	1.24325	0.0680487	0.435218
CAST1	Q8WTX7	rectum	male	2	0	1.15442	0.989402	1.34697	0.0680631	0.435218
Integrin a6	P23229	rectum	male	2	0	1.08484	0.993899	1.18411	0.0683079	0.435804
RBP56	Q92804	rectum	male	2	0	0.789955	0.612874	1.0182	0.0686571	0.436493
PKB	P31749	rectum	male	2	0	0.792383	0.616787	1.01797	0.0686636	0.436515
DB121	Q5J5C9	rectum	male	2	0	0.802881	0.633845	1.017	0.0687244	0.43665
RAC3	P60763	rectum	male	2	0	0.77683	0.591656	1.01996	0.0691084	0.43725
ROA1	P09651	rectum	male	2	0	0.795694	0.621878	1.01809	0.0691607	0.437267
OVCA2	Q8WZ82	rectum	male	2	0	0.790613	0.613607	1.01868	0.0692409	0.43741
acyl-Coenzyme A dehydrogenase	P45954	rectum	male	2	0	0.785107	0.604644	1.01943	0.0694412	0.437677
PCBP2	Q15366	rectum	male	2	0	0.798188	0.625736	1.01817	0.0695262	0.437828
MAGE-4	P43358	rectum	male	2	0	0.84884	0.7111	1.01326	0.0696569	0.438105
DCA11	Q8TEB1	rectum	male	2	0	0.860601	0.731741	1.01215	0.069677	0.438105
CGB2	Q6NT52	rectum	male	2	0	0.833982	0.685396	1.01478	0.0697683	0.438118
UB2J1	Q9Y385	rectum	male	2	0	0.83359	0.68471	1.01484	0.0698003	0.438118
Calcineurin B a	P63098	rectum	male	2	0	0.790258	0.61272	1.01924	0.0698026	0.438118
AMPD2	Q01433	rectum	male	2	0	0.809089	0.643451	1.01737	0.0698871	0.438118
Laminin gamma-2	Q13753	rectum	male	2	0	1.18039	0.986577	1.41227	0.0699414	0.438186
SPARCL1	Q14515	rectum	male	2	0	1.20113	0.985174	1.46442	0.0699476	0.438186
MMP-3	P08254	rectum	male	2	0	1.18702	0.986122	1.42884	0.069949	0.438186
Cyclophilin A	P62937	rectum	male	2	0	0.783502	0.60175	1.02015	0.070013	0.438186
EIF3M	Q7L2H7	rectum	male	2	0	0.802483	0.632484	1.01817	0.0700357	0.438186
NECA3	Q96P71	rectum	male	2	0	0.821984	0.664879	1.01621	0.0700837	0.438186
RAB23	Q9ULC3	rectum	male	2	0	0.811435	0.647235	1.01729	0.0700878	0.438186
IL-1Rrp2	Q9HB29	rectum	male	2	0	1.17633	0.986742	1.40235	0.0701223	0.438186
OX2G	P41217	rectum	male	2	0	0.81102	0.646485	1.01743	0.0702027	0.438195
CQ062	Q9BQA9	rectum	male	2	0	1.11211	0.991247	1.24771	0.0702669	0.438335
Apo B	P04114	rectum	male	2	0	1.21167	0.984215	1.49169	0.0703004	0.438429
VCIP1	Q96JH7	rectum	male	2	0	0.782189	0.599467	1.02061	0.0703423	0.438487
SPF45	Q96I25	rectum	male	2	0	0.796105	0.621888	1.01913	0.0703574	0.438487
FLII	Q13045	rectum	male	2	0	0.787701	0.608224	1.02014	0.0704761	0.438604
CD23	P06734	rectum	male	2	0	1.20369	0.984599	1.47153	0.0705209	0.438699
3MG	P29372	rectum	male	2	0	0.820053	0.661362	1.01682	0.0706157	0.438993
CG045	Q8WWF3	rectum	male	2	0	0.784578	0.603076	1.0207	0.0707156	0.438993
FHR1	Q03591	rectum	male	2	0	1.2232	0.983092	1.52196	0.0707595	0.438993
Keratin 34	O76011	rectum	male	2	0	1.15225	0.98807	1.34372	0.0707708	0.438993
Protein C	P04070	rectum	male	2	0	1.21838	0.983392	1.50951	0.0707989	0.438993
bFGF-R	P11362	rectum	male	2	0	0.82734	0.673574	1.01621	0.0708059	0.438993
FABPA	P15090	rectum	male	2	0	1.22349	0.982974	1.52286	0.070888	0.438993
COLL1	A2RUU4	rectum	male	2	0	1.16007	0.987396	1.36295	0.0709643	0.43909
SCLY	Q96I15	rectum	male	2	0	1.14038	0.988836	1.31514	0.0709748	0.43909
IL-8	P10145	rectum	male	2	0	1.1645	0.98683	1.37415	0.0713885	0.439265
REL3	Q8WXF3	rectum	male	2	0	0.817808	0.657163	1.01772	0.0714635	0.439409
SO5A1	Q9H2Y9	rectum	male	2	0	0.829058	0.676174	1.01651	0.0714636	0.439409
R4RL1	Q86UN2	rectum	male	2	0	1.22383	0.982412	1.52458	0.0715953	0.439602
URP2	Q86UX7	rectum	male	2	0	0.810571	0.644953	1.01872	0.0717113	0.439976
KS6A6	Q9UK32	rectum	male	2	0	0.780327	0.595714	1.02215	0.0717196	0.440006
MAOM	P23368	rectum	male	2	0	0.811061	0.645715	1.01875	0.0718126	0.440256
Thrombospondin-1	P07996	rectum	male	2	0	0.762119	0.566907	1.02455	0.0719689	0.44063
M3K11	Q16584	rectum	male	2	0	1.18307	0.985095	1.42084	0.0719803	0.44063
MITF	O75030	rectum	male	2	0	0.78727	0.60663	1.0217	0.0720933	0.440713
LR2BP	Q9P2M1	rectum	male	2	0	0.788544	0.608673	1.02157	0.0721113	0.440713
LCK	P06239	rectum	male	2	0	1.13449	0.988656	1.30183	0.0722656	0.441042
TAJ	Q9NS68	rectum	male	2	0	1.12056	0.989736	1.26868	0.0723218	0.441042
RAB13	P51153	rectum	male	2	0	0.799602	0.626397	1.0207	0.0725789	0.441728
VPS25	Q9BRG1	rectum	male	2	0	0.772001	0.581933	1.02415	0.0727361	0.442119
SYNM	Q96I59	rectum	male	2	0	1.09638	0.991543	1.2123	0.0727573	0.442119
SPG20	Q8N0X7	rectum	male	2	0	0.797554	0.622945	1.02111	0.0727657	0.44213
CD81	P60033	rectum	male	2	0	0.756007	0.556956	1.0262	0.0727978	0.442181
KLOTB	Q86Z14	rectum	male	2	0	1.18131	0.98463	1.41728	0.0729311	0.442416
M4K5	Q9Y4K4	rectum	male	2	0	0.784318	0.601411	1.02285	0.0729438	0.442416
ANKR1	Q15327	rectum	male	2	0	1.13726	0.987984	1.30909	0.0732017	0.443291
SLBP	Q14493	rectum	male	2	0	0.782762	0.5987	1.02341	0.0733302	0.443668
RFIP3	O75154	rectum	male	2	0	0.782851	0.598836	1.02341	0.0733422	0.443681
FSAP	Q14520	rectum	male	2	0	1.2141	0.981603	1.50168	0.0736533	0.444231
annexin VI	P08133	rectum	male	2	0	0.801008	0.628081	1.02155	0.0737498	0.444557
Ephrin-A2	O43921	rectum	male	2	0	1.2472	0.978998	1.58888	0.0737518	0.444557
UBP8	P40818	rectum	male	2	0	0.774583	0.58539	1.02492	0.0738271	0.444717
HNRH1	P31943	rectum	male	2	0	0.859283	0.727585	1.01482	0.0739941	0.445123
Tenascin		rectum	male	2	0	0.861078	0.73074	1.01466	0.0740779	0.445168
ERH	P84090	rectum	male	2	0	0.811942	0.645989	1.02053	0.0741357	0.445223
UBP1/WDR48 Complex	O94782	rectum	male	2	0	0.800396	0.626819	1.02204	0.0742329	0.445567
SPN1	O95149	rectum	male	2	0	0.79329	0.615159	1.023	0.0743108	0.445647
ROR1	Q01973	rectum	male	2	0	1.19649	0.982373	1.45727	0.0745555	0.446363
TXLNA	P40222	rectum	male	2	0	0.785363	0.602138	1.02434	0.0746626	0.446532
TRUB1	Q8WWH5	rectum	male	2	0	0.776379	0.587752	1.02554	0.0746881	0.446634
BPNT1	O95861	rectum	male	2	0	0.797179	0.621262	1.02291	0.0747647	0.446845
Paraoxonase-2	Q15165	rectum	male	2	0	1.13389	0.987503	1.30198	0.0748065	0.446845
CTF8	P0CG13	rectum	male	2	0	1.14223	0.986746	1.32221	0.0748716	0.446976
Semaphorin-6A	Q9H2E6	rectum	male	2	0	1.21753	0.980363	1.51208	0.0749857	0.447259
GCSH	P23434	rectum	male	2	0	0.84184	0.696472	1.01755	0.0750602	0.447425
WFDC1	Q9HC57	rectum	male	2	0	1.19699	0.981736	1.45943	0.0754492	0.448342
ABHEB	Q96IU4	rectum	male	2	0	0.834452	0.68351	1.01873	0.0754498	0.448342
NDUF3	Q9BU61	rectum	male	2	0	1.11385	0.989006	1.25446	0.0754518	0.448342
U773	Q96DA0	rectum	male	2	0	0.71246	0.490222	1.03545	0.0755113	0.448365
DLL1	O00548	rectum	male	2	0	1.12105	0.988317	1.2716	0.0755372	0.448393
ARPC2	O15144	rectum	male	2	0	0.790981	0.61069	1.0245	0.0756377	0.448571
DNA polymerase subunit delta 4	Q9HCU8	rectum	male	2	0	1.09604	0.990573	1.21273	0.0756545	0.448631
6-Phosphogluconate dehydrogenase	P52209	rectum	male	2	0	0.807048	0.637062	1.02239	0.0756584	0.448631
PILRA isoform FDF03-M14	Q9UKJ1	rectum	male	2	0	1.15884	0.98484	1.36358	0.0757428	0.448876
CNTP5	Q8WYK1	rectum	male	2	0	0.824677	0.666621	1.02021	0.0757882	0.448978
SPHK2	Q9NRA0	rectum	male	2	0	1.1212	0.988197	1.2721	0.0757889	0.448978
MYO6	Q9UM54	rectum	male	2	0	0.793589	0.614836	1.02431	0.0758166	0.449055
SYIC	P41252	rectum	male	2	0	1.102	0.989872	1.22682	0.0760596	0.449487
MRE11	P49959	rectum	male	2	0	0.823623	0.664654	1.02062	0.0761517	0.449652
GPR110	Q5T601	rectum	male	2	0	0.81845	0.655887	1.0213	0.0761687	0.449652
IP6K1	Q92551	rectum	male	2	0	0.789437	0.607846	1.02528	0.0762643	0.449813
sEPCR	Q9UNN8	rectum	male	2	0	0.849842	0.709902	1.01737	0.0763303	0.449929
LAP	P28838	rectum	male	2	0	0.741552	0.532765	1.03216	0.0763391	0.449941
14-3-3 eta	Q04917	rectum	male	2	0	0.808243	0.638555	1.02302	0.0766198	0.450593
LPL	P06858	rectum	male	2	0	1.21148	0.97967	1.49815	0.076658	0.450642
AP2B1	P63010	rectum	male	2	0	0.773818	0.582544	1.02789	0.0767187	0.450731
sE-Selectin	P16581	rectum	male	2	0	1.18403	0.982018	1.4276	0.0767528	0.450854
ENPP2	Q13822	rectum	male	2	0	0.814919	0.649641	1.02225	0.076774	0.450862
BPI	P17213	rectum	male	2	0	0.83079	0.676582	1.02015	0.0767992	0.450882
LYG2	Q86SG7	rectum	male	2	0	0.813423	0.647058	1.02256	0.0769203	0.450932
4EBP1	Q13541	rectum	male	2	0	1.12712	0.987088	1.28701	0.0770681	0.451161
RBP56	Q92804	rectum	male	2	0	0.809292	0.640045	1.02329	0.0771255	0.45126
RELL1	Q8IUW5	rectum	male	2	0	1.1699	0.983033	1.3923	0.077187	0.451344
OSBL1	Q9BXW6	rectum	male	2	0	0.797076	0.619722	1.02518	0.0773516	0.451849
NUD14	O95848	rectum	male	2	0	1.11584	0.987975	1.26025	0.0775423	0.45206
LRRC4	Q9HBW1	rectum	male	2	0	1.1775	0.98207	1.41183	0.077635	0.452231
GALT2	Q10471	rectum	male	2	0	1.15536	0.984104	1.35642	0.077696	0.452257
P-Selectin	P16109	rectum	male	2	0	0.820432	0.658481	1.02221	0.0777078	0.452257
STAT	P02808	rectum	male	2	0	1.16311	0.983106	1.37607	0.0781803	0.45308
EXD1	Q8NHP7	rectum	male	2	0	1.10032	0.989107	1.22404	0.0786635	0.453342
Nectin-2	Q92692	rectum	male	2	0	1.12717	0.98624	1.28823	0.0789792	0.453724
EKI2	Q9NVF9	rectum	male	2	0	1.10707	0.988275	1.24014	0.0790346	0.453828
MMP19	Q99542	rectum	male	2	0	1.18905	0.980122	1.44252	0.0790351	0.453828
BAFF	Q9Y275	rectum	male	2	0	1.15306	0.983566	1.35175	0.0791419	0.454
SIA8D	Q92187	rectum	male	2	0	1.12985	0.985868	1.29487	0.0792039	0.454
STX4	Q12846	rectum	male	2	0	0.784826	0.598719	1.02878	0.0793488	0.454212
CAMK1D	Q8IU85	rectum	male	2	0	1.18731	0.980039	1.43841	0.0794341	0.454444
CEP76	Q8TAP6	rectum	male	2	0	1.13634	0.985099	1.3108	0.0794411	0.454465
PF-4	P02776	rectum	male	2	0	0.801047	0.625165	1.02641	0.0794524	0.45451
Activin RIIB	Q13705	rectum	male	2	0	0.782653	0.594848	1.02975	0.0800244	0.456013
HSH2D	Q96JZ2	rectum	male	2	0	0.863339	0.732365	1.01774	0.0800258	0.456013
OX40 Ligand	P23510	rectum	male	2	0	0.85756	0.722003	1.01857	0.0800494	0.456013
ACO12	Q8WYK0	rectum	male	2	0	1.15	0.983365	1.34487	0.0801306	0.456295
LGP2	Q96C10	rectum	male	2	0	0.812563	0.64401	1.02523	0.0801354	0.456295
FMR1	Q06787	rectum	male	2	0	0.784221	0.597275	1.02968	0.0802127	0.456333
Activin AC	P08476	rectum	male	2	0	1.12787	0.985611	1.29066	0.080244	0.456399
MAFG	O15525	rectum	male	2	0	0.818971	0.654682	1.02449	0.0804317	0.456892
AF1L1	Q8TED9	rectum	male	2	0	1.12319	0.985953	1.27952	0.0806023	0.457082
CHM1A	Q9HD42	rectum	male	2	0	0.796502	0.61707	1.02811	0.0806193	0.457082
WSCD2	Q2TBF2	rectum	male	2	0	0.814368	0.646797	1.02535	0.0806438	0.457185
TPST1	O60507	rectum	male	2	0	1.23116	0.974938	1.55472	0.0806776	0.457207
Carbonic anhydrase 6	P23280	rectum	male	2	0	1.19306	0.978685	1.45439	0.0806781	0.457207
MO2R2	Q6Q8B3	rectum	male	2	0	1.13456	0.984697	1.30722	0.0807071	0.457223
AP4M1	O00189	rectum	male	2	0	0.783708	0.596168	1.03024	0.0807323	0.457261
Myostatin	O14793	rectum	male	2	0	0.860721	0.727359	1.01853	0.0807844	0.45744
EIF3G	O75821	rectum	male	2	0	0.794221	0.613151	1.02876	0.0809553	0.457554
S26A5	P58743	rectum	male	2	0	1.12817	0.985088	1.29203	0.0813638	0.458545
METAP1	P53582	rectum	male	2	0	0.787065	0.601238	1.03033	0.0814133	0.458588
SIRPG	Q9P1W8	rectum	male	2	0	1.12317	0.985467	1.28012	0.081754	0.459203
TCAL2	Q9H3H9	rectum	male	2	0	1.16059	0.981344	1.37258	0.0818683	0.4596
Oligophrenin-1	O60890	rectum	male	2	0	0.777375	0.58536	1.03238	0.0818899	0.459657
NLTP:isoform SCPx	P22307	rectum	male	2	0	0.787213	0.601117	1.03092	0.0820926	0.46039
KISHA	Q8TBQ9	rectum	male	2	0	1.1227	0.985304	1.27926	0.0822663	0.460801
NF-kappa-B p105	P19838	rectum	male	2	0	0.810344	0.639212	1.02729	0.0823	0.460801
RMD3	Q96TC7	rectum	male	2	0	1.17291	0.979751	1.40416	0.0823615	0.460972
Met	P08581	rectum	male	2	0	1.18342	0.978613	1.43109	0.0823907	0.461058
PRC1	O43663	rectum	male	2	0	1.11125	0.986492	1.25179	0.082542	0.461488
PEX14:N-term	O75381	rectum	male	2	0	0.819277	0.654181	1.02604	0.0825485	0.461498
MEMO1	Q9Y316	rectum	male	2	0	0.771541	0.575686	1.03403	0.0825632	0.461541
MAT1	P51948	rectum	male	2	0	0.833404	0.678372	1.02387	0.0826754	0.46177
VSX1	Q9NZR4	rectum	male	2	0	0.776852	0.584096	1.03322	0.0826764	0.46177
HSP 70		rectum	male	2	0	1.14982	0.982067	1.34623	0.0827297	0.461836
Mammaglobin 2	O75556	rectum	male	2	0	1.09398	0.988418	1.21081	0.0827496	0.461875
PPM1L	Q5SGD2	rectum	male	2	0	0.800564	0.622674	1.02928	0.0827574	0.461875
FBX28	Q9NVF7	rectum	male	2	0	1.10839	0.986721	1.24506	0.0828074	0.462038
F151A	Q8WW52	rectum	male	2	0	0.867302	0.738403	1.0187	0.0828728	0.462307
SHC1:SH2	P29353	rectum	male	2	0	0.789998	0.605178	1.03126	0.0829908	0.462542
RIC3	Q7Z5B4	rectum	male	2	0	0.845659	0.69965	1.02214	0.0830002	0.462575
H6ST3	Q8IZP7	rectum	male	2	0	0.862742	0.730052	1.01955	0.083142	0.462648
MMP-14	P50281	rectum	male	2	0	1.12167	0.985021	1.27729	0.0832254	0.462648
ASML	O95671	rectum	male	2	0	0.833878	0.678922	1.0242	0.0832758	0.462648
PAX3	P23760	rectum	male	2	0	1.13945	0.982945	1.32087	0.0833161	0.462699
VSIG4	Q9Y279	rectum	male	2	0	1.14429	0.982388	1.33286	0.0833322	0.462724
CSEN	Q9Y2W7	rectum	male	2	0	0.847178	0.702142	1.02217	0.0834424	0.463074
KKLC1	Q5H943	rectum	male	2	0	0.76269	0.561222	1.03648	0.0834489	0.463074
DCMC	O95822	rectum	male	2	0	0.771613	0.575242	1.03502	0.0835828	0.46324
ARL5B	Q96KC2	rectum	male	2	0	1.15761	0.980742	1.36639	0.083613	0.463273
SAA-4	P35542	rectum	male	2	0	1.15104	0.981455	1.34993	0.0836704	0.463417
SHP-2	Q06124	rectum	male	2	0	0.807694	0.634042	1.0289	0.0837649	0.463596
CAD10	Q9Y6N8	rectum	male	2	0	0.834749	0.680197	1.02442	0.0838031	0.463718
GLIP1	P48060	rectum	male	2	0	1.12196	0.984526	1.27858	0.0843377	0.464827
CAR17	Q5XLA6	rectum	male	2	0	1.11804	0.984894	1.26917	0.0845854	0.465463
OLR1	P78380	rectum	male	2	0	0.840796	0.690391	1.02397	0.0846295	0.465494
Serpin B9	P50453	rectum	male	2	0	0.788687	0.602146	1.03302	0.0847005	0.465571
CT451	Q5HYN5	rectum	male	2	0	0.851127	0.708531	1.02242	0.0848943	0.465919
CAN9	O14815	rectum	male	2	0	1.15287	0.980609	1.35538	0.0849221	0.465929
ECP	P12724	rectum	male	2	0	0.847659	0.702348	1.02303	0.0849556	0.465929
SCGF-alpha	Q9Y240	rectum	male	2	0	0.854534	0.714563	1.02192	0.0850057	0.466055
VITRN	Q6UXI7	rectum	male	2	0	1.18537	0.976747	1.43854	0.0851145	0.466307
CALCB	P10092	rectum	male	2	0	1.08341	0.988962	1.18688	0.0851656	0.466365
MIMIT	Q8N183	rectum	male	2	0	0.783482	0.593417	1.03442	0.0852098	0.466407
HOME2	Q9NSB8	rectum	male	2	0	0.796161	0.614133	1.03214	0.0852323	0.466436
UNC5B	Q8IZJ1	rectum	male	2	0	1.20819	0.974054	1.49859	0.0852935	0.466542
ATPK	P56134	rectum	male	2	0	0.839332	0.687508	1.02468	0.0853508	0.466718
Cathepsin V	O60911	rectum	male	2	0	1.20238	0.974655	1.4833	0.0853714	0.46672
OCTC	Q9UKG9	rectum	male	2	0	0.828749	0.66907	1.02654	0.085409	0.466802
PDGFD	Q9GZP0	rectum	male	2	0	0.807618	0.632974	1.03045	0.0856697	0.467221
DB112	Q30KQ8	rectum	male	2	0	0.862205	0.728027	1.02111	0.0858186	0.46739
COQ9	O75208	rectum	male	2	0	0.818776	0.651752	1.0286	0.0858533	0.467496
ARFG2	Q8N6H7	rectum	male	2	0	0.789186	0.60236	1.03396	0.0858544	0.467496
ACE	P12821	rectum	male	2	0	0.86974	0.741665	1.01993	0.0859521	0.467678
PCNP	Q8WW12	rectum	male	2	0	0.823491	0.659755	1.02786	0.0859827	0.467728
Kallikrein 7	P49862	rectum	male	2	0	1.12262	0.983763	1.28109	0.0859854	0.467728
Cadherin E	P12830	rectum	male	2	0	1.16214	0.978879	1.37971	0.0861325	0.467746
BGAT	P16442	rectum	male	2	0	0.859484	0.722974	1.02177	0.0861766	0.467746
MANBA	O00462	rectum	male	2	0	0.829988	0.670832	1.0269	0.0862459	0.467746
5'-Nucleotidase	P21589	rectum	male	2	0	0.836236	0.68162	1.02592	0.0864198	0.467963
NRK1	Q9NWW6	rectum	male	2	0	0.827538	0.66649	1.0275	0.0864751	0.468054
XAGE2	Q96GT9	rectum	male	2	0	1.12252	0.98357	1.28109	0.0864831	0.468059
BMP-2	P12643	rectum	male	2	0	1.08875	0.987882	1.19992	0.0864977	0.4681
CXA1	P17302	rectum	male	2	0	0.807345	0.632063	1.03124	0.0865902	0.468338
ARL11	Q969Q4	rectum	male	2	0	0.827287	0.665959	1.0277	0.0866884	0.468536
NLGNY	Q8NFZ3	rectum	male	2	0	1.1425	0.98096	1.33065	0.0867462	0.468648
ZFAN1	Q8TCF1	rectum	male	2	0	0.796833	0.61447	1.03332	0.0867528	0.468648
HINT2	Q9BX68	rectum	male	2	0	0.798001	0.616376	1.03315	0.0868062	0.468813
F16B1	Q5W0V3	rectum	male	2	0	0.808945	0.634636	1.03113	0.0868281	0.468851
EYA2	O00167	rectum	male	2	0	1.14027	0.981178	1.32515	0.0868749	0.468851
C7	P10643	rectum	male	2	0	0.852236	0.709687	1.02342	0.0868768	0.468851
SEM5B	Q9P283	rectum	male	2	0	1.14156	0.980952	1.32847	0.0870121	0.469178
SRRT	Q9BXP5	rectum	male	2	0	0.815645	0.645812	1.03014	0.0871397	0.469601
RHOQ	P17081	rectum	male	2	0	0.805168	0.627903	1.03248	0.0876268	0.470466
LEG9	O00182	rectum	male	2	0	1.1139	0.984212	1.26068	0.0876404	0.470501
XPO5	Q9HAV4	rectum	male	2	0	1.13944	0.980911	1.32359	0.0876719	0.470508
IL-17B	Q9UHF5	rectum	male	2	0	1.1257	0.982667	1.28956	0.0876776	0.470508
BAI1	O14514	rectum	male	2	0	0.830734	0.671425	1.02784	0.0877914	0.47057
EGF:ECD	P01133	rectum	male	2	0	0.818023	0.649542	1.0302	0.0878092	0.47057
HMGCL	P35914	rectum	male	2	0	0.804779	0.627111	1.03278	0.0879129	0.470701
GNMT	Q14749	rectum	male	2	0	0.813181	0.641259	1.0312	0.0879183	0.470701
SOSB2	Q96AH0	rectum	male	2	0	0.825192	0.661729	1.02903	0.0880313	0.470752
PADI4	Q9UM07	rectum	male	2	0	0.839922	0.687375	1.02633	0.0880328	0.470752
PP11	P21128	rectum	male	2	0	1.15366	0.978816	1.35973	0.0882651	0.471398
AKTS1	Q96B36	rectum	male	2	0	0.77929	0.585006	1.0381	0.0883041	0.471415
NB5R4	Q7L1T6	rectum	male	2	0	0.769818	0.56981	1.04003	0.0883309	0.471425
HCC-4	O15467	rectum	male	2	0	1.18166	0.975172	1.43188	0.0884937	0.471754
HS3S5	Q8IZT8	rectum	male	2	0	1.09599	0.986213	1.21798	0.0887286	0.4722
Angiotensinogen	P01019	rectum	male	2	0	1.21343	0.971123	1.51619	0.0887292	0.4722
PPIE	Q9UNP9	rectum	male	2	0	0.842871	0.692106	1.02648	0.0891199	0.47289
PAPP-A	Q13219	rectum	male	2	0	0.851824	0.708019	1.02484	0.0891482	0.472919
SLIK2	Q9H156	rectum	male	2	0	1.13967	0.980183	1.32512	0.0891793	0.472977
BTNL3	Q6UXE8	rectum	male	2	0	1.10369	0.984997	1.23669	0.089214	0.472989
AURKB	Q96GD4	rectum	male	2	0	1.17422	0.97563	1.41323	0.0893253	0.473285
MAPIP	Q9Y2Q5	rectum	male	2	0	0.840189	0.687227	1.0272	0.0894594	0.473485
CACB3	P54284	rectum	male	2	0	0.875199	0.750376	1.02079	0.0895228	0.473658
GLRX3	O76003	rectum	male	2	0	0.811251	0.637194	1.03286	0.0895818	0.473783
RND3	P61587	rectum	male	2	0	0.820379	0.652714	1.03111	0.0896398	0.473826
HEY1	Q9Y5J3	rectum	male	2	0	0.854711	0.712994	1.0246	0.0896483	0.473826
BR serine/threonine kinase 2	Q8IWQ3	rectum	male	2	0	1.1465	0.978993	1.34268	0.0897878	0.47431
protein Z inhibitor	Q9UK55	rectum	male	2	0	1.18227	0.974315	1.4346	0.0898215	0.474342
NHLC2	Q8NBF2	rectum	male	2	0	1.14083	0.979611	1.32858	0.0900824	0.47467
pyruvate carboxylase	P11498	rectum	male	2	0	0.855342	0.713821	1.02492	0.0904119	0.475252
GOT2	P00505	rectum	male	2	0	0.816276	0.645235	1.03266	0.090625	0.475485
CSN5	Q92905	rectum	male	2	0	0.804549	0.625372	1.03506	0.0906707	0.475507
TSSK2	Q96PF2	rectum	male	2	0	1.12035	0.982152	1.27798	0.0906763	0.475507
GMFB	P60983	rectum	male	2	0	0.809184	0.633151	1.03416	0.0907212	0.475572
5NT3	Q9H0P0	rectum	male	2	0	0.778262	0.582062	1.0406	0.090748	0.475687
Gro-b	P19875	rectum	male	2	0	0.825686	0.661314	1.03091	0.0908079	0.475693
SRCH	P23327	rectum	male	2	0	1.15102	0.977874	1.35483	0.0908437	0.475797
IQCD	Q96DY2	rectum	male	2	0	1.11151	0.983312	1.25642	0.0908743	0.475827
REPS2	Q8NFH8	rectum	male	2	0	0.820671	0.652593	1.03204	0.0909803	0.47586
LIF sR	P42702	rectum	male	2	0	1.21522	0.969296	1.52355	0.0910959	0.476107
IL-7 Ra	P16871	rectum	male	2	0	0.802338	0.621452	1.03587	0.0911122	0.476107
Factor B	P00751	rectum	male	2	0	1.19173	0.972241	1.46076	0.0912391	0.476377
IDI2	Q9BXS1	rectum	male	2	0	1.13736	0.9795	1.32065	0.091359	0.476595
CBPA4	Q9UI42	rectum	male	2	0	0.867099	0.734663	1.02341	0.0917329	0.477208
PATE4	P0C8F1	rectum	male	2	0	1.18722	0.972485	1.44937	0.0918182	0.477208
GEMI	O75496	rectum	male	2	0	1.15698	0.976573	1.37071	0.0918186	0.477208
LGMN	Q99538	rectum	male	2	0	0.817864	0.647387	1.03323	0.0918244	0.477208
NUBP1	P53384	rectum	male	2	0	0.827437	0.663874	1.0313	0.0918552	0.47725
T10B	Q9Y5J6	rectum	male	2	0	0.8107	0.635156	1.03476	0.0918869	0.477316
NCOA2	Q15596	rectum	male	2	0	1.12727	0.98068	1.29578	0.0918942	0.477316
ULBP-2	Q9BZM5	rectum	male	2	0	1.09902	0.984739	1.22657	0.0919023	0.477316
ATOX1	O00244	rectum	male	2	0	1.16463	0.975478	1.39047	0.0919106	0.477316
PDE9A	O76083	rectum	male	2	0	0.810678	0.635096	1.0348	0.0919353	0.477316
LRP12	Q9Y561	rectum	male	2	0	0.851718	0.706654	1.02656	0.0920284	0.477384
FABPA	P15090	rectum	male	2	0	1.2341	0.966213	1.57627	0.0920503	0.477394
DHE4	P49448	rectum	male	2	0	1.1578	0.976277	1.37307	0.0921781	0.477806
F172A	Q8WUF8	rectum	male	2	0	0.843042	0.691099	1.02839	0.0922057	0.477885
CCD95	Q8NBZ0	rectum	male	2	0	1.14444	0.978096	1.33907	0.0922621	0.477974
MATN2	O00339	rectum	male	2	0	1.18387	0.972628	1.44099	0.0923365	0.478267
LOXL3	P58215	rectum	male	2	0	0.829309	0.666827	1.03138	0.0925259	0.478654
GUC1B	Q9UMX6	rectum	male	2	0	0.853623	0.70982	1.02656	0.0926699	0.479122
C1-Esterase Inhibitor	P05155	rectum	male	2	0	1.16961	0.974312	1.40405	0.0928075	0.479439
SAM12	Q8N8I0	rectum	male	2	0	1.15857	0.975709	1.3757	0.0930779	0.480009
Granzyme K	P49863	rectum	male	2	0	0.857558	0.716613	1.02622	0.0934647	0.480886
SSPN	Q14714	rectum	male	2	0	0.785435	0.592276	1.04159	0.0935361	0.481001
ABCF3	Q9NUQ8	rectum	male	2	0	0.819121	0.648705	1.03431	0.0936325	0.48122
NPS-PLA2	P14555	rectum	male	2	0	1.17563	0.972931	1.42056	0.0937858	0.481509
SPCS	Q9HD40	rectum	male	2	0	0.806605	0.627314	1.03714	0.0938048	0.481527
GL8D2	Q9H1C3	rectum	male	2	0	1.12523	0.980176	1.29176	0.0938144	0.481527
TIMP-1	P01033	rectum	male	2	0	0.920708	0.83587	1.01416	0.0939463	0.481705
ERBB3	P21860	rectum	male	2	0	1.22489	0.965852	1.5534	0.0942575	0.482296
VEGF121	P15692	rectum	male	2	0	1.13634	0.978324	1.31988	0.0943061	0.482368
DPP10	Q8N608	rectum	male	2	0	0.81521	0.641633	1.03574	0.094432	0.482625
Apo L1	O14791	rectum	male	2	0	1.17803	0.972122	1.42754	0.0946217	0.482986
YTDC1	Q96MU7	rectum	male	2	0	1.1566	0.97512	1.37185	0.0947922	0.483269
TTC27	Q6P3X3	rectum	male	2	0	0.816717	0.644038	1.03569	0.0948048	0.483269
MASP3:Light	P48740	rectum	male	2	0	0.868695	0.736412	1.02474	0.0949141	0.483435
14-3-3 protein theta	P27348	rectum	male	2	0	0.809218	0.631141	1.03754	0.0950468	0.483515
Cathepsin S	P25774	rectum	male	2	0	1.17266	0.972584	1.41389	0.0951749	0.483745
ADAM-8	P78325	rectum	male	2	0	1.10782	0.982233	1.24947	0.0953244	0.484082
Carbonic anhydrase 6	P23280	rectum	male	2	0	1.1803	0.97131	1.43425	0.0954755	0.484551
MSI2H	Q96DH6	rectum	male	2	0	0.801459	0.617787	1.03974	0.0956074	0.484773
SG1D2	O95969	rectum	male	2	0	0.807842	0.628542	1.03829	0.0956087	0.484773
HDGR2	Q7Z4V5	rectum	male	2	0	1.11475	0.980985	1.26675	0.0957916	0.485255
TSP2	P35442	rectum	male	2	0	1.14647	0.976033	1.34667	0.0960023	0.485656
Caspase-8	Q14790	rectum	male	2	0	1.13184	0.978254	1.30954	0.0960178	0.485656
IL-1a	P01583	rectum	male	2	0	1.1638	0.973428	1.39141	0.0960215	0.485656
Holo-TC II	P20062	rectum	male	2	0	0.862665	0.724889	1.02663	0.0961178	0.485919
Coagulation Factor V	P12259	rectum	male	2	0	1.16631	0.972977	1.39805	0.0961723	0.486103
FCRL2	Q96LA5	rectum	male	2	0	1.14061	0.97677	1.33192	0.0963367	0.48664
PUF60	Q9UHX1	rectum	male	2	0	1.16541	0.972997	1.39587	0.0963855	0.48676
MICA	Q29983	rectum	male	2	0	1.14556	0.975982	1.3446	0.0964052	0.486816
Thioredoxin	P10599	rectum	male	2	0	1.09203	0.984366	1.21148	0.0964262	0.486816
MLP3A	Q9H492	rectum	male	2	0	1.19234	0.968963	1.46722	0.0964963	0.486988
IGF-I sR	P08069	rectum	male	2	0	1.20032	0.967764	1.48876	0.0965628	0.487249
FBXL5	Q9UKA1	rectum	male	2	0	0.83308	0.671571	1.03343	0.0967354	0.487417
LBP	P18428	rectum	male	2	0	1.16895	0.972234	1.40547	0.0968245	0.487578
C1GLC	Q96EU7	rectum	male	2	0	0.871851	0.741534	1.02507	0.0968735	0.487679
GLSK	O94925	rectum	male	2	0	0.805076	0.623159	1.0401	0.0970923	0.488164
ACADM	P11310	rectum	male	2	0	0.804939	0.622888	1.0402	0.0971758	0.48831
CD40 ligand, soluble	P29965	rectum	male	2	0	1.16019	0.973353	1.38289	0.0972187	0.488351
MAPK5	Q8IW41	rectum	male	2	0	1.16037	0.973273	1.38344	0.0973205	0.488551
GABR2:ECD	O75899	rectum	male	2	0	1.14147	0.9761	1.33486	0.0975136	0.488755
C9	P02748	rectum	male	2	0	1.17786	0.970419	1.42964	0.0976885	0.489115
PT117	Q6UWS5	rectum	male	2	0	1.1515	0.974383	1.36082	0.097837	0.489364
PATE	Q8WXA2	rectum	male	2	0	1.11717	0.979779	1.27383	0.0979523	0.489573
Transgelin-2	P37802	rectum	male	2	0	0.805504	0.623467	1.04069	0.0979648	0.489573
TRBP2	Q15633	rectum	male	2	0	0.815958	0.641244	1.03827	0.0980376	0.489642
PEPA4	P0DJD7	rectum	male	2	0	0.848726	0.698833	1.03077	0.0980642	0.489706
MCP-4	Q99616	rectum	male	2	0	1.15129	0.974288	1.36045	0.098101	0.489752
CM35H	Q9UGN4	rectum	male	2	0	1.18629	0.968864	1.45251	0.0981778	0.489754
MRVI1	Q9Y6F6	rectum	male	2	0	0.791958	0.600631	1.04423	0.0982886	0.489858
VEGF sR2	P35968	rectum	male	2	0	1.16743	0.971548	1.40281	0.0985445	0.490469
FNDC4	Q9H6D8	rectum	male	2	0	0.846736	0.695021	1.03157	0.098648	0.490803
TR3N	Q6F5E7	rectum	male	2	0	0.835524	0.675012	1.0342	0.0987456	0.491096
TTL	Q8NG68	rectum	male	2	0	0.797515	0.609611	1.04334	0.098844	0.491112
Periostin	Q15063	rectum	male	2	0	1.16979	0.970986	1.4093	0.0989125	0.491156
CLH1	Q00610	rectum	male	2	0	0.755532	0.541529	1.05411	0.0989733	0.491156
NDP	Q00604	rectum	male	2	0	1.13611	0.976274	1.32211	0.099031	0.491156
CDK2/cyclin A	P20248	rectum	male	2	0	1.12179	0.978596	1.28594	0.0990581	0.491156
IGFBP-2	P18065	rectum	male	2	0	1.22723	0.962153	1.56533	0.0991043	0.491156
TIGAR	Q9NQ88	rectum	male	2	0	0.843651	0.689277	1.0326	0.0991788	0.491156
TIG2	Q99969	rectum	male	2	0	1.16747	0.971201	1.40341	0.0991888	0.491156
PSD2	Q9BQI7	rectum	male	2	0	1.13209	0.97675	1.31214	0.0994419	0.491354
FOXO4	P98177	rectum	male	2	0	1.11355	0.979737	1.26565	0.0996449	0.491813
Secretoglobin family 3A member 1	Q96QR1	rectum	male	2	0	1.18135	0.968662	1.44074	0.0998494	0.492097
INSL5	Q9Y5Q6	rectum	male	2	0	1.10475	0.981146	1.24393	0.0998558	0.492097
CAB39	Q9Y376	rectum	male	2	0	0.795154	0.605087	1.04493	0.100042	0.492499
PEPL1	Q8NDH3	rectum	male	2	0	1.14995	0.973541	1.35832	0.100099	0.492499
TEX29	Q8N6K0	rectum	male	2	0	0.790485	0.597288	1.04617	0.100119	0.492499
IVD	P26440	rectum	male	2	0	0.81338	0.635838	1.0405	0.100177	0.492519
SIR1	Q96EB6	rectum	male	2	0	1.1559	0.972527	1.37385	0.100201	0.492519
IF4A3	P38919	rectum	male	2	0	1.16777	0.970569	1.40504	0.100295	0.492692
NAP-2	P02775	rectum	male	2	0	0.801416	0.615422	1.04362	0.100368	0.492826
CHM1B	Q7LBR1	rectum	male	2	0	0.81046	0.630719	1.04142	0.100445	0.493032
DHRS4	Q9BTZ2	rectum	male	2	0	1.164	0.97105	1.3953	0.100532	0.493174
RAB24	Q969Q5	rectum	male	2	0	0.804241	0.6201	1.04306	0.100557	0.49328
UGT 1A6	P19224	rectum	male	2	0	0.879808	0.75509	1.02512	0.10063	0.493456
NOTUM	Q6P988	rectum	male	2	0	0.819333	0.645875	1.03938	0.10064	0.49348
SLIT2	O94813	rectum	male	2	0	1.18415	0.96775	1.44893	0.100676	0.493555
RPAB4	P53803	rectum	male	2	0	0.794031	0.602861	1.04582	0.100766	0.493814
KHDR2	Q5VWX1	rectum	male	2	0	0.824465	0.654682	1.03828	0.100865	0.49412
WNK1	Q9H4A3	rectum	male	2	0	0.823309	0.652665	1.03857	0.100874	0.494148
LYPL1	Q5VWZ2	rectum	male	2	0	0.810808	0.631101	1.04169	0.100902	0.494164
RDH10	Q8IZV5	rectum	male	2	0	1.14496	0.973937	1.34602	0.101001	0.494287
DYN2	P50570	rectum	male	2	0	0.795927	0.605796	1.04573	0.101238	0.494701
KLHL3	Q9UH77	rectum	male	2	0	0.780296	0.579954	1.04984	0.101282	0.494851
DTBP1	Q96EV8	rectum	male	2	0	1.11539	0.978787	1.27106	0.101359	0.494851
LRFN1	Q9P244	rectum	male	2	0	1.11053	0.979543	1.25903	0.101594	0.495255
CAPS2	Q86UW7	rectum	male	2	0	0.799543	0.611672	1.04512	0.101619	0.495352
SHAN1	Q9Y566	rectum	male	2	0	1.15622	0.971751	1.37571	0.101665	0.495519
C4b-binding protein beta chain	P20851	rectum	male	2	0	0.879504	0.754143	1.0257	0.101735	0.495609
RASF5	Q8WWW0	rectum	male	2	0	1.11563	0.978598	1.27184	0.101756	0.495675
Gro-g	P19876	rectum	male	2	0	0.825497	0.656045	1.03872	0.101859	0.495872
MMP-9	P14780	rectum	male	2	0	0.847555	0.695154	1.03337	0.101961	0.495947
EPHA6	Q9UF33	rectum	male	2	0	1.19796	0.964788	1.48749	0.101966	0.495947
CN37	P09543	rectum	male	2	0	0.81712	0.641437	1.04092	0.101999	0.495947
SHC1:PID	P29353	rectum	male	2	0	0.793226	0.60091	1.04709	0.102019	0.495947
MFA3L	O75121	rectum	male	2	0	0.792007	0.598875	1.04742	0.102034	0.495947
WWOX	Q9NZC7	rectum	male	2	0	1.13159	0.97571	1.31237	0.102095	0.495947
SEN15	Q8WW01	rectum	male	2	0	0.843218	0.6873	1.03451	0.102102	0.495947
NATD1	Q8N6N6	rectum	male	2	0	1.17325	0.968597	1.42115	0.102318	0.496464
STX1a	Q16623	rectum	male	2	0	1.17095	0.968954	1.41506	0.102359	0.496645
Beta-dystroglycan	Q14118	rectum	male	2	0	1.14907	0.9726	1.35757	0.102388	0.496711
NDP kinase B	P22392	rectum	male	2	0	0.811886	0.632243	1.04257	0.102421	0.496723
VISL1	P62760	rectum	male	2	0	1.13394	0.975133	1.31862	0.102498	0.49678
SNAG	Q99747	rectum	male	2	0	0.791402	0.597623	1.04801	0.102536	0.496867
AKIR2	Q53H80	rectum	male	2	0	1.11634	0.978031	1.27421	0.102933	0.497445
RYBP	Q8N488	rectum	male	2	0	1.09387	0.981936	1.21856	0.103316	0.497953
HPCL1	P37235	rectum	male	2	0	1.12699	0.976	1.30134	0.103322	0.497953
MAX	P61244	rectum	male	2	0	0.835338	0.672709	1.03728	0.103395	0.498135
GFRa-2	O00451	rectum	male	2	0	1.17188	0.96814	1.41849	0.103593	0.49846
SATB1	Q01826	rectum	male	2	0	0.812438	0.632534	1.04351	0.10385	0.498804
Histidyl-tRNA synthetase	P12081	rectum	male	2	0	0.813776	0.634829	1.04316	0.103857	0.498804
sICAM-2	P13598	rectum	male	2	0	1.14349	0.972822	1.34409	0.103981	0.499106
GPNMB:ECD	Q14956	rectum	male	2	0	1.18463	0.965658	1.45325	0.104199	0.499465
c-Raf	P04049	rectum	male	2	0	0.812981	0.633301	1.04364	0.104212	0.499465
UFD1	Q92890	rectum	male	2	0	0.800295	0.611634	1.04715	0.104357	0.499622
PSG11	Q9UQ72	rectum	male	2	0	0.863791	0.723872	1.03076	0.104378	0.499667
protein Z inhibitor	Q9UK55	rectum	male	2	0	1.16112	0.969535	1.39057	0.104443	0.499692
EMAP-2	Q12904	rectum	male	2	0	1.1452	0.972252	1.3489	0.104574	0.49999
TBL2	Q9Y4P3	rectum	male	2	0	0.769871	0.561257	1.05602	0.104823	0.500218
TM237	Q96Q45	rectum	male	2	0	0.820914	0.646681	1.04209	0.104965	0.50037
PSG3	Q16557	rectum	male	2	0	1.13846	0.973216	1.33176	0.105091	0.50073
sperm protein 10	P26436	rectum	male	2	0	1.11457	0.977495	1.27088	0.10523	0.500971
kallikrein 5	Q9Y337	rectum	male	2	0	1.1432	0.972172	1.34432	0.105528	0.501319
NFU1	Q9UMS0	rectum	male	2	0	0.820043	0.644872	1.0428	0.105624	0.501484
TGF-b2	P61812	rectum	male	2	0	1.13231	0.97407	1.31626	0.105684	0.501605
LYSM3	Q7Z3D4	rectum	male	2	0	1.11345	0.977531	1.26827	0.105698	0.501605
C5	P01031	rectum	male	2	0	1.17018	0.967201	1.41576	0.105906	0.501914
Pseudocholinesterase	P06276	rectum	male	2	0	1.15612	0.969682	1.3784	0.105915	0.501914
AGO1	Q9UL18	rectum	male	2	0	0.797967	0.606749	1.04945	0.106385	0.5026
Inhibin bB chain	P09529	rectum	male	2	0	1.18036	0.965038	1.44372	0.106605	0.502977
HSP 70		rectum	male	2	0	1.10899	0.978003	1.25753	0.106715	0.503265
SQSTM	Q13501	rectum	male	2	0	1.11306	0.977221	1.26778	0.106751	0.50328
DCA12	Q5T6F0	rectum	male	2	0	1.11637	0.976559	1.2762	0.106849	0.503332
Coactosin-like protein	Q14019	rectum	male	2	0	0.822741	0.648914	1.04313	0.107124	0.503616
GBG12	Q9UBI6	rectum	male	2	0	1.1266	0.974511	1.30243	0.107176	0.503728
VHL	P40337	rectum	male	2	0	0.827136	0.656586	1.04199	0.107211	0.503795
DCP1A	Q9NPI6	rectum	male	2	0	1.1143	0.976789	1.27116	0.107291	0.503903
WFDC3	Q8IUB2	rectum	male	2	0	0.808885	0.624862	1.0471	0.107295	0.503903
LRRN1:CD	Q6UXK5	rectum	male	2	0	0.89358	0.779167	1.02479	0.107483	0.504098
HNRPM	P52272	rectum	male	2	0	0.842373	0.683519	1.03814	0.10765	0.504286
C3a	P01024	rectum	male	2	0	1.20118	0.960756	1.50177	0.107697	0.504345
LRP11	Q86VZ4	rectum	male	2	0	1.19228	0.962287	1.47724	0.107752	0.504512
SCGF-beta	Q9Y240	rectum	male	2	0	0.857603	0.711188	1.03416	0.107773	0.504544
ULK3	Q6PHR2	rectum	male	2	0	0.731675	0.499968	1.07077	0.107826	0.504607
TACT	P40200	rectum	male	2	0	0.84683	0.69146	1.03711	0.10792	0.50465
HPLN1	P10915	rectum	male	2	0	1.12013	0.975439	1.28629	0.107927	0.50465
IL-20 Rb	Q6UXL0	rectum	male	2	0	0.853738	0.704037	1.03527	0.107928	0.50465
SAP3	P17900	rectum	male	2	0	1.16481	0.967108	1.40293	0.107934	0.50465
HSP 90a	P07900	rectum	male	2	0	0.792576	0.596936	1.05234	0.107996	0.504706
STAT1	P42224	rectum	male	2	0	0.813029	0.631579	1.04661	0.108184	0.504755
RAB2B	Q8WUD1	rectum	male	2	0	1.13098	0.97316	1.31439	0.108459	0.50537
DEST	P60981	rectum	male	2	0	0.828076	0.657699	1.04259	0.108469	0.50539
Nucleolin	P19338	rectum	male	2	0	1.14929	0.96966	1.36219	0.108571	0.505589
TMM85	Q5J8M3	rectum	male	2	0	0.857841	0.711289	1.03459	0.108664	0.505811
TCL1A	P56279	rectum	male	2	0	1.11391	0.976341	1.27086	0.108724	0.505907
kallikrein 13	Q9UKR3	rectum	male	2	0	1.11284	0.976489	1.26823	0.10889	0.506267
Lactoferrin	P02788	rectum	male	2	0	0.830747	0.662237	1.04213	0.108901	0.506267
ARC1B	O15143	rectum	male	2	0	0.829132	0.659358	1.04262	0.108952	0.506282
DB113	Q30KQ7	rectum	male	2	0	0.878823	0.750421	1.0292	0.108964	0.506282
C43BP:PH domain	Q9Y5P4	rectum	male	2	0	0.816217	0.636731	1.0463	0.108987	0.50631
UCR6	P14927	rectum	male	2	0	1.12283	0.974501	1.29374	0.109012	0.506358
SP30L	Q9HAJ7	rectum	male	2	0	1.13058	0.972998	1.31367	0.109037	0.506425
SEM4C	Q9C0C4	rectum	male	2	0	0.833548	0.667098	1.04153	0.109168	0.506436
TRIB2	Q92519	rectum	male	2	0	0.7209	0.483043	1.07588	0.10917	0.506436
Apoptosis regulator Bcl-W	Q92843	rectum	male	2	0	0.825541	0.652893	1.04384	0.109262	0.50645
LGR4	Q9BXB1	rectum	male	2	0	1.14	0.971049	1.33835	0.109377	0.50645
F159A	Q6UWV7	rectum	male	2	0	1.15782	0.967655	1.38536	0.109424	0.50645
NEUFC	Q8WUJ1	rectum	male	2	0	1.1231	0.974283	1.29466	0.109434	0.50645
DTNA	Q9Y4J8	rectum	male	2	0	1.14216	0.970611	1.34403	0.109435	0.50645
NAA50	Q9GZZ1	rectum	male	2	0	0.810175	0.626095	1.04838	0.10944	0.50645
RET	P07949	rectum	male	2	0	0.829994	0.660612	1.04281	0.109588	0.506642
MB12B	Q9H7P6	rectum	male	2	0	0.814579	0.633576	1.04729	0.109695	0.506785
UB2R1	P49427	rectum	male	2	0	0.851771	0.699739	1.03683	0.109736	0.506858
NCC27	O00299	rectum	male	2	0	0.817202	0.638093	1.04659	0.109767	0.506894
BT3A1	O00481	rectum	male	2	0	0.871246	0.73582	1.0316	0.109809	0.506917
FABP9	Q0Z7S8	rectum	male	2	0	1.11394	0.97587	1.27155	0.11	0.507263
IF4A2	Q14240	rectum	male	2	0	0.809996	0.62539	1.0491	0.110314	0.507758
Aminopeptidase	Q9Y646	rectum	male	2	0	0.867668	0.728919	1.03283	0.110344	0.507812
RGS16	O15492	rectum	male	2	0	1.13201	0.972116	1.31819	0.1105	0.507896
RET1L	Q5VY80	rectum	male	2	0	1.09516	0.979314	1.22471	0.111044	0.508685
PDGF-AA	P04085	rectum	male	2	0	0.824531	0.650329	1.0454	0.111086	0.508685
WFDC6	Q9BQY6	rectum	male	2	0	0.886176	0.763749	1.02823	0.111163	0.508685
Diaphanous-related formin-1	O60610	rectum	male	2	0	0.823627	0.648703	1.04572	0.111172	0.508685
TRM6	Q9UJA5	rectum	male	2	0	1.16087	0.966081	1.39493	0.111443	0.509208
TSP2	P35442	rectum	male	2	0	1.12722	0.97257	1.30646	0.111711	0.509807
CB39L	Q9H9S4	rectum	male	2	0	1.16251	0.965526	1.39968	0.111921	0.510208
HSP76	P17066	rectum	male	2	0	1.16499	0.965028	1.40638	0.111959	0.510278
LT4R1	Q15722	rectum	male	2	0	0.813729	0.631052	1.04929	0.112044	0.510428
CLC10	Q8IUN9	rectum	male	2	0	1.09211	0.979609	1.21752	0.112166	0.510519
KIAA0040	Q15053	rectum	male	2	0	1.19274	0.959519	1.48265	0.112349	0.510928
B2L14	Q9BZR8	rectum	male	2	0	0.832357	0.663624	1.04399	0.1124	0.511087
MASP3:Sushi 1 and Sushi 2	P48740	rectum	male	2	0	0.829005	0.657662	1.04499	0.11241	0.511094
TIAR	Q01085	rectum	male	2	0	0.81662	0.635852	1.04878	0.112538	0.511332
NPTX2	P47972	rectum	male	2	0	1.15141	0.967385	1.37045	0.112563	0.511345
Arginase	P78540	rectum	male	2	0	1.10512	0.976682	1.25045	0.112814	0.511664
PPR1A	Q13522	rectum	male	2	0	1.08949	0.979918	1.21131	0.112999	0.511928
KTEL1	Q8NBL1	rectum	male	2	0	0.812261	0.628079	1.05045	0.113009	0.511928
EPHB1	P54762	rectum	male	2	0	0.890879	0.772188	1.02781	0.113214	0.512207
TP	P19971	rectum	male	2	0	0.804335	0.614353	1.05307	0.113229	0.512207
COX7R	O14548	rectum	male	2	0	1.14765	0.967795	1.36094	0.113294	0.512207
Integrin a1b1	P05556	rectum	male	2	0	0.821207	0.643517	1.04796	0.113331	0.512207
LCTL	Q6UWM7	rectum	male	2	0	0.819446	0.640388	1.04857	0.113433	0.512207
SERF2	P84101	rectum	male	2	0	1.09597	0.97839	1.22768	0.113501	0.512255
S100P	P25815	rectum	male	2	0	1.12433	0.972444	1.29994	0.113513	0.512255
Dtk	Q06418	rectum	male	2	0	0.838775	0.674646	1.04283	0.113546	0.512302
PAXI1	Q6ZW49	rectum	male	2	0	1.11077	0.975248	1.26512	0.113553	0.512302
TM87B	Q96K49	rectum	male	2	0	1.12606	0.972063	1.30446	0.113571	0.51234
EPN1	Q9Y6I3	rectum	male	2	0	0.808805	0.621863	1.05195	0.113573	0.51234
AK1C2	P52895	rectum	male	2	0	0.860001	0.713447	1.03666	0.113588	0.51234
RABEK	Q7Z6M1	rectum	male	2	0	1.13081	0.971046	1.31686	0.113674	0.512481
ITB6	P18564	rectum	male	2	0	0.770904	0.558445	1.06419	0.113708	0.512516
LZTL1	Q9NQ48	rectum	male	2	0	0.816579	0.635222	1.04971	0.113802	0.512607
TRIM3	O75382	rectum	male	2	0	0.814061	0.630769	1.05061	0.11397	0.512739
B-cell CLL 11A	Q9H165	rectum	male	2	0	0.789181	0.588369	1.05853	0.11404	0.512803
Fas, soluble	P25445	rectum	male	2	0	1.15596	0.965769	1.38361	0.11406	0.512818
kallikrein 15	Q9H2R5	rectum	male	2	0	0.796655	0.600915	1.05616	0.114063	0.512818
URB	Q76M96	rectum	male	2	0	1.15591	0.965774	1.38348	0.114071	0.512818
FKBP3	Q00688	rectum	male	2	0	0.816158	0.634348	1.05008	0.11412	0.512918
IL22RA1	Q8N6P7	rectum	male	2	0	0.867531	0.727257	1.03486	0.114297	0.513107
UBP30	Q70CQ3	rectum	male	2	0	1.1226	0.972493	1.29588	0.114312	0.513127
PKB beta	P31751	rectum	male	2	0	0.809801	0.623181	1.05231	0.114454	0.513215
SHBG	P04278	rectum	male	2	0	0.847525	0.690125	1.04082	0.114511	0.513359
MGDP1	Q86V88	rectum	male	2	0	0.807594	0.619307	1.05313	0.114615	0.513454
P-Cadherin	P22223	rectum	male	2	0	1.16361	0.963963	1.4046	0.114615	0.513454
SCRB1	Q8WTV0	rectum	male	2	0	1.14028	0.9687	1.34224	0.114622	0.513454
RIR2B	Q7LG56	rectum	male	2	0	0.804997	0.614689	1.05422	0.114968	0.513859
FYN	P06241	rectum	male	2	0	0.806525	0.617303	1.05375	0.114982	0.513859
S6A16	Q9GZN6	rectum	male	2	0	1.10849	0.975136	1.26007	0.115266	0.514446
TXN4A	P83876	rectum	male	2	0	1.15689	0.964743	1.38731	0.115801	0.515166
CLM2	Q496F6	rectum	male	2	0	0.847394	0.689326	1.04171	0.115943	0.515302
IL-9	P15248	rectum	male	2	0	0.847481	0.689454	1.04173	0.116019	0.515366
MMP-7	P09237	rectum	male	2	0	1.16213	0.963562	1.40161	0.116021	0.515366
SYT6	Q5T7P8	rectum	male	2	0	0.833044	0.663339	1.04617	0.116031	0.515366
TMM8B	A6NDV4	rectum	male	2	0	0.85097	0.695773	1.04079	0.11622	0.515645
AMNLS	Q9BXJ7	rectum	male	2	0	1.10409	0.975753	1.24931	0.116265	0.515678
Tenascin		rectum	male	2	0	0.87575	0.742078	1.0335	0.11641	0.515791
CD79A	P11912	rectum	male	2	0	1.17544	0.960535	1.43843	0.116624	0.516067
CG069	Q9H7B7	rectum	male	2	0	0.883481	0.756778	1.0314	0.116753	0.516329
Biotinidase	P43251	rectum	male	2	0	0.847268	0.68868	1.04238	0.117008	0.516521
MED20	Q9H944	rectum	male	2	0	1.157	0.963957	1.38871	0.117391	0.517271
SRSF6	Q13247	rectum	male	2	0	1.11954	0.97197	1.28951	0.117409	0.517271
ITBP2	Q9UKP3	rectum	male	2	0	0.803203	0.610458	1.0568	0.117507	0.517333
BMT2	Q1RMZ1	rectum	male	2	0	0.838414	0.672375	1.04545	0.117537	0.51741
ANR45	Q5TZF3	rectum	male	2	0	1.1195	0.971919	1.28949	0.117568	0.517473
HSP 70		rectum	male	2	0	1.14464	0.96646	1.35566	0.117634	0.517473
SH3L1	O75368	rectum	male	2	0	0.807683	0.618077	1.05545	0.117675	0.517488
OMGP	P23515	rectum	male	2	0	0.848392	0.69047	1.04243	0.1177	0.517561
PANK1	Q8TE04	rectum	male	2	0	0.874635	0.739471	1.0345	0.117839	0.517631
HPBP1	Q9NZL4	rectum	male	2	0	0.827517	0.652705	1.04915	0.117889	0.517647
Factor H	P08603	rectum	male	2	0	1.17384	0.960186	1.43504	0.117906	0.517655
PDE5A	O76074	rectum	male	2	0	0.820935	0.641037	1.05132	0.117954	0.517781
SPIN1	Q9Y657	rectum	male	2	0	1.09787	0.976551	1.23426	0.118097	0.518016
SIG15	Q6ZMC9	rectum	male	2	0	1.21108	0.952381	1.54004	0.118283	0.518421
CTAP-III	P02775	rectum	male	2	0	0.811682	0.624702	1.05463	0.11833	0.518443
INSL4	Q14641	rectum	male	2	0	1.1166	0.972219	1.28243	0.118486	0.518788
F221A	A4D161	rectum	male	2	0	0.807771	0.617803	1.05615	0.118621	0.51899
SLNL1	Q499Z3	rectum	male	2	0	1.16498	0.961639	1.41132	0.118692	0.519045
SPS1	P49903	rectum	male	2	0	0.828845	0.654721	1.04928	0.118717	0.519065
Afamin	P43652	rectum	male	2	0	0.879041	0.74758	1.03362	0.118783	0.519157
TLR5	O60602	rectum	male	2	0	1.14333	0.966133	1.35302	0.119006	0.519287
REEP2	Q9BRK0	rectum	male	2	0	1.11447	0.972499	1.27717	0.119028	0.51932
MACOI	Q8N5G2	rectum	male	2	0	0.842026	0.678246	1.04536	0.119227	0.519698
C1QT4	Q9BXJ3	rectum	male	2	0	1.14479	0.965684	1.35712	0.119301	0.519825
LIN7B	Q9HAP6	rectum	male	2	0	1.11673	0.971789	1.28329	0.119583	0.520266
CTNA1	P35221	rectum	male	2	0	0.760412	0.538597	1.07358	0.119592	0.520266
ACHB3	Q05901	rectum	male	2	0	1.10871	0.973592	1.26259	0.119624	0.520267
ELMO2	Q96JJ3	rectum	male	2	0	0.836969	0.668909	1.04725	0.119653	0.520335
FAIM1	Q9NVQ4	rectum	male	2	0	1.10246	0.975003	1.24657	0.119684	0.520375
TADBP	Q13148	rectum	male	2	0	1.13338	0.968012	1.32699	0.119722	0.520424
DNAI1	Q9UI46	rectum	male	2	0	1.13151	0.968405	1.32209	0.119774	0.520548
UBL7	Q96S82	rectum	male	2	0	0.812555	0.625468	1.0556	0.120025	0.521096
KI2L4	Q99706	rectum	male	2	0	1.10893	0.973393	1.26333	0.120064	0.521166
OLFL3	Q9NRN5	rectum	male	2	0	1.14901	0.964402	1.36895	0.120105	0.52121
CREB-binding protein	Q92793	rectum	male	2	0	1.14731	0.964619	1.36461	0.120447	0.521911
SAA	P0DJI8	rectum	male	2	0	1.13232	0.967854	1.32473	0.120684	0.522361
PEA15	Q15121	rectum	male	2	0	1.0869	0.978314	1.20754	0.12073	0.522429
SYFM	O95363	rectum	male	2	0	1.12354	0.969781	1.30168	0.120828	0.522542
I-309	P22362	rectum	male	2	0	0.864111	0.718464	1.03928	0.120941	0.522661
DCLK3	Q9C098	rectum	male	2	0	1.14612	0.964656	1.36173	0.120948	0.522661
SPI1	P17947	rectum	male	2	0	0.845353	0.683637	1.04532	0.12095	0.522661
GALP	Q9UBC7	rectum	male	2	0	0.883294	0.754978	1.03342	0.12126	0.52326
K1644	Q3SXP7	rectum	male	2	0	1.09926	0.975234	1.23907	0.121285	0.523312
SAA	P0DJI8	rectum	male	2	0	0.86136	0.713117	1.04042	0.121441	0.523648
SGF29	Q96ES7	rectum	male	2	0	0.876801	0.742398	1.03554	0.121464	0.523666
PPT1	P50897	rectum	male	2	0	0.830751	0.656942	1.05055	0.121563	0.523666
LIN7B	Q9HAP6	rectum	male	2	0	1.10548	0.973621	1.2552	0.121756	0.52411
Alpha crystallin A chain	P02489	rectum	male	2	0	0.830323	0.656055	1.05088	0.121853	0.524269
THIL	P24752	rectum	male	2	0	0.842765	0.678524	1.04676	0.121926	0.524377
PKC-G	P05129	rectum	male	2	0	1.15186	0.962914	1.37789	0.121969	0.524388
IL-11 RA	Q14626	rectum	male	2	0	1.09854	0.975189	1.2375	0.121972	0.524388
MPIP2	P30305	rectum	male	2	0	0.863747	0.717393	1.03996	0.122023	0.524451
SH2D3	Q8N5H7	rectum	male	2	0	0.827497	0.650923	1.05197	0.122046	0.524481
DCPS	Q96C86	rectum	male	2	0	1.1102	0.9724	1.26752	0.122095	0.524574
ARHGA	O15013	rectum	male	2	0	1.14479	0.964439	1.35888	0.122106	0.524574
CCD19	Q9UL16	rectum	male	2	0	0.869312	0.72788	1.03823	0.12213	0.524574
dopa decarboxylase	P20711	rectum	male	2	0	1.13889	0.96576	1.34305	0.122143	0.524574
BTG	P02775	rectum	male	2	0	0.809036	0.618412	1.05842	0.12215	0.524574
HSP 27	P04792	rectum	male	2	0	0.813274	0.625689	1.0571	0.122365	0.524903
THAP4	Q8WY91	rectum	male	2	0	1.13384	0.966787	1.32977	0.122438	0.524903
RN146	Q9NTX7	rectum	male	2	0	1.12047	0.969876	1.29445	0.122438	0.524903
IL-10 Ra	Q13651	rectum	male	2	0	1.13261	0.967058	1.32651	0.122468	0.524923
Activin B	P09529	rectum	male	2	0	0.844577	0.681606	1.04651	0.122513	0.524981
SNX11	Q9Y5W9	rectum	male	2	0	0.803694	0.609027	1.06058	0.122515	0.524981
UBC9	P63279	rectum	male	2	0	0.822368	0.641573	1.05411	0.122605	0.52522
MED11	Q9P086	rectum	male	2	0	1.12073	0.969746	1.29521	0.122626	0.525264
DYL2	Q96FJ2	rectum	male	2	0	0.802845	0.607473	1.06105	0.122722	0.525476
coagulation factor XIII B	P05160	rectum	male	2	0	1.18218	0.955768	1.46222	0.122858	0.525568
BMP-7	P18075	rectum	male	2	0	1.13324	0.966632	1.32856	0.123154	0.52619
AES	Q08117	rectum	male	2	0	1.13031	0.967306	1.32078	0.123167	0.526223
ATF6B	Q99941	rectum	male	2	0	1.20199	0.951295	1.51876	0.123172	0.526223
SUGT1	Q9Y2Z0	rectum	male	2	0	0.816371	0.630756	1.05661	0.123174	0.526223
H31	P68431	rectum	male	2	0	0.868566	0.726078	1.03902	0.12324	0.526353
CHM2A	O43633	rectum	male	2	0	0.811003	0.621214	1.05878	0.123543	0.526857
NFASC	O94856	rectum	male	2	0	0.855848	0.701838	1.04366	0.12409	0.527697
CSF-1	P09603	rectum	male	2	0	1.15238	0.961535	1.38109	0.124699	0.528968
VSIG1	Q86XK7	rectum	male	2	0	1.10219	0.973413	1.24801	0.124812	0.529142
BAD	Q92934	rectum	male	2	0	0.821933	0.639535	1.05635	0.125586	0.53037
SNX3	O60493	rectum	male	2	0	0.853482	0.69684	1.04534	0.125675	0.530593
PRGC1	Q9UBK2	rectum	male	2	0	1.08992	0.976172	1.21693	0.125735	0.530763
NDRG2	Q9UN36	rectum	male	2	0	0.863443	0.715461	1.04203	0.12584	0.530877
Neddylin	Q15843	rectum	male	2	0	0.82677	0.6479	1.05502	0.126176	0.531318
SP-D	P35247	rectum	male	2	0	0.838173	0.668451	1.05099	0.126219	0.531318
ACBD7	Q8N6N7	rectum	male	2	0	1.10502	0.97221	1.25597	0.12637	0.531593
MPZL2	O60487	rectum	male	2	0	1.12801	0.966568	1.31642	0.126391	0.531622
VITRN	Q6UXI7	rectum	male	2	0	1.16541	0.957692	1.41818	0.126428	0.531698
ADH6	P28332	rectum	male	2	0	0.808651	0.615839	1.06183	0.126446	0.531754
WNT3A	P56704	rectum	male	2	0	1.12244	0.967854	1.30171	0.126569	0.531974
BST1	Q10588	rectum	male	2	0	0.867892	0.723636	1.04091	0.126588	0.531983
ZWINT	O95229	rectum	male	2	0	1.1392	0.963774	1.34657	0.126636	0.53205
ROA0	Q13151	rectum	male	2	0	0.829419	0.652379	1.0545	0.126825	0.532431
LCN1	P31025	rectum	male	2	0	1.11531	0.969484	1.28308	0.12689	0.532633
SMOC1	Q9H4F8	rectum	male	2	0	1.12878	0.965906	1.31912	0.127595	0.533959
DLG3	Q92796	rectum	male	2	0	1.13992	0.963186	1.34908	0.127613	0.533995
TNFSF15	O95150	rectum	male	2	0	1.13495	0.964304	1.33579	0.127826	0.534198
MASP3:Heavy	P48740	rectum	male	2	0	0.87338	0.733664	1.0397	0.127959	0.534344
IL3RB:ECD	P32927	rectum	male	2	0	1.11043	0.970259	1.27086	0.128149	0.534674
IMA6	O15131	rectum	male	2	0	0.820622	0.636028	1.05879	0.128371	0.534829
UBQL4	Q9NRR5	rectum	male	2	0	0.821942	0.638311	1.0584	0.128513	0.535172
HMGR	P04035	rectum	male	2	0	1.14567	0.96137	1.3653	0.128586	0.535172
SRFB1	Q8NEF9	rectum	male	2	0	1.11489	0.968971	1.28278	0.128625	0.535255
UBP12	O75317	rectum	male	2	0	1.13675	0.963478	1.34117	0.128759	0.535462
IgD	P01880	rectum	male	2	0	0.875605	0.73765	1.03936	0.128856	0.535577
FOXP4	Q8IVH2	rectum	male	2	0	0.825591	0.644612	1.05738	0.129006	0.535933
RDH13	Q8NBN7	rectum	male	2	0	0.792755	0.587334	1.07002	0.129093	0.53607
RAB3B	P20337	rectum	male	2	0	0.833261	0.658333	1.05467	0.129211	0.536192
TLDC2	A0PJX2	rectum	male	2	0	1.16658	0.956	1.42353	0.129283	0.536331
FANCL	Q9NW38	rectum	male	2	0	0.843532	0.676999	1.05103	0.129412	0.536618
HXC11	O43248	rectum	male	2	0	1.13312	0.964085	1.33179	0.129467	0.536738
SDS3	Q9H7L9	rectum	male	2	0	0.888212	0.761932	1.03542	0.12975	0.537381
GP116	Q8IZF2	rectum	male	2	0	0.869118	0.724874	1.04207	0.129783	0.537425
ETS2	P15036	rectum	male	2	0	1.18198	0.951982	1.46755	0.129957	0.537723
VCX1	Q9H320	rectum	male	2	0	1.1676	0.955297	1.42708	0.130202	0.538375
LARGE	O95461	rectum	male	2	0	0.872134	0.730448	1.0413	0.130405	0.538595
CD6	P30203	rectum	male	2	0	1.11318	0.96865	1.27927	0.130774	0.53922
NPDC1	Q9NQX5	rectum	male	2	0	1.11627	0.967812	1.2875	0.130883	0.539479
Cancer/testis antigen 1B	P78358	rectum	male	2	0	0.851577	0.691256	1.04908	0.131114	0.539721
MYL4	P12829	rectum	male	2	0	1.15641	0.957456	1.39672	0.131392	0.54004
DRG-1	Q9NP79	rectum	male	2	0	0.814255	0.623468	1.06342	0.131424	0.540087
PTP-1B	P18031	rectum	male	2	0	0.82613	0.644541	1.05888	0.131502	0.54021
PROSC	O94903	rectum	male	2	0	0.822939	0.63881	1.06014	0.131551	0.540211
CD226	Q15762	rectum	male	2	0	0.864159	0.714795	1.04473	0.131565	0.540211
NMB	P08949	rectum	male	2	0	0.891224	0.76728	1.03519	0.131736	0.540458
TRIML	Q8N9V2	rectum	male	2	0	0.865364	0.716925	1.04454	0.132036	0.541008
ZN334	Q9HCZ1	rectum	male	2	0	1.12781	0.964304	1.31903	0.132299	0.541657
MDM2	Q00987	rectum	male	2	0	1.11707	0.967064	1.29034	0.132387	0.541817
BLNK	Q8WV28	rectum	male	2	0	0.828216	0.647911	1.0587	0.13242	0.541861
BET1L	Q9NYM9	rectum	male	2	0	0.85045	0.688652	1.05026	0.132453	0.541864
TOIP1:Nuclear	Q5JTV8	rectum	male	2	0	1.10882	0.969188	1.26857	0.132525	0.541864
CD3G	P09693	rectum	male	2	0	1.10373	0.97051	1.25523	0.13262	0.542093
Kallikrein 11	Q9UBX7	rectum	male	2	0	1.16361	0.954936	1.41788	0.132921	0.542417
RBM4	Q9BWF3	rectum	male	2	0	0.822605	0.637528	1.06141	0.133184	0.542724
RISC	Q9HB40	rectum	male	2	0	0.830607	0.651685	1.05865	0.13375	0.54374
YETS4	O95619	rectum	male	2	0	0.881077	0.746676	1.03967	0.1338	0.543841
APRV1	Q53RT3	rectum	male	2	0	1.08922	0.973982	1.2181	0.134155	0.544384
HIKES	Q53FT3	rectum	male	2	0	0.843596	0.675221	1.05396	0.134313	0.544465
WBP1L	Q9NX94	rectum	male	2	0	0.874413	0.733519	1.04237	0.13438	0.544485
Collagen alpha-3(VI):BPTI/Kunitz inhibitor	P12111	rectum	male	2	0	1.15041	0.957414	1.38232	0.134787	0.54531
IFNA1	P01562	rectum	male	2	0	1.08401	0.975212	1.20495	0.134956	0.545463
sLeptin R	P48357	rectum	male	2	0	0.891158	0.766129	1.03659	0.135173	0.545768
HGH	P01241	rectum	male	2	0	0.858377	0.702488	1.04886	0.13532	0.545967
HVEM	Q92956	rectum	male	2	0	1.10114	0.970296	1.24963	0.135502	0.546384
CaCC	A8K7I4	rectum	male	2	0	1.10817	0.968289	1.26827	0.135723	0.546657
KSYK:SH2, 1 and 2	P43405	rectum	male	2	0	0.807799	0.610261	1.06928	0.135753	0.546699
IL-15	P40933	rectum	male	2	0	0.816778	0.625884	1.06589	0.136193	0.547278
TFIP8	O95379	rectum	male	2	0	0.826179	0.642656	1.06211	0.136276	0.547278
AL3B1	P43353	rectum	male	2	0	0.843727	0.67468	1.05513	0.136339	0.547345
ACY3	Q96HD9	rectum	male	2	0	1.12772	0.962731	1.32099	0.136394	0.547347
Karyopherin-a2	P52292	rectum	male	2	0	1.11977	0.964818	1.29961	0.13658	0.547605
Aldose reductase-like C3	P42330	rectum	male	2	0	0.82431	0.639127	1.06315	0.136682	0.547646
CNTP2	Q9UHC6	rectum	male	2	0	0.811405	0.61614	1.06855	0.136778	0.547703
Chondrocalcin	P02458	rectum	male	2	0	0.873206	0.730366	1.04398	0.136832	0.547791
SHAN3	Q9BYB0	rectum	male	2	0	0.830665	0.650466	1.06079	0.137015	0.548113
PVRIG	Q6DKI7	rectum	male	2	0	0.817109	0.62609	1.06641	0.137091	0.548224
ClpP endopeptidase	Q16740	rectum	male	2	0	0.772478	0.54964	1.08566	0.137104	0.548224
NADPH-P450 Oxidoreductase	P16435	rectum	male	2	0	0.857534	0.700245	1.05015	0.137115	0.548224
Caspase-4	P49662	rectum	male	2	0	1.10151	0.969646	1.25132	0.137235	0.548258
NDK7	Q9Y5B8	rectum	male	2	0	0.829691	0.648601	1.06134	0.137254	0.548314
ZW10	O43264	rectum	male	2	0	1.13714	0.959834	1.3472	0.137289	0.548375
SPINT2	O43291	rectum	male	2	0	1.13117	0.961423	1.33088	0.137352	0.548453
S100A2	P29034	rectum	male	2	0	0.902236	0.787721	1.0334	0.137395	0.548523
Dynactin subunit 2	Q13561	rectum	male	2	0	1.15932	0.953881	1.409	0.13741	0.548523
TECTB	Q96PL2	rectum	male	2	0	0.861742	0.708104	1.04872	0.137491	0.548564
OSM	P13725	rectum	male	2	0	1.08707	0.973661	1.21369	0.137505	0.548581
MYZAP	P0CAP1	rectum	male	2	0	1.10901	0.967428	1.27132	0.137601	0.5487
Periostin	Q15063	rectum	male	2	0	1.1494	0.956352	1.38142	0.137744	0.548926
SAP	P02743	rectum	male	2	0	1.21347	0.939821	1.5668	0.137823	0.549017
GSH0	P48507	rectum	male	2	0	0.835535	0.658933	1.05947	0.138035	0.549532
CJ058	Q9BRX8	rectum	male	2	0	1.13349	0.960502	1.33764	0.13807	0.549532
CLD1	O95832	rectum	male	2	0	1.11769	0.964837	1.29476	0.138101	0.549532
CPZIP	Q6JBY9	rectum	male	2	0	0.843474	0.673529	1.0563	0.138115	0.549532
CD8A	P01732	rectum	male	2	0	1.16056	0.953184	1.41304	0.138191	0.549713
TRIM9	Q9C026	rectum	male	2	0	0.831393	0.651255	1.06136	0.138335	0.549747
SCAR5	Q6ZMJ2	rectum	male	2	0	1.15985	0.953185	1.41132	0.138582	0.550079
MIA	Q16674	rectum	male	2	0	1.16517	0.951725	1.42648	0.138688	0.550287
Tenascin	P24821	rectum	male	2	0	0.872542	0.728426	1.04517	0.138792	0.55039
MATN4	O95460	rectum	male	2	0	1.14137	0.958051	1.35977	0.13881	0.550391
KS6B1	P23443	rectum	male	2	0	0.812359	0.616902	1.06974	0.138909	0.550617
CLIC2	O15247	rectum	male	2	0	1.14871	0.955998	1.38027	0.138957	0.550617
filamin A:CH2	P21333	rectum	male	2	0	0.825499	0.640312	1.06424	0.13899	0.550668
NXPH1	P58417	rectum	male	2	0	0.89906	0.780825	1.0352	0.139111	0.55097
Protein disulfide isomerase A3	P30101	rectum	male	2	0	0.825647	0.640505	1.0643	0.139169	0.551015
Peroxiredoxin-3	P30048	rectum	male	2	0	0.786945	0.572836	1.08108	0.139199	0.551015
FCGBP	Q9Y6R7	rectum	male	2	0	1.13083	0.960778	1.33097	0.139213	0.551015
LIMP II	Q14108	rectum	male	2	0	0.818438	0.627506	1.06747	0.139336	0.551226
sFRP-3	Q92765	rectum	male	2	0	1.13143	0.960547	1.33272	0.13937	0.551344
AVEN	Q9NQS1	rectum	male	2	0	0.844899	0.675683	1.05649	0.1394	0.551412
ARHGP	Q86VW2	rectum	male	2	0	1.10956	0.966659	1.27358	0.139434	0.551437
PKN1	Q16512	rectum	male	2	0	0.806978	0.607138	1.0726	0.139614	0.551639
PH	P01298	rectum	male	2	0	1.14567	0.956526	1.37222	0.13963	0.551671
Tpo	P40225	rectum	male	2	0	1.11104	0.96609	1.27774	0.139864	0.552007
CPNE7	Q9UBL6	rectum	male	2	0	0.86869	0.720553	1.04728	0.140032	0.552246
GRN	P28799	rectum	male	2	0	1.13582	0.959008	1.34524	0.140172	0.552541
DBNL	Q9UJU6	rectum	male	2	0	0.850787	0.686335	1.05464	0.140344	0.552624
MPP5	Q8N3R9	rectum	male	2	0	1.11385	0.965072	1.28557	0.140492	0.552843
Lefty-A	O00292	rectum	male	2	0	1.1706	0.949352	1.4434	0.140568	0.552937
SCO2	O43819	rectum	male	2	0	0.84286	0.671411	1.05809	0.14066	0.552967
PTPRS	Q13332	rectum	male	2	0	1.16491	0.95076	1.42731	0.140808	0.553004
IL-17/ IL-17F	Q16552	rectum	male	2	0	1.10035	0.968861	1.24968	0.140815	0.553004
ADA	P00813	rectum	male	2	0	1.12463	0.961839	1.31497	0.140952	0.553007
IGFBP-2	P18065	rectum	male	2	0	1.19176	0.9435	1.50534	0.141028	0.553007
PARC	P55774	rectum	male	2	0	1.17066	0.949092	1.44395	0.14105	0.553007
CRIS2	P16562	rectum	male	2	0	1.13753	0.958171	1.35045	0.141052	0.553007
IF4B	P23588	rectum	male	2	0	0.831311	0.649986	1.06322	0.141115	0.553054
SLC31	Q07837	rectum	male	2	0	0.869127	0.721025	1.04765	0.14113	0.553054
RET1G	Q6H3X3	rectum	male	2	0	1.09367	0.970711	1.2322	0.141171	0.553095
Myosin light polypeptide 6	P60660	rectum	male	2	0	0.819779	0.629091	1.06827	0.141268	0.553219
RB39B	Q96DA2	rectum	male	2	0	0.808292	0.608676	1.07337	0.141373	0.553334
HMG-2	P26583	rectum	male	2	0	0.844687	0.674516	1.05779	0.141428	0.553334
TPP2	P29144	rectum	male	2	0	0.845489	0.67596	1.05754	0.141559	0.553461
MCTS1	Q9ULC4	rectum	male	2	0	1.16144	0.951319	1.41796	0.141609	0.553498
AIF1	P55008	rectum	male	2	0	0.861053	0.705312	1.05118	0.141668	0.553586
TXLNA	P40222	rectum	male	2	0	1.12045	0.962695	1.30406	0.141852	0.554076
Cyclin H	P51946	rectum	male	2	0	1.12542	0.961233	1.31766	0.141952	0.554266
SGTA	O43765	rectum	male	2	0	0.81985	0.628843	1.06887	0.142163	0.554828
Leptin	P41159	rectum	male	2	0	1.24618	0.928749	1.6721	0.142324	0.555059
CA130	Q5T1S8	rectum	male	2	0	1.18425	0.944687	1.48456	0.14251	0.55543
MYZAP	P0CAP1	rectum	male	2	0	1.18449	0.944573	1.48536	0.142599	0.555624
HTRA2	O43464	rectum	male	2	0	0.84454	0.673765	1.0586	0.142674	0.555665
OXSM	Q9NWU1	rectum	male	2	0	0.82138	0.631354	1.0686	0.142724	0.555747
Keratin-16	P08779	rectum	male	2	0	0.873303	0.728588	1.04676	0.14277	0.555822
ESAM	Q96AP7	rectum	male	2	0	0.846181	0.676762	1.05801	0.142853	0.556006
EPDR1	Q9UM22	rectum	male	2	0	0.853832	0.6911	1.05488	0.142997	0.556163
Zyxin	Q15942	rectum	male	2	0	0.860492	0.703752	1.05214	0.143049	0.556261
SF3B6	Q9Y3B4	rectum	male	2	0	0.851968	0.687498	1.05578	0.143213	0.556276
RFPL3	O75679	rectum	male	2	0	1.08573	0.972477	1.21217	0.143356	0.556519
ETV7	Q9Y603	rectum	male	2	0	1.18057	0.945117	1.47468	0.143572	0.556896
ARHI	O95661	rectum	male	2	0	1.1253	0.960604	1.31824	0.143701	0.557105
SAPL1	Q6NUJ1	rectum	male	2	0	1.16645	0.948831	1.43398	0.143903	0.557499
FBP12	A6NFH5	rectum	male	2	0	1.11868	0.962445	1.30027	0.143953	0.557628
CD1A	P06126	rectum	male	2	0	1.10048	0.967849	1.25128	0.143955	0.557628
TIM50	Q3ZCQ8	rectum	male	2	0	0.77999	0.558915	1.08851	0.143956	0.557628
RIPK2	O43353	rectum	male	2	0	1.12637	0.960126	1.32139	0.144141	0.557838
IGFBP-6	P24592	rectum	male	2	0	1.16398	0.949383	1.42709	0.144181	0.557884
UBE3A	Q05086	rectum	male	2	0	0.814162	0.617838	1.07287	0.144195	0.557905
ATF5	Q9Y2D1	rectum	male	2	0	1.10942	0.965023	1.27543	0.144415	0.558041
JAG2	Q9Y219	rectum	male	2	0	0.89951	0.780266	1.03698	0.144416	0.558041
SNAA	P54920	rectum	male	2	0	0.806801	0.604721	1.07641	0.144453	0.558047
B3GT6	Q96L58	rectum	male	2	0	0.866501	0.714802	1.0504	0.144494	0.55812
STMN3	Q9NZ72	rectum	male	2	0	0.849389	0.682119	1.05768	0.144612	0.558291
YJEN3	A6XGL0	rectum	male	2	0	1.12106	0.961452	1.30717	0.144753	0.558558
TBC13	Q9NVG8	rectum	male	2	0	0.769555	0.541144	1.09438	0.144842	0.55866
DUPD1	Q68J44	rectum	male	2	0	1.08036	0.973708	1.19868	0.144973	0.558879
Vti1-rp1	Q9UEU0	rectum	male	2	0	0.805944	0.602964	1.07725	0.145033	0.558983
4F2:ECD	P08195	rectum	male	2	0	0.853063	0.688711	1.05664	0.14555	0.559865
NF-ATc1	O95644	rectum	male	2	0	1.10488	0.965974	1.26376	0.145686	0.559954
IL-17B R	Q9NRM6	rectum	male	2	0	0.823712	0.634308	1.06967	0.145741	0.559992
HNRPR	O43390	rectum	male	2	0	0.848852	0.68065	1.05862	0.145839	0.560168
PLD5	Q8N7P1	rectum	male	2	0	1.10624	0.965487	1.26752	0.145908	0.560341
FKB1B	P68106	rectum	male	2	0	0.845838	0.674897	1.06008	0.146087	0.560647
ADAT2	Q7Z6V5	rectum	male	2	0	0.881793	0.744205	1.04482	0.146109	0.560647
CEBPB	P17676	rectum	male	2	0	0.83595	0.656482	1.06448	0.146168	0.560772
NH2L1	P55769	rectum	male	2	0	0.853725	0.689713	1.05674	0.146238	0.560772
SMRC1	Q92922	rectum	male	2	0	0.862353	0.706186	1.05306	0.146279	0.560833
Cathepsin H	P09668	rectum	male	2	0	0.873449	0.727673	1.04843	0.146408	0.56099
B3GT5	Q9Y2C3	rectum	male	2	0	0.834138	0.652962	1.06558	0.146631	0.561302
EMID1	Q96A84	rectum	male	2	0	1.13019	0.958024	1.33331	0.146662	0.561352
METK2	P31153	rectum	male	2	0	1.13244	0.957336	1.33956	0.146722	0.561512
Trypsin	P07477	rectum	male	2	0	1.11819	0.961546	1.30035	0.146856	0.561585
MYZAP	P0CAP1	rectum	male	2	0	0.880542	0.741487	1.04567	0.14687	0.561586
RANTES	P13501	rectum	male	2	0	0.85088	0.684089	1.05834	0.146883	0.561604
CA050	Q9BV19	rectum	male	2	0	1.10097	0.966787	1.25378	0.146891	0.561605
ERMAP	Q96PL5	rectum	male	2	0	0.842497	0.668232	1.06221	0.147188	0.562145
JKIP3	Q5VZ66	rectum	male	2	0	1.12059	0.960663	1.30714	0.147291	0.562168
TRIM5	Q9C035	rectum	male	2	0	1.12702	0.958726	1.32487	0.147292	0.562168
LRIG1	Q96JA1	rectum	male	2	0	1.14203	0.954257	1.36676	0.147314	0.562168
SPA9	Q86WD7	rectum	male	2	0	1.18095	0.943	1.47895	0.147408	0.56221
SNG3	O43761	rectum	male	2	0	0.861279	0.703663	1.0542	0.147578	0.562433
TLR10	Q9BXR5	rectum	male	2	0	0.855578	0.692695	1.05676	0.147732	0.562667
STMN2	Q93045	rectum	male	2	0	0.862126	0.705231	1.05393	0.147756	0.562667
Glyoxalase I	Q04760	rectum	male	2	0	1.16816	0.946393	1.44189	0.147891	0.562985
VTM2L	Q96N03	rectum	male	2	0	1.11717	0.961457	1.29811	0.147969	0.563013
RABP2	P29373	rectum	male	2	0	1.16174	0.948184	1.42338	0.148019	0.563064
IAPP	P10997	rectum	male	2	0	1.13396	0.956334	1.34457	0.148092	0.563267
ASTL	Q6HA08	rectum	male	2	0	1.12886	0.95781	1.33045	0.148239	0.563485
ANGL7	O43827	rectum	male	2	0	0.872953	0.726005	1.04964	0.148518	0.563872
PCDH1	Q08174	rectum	male	2	0	1.10651	0.964506	1.26942	0.148668	0.564067
EHD2	Q9NZN4	rectum	male	2	0	1.12546	0.958623	1.32133	0.148804	0.564167
NCOA7	Q8NI08	rectum	male	2	0	0.833943	0.651717	1.06712	0.148867	0.564308
Serpin B1	P30740	rectum	male	2	0	0.85669	0.694373	1.05695	0.148966	0.564539
PDE1A	P54750	rectum	male	2	0	0.845124	0.672415	1.06219	0.149112	0.564757
ADA32	Q8TC27	rectum	male	2	0	1.10421	0.964898	1.26364	0.149679	0.565458
SIGIRR	Q6IA17	rectum	male	2	0	1.08803	0.96999	1.22044	0.149883	0.565746
SLIK1	Q96PX8	rectum	male	2	0	1.15732	0.948486	1.41213	0.150136	0.565949
ADPPT	Q9NRN7	rectum	male	2	0	0.822026	0.629312	1.07375	0.150469	0.566677
LSP1	P33241	rectum	male	2	0	0.864487	0.708787	1.05439	0.150653	0.566691
SSAT-1	P21673	rectum	male	2	0	0.88882	0.756817	1.04385	0.150767	0.566922
SPT33	Q96N06	rectum	male	2	0	0.905025	0.78984	1.03701	0.150783	0.566922
HPG-	P15428	rectum	male	2	0	0.855185	0.690817	1.05866	0.150858	0.56704
PQBP1	O60828	rectum	male	2	0	1.09435	0.967661	1.23762	0.150924	0.567067
NAGPA	Q9UK23	rectum	male	2	0	1.19433	0.937206	1.52198	0.151097	0.567363
IKBD	Q8NI38	rectum	male	2	0	1.08838	0.969459	1.22188	0.151414	0.567839
FAAA	P16930	rectum	male	2	0	1.12572	0.957547	1.32342	0.151437	0.567854
Ornithine decarboxylase antizyme	P54368	rectum	male	2	0	0.851911	0.684346	1.06051	0.151498	0.567854
COMD8	Q9NX08	rectum	male	2	0	1.09702	0.966624	1.24501	0.151514	0.567854
RWDD1	Q9H446	rectum	male	2	0	0.819915	0.625008	1.0756	0.151656	0.568113
MREG	Q8N565	rectum	male	2	0	1.17037	0.943845	1.45126	0.151747	0.568146
PDXK	O00764	rectum	male	2	0	0.839993	0.661778	1.0662	0.151828	0.568163
NKp30	O14931	rectum	male	2	0	1.07964	0.972214	1.19894	0.151858	0.568163
CCD69	A6NI79	rectum	male	2	0	0.862273	0.704048	1.05606	0.151955	0.568341
RRFM	Q96E11	rectum	male	2	0	0.844511	0.670103	1.06431	0.152183	0.568671
STCH	P48723	rectum	male	2	0	0.87305	0.724861	1.05153	0.152576	0.569336
MTND	Q9BV57	rectum	male	2	0	1.11907	0.95917	1.30562	0.152706	0.569465
PIR	O00625	rectum	male	2	0	0.883378	0.745274	1.04707	0.152821	0.569767
EG-VEGF	P58294	rectum	male	2	0	1.07153	0.974691	1.17799	0.152851	0.569858
GALT1	Q10472	rectum	male	2	0	0.89314	0.764902	1.04288	0.152982	0.570017
ESAM	Q96AP7	rectum	male	2	0	0.85282	0.685501	1.06098	0.153073	0.570166
CDKN3	Q16667	rectum	male	2	0	0.87192	0.722449	1.05231	0.15315	0.570357
DJC16	Q9Y2G8	rectum	male	2	0	0.848781	0.677668	1.0631	0.153499	0.57072
GMEB2	Q9UKD1	rectum	male	2	0	0.840291	0.661663	1.06714	0.153574	0.570826
TRIM1	Q9UJV3	rectum	male	2	0	0.940142	0.863663	1.02339	0.153925	0.571106
cSHMT	P34896	rectum	male	2	0	0.835586	0.652753	1.06963	0.153958	0.57111
hnRNP A2/B1	P22626	rectum	male	2	0	0.84627	0.672716	1.0646	0.154043	0.571144
LY75	O60449	rectum	male	2	0	1.1514	0.948427	1.39782	0.154211	0.571322
CA043	Q9BWL3	rectum	male	2	0	1.10227	0.964035	1.26034	0.154376	0.571436
CREM	Q03060	rectum	male	2	0	0.857511	0.693992	1.05956	0.154437	0.571442
SYF2	O95926	rectum	male	2	0	0.836817	0.654791	1.06944	0.154592	0.571596
MYNN	Q9NPC7	rectum	male	2	0	1.11303	0.960425	1.28989	0.154653	0.571665
NOE1	Q99784	rectum	male	2	0	1.12173	0.957463	1.31418	0.155055	0.572109
IF5A2	Q9GZV4	rectum	male	2	0	0.82713	0.636707	1.0745	0.155116	0.572173
NEIL2	Q969S2	rectum	male	2	0	1.09628	0.96578	1.24442	0.155163	0.572185
SRP19	P09132	rectum	male	2	0	0.848094	0.6757	1.06447	0.155293	0.572385
KLRG2:N-term	A4D1S0	rectum	male	2	0	1.09376	0.96653	1.23774	0.155484	0.572398
APLP2	Q06481	rectum	male	2	0	0.84241	0.664863	1.06737	0.155586	0.572412
TIFA	Q96CG3	rectum	male	2	0	1.08735	0.968544	1.22072	0.156034	0.573037
GATM	P50440	rectum	male	2	0	0.857655	0.693697	1.06036	0.156042	0.573037
Activin RIA	Q04771	rectum	male	2	0	0.883909	0.745345	1.04823	0.156047	0.573037
Angiopoietin-1	Q15389	rectum	male	2	0	0.839494	0.659163	1.06916	0.156194	0.573065
ITF2	P15884	rectum	male	2	0	0.850443	0.679799	1.06392	0.156276	0.573124
PHKA1	P46020	rectum	male	2	0	0.887251	0.751992	1.04684	0.156319	0.573129
KCE1L:N-term	Q9UJ90	rectum	male	2	0	0.846433	0.672141	1.06592	0.156397	0.573206
SIRB2	Q5JXA9	rectum	male	2	0	0.851429	0.681559	1.06364	0.156604	0.573444
FUT7	Q11130	rectum	male	2	0	0.899557	0.77697	1.04149	0.156733	0.573508
ODB2	P11182	rectum	male	2	0	0.827204	0.63616	1.07562	0.15681	0.573509
RCN3	Q96D15	rectum	male	2	0	0.885482	0.748251	1.04788	0.156891	0.573509
CTRC	Q99895	rectum	male	2	0	0.815201	0.614327	1.08176	0.156916	0.573509
S2538	Q96DW6	rectum	male	2	0	1.12662	0.955175	1.32883	0.156932	0.573521
IMPCT	Q9P2X3	rectum	male	2	0	0.837632	0.655393	1.07054	0.156952	0.57353
CAD20	Q9HBT6	rectum	male	2	0	1.08952	0.967478	1.22695	0.157219	0.573957
KCNE3	Q9Y6H6	rectum	male	2	0	0.880677	0.738478	1.05026	0.157302	0.574106
DPYL3	Q14195	rectum	male	2	0	0.847626	0.674063	1.06588	0.157308	0.574106
SCOT	P55809	rectum	male	2	0	0.836925	0.653742	1.07144	0.157805	0.574715
NEC2		rectum	male	2	0	1.10468	0.962106	1.26839	0.157934	0.574781
CNGA2	Q16280	rectum	male	2	0	0.869097	0.715292	1.05597	0.157985	0.574817
FCRLA	Q7L513	rectum	male	2	0	1.08666	0.968247	1.21956	0.158004	0.574817
CARD9	Q9H257	rectum	male	2	0	0.863053	0.703358	1.05901	0.158308	0.575128
ARHG1	Q92888	rectum	male	2	0	0.81041	0.605158	1.08528	0.158313	0.575128
CHRD	Q9H2X0	rectum	male	2	0	0.882587	0.741982	1.04984	0.158346	0.575128
HIRP3	Q9BW71	rectum	male	2	0	1.11784	0.957538	1.30499	0.158374	0.575162
ADAM7	Q9H2U9	rectum	male	2	0	0.853799	0.685416	1.06355	0.158464	0.575168
FUBP1	Q96AE4	rectum	male	2	0	0.857288	0.69211	1.06189	0.158516	0.575189
NAR3	Q13508	rectum	male	2	0	1.15603	0.944917	1.41432	0.158752	0.575399
Clusterin	P10909	rectum	male	2	0	1.14527	0.94824	1.38323	0.159077	0.575751
CHP1	Q99653	rectum	male	2	0	0.850843	0.679531	1.06534	0.159082	0.575753
PSB10	P40306	rectum	male	2	0	1.12295	0.955543	1.3197	0.159171	0.57587
MAP3K3	Q99759	rectum	male	2	0	0.886749	0.750119	1.04827	0.15918	0.575888
AP2A2	O94973	rectum	male	2	0	0.825083	0.6313	1.07835	0.159218	0.575959
CPVL	Q9H3G5	rectum	male	2	0	0.823049	0.627568	1.07942	0.159257	0.576016
EDAR	Q9UNE0	rectum	male	2	0	1.14494	0.948196	1.3825	0.159428	0.576042
PCDG1	Q9Y5H4	rectum	male	2	0	1.13205	0.952422	1.34555	0.159433	0.576042
SEN34	Q9BSV6	rectum	male	2	0	0.742042	0.489643	1.12455	0.159554	0.576221
PPBN	P10696	rectum	male	2	0	0.844996	0.667996	1.0689	0.1602	0.576893
RPGP1	P47736	rectum	male	2	0	1.11711	0.95713	1.30384	0.160215	0.576893
SLAF9	Q96A28	rectum	male	2	0	1.10753	0.960395	1.27721	0.160224	0.576893
ADDB	P35612	rectum	male	2	0	0.821265	0.623778	1.08128	0.160576	0.577548
nectin-1 gamma:CD	Q15223	rectum	male	2	0	0.852997	0.683102	1.06515	0.1606	0.577548
ARRD5	A6NEK1	rectum	male	2	0	0.848413	0.674332	1.06743	0.160611	0.577555
GCDH	Q92947	rectum	male	2	0	0.832499	0.644358	1.07557	0.160746	0.577695
SYC1L	A8MT33	rectum	male	2	0	0.872574	0.721032	1.05597	0.161373	0.578273
4-1BB ligand	P41273	rectum	male	2	0	1.09699	0.963629	1.2488	0.161592	0.578601
CAPSL	Q8WWF8	rectum	male	2	0	0.885129	0.746068	1.05011	0.161731	0.57881
GDF-9	O60383	rectum	male	2	0	0.866156	0.708195	1.05935	0.161894	0.578893
MER	Q12866	rectum	male	2	0	1.08995	0.965939	1.22989	0.162218	0.579369
Secretin	P09683	rectum	male	2	0	0.823867	0.627804	1.08116	0.162349	0.579378
LMBL2	Q969R5	rectum	male	2	0	0.836396	0.650981	1.07462	0.162368	0.579378
GFPT1	Q06210	rectum	male	2	0	1.16915	0.938954	1.45578	0.162437	0.579424
VEGF-D	O43915	rectum	male	2	0	1.1445	0.947014	1.38318	0.162527	0.579598
UBE2T	Q9NPD8	rectum	male	2	0	0.84383	0.664881	1.07094	0.162606	0.57961
VSI10	Q8N0Z9	rectum	male	2	0	1.11491	0.957043	1.29881	0.162617	0.579616
ATNG	P54710	rectum	male	2	0	0.877142	0.729697	1.05438	0.162706	0.579713
Integrin a3b1	P05556	rectum	male	2	0	1.10485	0.9605	1.2709	0.162771	0.579812
CBL	P22681	rectum	male	2	0	0.827123	0.633536	1.07986	0.162961	0.580057
Ephrin-A3	P52797	rectum	male	2	0	1.08993	0.965669	1.23019	0.163214	0.580308
GFPT2	O94808	rectum	male	2	0	1.13782	0.948794	1.3645	0.163652	0.580771
B4GT3	O60512	rectum	male	2	0	0.881864	0.738812	1.05261	0.163879	0.580888
BACD1	Q8WZ19	rectum	male	2	0	1.12651	0.952356	1.33251	0.164452	0.581431
IRF6	O14896	rectum	male	2	0	0.837957	0.653065	1.07519	0.164546	0.581531
SYSM	Q9NP81	rectum	male	2	0	0.814322	0.60946	1.08805	0.164762	0.581817
GRID1	Q9ULK0	rectum	male	2	0	0.826712	0.632032	1.08136	0.164823	0.581899
TIM23	O14925	rectum	male	2	0	0.870111	0.715002	1.05887	0.164848	0.581918
GCH1	P30793	rectum	male	2	0	1.11704	0.955502	1.30588	0.164893	0.581984
Lymphotactin	P47992	rectum	male	2	0	0.8565	0.688169	1.06601	0.16531	0.582462
IFNL4	K9M1U5	rectum	male	2	0	0.906932	0.79002	1.04115	0.165345	0.582521
UCMA	Q8WVF2	rectum	male	2	0	1.10968	0.957892	1.28551	0.165528	0.58275
LAG-1	Q8NHW4	rectum	male	2	0	1.11132	0.957266	1.29016	0.165653	0.582978
CIAO1	O76071	rectum	male	2	0	0.827202	0.632334	1.08212	0.166323	0.583878
RIP	Q13546	rectum	male	2	0	1.12629	0.951637	1.333	0.166552	0.584149
SMD3	P62318	rectum	male	2	0	0.854076	0.682966	1.06805	0.16673	0.584482
IRF-3	Q14653	rectum	male	2	0	0.835819	0.648178	1.07778	0.166807	0.584653
KATL1	Q9BW62	rectum	male	2	0	0.899567	0.774145	1.04531	0.16711	0.585098
COL	P04118	rectum	male	2	0	1.11725	0.954601	1.30762	0.167224	0.585317
KTDAP	P60985	rectum	male	2	0	0.869996	0.713943	1.06016	0.167351	0.585551
Carbonic anhydrase III	P07451	rectum	male	2	0	1.1219	0.952881	1.3209	0.167391	0.58556
VEGF-C	P49767	rectum	male	2	0	0.844733	0.664798	1.07337	0.167394	0.58556
RHG05	Q13017	rectum	male	2	0	0.822574	0.623281	1.08559	0.167646	0.586053
FGF23	Q9GZV9	rectum	male	2	0	0.871714	0.717185	1.05954	0.167876	0.586423
FOXL2	P58012	rectum	male	2	0	0.869395	0.712508	1.06083	0.168076	0.586557
MIP-3a	P78556	rectum	male	2	0	1.08735	0.965248	1.2249	0.168213	0.586683
TRI54	Q9BYV2	rectum	male	2	0	0.866681	0.707021	1.0624	0.168412	0.58675
CTLA-4	P16410	rectum	male	2	0	0.869596	0.712762	1.06094	0.168515	0.58675
Cripto	P13385	rectum	male	2	0	0.882198	0.738043	1.05451	0.168541	0.58675
PLPL2	Q96AD5	rectum	male	2	0	1.12213	0.952329	1.3222	0.168674	0.586819
CSNK1G2	P78368	rectum	male	2	0	0.836103	0.647949	1.07889	0.168766	0.586819
KIRR1	Q96J84	rectum	male	2	0	0.864186	0.701975	1.06388	0.168772	0.586819
WRIP1	Q96S55	rectum	male	2	0	1.08788	0.964889	1.22656	0.168799	0.586819
ARMC3	Q5W041	rectum	male	2	0	1.16049	0.93878	1.43456	0.168836	0.586819
IP-10	P02778	rectum	male	2	0	0.861788	0.697096	1.06539	0.169249	0.586964
SEPT1	Q8WYJ6	rectum	male	2	0	1.14262	0.944804	1.38186	0.16926	0.586964
ACTN4	O43707	rectum	male	2	0	0.854353	0.682569	1.06937	0.16933	0.586964
DR6	O75509	rectum	male	2	0	1.135	0.94745	1.35967	0.169388	0.586964
IFNA4	P05014	rectum	male	2	0	1.07728	0.968761	1.19796	0.169403	0.586964
SNAPN	O95295	rectum	male	2	0	0.854329	0.682488	1.06944	0.169424	0.587008
SBDS	Q9Y3A5	rectum	male	2	0	0.842271	0.659243	1.07612	0.169709	0.587313
TIM8A	O60220	rectum	male	2	0	0.847351	0.668899	1.07341	0.169805	0.587399
MYG1	Q9HB07	rectum	male	2	0	0.841175	0.65709	1.07683	0.169898	0.58742
CKAP2	Q8WWK9	rectum	male	2	0	1.13517	0.947132	1.36053	0.17003	0.587489
ENOB	P13929	rectum	male	2	0	1.13315	0.94785	1.35467	0.17004	0.587489
IMDH2	P12268	rectum	male	2	0	0.854614	0.682803	1.06966	0.170086	0.587611
CDK1/cyclin B	P06493	rectum	male	2	0	1.12071	0.952302	1.3189	0.170156	0.587698
ART	O00253	rectum	male	2	0	1.11185	0.955527	1.29374	0.170223	0.587717
FCERA	P12319	rectum	male	2	0	1.15175	0.941114	1.40954	0.170369	0.587856
HSP 90b	P08238	rectum	male	2	0	0.828249	0.6326	1.08441	0.170505	0.587969
CD63	P08962	rectum	male	2	0	0.867598	0.708019	1.06314	0.170833	0.588463
Collagen II	P02458	rectum	male	2	0	0.89282	0.759063	1.05015	0.170974	0.588643
ATL1	Q8N6G6	rectum	male	2	0	0.849321	0.672227	1.07307	0.171043	0.588694
AGGF1	Q8N302	rectum	male	2	0	0.897855	0.76949	1.04763	0.171058	0.588724
Dtk	Q06418	rectum	male	2	0	1.12173	0.951598	1.32228	0.171066	0.588736
IFNA4	P05014	rectum	male	2	0	0.871058	0.71481	1.06146	0.171113	0.588792
RP25L	Q8N5L8	rectum	male	2	0	0.867765	0.70825	1.06321	0.171131	0.588794
Aldose reductase	P15121	rectum	male	2	0	1.2013	0.923664	1.56238	0.171386	0.58893
F162B	Q5T6X4	rectum	male	2	0	0.88638	0.745647	1.05367	0.171543	0.588986
AADAT	Q8N5Z0	rectum	male	2	0	0.837826	0.650087	1.07978	0.171637	0.589114
PRG3	Q9Y2Y8	rectum	male	2	0	0.871465	0.715377	1.06161	0.171859	0.589421
IF4E	P06730	rectum	male	2	0	0.842121	0.658015	1.07774	0.172197	0.589902
Coagulation factor XIII	P00488	rectum	male	2	0	1.10286	0.958224	1.26932	0.172253	0.589926
CHID1	Q9BWS9	rectum	male	2	0	0.904596	0.783279	1.0447	0.172341	0.590045
PCOC1	Q15113	rectum	male	2	0	0.88099	0.73438	1.05687	0.172444	0.590245
TGF-b1	P01137	rectum	male	2	0	0.866179	0.704661	1.06472	0.172446	0.590245
NFH	P12036	rectum	male	2	0	1.10934	0.955667	1.28772	0.17259	0.590406
b-ECGF	P05230	rectum	male	2	0	1.11054	0.955145	1.29122	0.172801	0.590714
PILRA isoform FDF03-deltaTM	Q9UKJ1	rectum	male	2	0	1.12356	0.950254	1.32847	0.172886	0.59087
IL-5	P05113	rectum	male	2	0	0.869487	0.711024	1.06327	0.173082	0.591283
SHC2	P98077	rectum	male	2	0	1.14996	0.940532	1.40602	0.173124	0.591321
SYAP1	Q96A49	rectum	male	2	0	0.832717	0.639827	1.08376	0.173304	0.591561
ABLM3	O94929	rectum	male	2	0	0.841807	0.656978	1.07863	0.173358	0.591654
EPO-R	P19235	rectum	male	2	0	1.09895	0.959313	1.25891	0.173559	0.591808
Noggin	Q13253	rectum	male	2	0	1.12894	0.947972	1.34446	0.173651	0.592036
ASM3A	Q92484	rectum	male	2	0	0.885402	0.742959	1.05516	0.173816	0.592434
FKBP5	Q13451	rectum	male	2	0	0.828689	0.632078	1.08646	0.173869	0.59257
CABP5	Q9NP86	rectum	male	2	0	0.907876	0.789815	1.04358	0.173909	0.592603
SPRN	Q5BIV9	rectum	male	2	0	0.844064	0.660934	1.07793	0.174286	0.593018
Arylsulfatase A	P15289	rectum	male	2	0	0.845982	0.66458	1.0769	0.174366	0.593018
F19A5	Q7Z5A7	rectum	male	2	0	1.09561	0.96036	1.24991	0.174369	0.593018
PKHB1	Q9UF11	rectum	male	2	0	1.0973	0.959657	1.25468	0.174529	0.59324
MKNK1	Q9BUB5	rectum	male	2	0	0.803148	0.585239	1.10219	0.174638	0.593281
EphB6	O15197	rectum	male	2	0	1.13131	0.946688	1.35193	0.174701	0.593368
ABP1	P19801	rectum	male	2	0	0.877925	0.727243	1.05983	0.175371	0.594433
CXD2	Q9UKL4	rectum	male	2	0	1.09909	0.9587	1.26003	0.175403	0.594467
Trypsin 2	P07478	rectum	male	2	0	1.13203	0.946073	1.35455	0.175577	0.594936
3HAO	P46952	rectum	male	2	0	1.11634	0.951928	1.30915	0.175768	0.595312
OTU7B	Q6GQQ9	rectum	male	2	0	0.794044	0.568623	1.10883	0.17586	0.595383
nectin-4	Q96NY8	rectum	male	2	0	1.10446	0.956466	1.27536	0.175864	0.595383
RAB31	Q13636	rectum	male	2	0	0.831913	0.637194	1.08614	0.176171	0.595796
IRAK4	Q9NWZ3	rectum	male	2	0	0.817876	0.611161	1.09451	0.176227	0.595796
HNRDL	O14979	rectum	male	2	0	0.842508	0.657177	1.0801	0.176367	0.59597
LIN7A	O14910	rectum	male	2	0	0.879497	0.730076	1.0595	0.176502	0.596215
CD3E	P07766	rectum	male	2	0	1.14142	0.942182	1.3828	0.176546	0.596244
ZNRF3	Q9ULT6	rectum	male	2	0	1.08034	0.965777	1.20848	0.176666	0.596361
SHKB1	Q8TBC3	rectum	male	2	0	1.11065	0.953709	1.29343	0.176953	0.596739
ITI heavy chain H4	Q14624	rectum	male	2	0	1.25095	0.903821	1.73139	0.176963	0.596748
CHSTE	Q8NCH0	rectum	male	2	0	0.851231	0.673741	1.07548	0.176996	0.59677
Neuropilin-2	O60462	rectum	male	2	0	1.17678	0.928971	1.49069	0.177255	0.597204
FGL1	Q08830	rectum	male	2	0	0.878366	0.727522	1.06049	0.177312	0.597236
PAF	Q15004	rectum	male	2	0	1.12494	0.948061	1.33481	0.17738	0.597275
COAC	Q96CD2	rectum	male	2	0	1.10595	0.955342	1.28031	0.177559	0.597435
TIPIN	Q9BVW5	rectum	male	2	0	0.874958	0.720466	1.06258	0.177785	0.597882
GSTA4	O15217	rectum	male	2	0	1.11854	0.950274	1.3166	0.178054	0.598168
RHPN2	Q8IUC4	rectum	male	2	0	1.11927	0.949985	1.31872	0.178072	0.598168
REG3G	Q6UW15	rectum	male	2	0	1.07917	0.965893	1.20574	0.178093	0.598168
DJB14:CD	Q8TBM8	rectum	male	2	0	0.866505	0.703357	1.0675	0.178215	0.598295
CO8G	P07360	rectum	male	2	0	1.14507	0.940048	1.39481	0.178376	0.598445
PGAM2	P15259	rectum	male	2	0	0.888683	0.748342	1.05534	0.178387	0.598445
MTCP1	P56278	rectum	male	2	0	0.881591	0.733723	1.05926	0.178504	0.598644
MANS4	A6NHS7	rectum	male	2	0	0.895452	0.762334	1.05182	0.178702	0.598948
a2-HS-Glycoprotein	P02765	rectum	male	2	0	0.893145	0.757483	1.0531	0.178817	0.599033
Rab-33A	Q14088	rectum	male	2	0	0.825445	0.623996	1.09193	0.178992	0.599319
HDAC4	P56524	rectum	male	2	0	0.808139	0.592255	1.10272	0.179154	0.599568
STAP1	Q9ULZ2	rectum	male	2	0	0.897053	0.765559	1.05113	0.179157	0.599568
TCAL5	Q5H9L2	rectum	male	2	0	0.85411	0.678558	1.07508	0.179179	0.599569
B4GN1	Q00973	rectum	male	2	0	0.874937	0.719917	1.06334	0.179355	0.599668
DNM1L	O00429	rectum	male	2	0	1.1462	0.939187	1.39884	0.179395	0.599694
HYPK	Q9NX55	rectum	male	2	0	1.09712	0.958224	1.25614	0.179578	0.600037
IRF4	Q15306	rectum	male	2	0	1.12189	0.948296	1.32725	0.179927	0.60053
PCDG2	Q9Y5H1	rectum	male	2	0	0.768705	0.523304	1.12919	0.180014	0.600672
BNP-32	P16860	rectum	male	2	0	0.821036	0.615384	1.09541	0.180096	0.600886
LDOC1	O95751	rectum	male	2	0	0.793324	0.565361	1.11321	0.180411	0.601359
Secretagogin	O76038	rectum	male	2	0	1.11065	0.952485	1.29507	0.18061	0.60165
UBTD2	Q8WUN7	rectum	male	2	0	0.870326	0.710196	1.06656	0.180634	0.60169
IR	P06213	rectum	male	2	0	1.13383	0.943185	1.36301	0.181151	0.602184
IDLC	O14645	rectum	male	2	0	0.890084	0.750397	1.05577	0.181274	0.602264
CODA1	Q5TAT6	rectum	male	2	0	1.16672	0.930629	1.46271	0.181314	0.602264
SUMF2	Q8NBJ7	rectum	male	2	0	1.11539	0.950356	1.30909	0.181319	0.602264
LRP12	Q9Y561	rectum	male	2	0	1.11152	0.951875	1.29794	0.181386	0.602273
AGFG2	O95081	rectum	male	2	0	0.867407	0.703984	1.06877	0.1817	0.602721
UR2R	Q9UKP6	rectum	male	2	0	1.14441	0.938804	1.39504	0.181882	0.602937
Prostasin	Q16651	rectum	male	2	0	1.09723	0.957454	1.25741	0.182005	0.603196
SNX17	Q15036	rectum	male	2	0	0.881226	0.731871	1.06106	0.182056	0.603287
CP2CJ	P33261	rectum	male	2	0	0.88276	0.73497	1.06027	0.182224	0.603502
CXA8	P48165	rectum	male	2	0	1.07666	0.965854	1.20018	0.182536	0.603912
Integrin a11b1	P05556	rectum	male	2	0	0.875055	0.718998	1.06498	0.182942	0.604432
Kininostatin	P01042	rectum	male	2	0	1.1161	0.94947	1.31198	0.183039	0.604452
Integrin a5b1	P05556	rectum	male	2	0	0.87606	0.720995	1.06448	0.183086	0.604534
POLI	Q9UNA4	rectum	male	2	0	0.875104	0.718893	1.06526	0.183576	0.605139
Calcineurin	P63098	rectum	male	2	0	0.854992	0.67871	1.07706	0.183577	0.605139
CS054	Q5BKX5	rectum	male	2	0	0.889555	0.748617	1.05703	0.183581	0.605139
Angiopoietin-2	O15123	rectum	male	2	0	1.14361	0.938382	1.39372	0.183605	0.605139
STML1	Q9UBI4	rectum	male	2	0	1.13989	0.939695	1.38272	0.183939	0.605464
AMERL	Q6DCA0	rectum	male	2	0	0.815309	0.603147	1.1021	0.184252	0.605947
RGS18	Q9NS28	rectum	male	2	0	0.832677	0.635405	1.0912	0.1844	0.606182
IL-1F9	Q9NZH8	rectum	male	2	0	1.07838	0.964608	1.20558	0.184657	0.606531
RCAS1	O00559	rectum	male	2	0	0.884854	0.738409	1.06034	0.185091	0.606922
TOX3	O15405	rectum	male	2	0	0.837217	0.643582	1.08911	0.185533	0.607568
ADM2	Q7Z4H4	rectum	male	2	0	1.10988	0.951039	1.29526	0.185852	0.608134
APEX1	P27695	rectum	male	2	0	0.861515	0.690739	1.07451	0.186034	0.608446
IFN-lambda 2	Q8IZJ0	rectum	male	2	0	1.10152	0.954414	1.2713	0.186162	0.608446
I-309	P22362	rectum	male	2	0	1.14196	0.937823	1.39053	0.186469	0.608623
AN32C	O43423	rectum	male	2	0	0.868442	0.70441	1.07067	0.186624	0.608826
SLAMF8	Q9P0V8	rectum	male	2	0	1.10572	0.952487	1.28361	0.186701	0.608936
TTC9A	Q92623	rectum	male	2	0	0.869176	0.705842	1.07031	0.18677	0.609101
IGFBP-5	P24593	rectum	male	2	0	1.14769	0.935417	1.40813	0.18679	0.609143
RL12	P30050	rectum	male	2	0	0.865054	0.697544	1.07279	0.186797	0.609143
NRX1B	P58400	rectum	male	2	0	1.13195	0.941686	1.36066	0.186818	0.609167
SDF2L	Q9HCN8	rectum	male	2	0	0.879468	0.726766	1.06426	0.186849	0.609239
MCE1	O60942	rectum	male	2	0	1.13428	0.940656	1.36777	0.187047	0.609485
ERP29	P30040	rectum	male	2	0	1.16404	0.928893	1.45872	0.187067	0.60951
AHSP	Q9NZD4	rectum	male	2	0	1.17352	0.925227	1.48846	0.187092	0.609528
MPP7	Q5T2T1	rectum	male	2	0	0.893442	0.755693	1.0563	0.187215	0.609797
PDP1	Q9P0J1	rectum	male	2	0	1.11346	0.94906	1.30634	0.187323	0.609997
CLM6	Q08708	rectum	male	2	0	1.11231	0.949479	1.30307	0.187493	0.610313
MGAT3	Q09327	rectum	male	2	0	0.888388	0.744993	1.05938	0.187617	0.610399
ZAP70	P43403	rectum	male	2	0	1.10382	0.952937	1.2786	0.187781	0.610598
ZN264	O43296	rectum	male	2	0	0.881662	0.730977	1.06341	0.187823	0.610617
MA1A2	O60476	rectum	male	2	0	1.13562	0.93973	1.37235	0.18801	0.610867
ISK8	P0C7L1	rectum	male	2	0	0.88677	0.741451	1.06057	0.188182	0.611012
CD5:ECD	P06127	rectum	male	2	0	1.14004	0.937877	1.38577	0.188182	0.611012
NPM1	P06748	rectum	male	2	0	0.901297	0.772053	1.05218	0.188202	0.611019
USB1	Q9BQ65	rectum	male	2	0	1.13095	0.941536	1.35847	0.188238	0.61106
CG024	O75223	rectum	male	2	0	0.868716	0.704418	1.07133	0.188251	0.611087
DC1L1	Q9Y6G9	rectum	male	2	0	0.865823	0.698541	1.07317	0.188404	0.611215
CKS-1	P61024	rectum	male	2	0	1.11559	0.947707	1.3132	0.18868	0.611621
TXNL1	O43396	rectum	male	2	0	1.14948	0.933857	1.41489	0.188734	0.611636
Carboxypeptidase B1	P15086	rectum	male	2	0	1.11825	0.946568	1.32106	0.188768	0.611636
IL-5	P05113	rectum	male	2	0	1.09965	0.954395	1.26702	0.188776	0.611636
NRK2	Q9NPI5	rectum	male	2	0	0.868332	0.703424	1.0719	0.188904	0.611717
HS3S4	Q9Y661	rectum	male	2	0	1.10509	0.95202	1.28277	0.188982	0.611825
CA185	Q5T7R7	rectum	male	2	0	1.0972	0.955329	1.26014	0.189158	0.612177
TGIF2	Q9GZN2	rectum	male	2	0	1.10679	0.951235	1.28777	0.189184	0.612214
T22D3	Q99576	rectum	male	2	0	1.07623	0.964436	1.20099	0.189233	0.612217
HERC5	Q9UII4	rectum	male	2	0	1.12085	0.94531	1.32898	0.189256	0.612217
GPNMB:ECD	Q14956	rectum	male	2	0	1.14844	0.933868	1.41231	0.189662	0.612713
DUS28	Q4G0W2	rectum	male	2	0	0.84598	0.658847	1.08627	0.189769	0.612839
PIHD2	Q8WWB5	rectum	male	2	0	0.884146	0.735505	1.06283	0.189807	0.612929
RDH16	O75452	rectum	male	2	0	1.08908	0.958595	1.23733	0.190016	0.613243
FXYD6	Q9H0Q3	rectum	male	2	0	1.14035	0.936839	1.38806	0.190381	0.613521
b-CF	P0DN86	rectum	male	2	0	0.869219	0.704686	1.07217	0.190492	0.613692
Desmoglein-3	P32926	rectum	male	2	0	1.09034	0.957908	1.24109	0.190503	0.613701
XRP2	O75695	rectum	male	2	0	1.13251	0.939999	1.36446	0.190518	0.613701
CHST4	Q8NCG5	rectum	male	2	0	0.874577	0.715557	1.06894	0.190575	0.613777
Inhibin bA chain	P08476	rectum	male	2	0	1.14102	0.936403	1.39036	0.190765	0.614006
SLAF6	Q96DU3	rectum	male	2	0	1.10434	0.951763	1.28139	0.190777	0.614006
CSPG6	Q9UQE7	rectum	male	2	0	0.860274	0.686615	1.07785	0.190785	0.614006
CP079	Q6PL45	rectum	male	2	0	0.869749	0.705484	1.07226	0.191323	0.614511
DJB14:LD	Q8TBM8	rectum	male	2	0	1.10305	0.952116	1.27791	0.191425	0.614686
Testican-1	Q08629	rectum	male	2	0	0.835192	0.637411	1.09434	0.191509	0.614792
NDUS4	O43181	rectum	male	2	0	0.891374	0.750101	1.05925	0.191513	0.614792
DPYL4	O14531	rectum	male	2	0	1.10265	0.952253	1.27679	0.191539	0.614843
Cadherin-12:CD	P55289	rectum	male	2	0	1.10715	0.950108	1.29015	0.192162	0.615535
MSP	P26927	rectum	male	2	0	1.13822	0.936936	1.38275	0.192264	0.615682
TSR3	Q9UJK0	rectum	male	2	0	1.12573	0.942124	1.34512	0.192339	0.615802
PSG2	P11465	rectum	male	2	0	0.879583	0.725244	1.06677	0.192437	0.61587
IL-22BP	Q969J5	rectum	male	2	0	1.11755	0.945543	1.32086	0.192463	0.615906
CETN1	Q12798	rectum	male	2	0	0.874108	0.713885	1.07029	0.192774	0.616156
PLAK	P14923	rectum	male	2	0	0.879562	0.725085	1.06695	0.192805	0.616156
SMYD2	Q9NRG4	rectum	male	2	0	1.10688	0.950006	1.28965	0.192833	0.61616
CST1L	Q9H114	rectum	male	2	0	0.864606	0.694573	1.07626	0.192871	0.61616
RF1ML	Q9UGC7	rectum	male	2	0	0.835866	0.638123	1.09489	0.192997	0.616229
PFD2	Q9UHV9	rectum	male	2	0	1.0849	0.959556	1.22662	0.19329	0.61655
TCAL1	Q15170	rectum	male	2	0	0.880911	0.727705	1.06637	0.193347	0.616689
SUMO3	P55854	rectum	male	2	0	0.843648	0.652943	1.09005	0.19345	0.616856
IFN-b	P01574	rectum	male	2	0	0.902486	0.773154	1.05345	0.193558	0.616979
SAR1B	Q9Y6B6	rectum	male	2	0	1.11092	0.947954	1.3019	0.193742	0.617002
NSE1	Q8WV22	rectum	male	2	0	1.1006	0.952429	1.27182	0.19384	0.617039
MUC18	P43121	rectum	male	2	0	0.872681	0.710607	1.07172	0.193881	0.617039
HIF1N	Q9NWT6	rectum	male	2	0	0.892046	0.7508	1.05986	0.193977	0.617039
ALKB3	Q96Q83	rectum	male	2	0	0.832024	0.630376	1.09818	0.194074	0.617172
TD26	Q6UXH0	rectum	male	2	0	0.872493	0.710132	1.07198	0.194161	0.617241
PLCG2	P16885	rectum	male	2	0	0.842494	0.650357	1.09139	0.194372	0.617498
PPCT	Q9UKL6	rectum	male	2	0	0.828607	0.623754	1.10074	0.19444	0.617535
RFESD	Q8TAC1	rectum	male	2	0	1.12546	0.941386	1.34554	0.194596	0.61762
sCD14	P08571	rectum	male	2	0	1.14437	0.933401	1.40302	0.194607	0.61762
AGR3	Q8TD06	rectum	male	2	0	0.874646	0.714389	1.07085	0.194621	0.617634
WF10A	Q9H1F0	rectum	male	2	0	1.10357	0.950814	1.28086	0.194823	0.61773
EPHA4	P54764	rectum	male	2	0	1.16619	0.924316	1.47136	0.194851	0.61773
CNTFR alpha	P26992	rectum	male	2	0	1.14431	0.933288	1.40305	0.194931	0.617777
Apo L1	O14791	rectum	male	2	0	1.13599	0.936782	1.37756	0.194934	0.617777
A1CF	Q9NQ94	rectum	male	2	0	0.838811	0.643003	1.09425	0.195001	0.617802
PDGF-CC	Q9NRA1	rectum	male	2	0	0.87169	0.708182	1.07295	0.195099	0.617892
BRD1	O95696	rectum	male	2	0	1.11221	0.946917	1.30636	0.195141	0.617908
BRAT1	Q6PJG6	rectum	male	2	0	0.865885	0.696365	1.07667	0.195178	0.617932
annexin II	P07355	rectum	male	2	0	0.882608	0.730632	1.0662	0.195265	0.617954
RMI1	Q9H9A7	rectum	male	2	0	0.891452	0.749168	1.06076	0.195275	0.617954
SMD2	P62316	rectum	male	2	0	0.850322	0.665278	1.08683	0.195343	0.618052
TMED2	Q15363	rectum	male	2	0	1.14282	0.933632	1.39888	0.19559	0.618209
TRIA1	O43715	rectum	male	2	0	1.07538	0.963297	1.20051	0.195628	0.618209
HLA-G	P17693	rectum	male	2	0	1.15877	0.926952	1.44856	0.195695	0.618229
TPC13	A5PLN9	rectum	male	2	0	0.854642	0.673671	1.08423	0.195723	0.618246
PHI	P06744	rectum	male	2	0	0.862334	0.688997	1.07928	0.195797	0.618351
CDHR3	Q6ZTQ4	rectum	male	2	0	1.09418	0.954665	1.25409	0.195902	0.618418
PKN2	Q16513	rectum	male	2	0	0.890979	0.747959	1.06135	0.195996	0.618622
Otoraplin	Q9NRC9	rectum	male	2	0	1.11667	0.944603	1.32008	0.196194	0.618792
CIB1	Q99828	rectum	male	2	0	1.11054	0.947281	1.30194	0.196229	0.618827
Carbonyl reductase 3	O75828	rectum	male	2	0	1.13255	0.937534	1.36813	0.196715	0.61949
KSYK:Protein Kinase	P43405	rectum	male	2	0	0.851939	0.667901	1.08669	0.196889	0.619663
F264	Q16877	rectum	male	2	0	0.90995	0.788422	1.05021	0.196995	0.619667
CBPE	P16870	rectum	male	2	0	0.88186	0.728496	1.06751	0.197133	0.619789
NLGN1	Q8N2Q7	rectum	male	2	0	1.11496	0.944926	1.3156	0.197409	0.620293
RUXG	P62308	rectum	male	2	0	0.828487	0.62225	1.10308	0.197656	0.62053
TER ATPase	P55072	rectum	male	2	0	0.848788	0.661332	1.08938	0.197882	0.620674
CD48	P09326	rectum	male	2	0	1.1621	0.924509	1.46074	0.197976	0.620748
LRC24	Q50LG9	rectum	male	2	0	0.897643	0.761538	1.05807	0.198056	0.620809
CNTF	P26441	rectum	male	2	0	1.07632	0.962267	1.20389	0.198115	0.620809
LIMA1	Q9UHB6	rectum	male	2	0	0.869015	0.70169	1.07624	0.198226	0.620939
MCE1	O60942	rectum	male	2	0	0.863533	0.690566	1.07982	0.198248	0.620949
Vaspin	Q8IW75	rectum	male	2	0	0.843217	0.650283	1.09339	0.198295	0.620968
Myosin light chain 1	P08590	rectum	male	2	0	1.10121	0.95064	1.27563	0.198733	0.621519
FSTL5	Q8N475	rectum	male	2	0	0.848051	0.659529	1.09046	0.198845	0.621519
SNX1	Q13596	rectum	male	2	0	0.81891	0.603749	1.11075	0.198937	0.621519
Apo-TC II	P20062	rectum	male	2	0	0.89644	0.758711	1.05917	0.198966	0.621519
PSG5	Q15238	rectum	male	2	0	1.08586	0.957559	1.23136	0.199145	0.621823
C43BP:START domain	Q9Y5P4	rectum	male	2	0	0.840276	0.644226	1.09599	0.199211	0.621955
KCNG4	Q8TDN1	rectum	male	2	0	1.13494	0.935483	1.37693	0.199266	0.622028
DOC2B	Q14184	rectum	male	2	0	0.926348	0.824215	1.04114	0.199289	0.622064
PCLI1	Q7Z2X4	rectum	male	2	0	0.844966	0.653315	1.09284	0.199305	0.622064
NDRG1	Q92597	rectum	male	2	0	0.889838	0.744572	1.06344	0.199313	0.622074
GHC2	Q9H1K4	rectum	male	2	0	0.881715	0.7275	1.06862	0.199361	0.622079
NACA	Q13765	rectum	male	2	0	0.845859	0.655039	1.09227	0.199363	0.622079
THA	P10827	rectum	male	2	0	0.88263	0.729329	1.06815	0.199623	0.622309
K0152	Q14165	rectum	male	2	0	0.838776	0.641147	1.09732	0.199672	0.622353
Gc-Globulin, Mixed Type	P02774	rectum	male	2	0	1.18309	0.914985	1.52975	0.19973	0.622384
ISOC1	Q96CN7	rectum	male	2	0	0.854787	0.672508	1.08647	0.199769	0.622406
MESD2	Q14696	rectum	male	2	0	1.11961	0.942026	1.33068	0.199773	0.622406
RBM40	Q96LT9	rectum	male	2	0	1.10664	0.9478	1.29211	0.199913	0.62254
SNX12	Q9UMY4	rectum	male	2	0	0.851364	0.665639	1.08891	0.199988	0.622572
VP26A	O75436	rectum	male	2	0	0.851419	0.665635	1.08906	0.200301	0.622983
BATF3	Q9NR55	rectum	male	2	0	0.905516	0.777893	1.05408	0.200372	0.622983
EIF3J	O75822	rectum	male	2	0	0.839715	0.642642	1.09722	0.200512	0.622983
TWSG1	Q9GZX9	rectum	male	2	0	1.12188	0.940741	1.33789	0.200533	0.622983
PRRP	P81277	rectum	male	2	0	0.880703	0.725026	1.06981	0.200534	0.622983
Septin-5	Q99719	rectum	male	2	0	0.892979	0.750866	1.06199	0.200578	0.623004
RM52	Q86TS9	rectum	male	2	0	0.888155	0.740594	1.06512	0.200738	0.623132
Ephrin-A4	P52798	rectum	male	2	0	1.11849	0.942127	1.32786	0.200889	0.623311
CYH3	O43739	rectum	male	2	0	0.834467	0.632342	1.1012	0.200982	0.623322
HYOU1	Q9Y4L1	rectum	male	2	0	1.13032	0.936785	1.36383	0.201091	0.623403
ADCK4	Q96D53	rectum	male	2	0	0.896394	0.75784	1.06028	0.201704	0.62411
LY6D	Q14210	rectum	male	2	0	1.07492	0.962037	1.20105	0.201853	0.624297
SPIN3	Q5JUX0	rectum	male	2	0	1.10285	0.948901	1.28178	0.201878	0.624297
WNT16	Q9UBV4	rectum	male	2	0	0.88825	0.740429	1.06558	0.201958	0.624378
FHR3	Q02985	rectum	male	2	0	1.09734	0.951408	1.26565	0.202027	0.624419
NELL2	Q99435	rectum	male	2	0	1.13696	0.933409	1.3849	0.202202	0.624527
PLA2R	Q13018	rectum	male	2	0	1.12539	0.938498	1.34951	0.202334	0.624735
CHMP6	Q96FZ7	rectum	male	2	0	0.843363	0.64893	1.09605	0.202646	0.624999
kallikrein 14	Q9P0G3	rectum	male	2	0	1.16662	0.920319	1.47884	0.202768	0.625021
SLAF5	Q9UIB8	rectum	male	2	0	0.879007	0.720728	1.07204	0.202958	0.625273
ANX10	Q9UJ72	rectum	male	2	0	1.09711	0.951223	1.26537	0.202995	0.625274
OLR1	P78380	rectum	male	2	0	0.876911	0.716329	1.07349	0.203098	0.625428
NovH	P48745	rectum	male	2	0	1.09821	0.950674	1.26863	0.203118	0.625428
LSM4	Q9Y4Z0	rectum	male	2	0	1.13659	0.933162	1.38437	0.203211	0.62545
COCH	O43405	rectum	male	2	0	0.875816	0.713995	1.07431	0.203294	0.625452
PGD2 synthase	P41222	rectum	male	2	0	1.14303	0.930209	1.40454	0.203472	0.625809
GRB2-related adapter protein 2	O75791	rectum	male	2	0	0.850287	0.662213	1.09178	0.203533	0.625898
MSTN1	Q8IVN3	rectum	male	2	0	1.07956	0.959354	1.21482	0.203726	0.625948
Hat1	O14929	rectum	male	2	0	1.11232	0.943918	1.31078	0.203762	0.625948
ANKR1	Q15327	rectum	male	2	0	1.10632	0.946684	1.29286	0.203795	0.625961
STX17	P56962	rectum	male	2	0	1.10462	0.947424	1.28791	0.203934	0.626007
Activated Protein C	P04070	rectum	male	2	0	1.13528	0.933448	1.38076	0.203939	0.626007
STAT6	P42226	rectum	male	2	0	0.84406	0.649785	1.09642	0.203996	0.626085
NGF R	P08138	rectum	male	2	0	1.13904	0.931668	1.39256	0.204205	0.626221
MTMR7	Q9Y216	rectum	male	2	0	1.12343	0.93865	1.34458	0.204297	0.626359
Septin-6	Q14141	rectum	male	2	0	1.08959	0.954375	1.24395	0.20438	0.6265
STX2	P32856	rectum	male	2	0	1.13962	0.931259	1.39459	0.204568	0.626679
GPC4	O75487	rectum	male	2	0	0.890867	0.745172	1.06505	0.204689	0.626843
RBM23	Q86U06	rectum	male	2	0	0.888649	0.740424	1.06655	0.204808	0.627022
TXD15	Q96J42	rectum	male	2	0	1.15672	0.923524	1.4488	0.205018	0.627078
CPNE6	O95741	rectum	male	2	0	1.11011	0.944439	1.30484	0.205247	0.627212
Mcl-1	Q07820	rectum	male	2	0	1.07356	0.961849	1.19825	0.205471	0.627236
RPB3	P19387	rectum	male	2	0	0.883748	0.729817	1.07014	0.205633	0.62729
Marapsin	Q9BQR3	rectum	male	2	0	1.11676	0.94122	1.32503	0.205635	0.62729
T132C:CD	Q8N3T6	rectum	male	2	0	1.09178	0.952962	1.25082	0.205669	0.627379
CB066	Q6UXQ4	rectum	male	2	0	1.07989	0.958544	1.21659	0.206319	0.628154
YMEL1	Q96TA2	rectum	male	2	0	0.850393	0.661226	1.09368	0.206803	0.628757
BRM1L	Q5PSV4	rectum	male	2	0	0.877035	0.715376	1.07523	0.206867	0.628828
CRYL1	Q9Y2S2	rectum	male	2	0	0.84836	0.65712	1.09526	0.207013	0.629071
CK049	Q9H6J7	rectum	male	2	0	0.904756	0.774443	1.057	0.207167	0.62926
REG4	Q9BYZ8	rectum	male	2	0	1.13623	0.931642	1.38576	0.207338	0.6294
SP6	Q3SY56	rectum	male	2	0	0.909173	0.784075	1.05423	0.207408	0.629468
SF3B4	Q15427	rectum	male	2	0	0.871444	0.703579	1.07936	0.207507	0.629468
WDR18	Q9BV38	rectum	male	2	0	0.871905	0.70442	1.07921	0.207845	0.63008
APBB2:PID 2	Q92870	rectum	male	2	0	1.07486	0.960623	1.20268	0.207958	0.630212
TMX2	Q9Y320	rectum	male	2	0	1.11258	0.942318	1.31361	0.208074	0.630406
RAB5A	P20339	rectum	male	2	0	0.839404	0.639061	1.10255	0.208299	0.630802
NRL	P54845	rectum	male	2	0	1.11424	0.94145	1.31874	0.208324	0.630832
DLG2	Q15700	rectum	male	2	0	0.839897	0.639995	1.10224	0.208366	0.630832
MAZ	P56270	rectum	male	2	0	1.07489	0.96051	1.20289	0.208368	0.630832
RALB	P11234	rectum	male	2	0	0.868305	0.696817	1.082	0.208417	0.63086
EURL	Q9NYK6	rectum	male	2	0	0.907846	0.780842	1.05551	0.208614	0.631295
CATC	P53634	rectum	male	2	0	0.884872	0.731258	1.07075	0.208662	0.631295
PD-1	Q15116	rectum	male	2	0	0.869282	0.698731	1.08146	0.208692	0.631295
RBM3	P98179	rectum	male	2	0	0.856011	0.671725	1.09085	0.208781	0.631295
GA733-1 protein	P09758	rectum	male	2	0	1.09008	0.952902	1.247	0.208788	0.631295
FOXO3A	O43524	rectum	male	2	0	0.834316	0.628953	1.10673	0.208929	0.63133
EPHA4	P54764	rectum	male	2	0	1.14644	0.926336	1.41883	0.208952	0.631367
CA056	Q9BUN1	rectum	male	2	0	1.11613	0.940257	1.32491	0.209175	0.631502
p130	Q08999	rectum	male	2	0	1.11977	0.938486	1.33608	0.209329	0.631754
GALNS	P34059	rectum	male	2	0	0.894119	0.750735	1.06489	0.20949	0.631754
RAB2A	P61019	rectum	male	2	0	0.848978	0.657189	1.09674	0.210142	0.632446
DMRTB	Q96MA1	rectum	male	2	0	1.07704	0.958973	1.20965	0.210269	0.632669
KIF3A	Q9Y496	rectum	male	2	0	1.12471	0.935732	1.35185	0.210495	0.633047
LCE3C	Q5T5A8	rectum	male	2	0	1.10999	0.942671	1.307	0.210662	0.633172
PCD17	O14917	rectum	male	2	0	0.87752	0.715141	1.07677	0.210755	0.633207
REG1B	P48304	rectum	male	2	0	0.861786	0.682671	1.0879	0.21083	0.633222
ATG3	Q9NT62	rectum	male	2	0	1.08465	0.954926	1.23201	0.211182	0.633358
CF6	P18859	rectum	male	2	0	0.881544	0.723401	1.07426	0.211347	0.633545
Galectin-2	P05162	rectum	male	2	0	0.87799	0.71588	1.07681	0.211523	0.633796
PEX5	P50542	rectum	male	2	0	1.10646	0.944013	1.29686	0.211754	0.634164
CHSTC	Q9NRB3	rectum	male	2	0	1.11509	0.939824	1.32304	0.211812	0.634256
L-plastin	P13796	rectum	male	2	0	1.14252	0.926811	1.40843	0.212027	0.634447
PDE11	Q9HCR9	rectum	male	2	0	0.856664	0.671848	1.09232	0.212113	0.634517
UCRP	P05161	rectum	male	2	0	0.890968	0.743196	1.06812	0.212135	0.634517
WFKN2	Q8TEU8	rectum	male	2	0	1.12692	0.934045	1.35963	0.212186	0.634583
TNMD	Q9H2S6	rectum	male	2	0	1.12493	0.934916	1.35356	0.212383	0.634788
UNC5B	Q8IZJ1	rectum	male	2	0	1.15962	0.918764	1.46361	0.212511	0.634986
CDSN	Q15517	rectum	male	2	0	0.878322	0.716193	1.07715	0.212715	0.635328
ABHEA	Q9BUJ0	rectum	male	2	0	0.867597	0.69388	1.08481	0.212802	0.635447
BLMH	Q13867	rectum	male	2	0	1.08839	0.952614	1.24351	0.212809	0.635451
Vinculin	P18206	rectum	male	2	0	1.12007	0.937004	1.3389	0.21301	0.635668
LRP11	Q86VZ4	rectum	male	2	0	1.11372	0.940039	1.3195	0.213076	0.635698
TRML1:ECD	Q86YW5	rectum	male	2	0	0.861398	0.681073	1.08947	0.213146	0.635744
LY66C	O95867	rectum	male	2	0	0.864956	0.688306	1.08694	0.213243	0.635893
ZNRF3	Q9ULT6	rectum	male	2	0	1.10498	0.944178	1.29317	0.213457	0.636113
Transaldolase	P37837	rectum	male	2	0	1.12415	0.934865	1.35175	0.213504	0.636142
CS018	Q8NEA5	rectum	male	2	0	0.851456	0.66085	1.09704	0.213615	0.636142
CAPZB	P47756	rectum	male	2	0	0.856338	0.670336	1.09395	0.214504	0.637119
SYTL4:C2 2	Q96C24	rectum	male	2	0	1.11077	0.940972	1.31122	0.214544	0.637139
PTRD1	Q6GMV3	rectum	male	2	0	0.836004	0.629923	1.1095	0.214833	0.63763
L10K	Q9UNZ5	rectum	male	2	0	1.12192	0.935289	1.3458	0.215237	0.638262
PIAS4	Q8N2W9	rectum	male	2	0	0.870628	0.699319	1.0839	0.215243	0.638264
Fas, soluble	P25445	rectum	male	2	0	1.08876	0.95172	1.24553	0.215349	0.638386
GP100	P40967	rectum	male	2	0	1.13189	0.930412	1.377	0.215432	0.638386
Aggrecan	P16112	rectum	male	2	0	1.09802	0.946977	1.27315	0.215561	0.638401
tau	P10636	rectum	male	2	0	0.890434	0.741019	1.06998	0.215622	0.63842
ERF3B	Q8IYD1	rectum	male	2	0	0.891764	0.74385	1.06909	0.215731	0.63842
SSRP1	Q08945	rectum	male	2	0	1.11229	0.939805	1.31644	0.215769	0.63842
BSP	P21815	rectum	male	2	0	0.858701	0.674644	1.09297	0.215838	0.63842
CNN2	Q99439	rectum	male	2	0	0.856762	0.670711	1.09442	0.215849	0.63842
RACK1	P63244	rectum	male	2	0	0.856275	0.669683	1.09486	0.215972	0.63842
CA226	A1L170	rectum	male	2	0	1.09206	0.949812	1.25562	0.216147	0.638498
PSB9	P28065	rectum	male	2	0	1.07922	0.956372	1.21785	0.216278	0.638713
PSMD4	P55036	rectum	male	2	0	0.893377	0.747161	1.06821	0.216306	0.638713
TM149	Q9H665	rectum	male	2	0	1.09145	0.949976	1.25399	0.216668	0.639188
PNKP	Q96T60	rectum	male	2	0	0.855011	0.66687	1.09623	0.216699	0.639221
GLYG2	O15488	rectum	male	2	0	1.09545	0.947846	1.26603	0.216986	0.639401
CD39	P49961	rectum	male	2	0	1.12577	0.932713	1.35879	0.217113	0.639422
GFRa-1	P56159	rectum	male	2	0	1.12749	0.931875	1.36416	0.217122	0.639422
SPB13	Q9UIV8	rectum	male	2	0	1.08582	0.952699	1.23754	0.217267	0.639537
BRD4	O60885	rectum	male	2	0	1.11391	0.938455	1.32217	0.217355	0.639615
Gastric intrinsic factor	P27352	rectum	male	2	0	1.13459	0.928331	1.38667	0.217395	0.639615
BEGIN	Q9BUH8	rectum	male	2	0	1.09769	0.946578	1.27293	0.217413	0.639616
COQ6	Q9Y2Z9	rectum	male	2	0	1.0865	0.952284	1.23964	0.217497	0.639735
FMR1	Q06787	rectum	male	2	0	1.12882	0.931014	1.36865	0.217671	0.63987
CBLN2	Q8IUK8	rectum	male	2	0	0.878166	0.714202	1.07977	0.217913	0.640112
SOD	P00441	rectum	male	2	0	0.885477	0.729633	1.07461	0.218156	0.640309
TX1B3	O14907	rectum	male	2	0	0.861124	0.678719	1.09255	0.218273	0.64046
HRK	O00198	rectum	male	2	0	1.07775	0.956633	1.21419	0.218315	0.640462
PCYXL	Q8NBM8	rectum	male	2	0	1.08378	0.953425	1.23196	0.218507	0.640568
IMA4	O00629	rectum	male	2	0	0.816541	0.591224	1.12773	0.218587	0.640588
NKG2A	P26715	rectum	male	2	0	0.875897	0.70914	1.08187	0.218808	0.640886
TFP11	Q9UBB9	rectum	male	2	0	1.11902	0.935363	1.33873	0.218915	0.640968
ST1C4	O75897	rectum	male	2	0	1.09621	0.946733	1.26928	0.219401	0.641197
BiP	P11021	rectum	male	2	0	1.17101	0.910125	1.50667	0.219588	0.641464
CTDSL	O15194	rectum	male	2	0	0.833531	0.623255	1.11475	0.219598	0.641464
SAT2	Q96F10	rectum	male	2	0	1.10992	0.93966	1.31102	0.21966	0.641474
HCAR2	Q8TDS4	rectum	male	2	0	1.1005	0.944424	1.28238	0.219736	0.64152
CSKP	O14936	rectum	male	2	0	0.867404	0.691107	1.08867	0.219791	0.64154
T11L1	Q9NUJ3	rectum	male	2	0	1.11488	0.937031	1.32648	0.220029	0.641622
GP101	Q96P66	rectum	male	2	0	0.852914	0.661427	1.09984	0.220049	0.641634
TIM10	P62072	rectum	male	2	0	0.845946	0.647403	1.10538	0.220253	0.641837
ARC	Q7LC44	rectum	male	2	0	1.12095	0.93379	1.34562	0.220577	0.642226
Keratin 7	P08729	rectum	male	2	0	0.897781	0.755424	1.06696	0.220905	0.642522
C1QT1	Q9BXJ1	rectum	male	2	0	1.1151	0.936588	1.32763	0.220971	0.64258
TARC	Q92583	rectum	male	2	0	0.871395	0.698915	1.08644	0.221233	0.64265
TIMP-1	P01033	rectum	male	2	0	0.921169	0.807596	1.05071	0.221291	0.642665
FNBP1	Q96RU3	rectum	male	2	0	0.864481	0.684463	1.09184	0.221557	0.64297
HSPA9B	P38646	rectum	male	2	0	0.866065	0.687703	1.09069	0.221646	0.64297
Cathepsin D	P07339	rectum	male	2	0	0.882906	0.723059	1.07809	0.221669	0.643013
TAGL	Q01995	rectum	male	2	0	1.10837	0.939659	1.30738	0.221991	0.643403
PSMA	Q04609	rectum	male	2	0	0.89207	0.742576	1.07166	0.222305	0.643837
MESD2	Q14696	rectum	male	2	0	0.84235	0.63949	1.10956	0.222313	0.643837
IDS	P22304	rectum	male	2	0	0.889898	0.737809	1.07334	0.222523	0.644005
IGFBP-2	P18065	rectum	male	2	0	1.16008	0.913808	1.47272	0.222608	0.644005
RNF34	Q969K3	rectum	male	2	0	0.886504	0.730437	1.07592	0.222719	0.644023
HPSE	Q9Y251	rectum	male	2	0	0.893631	0.745816	1.07074	0.222821	0.644166
CR001	O15165	rectum	male	2	0	0.877621	0.711302	1.08283	0.223347	0.644609
STXB4	Q6ZWJ1	rectum	male	2	0	1.09159	0.947863	1.25712	0.223747	0.644962
AUGN	Q9H1Z8	rectum	male	2	0	1.10317	0.941771	1.29222	0.223756	0.644963
AIF1L	Q9BQI0	rectum	male	2	0	1.13084	0.927605	1.3786	0.223798	0.645046
Cardiotrophin-1	Q16619	rectum	male	2	0	1.09319	0.946907	1.26207	0.224125	0.645325
FUT8	Q9BYC5	rectum	male	2	0	0.891198	0.740146	1.07308	0.224125	0.645325
DNER:CD	Q8NFT8	rectum	male	2	0	0.881334	0.718906	1.08046	0.22422	0.645358
C4b	P0C0L4	rectum	male	2	0	1.1191	0.933364	1.34179	0.224284	0.645395
SCN2B	O60939	rectum	male	2	0	1.10717	0.9395	1.30477	0.224321	0.645395
HG2A	P04233	rectum	male	2	0	0.915582	0.794174	1.05555	0.224325	0.645395
CUTA	O60888	rectum	male	2	0	0.904557	0.769411	1.06344	0.224382	0.645415
IKK-beta	O14920	rectum	male	2	0	0.860108	0.67445	1.09687	0.224489	0.645544
QTRD1	Q9H974	rectum	male	2	0	0.89812	0.755135	1.06818	0.224561	0.645626
PLXB3	Q9ULL4	rectum	male	2	0	0.903226	0.766388	1.0645	0.224636	0.645665
MDGA1	Q8NFP4	rectum	male	2	0	0.900647	0.760626	1.06644	0.224827	0.645893
BMP-5	P22003	rectum	male	2	0	1.11764	0.933847	1.33761	0.225008	0.646042
FAK1	Q05397	rectum	male	2	0	1.09084	0.947869	1.25537	0.225127	0.646183
BN3D2	Q7Z5W3	rectum	male	2	0	1.11397	0.93562	1.32633	0.225343	0.646345
IL-5 Ra	Q01344	rectum	male	2	0	0.875643	0.70643	1.08539	0.22548	0.646535
Laminin-2	P07942	rectum	male	2	0	1.12203	0.931399	1.35167	0.225544	0.646659
CSDC2	Q9Y534	rectum	male	2	0	0.909777	0.780768	1.0601	0.225551	0.646659
TLR2	O60603	rectum	male	2	0	0.904766	0.769542	1.06375	0.225624	0.646719
RCL	O43598	rectum	male	2	0	0.909141	0.779306	1.06061	0.225683	0.646844
PEAR1:CD	Q5VY43	rectum	male	2	0	0.87088	0.696319	1.0892	0.225772	0.646925
Quinone reductase 2	P16083	rectum	male	2	0	1.12874	0.92783	1.37316	0.225915	0.646937
AMGO2	Q86SJ2	rectum	male	2	0	1.12974	0.927283	1.37641	0.226011	0.647101
IL-2 sRb	P14784	rectum	male	2	0	1.09807	0.943667	1.27774	0.226262	0.647353
NDUB8	O95169	rectum	male	2	0	0.83541	0.624186	1.11811	0.226565	0.64777
ISK9	Q5DT21	rectum	male	2	0	0.885176	0.726397	1.07866	0.226569	0.64777
NALP4	Q96MN2	rectum	male	2	0	1.0772	0.954748	1.21537	0.227098	0.648125
QSOX2	Q6ZRP7	rectum	male	2	0	0.903952	0.767289	1.06496	0.227264	0.648251
MLRS	Q96A32	rectum	male	2	0	1.09333	0.945865	1.26378	0.227413	0.648475
CLUL1	Q15846	rectum	male	2	0	1.10813	0.937906	1.30926	0.227577	0.648636
PGCB	Q96GW7	rectum	male	2	0	1.15275	0.915049	1.4522	0.227633	0.648636
PSMG4	Q5JS54	rectum	male	2	0	1.09634	0.944128	1.27309	0.227787	0.648761
TEBP	Q15185	rectum	male	2	0	1.11373	0.934867	1.32682	0.227836	0.648831
Integrin a5b1	P05556	rectum	male	2	0	0.900338	0.759081	1.06788	0.227936	0.648907
Met	P08581	rectum	male	2	0	1.14499	0.918771	1.4269	0.227972	0.648907
sL-Selectin	P14151	rectum	male	2	0	0.894973	0.747156	1.07203	0.228301	0.649302
EFCB1	Q9HAE3	rectum	male	2	0	0.879225	0.713102	1.08405	0.228333	0.649302
AMGO1:CD	Q86WK6	rectum	male	2	0	0.901733	0.762057	1.06701	0.228353	0.649302
AS3MT	Q9HBK9	rectum	male	2	0	0.89693	0.751388	1.07066	0.228539	0.649493
SYT1	P21579	rectum	male	2	0	1.07536	0.95541	1.21037	0.228572	0.649525
MED10	Q9BTT4	rectum	male	2	0	0.834343	0.621264	1.1205	0.228689	0.649601
TAGL	Q01995	rectum	male	2	0	1.10747	0.937863	1.30774	0.228761	0.649709
EI2BA	Q14232	rectum	male	2	0	0.861183	0.675136	1.0985	0.228797	0.649758
WN10B	O00744	rectum	male	2	0	1.07245	0.956961	1.20189	0.228886	0.64983
GRIA4	P48058	rectum	male	2	0	1.08449	0.950225	1.23773	0.229043	0.649876
HDHD2	Q9H0R4	rectum	male	2	0	0.853021	0.658321	1.1053	0.229141	0.649907
SPSB1	Q96BD6	rectum	male	2	0	0.888234	0.732196	1.07753	0.229195	0.649933
STC2	O76061	rectum	male	2	0	0.904292	0.767524	1.06543	0.229199	0.649933
GAPDH, liver	P04406	rectum	male	2	0	0.844108	0.640329	1.11274	0.229291	0.649947
Chk2	O96017	rectum	male	2	0	0.877737	0.709606	1.0857	0.229349	0.649947
PRL	P01236	rectum	male	2	0	1.1393	0.921001	1.40934	0.229489	0.650097
CCD51	Q96ER9	rectum	male	2	0	0.902092	0.762518	1.06721	0.229577	0.650139
ROA1	P09651	rectum	male	2	0	0.871741	0.696833	1.09055	0.22963	0.650221
DMRTD	Q8IXT2	rectum	male	2	0	1.10788	0.937295	1.30951	0.229799	0.650305
THTM	P25325	rectum	male	2	0	0.847458	0.646703	1.11053	0.230173	0.650768
NUD10	Q8NFP7	rectum	male	2	0	1.06436	0.96125	1.17853	0.230231	0.650891
SMAD2	Q15796	rectum	male	2	0	0.902732	0.76371	1.06706	0.230424	0.651113
DNJB6	O75190	rectum	male	2	0	0.860252	0.672464	1.10048	0.230925	0.651493
LAMA4	Q16363	rectum	male	2	0	1.12194	0.929393	1.35437	0.231026	0.651558
Prolactin Receptor	P16471	rectum	male	2	0	1.11042	0.935462	1.3181	0.231183	0.651558
HEXI1	O94992	rectum	male	2	0	0.837327	0.62614	1.11974	0.231204	0.651558
TOIP2	Q8NFQ8	rectum	male	2	0	1.1021	0.939906	1.29227	0.231341	0.651558
FUT5	Q11128	rectum	male	2	0	1.11268	0.934186	1.32528	0.231372	0.651558
ING1	Q9UK53	rectum	male	2	0	0.86609	0.684376	1.09605	0.231464	0.651569
MILK1	Q8N3F8	rectum	male	2	0	0.878962	0.711505	1.08583	0.231556	0.651669
TMEM9:CD	Q9P0T7	rectum	male	2	0	1.10044	0.940714	1.28729	0.231631	0.651671
SYT8	Q8NBV8	rectum	male	2	0	1.08574	0.948753	1.24251	0.231906	0.651781
TTC9B	Q8N6N2	rectum	male	2	0	1.08329	0.950103	1.23515	0.231981	0.651882
CILP	O75339	rectum	male	2	0	0.873297	0.699297	1.09059	0.232079	0.651889
TCEA3	O75764	rectum	male	2	0	0.874121	0.700975	1.09004	0.232273	0.651909
Frizzled-10:CD	Q9ULW2	rectum	male	2	0	0.889614	0.734209	1.07791	0.232455	0.652033
BMP-4	P12644	rectum	male	2	0	0.889017	0.732891	1.0784	0.232508	0.65206
MACD1	Q9BQ69	rectum	male	2	0	1.08006	0.951766	1.22565	0.232585	0.652189
MLRA	Q01449	rectum	male	2	0	1.13199	0.92345	1.38763	0.232719	0.652361
STX10	O60499	rectum	male	2	0	0.859894	0.671076	1.10184	0.232754	0.652415
WNT11	O96014	rectum	male	2	0	1.13395	0.922295	1.39417	0.233041	0.65276
MCP-3	P80098	rectum	male	2	0	0.909563	0.77833	1.06292	0.233121	0.652802
Testican-2	Q92563	rectum	male	2	0	1.11426	0.932686	1.33117	0.233225	0.652802
STX18	Q9P2W9	rectum	male	2	0	1.11146	0.934192	1.32236	0.233244	0.652802
GMPR1	P36959	rectum	male	2	0	0.909213	0.777451	1.06331	0.233454	0.652916
MMP-8	P22894	rectum	male	2	0	0.894015	0.743506	1.07499	0.2336	0.653016
PLA1A	Q53H76	rectum	male	2	0	0.851955	0.654443	1.10908	0.233796	0.653218
PURA	Q00577	rectum	male	2	0	0.857434	0.66558	1.10459	0.233963	0.653327
PB1	Q86U86	rectum	male	2	0	0.879902	0.712719	1.0863	0.234036	0.653327
SIRT5	Q9NXA8	rectum	male	2	0	0.888588	0.731448	1.07949	0.234184	0.653454
ITPK1	Q13572	rectum	male	2	0	1.09034	0.945532	1.25733	0.234196	0.653454
DKK1	O94907	rectum	male	2	0	0.869037	0.689595	1.09517	0.234222	0.653454
MYL6B	P14649	rectum	male	2	0	1.09569	0.942493	1.27379	0.23435	0.653608
BATF	Q16520	rectum	male	2	0	0.88317	0.719626	1.08388	0.234417	0.653673
MSD2	Q6P1R3	rectum	male	2	0	0.906459	0.77096	1.06577	0.234494	0.653815
RPAIN	Q86UA6	rectum	male	2	0	0.916921	0.794725	1.05791	0.234612	0.653958
RUXE	P62304	rectum	male	2	0	0.883816	0.720878	1.08358	0.234876	0.654107
F150B	Q6UX46	rectum	male	2	0	0.881922	0.716777	1.08512	0.234925	0.654168
PSPC1	Q8WXF1	rectum	male	2	0	0.890236	0.734819	1.07852	0.234936	0.654168
B7	P33681	rectum	male	2	0	0.89146	0.737491	1.07757	0.23496	0.654219
PLCG1	P19174	rectum	male	2	0	1.08731	0.947011	1.24839	0.235017	0.654268
BAT1	Q13838	rectum	male	2	0	0.871493	0.694486	1.09361	0.235057	0.65428
CHSTB	Q9NPF2	rectum	male	2	0	0.907148	0.772294	1.06555	0.235324	0.654585
GLRX5	Q86SX6	rectum	male	2	0	0.883784	0.720666	1.08382	0.235331	0.654585
CO040	Q8WUR7	rectum	male	2	0	1.12202	0.92766	1.35711	0.235515	0.654823
UCRP	P05161	rectum	male	2	0	0.870225	0.69164	1.09492	0.235564	0.654879
DJC27	Q9NZQ0	rectum	male	2	0	0.885033	0.723201	1.08308	0.235871	0.655395
COSA1	Q2UY09	rectum	male	2	0	1.11638	0.930569	1.33929	0.235922	0.655455
CPLX2	Q6PUV4	rectum	male	2	0	1.10254	0.938145	1.29575	0.236044	0.655616
CEL	P19835	rectum	male	2	0	0.874055	0.699547	1.0921	0.236156	0.65578
NRP1	O14786	rectum	male	2	0	1.11824	0.929447	1.34538	0.236222	0.65578
Alpha enolase	P06733	rectum	male	2	0	0.852139	0.653845	1.11057	0.236429	0.656037
UT2	Q15849	rectum	male	2	0	1.10981	0.933838	1.31893	0.236878	0.6563
Chk2	O96017	rectum	male	2	0	0.889948	0.733551	1.07969	0.237048	0.656308
OGT1	O15294	rectum	male	2	0	1.1116	0.932783	1.32469	0.237073	0.656331
PABP3	Q9H361	rectum	male	2	0	0.875974	0.703317	1.09102	0.237107	0.656377
IFN10	P01566	rectum	male	2	0	1.07516	0.95342	1.21244	0.237212	0.656459
PHB2	Q99623	rectum	male	2	0	1.09461	0.942196	1.27168	0.237343	0.656467
STA5B	P51692	rectum	male	2	0	1.08458	0.947872	1.24101	0.237537	0.656566
KLH14	Q9P2G3	rectum	male	2	0	0.90559	0.768173	1.06759	0.237587	0.656567
VEGF sR1	P17948	rectum	male	2	0	0.872226	0.695108	1.09447	0.237817	0.65672
REL2	P04090	rectum	male	2	0	1.09816	0.939988	1.28294	0.237992	0.656747
ASF1B	Q9NVP2	rectum	male	2	0	0.890144	0.733594	1.0801	0.23833	0.657209
Livin B	Q96CA5	rectum	male	2	0	0.894734	0.743702	1.07644	0.238345	0.657236
LRTM1	Q9HBL6	rectum	male	2	0	0.905559	0.767823	1.068	0.238622	0.657308
Carbonic anhydrase VII	P43166	rectum	male	2	0	1.09445	0.941851	1.27177	0.238791	0.657384
TRAF1	Q13077	rectum	male	2	0	1.10931	0.933424	1.31834	0.238888	0.657472
CAD15:CD	P55291	rectum	male	2	0	1.14712	0.912785	1.44162	0.23909	0.657788
T2EB	P29084	rectum	male	2	0	1.11342	0.931012	1.33157	0.239228	0.657889
SHP1L	Q9BZQ2	rectum	male	2	0	1.09447	0.941684	1.27206	0.239298	0.657938
hnRNP A/B	Q99729	rectum	male	2	0	0.871402	0.692624	1.09633	0.240006	0.6586
NOP16	Q9Y3C1	rectum	male	2	0	1.10571	0.934891	1.30775	0.240531	0.659288
ROR1	Q01973	rectum	male	2	0	1.1259	0.923585	1.37254	0.24064	0.65933
CXCL16, soluble	Q9H2A7	rectum	male	2	0	1.12124	0.926137	1.35744	0.240697	0.65933
CPTP	Q5TA50	rectum	male	2	0	0.855082	0.65829	1.1107	0.24072	0.65933
AGR3	Q8TD06	rectum	male	2	0	0.888173	0.72853	1.0828	0.240768	0.65933
CAD23	Q9H251	rectum	male	2	0	1.10648	0.934313	1.31037	0.240962	0.659545
COLEC12	Q5KU26	rectum	male	2	0	1.12419	0.924372	1.36721	0.241041	0.659607
B7-H1	Q9NZQ7	rectum	male	2	0	1.10652	0.934223	1.3106	0.241156	0.65972
GNAS3	O95467	rectum	male	2	0	0.900546	0.755792	1.07302	0.241338	0.659785
TSR2	Q969E8	rectum	male	2	0	0.859586	0.667299	1.10728	0.241533	0.659927
DPOLB	P06746	rectum	male	2	0	0.875781	0.701356	1.09358	0.2418	0.660332
CSTN2	Q9H4D0	rectum	male	2	0	1.09324	0.9416	1.2693	0.241955	0.660547
MTNA	Q9BV20	rectum	male	2	0	0.899954	0.754288	1.07375	0.24196	0.660547
FA20A	Q96MK3	rectum	male	2	0	1.12674	0.922596	1.37606	0.241988	0.660547
PCDH8	O95206	rectum	male	2	0	0.875019	0.699651	1.09434	0.242026	0.660586
ECM1	Q16610	rectum	male	2	0	0.888165	0.7281	1.08342	0.242112	0.660642
bFGF	P09038	rectum	male	2	0	1.09563	0.940056	1.27696	0.242461	0.661141
HS71L	P34931	rectum	male	2	0	1.08299	0.947427	1.23795	0.242624	0.66141
NT5D1	Q5TFE4	rectum	male	2	0	1.09819	0.938418	1.28517	0.242956	0.661651
ACBD6	Q9BR61	rectum	male	2	0	1.13487	0.917715	1.40342	0.242984	0.661651
QOR	Q08257	rectum	male	2	0	1.09666	0.939236	1.28047	0.243187	0.661898
NANOG	Q9H9S0	rectum	male	2	0	1.07872	0.949818	1.22513	0.243189	0.661898
FGF-18	O76093	rectum	male	2	0	1.07681	0.950939	1.21935	0.243283	0.661973
ATTY	P17735	rectum	male	2	0	0.872194	0.693162	1.09747	0.243396	0.662117
CEA19	Q7Z692	rectum	male	2	0	1.07661	0.950947	1.21888	0.243741	0.662478
NAIF1	Q69YI7	rectum	male	2	0	0.856761	0.660599	1.11117	0.243881	0.66261
PSG1	P11464	rectum	male	2	0	1.08744	0.944431	1.25211	0.243918	0.662619
ADK	P55263	rectum	male	2	0	0.880332	0.710447	1.09084	0.243969	0.662675
DIDO1	Q9BTC0	rectum	male	2	0	0.898368	0.750096	1.07595	0.244203	0.662805
PPIB	P23284	rectum	male	2	0	1.08372	0.946554	1.24075	0.244254	0.66284
IGFBP-2	P18065	rectum	male	2	0	1.15167	0.907987	1.46075	0.244348	0.662912
IL-10 Rb	Q08334	rectum	male	2	0	1.09361	0.940649	1.27145	0.244401	0.662974
ERMIN	Q8TAM6	rectum	male	2	0	0.928948	0.820527	1.0517	0.244442	0.662997
SUSD3	Q96L08	rectum	male	2	0	1.10544	0.933705	1.30877	0.244545	0.663038
PDGF Rb	P09619	rectum	male	2	0	1.11826	0.926342	1.34994	0.244621	0.663075
ELAV1	Q15717	rectum	male	2	0	0.871871	0.691982	1.09853	0.24485	0.663372
NIF3L	Q9GZT8	rectum	male	2	0	1.14977	0.908779	1.45467	0.24486	0.663372
SPD2B	A1X283	rectum	male	2	0	0.883199	0.716369	1.08888	0.244915	0.663372
PXDC1	Q8IUK5	rectum	male	2	0	1.21429	0.87536	1.68446	0.244927	0.663372
SEM5A	Q13591	rectum	male	2	0	0.907004	0.769348	1.06929	0.245138	0.663536
CD72	P21854	rectum	male	2	0	0.908369	0.772411	1.06826	0.245332	0.663724
Ezrin	P15311	rectum	male	2	0	0.857727	0.662054	1.11123	0.245378	0.663789
MSRB3	Q8IXL7	rectum	male	2	0	0.85703	0.660415	1.11218	0.245914	0.664227
LRRC3	Q9BY71	rectum	male	2	0	0.866766	0.680756	1.1036	0.245993	0.664347
ULBP-2	Q9BZM5	rectum	male	2	0	1.12035	0.924592	1.35755	0.246129	0.664446
Complement receptor type 1	P17927	rectum	male	2	0	0.899791	0.752698	1.07563	0.246279	0.664515
OSTM1	Q86WC4	rectum	male	2	0	1.12233	0.923347	1.36419	0.246445	0.664668
Mannose-binding lectin	P49257	rectum	male	2	0	1.12552	0.921527	1.37468	0.246466	0.664668
TAD2A	O75478	rectum	male	2	0	1.08083	0.947694	1.23267	0.246474	0.664668
FOXJ2	Q9P0K8	rectum	male	2	0	0.905788	0.766182	1.07083	0.246609	0.664843
NUCB2	P80303	rectum	male	2	0	1.13561	0.915779	1.4082	0.246668	0.664936
PGRP-I-beta	Q96LB8	rectum	male	2	0	0.889758	0.730209	1.08417	0.246675	0.664941
UBP46	P62068	rectum	male	2	0	0.855074	0.656063	1.11445	0.246746	0.665003
CYH1	Q15438	rectum	male	2	0	1.12283	0.922896	1.36608	0.246878	0.665206
UB2D2	P62837	rectum	male	2	0	0.870631	0.68863	1.10073	0.246932	0.665211
NOMO2	Q5JPE7	rectum	male	2	0	0.88613	0.721968	1.08762	0.247485	0.665903
PAR16	Q8N5Y8	rectum	male	2	0	0.893592	0.738468	1.0813	0.247489	0.665903
UBE2K	P61086	rectum	male	2	0	0.868546	0.683972	1.10293	0.247588	0.666057
PCKGM	Q16822	rectum	male	2	0	0.896035	0.743875	1.07932	0.247642	0.666101
CHKB	Q9Y259	rectum	male	2	0	1.11668	0.926096	1.3465	0.247737	0.666177
IDE	P14735	rectum	male	2	0	1.10174	0.934811	1.29847	0.247762	0.666177
CQ078:N-term	Q8N4C9	rectum	male	2	0	0.897275	0.746614	1.07834	0.247773	0.666185
IL-19	Q9UHD0	rectum	male	2	0	0.901385	0.755864	1.07492	0.247795	0.666196
CSRP3	P50461	rectum	male	2	0	0.88575	0.721022	1.08811	0.247844	0.6662
HXK2	P52789	rectum	male	2	0	0.886309	0.722234	1.08766	0.247887	0.6662
PIWL1	Q96J94	rectum	male	2	0	1.12568	0.920849	1.37608	0.247968	0.6662
MGN2	Q96A72	rectum	male	2	0	0.89582	0.743265	1.07969	0.248082	0.666228
PURB	Q96QR8	rectum	male	2	0	0.859266	0.66424	1.11155	0.248182	0.666308
MSH2	P43246	rectum	male	2	0	1.0682	0.955036	1.19477	0.248201	0.666333
WISP-1	O95388	rectum	male	2	0	0.894884	0.741081	1.08061	0.248395	0.666472
RPAC1	O15160	rectum	male	2	0	1.12125	0.923218	1.36176	0.248404	0.666472
IMDH1	P20839	rectum	male	2	0	0.865559	0.67723	1.10626	0.248785	0.666897
THAP2	Q9H0W7	rectum	male	2	0	0.891975	0.734467	1.08326	0.248831	0.666942
HNP-3	P59666	rectum	male	2	0	1.11643	0.925763	1.34636	0.249051	0.667134
EDA	Q92838	rectum	male	2	0	1.06295	0.958102	1.17927	0.249257	0.667308
BRF-1	Q92994	rectum	male	2	0	1.07883	0.94813	1.22755	0.249484	0.667582
SUSD1	Q6UWL2	rectum	male	2	0	0.923178	0.80565	1.05785	0.24994	0.668029
NRBF2	Q96F24	rectum	male	2	0	0.863769	0.672961	1.10868	0.25018	0.668283
Lefty-A	O00292	rectum	male	2	0	1.13271	0.915881	1.40088	0.250368	0.668473
PADI2	Q9Y2J8	rectum	male	2	0	0.882908	0.713994	1.09178	0.250371	0.668473
APBB2:PID 1	Q92870	rectum	male	2	0	0.79456	0.536749	1.1762	0.250532	0.668663
NAGK	Q9UJ70	rectum	male	2	0	0.879647	0.706823	1.09473	0.250555	0.668697
CD39	P49961	rectum	male	2	0	1.07792	0.948334	1.22522	0.25088	0.668967
WNT16	Q9UBV4	rectum	male	2	0	0.903237	0.759153	1.07467	0.251053	0.66903
IMA7	O60684	rectum	male	2	0	0.855645	0.65562	1.1167	0.251161	0.669108
DKK2	Q9UBU2	rectum	male	2	0	1.11497	0.925765	1.34285	0.25138	0.669338
TRAIL R2	O14763	rectum	male	2	0	1.07589	0.949455	1.21917	0.251461	0.669442
complement factor H-related 5	Q9BXR6	rectum	male	2	0	1.11166	0.927676	1.33214	0.251501	0.669467
PPARa	Q07869	rectum	male	2	0	0.882102	0.711748	1.09323	0.251871	0.66969
MMP-10	P09238	rectum	male	2	0	1.12386	0.920318	1.37242	0.252026	0.669788
RECO	P35243	rectum	male	2	0	1.07782	0.948084	1.22531	0.25211	0.669788
Fas, soluble	P25445	rectum	male	2	0	1.08628	0.942799	1.25159	0.252209	0.669788
ADAM 10:ECD	O14672	rectum	male	2	0	1.07159	0.951953	1.20626	0.252321	0.669927
STAR5	Q9NSY2	rectum	male	2	0	0.904344	0.761273	1.0743	0.252505	0.670177
SNTAN	A6NMZ2	rectum	male	2	0	0.927809	0.816034	1.05489	0.25261	0.670335
TMEM2	Q9UHN6	rectum	male	2	0	1.08236	0.945097	1.23955	0.252697	0.6705
NKG2E:CD	Q07444	rectum	male	2	0	1.08818	0.941465	1.25777	0.252756	0.670578
UBP11	P51784	rectum	male	2	0	0.899129	0.749229	1.07902	0.253182	0.670929
Troponin I, skeletal, fast twitch	P48788	rectum	male	2	0	1.0872	0.941947	1.25485	0.253201	0.670929
CD036	Q96KX1	rectum	male	2	0	0.882977	0.713184	1.09319	0.253364	0.67098
QORX	Q53FA7	rectum	male	2	0	1.13869	0.91107	1.42318	0.253687	0.671267
AGRB2	O60241	rectum	male	2	0	0.883837	0.714953	1.09261	0.253741	0.671267
AGO1	Q9UL18	rectum	male	2	0	0.918291	0.793186	1.06313	0.253973	0.67141
MICB	Q29980	rectum	male	2	0	1.11052	0.927283	1.32997	0.254541	0.67172
CALCR	P30988	rectum	male	2	0	0.909431	0.772385	1.07079	0.254617	0.671742
AF1L2	Q8N4X5	rectum	male	2	0	0.845801	0.634026	1.12831	0.254726	0.671791
HSP 40	P25685	rectum	male	2	0	0.853597	0.650038	1.1209	0.254766	0.671791
GALT9	Q9HCQ5	rectum	male	2	0	1.08181	0.944882	1.23857	0.25477	0.671791
NT5D3	Q86UY8	rectum	male	2	0	0.886979	0.721483	1.09044	0.255009	0.671842
14-3-3 eta	Q04917	rectum	male	2	0	0.857168	0.657364	1.1177	0.255042	0.671915
T132B	Q14DG7	rectum	male	2	0	1.12547	0.918127	1.37963	0.255232	0.672085
Growth hormone-releasing factor	P01286	rectum	male	2	0	0.919377	0.795365	1.06272	0.255519	0.672286
NECP2	Q9NVZ3	rectum	male	2	0	0.851087	0.644265	1.1243	0.256317	0.673016
NRX1B	P58400	rectum	male	2	0	1.10527	0.929853	1.31377	0.256323	0.673016
VSIG8	P0DPA2	rectum	male	2	0	1.08239	0.944047	1.24101	0.256489	0.673228
PIPNA	Q00169	rectum	male	2	0	1.10235	0.931527	1.30449	0.256673	0.673444
HIS1	P15515	rectum	male	2	0	1.08878	0.93996	1.26115	0.256689	0.673459
GBRL2	P60520	rectum	male	2	0	0.852548	0.6471	1.12322	0.256811	0.673474
MAGI2	Q86UL8	rectum	male	2	0	0.88818	0.723583	1.09022	0.256815	0.673474
MGT5A	Q09328	rectum	male	2	0	1.13587	0.911341	1.41571	0.256893	0.67354
CELF2	O95319	rectum	male	2	0	0.891947	0.731945	1.08692	0.256948	0.673622
TIMP-2	P16035	rectum	male	2	0	1.11514	0.923477	1.34657	0.257388	0.673854
TMM70	Q9BUB7	rectum	male	2	0	1.09619	0.935099	1.28504	0.257418	0.673854
CD46	P15529	rectum	male	2	0	1.10933	0.926976	1.32756	0.25747	0.6739
BOLA3	Q53S33	rectum	male	2	0	0.856382	0.654828	1.11997	0.257471	0.6739
Endothelin 3	P14138	rectum	male	2	0	1.14826	0.903879	1.45872	0.257519	0.673925
MAP3K3	Q99759	rectum	male	2	0	1.09715	0.934346	1.28832	0.25792	0.674194
TNF sR-II	P20333	rectum	male	2	0	1.10879	0.92711	1.32607	0.258033	0.674238
GNAQ	P50148	rectum	male	2	0	0.862222	0.666842	1.11485	0.258172	0.674346
MPIP1	P30304	rectum	male	2	0	0.916655	0.788303	1.06591	0.258188	0.674346
RL30	P62888	rectum	male	2	0	0.872962	0.689787	1.10478	0.25819	0.674346
ZCC18	P0CG32	rectum	male	2	0	1.09091	0.937974	1.26879	0.258858	0.674841
hnRNP A/B	Q99729	rectum	male	2	0	0.884626	0.715011	1.09448	0.259005	0.674908
Apo F	Q13790	rectum	male	2	0	1.14758	0.903596	1.45744	0.25901	0.674908
D-dopachrome decarboxylase	P30046	rectum	male	2	0	1.09031	0.938271	1.26698	0.259155	0.675019
TPH1	P17752	rectum	male	2	0	1.0589	0.958549	1.16975	0.259926	0.675757
PPID	Q08752	rectum	male	2	0	0.876386	0.696458	1.1028	0.260422	0.676111
SAMN1	Q9NSI8	rectum	male	2	0	0.885039	0.715471	1.0948	0.26043	0.676111
GIPC1	O14908	rectum	male	2	0	0.861982	0.665511	1.11646	0.260457	0.676122
PLOD2	O00469	rectum	male	2	0	0.885774	0.717074	1.09416	0.260512	0.676125
BAGE2	Q86Y30	rectum	male	2	0	0.883852	0.712672	1.09615	0.260962	0.676488
RBP	P02753	rectum	male	2	0	1.10219	0.930165	1.30603	0.261089	0.676488
Stomatin-like protein 2	Q9UJZ1	rectum	male	2	0	1.15094	0.900618	1.47084	0.261245	0.676488
HHLA2	Q9UM44	rectum	male	2	0	0.894596	0.736581	1.08651	0.261333	0.676564
Gro-g	P19876	rectum	male	2	0	0.870357	0.683084	1.10897	0.261338	0.676564
HAP28	Q13442	rectum	male	2	0	0.875017	0.693116	1.10466	0.261495	0.676749
sICAM-1	P05362	rectum	male	2	0	1.11501	0.921972	1.34847	0.261695	0.676992
CBG	P08185	rectum	male	2	0	1.06938	0.951178	1.20226	0.261698	0.676992
RB27B	O00194	rectum	male	2	0	1.10509	0.928138	1.31577	0.261718	0.676992
CL065	Q9H3J6	rectum	male	2	0	0.901007	0.751016	1.08095	0.261841	0.677171
LRRT4:ECD	Q86VH4	rectum	male	2	0	1.11786	0.920138	1.35808	0.261907	0.677226
PCD10:CD	Q9P2E7	rectum	male	2	0	0.908051	0.767151	1.07483	0.262215	0.677588
THOP1	P52888	rectum	male	2	0	1.07889	0.944749	1.23209	0.262304	0.677629
SEM4D	Q92854	rectum	male	2	0	0.904376	0.7586	1.07817	0.262396	0.677654
LAIR1	Q6GTX8	rectum	male	2	0	0.907395	0.765526	1.07555	0.26259	0.677697
Calpain I	P04632	rectum	male	2	0	0.854524	0.649044	1.12506	0.262591	0.677697
FPPS	P14324	rectum	male	2	0	0.888664	0.722802	1.09259	0.26277	0.677771
ALAT2	Q8TD30	rectum	male	2	0	1.08796	0.938687	1.26097	0.262868	0.677857
NVL	O15381	rectum	male	2	0	1.06312	0.955066	1.18339	0.263041	0.678066
PDC6I	Q8WUM4	rectum	male	2	0	0.851409	0.642293	1.12861	0.263297	0.678163
SCUB1	Q8IWY4	rectum	male	2	0	1.12217	0.916949	1.37332	0.263331	0.678207
RAB3D	O95716	rectum	male	2	0	0.855636	0.651033	1.12454	0.263496	0.678303
PIMT	P22061	rectum	male	2	0	0.940245	0.843972	1.0475	0.263585	0.678303
FGFP1	Q14512	rectum	male	2	0	1.10308	0.928754	1.31013	0.263638	0.678303
CD81	P60033	rectum	male	2	0	0.93693	0.835791	1.05031	0.263651	0.678303
KCTD7	Q96MP8	rectum	male	2	0	0.898117	0.743859	1.08436	0.263742	0.678303
Ficolin-3	O75636	rectum	male	2	0	0.896987	0.741267	1.08542	0.263804	0.678303
BEX4	Q9NWD9	rectum	male	2	0	1.08296	0.941679	1.24543	0.263817	0.678303
KCD17	Q8N5Z5	rectum	male	2	0	1.06845	0.951272	1.20006	0.263952	0.678352
annexin II	P07355	rectum	male	2	0	0.898605	0.744897	1.08403	0.264004	0.678352
TRI27	P14373	rectum	male	2	0	0.863754	0.667949	1.11696	0.264133	0.678499
CO9A3	Q14050	rectum	male	2	0	0.891659	0.729084	1.09049	0.264198	0.678499
CR3L4	Q8TEY5	rectum	male	2	0	1.08642	0.939223	1.25668	0.264489	0.678745
TPSG1	Q9NRR2	rectum	male	2	0	1.07338	0.947761	1.21565	0.264817	0.678995
JAG1:ECD	P78504	rectum	male	2	0	0.906767	0.763454	1.07698	0.264844	0.679052
Kallikrein 2	P20151	rectum	male	2	0	1.08598	0.939392	1.25544	0.264908	0.679155
discoidin domain receptor 1	Q08345	rectum	male	2	0	1.10914	0.924433	1.33075	0.265054	0.679264
Macrophage scavenger receptor:ECD	P21757	rectum	male	2	0	0.923004	0.801668	1.0627	0.26519	0.679322
FABP	P05413	rectum	male	2	0	1.14907	0.899781	1.46742	0.265445	0.679556
TLR3	O15455	rectum	male	2	0	1.09592	0.932669	1.28776	0.265713	0.679809
WFD11	Q8NEX6	rectum	male	2	0	1.079	0.943757	1.23362	0.265804	0.67982
OCAD1	Q9NX40	rectum	male	2	0	1.07624	0.945598	1.22493	0.265809	0.67982
SPON2	Q9BUD6	rectum	male	2	0	1.13755	0.9065	1.4275	0.265898	0.679893
Glutathione S-transferase Pi	P09211	rectum	male	2	0	1.10002	0.929954	1.30119	0.265929	0.679919
NPPL3	Q92617	rectum	male	2	0	1.09431	0.933575	1.28273	0.266159	0.680157
Rho-GDIa	P52565	rectum	male	2	0	0.861652	0.662687	1.12035	0.266314	0.680361
Aldose reductase	P15121	rectum	male	2	0	1.13393	0.908449	1.41539	0.2665	0.680535
FGF-16	O43320	rectum	male	2	0	0.863203	0.665868	1.11902	0.266646	0.680613
PALMD	Q9NP74	rectum	male	2	0	1.08973	0.936311	1.26828	0.267028	0.680855
NID2	Q14112	rectum	male	2	0	0.881548	0.70559	1.10139	0.26706	0.680855
CSK21	P68400	rectum	male	2	0	1.06383	0.953698	1.18668	0.267119	0.680885
Activin AB	P08476	rectum	male	2	0	0.919094	0.791838	1.0668	0.267196	0.680977
VPS4B	O75351	rectum	male	2	0	0.887322	0.718225	1.09623	0.267762	0.681717
ZSWM7	Q19AV6	rectum	male	2	0	1.1048	0.926246	1.31779	0.267804	0.681755
RORB	Q92753	rectum	male	2	0	0.915215	0.782384	1.0706	0.26815	0.682156
NUDC:N-term	Q9Y266	rectum	male	2	0	1.08623	0.93826	1.25753	0.268282	0.682156
PFD1	O60925	rectum	male	2	0	0.90246	0.752505	1.0823	0.268311	0.682156
IDI1	Q13907	rectum	male	2	0	0.861914	0.66251	1.12134	0.268334	0.682156
SYJ2B	P57105	rectum	male	2	0	0.88433	0.711343	1.09938	0.268368	0.682156
PCDC2	Q9Y5I4	rectum	male	2	0	0.939555	0.841311	1.04927	0.268525	0.682285
MRM2	Q9UI43	rectum	male	2	0	1.07383	0.946433	1.21837	0.268943	0.682654
APT	P07741	rectum	male	2	0	0.867358	0.673782	1.11655	0.269422	0.682906
CFC1	P0CG37	rectum	male	2	0	1.09559	0.931649	1.28839	0.269635	0.683126
IZUM4	Q1ZYL8	rectum	male	2	0	1.11338	0.920081	1.3473	0.269646	0.683126
Siglec-3	P20138	rectum	male	2	0	1.12535	0.912457	1.3879	0.269719	0.683144
KIF23	Q02241	rectum	male	2	0	0.872567	0.684909	1.11164	0.269887	0.683311
DPY30	Q9C005	rectum	male	2	0	1.1347	0.906518	1.42031	0.269953	0.68336
CHSTA	O43529	rectum	male	2	0	0.874633	0.689384	1.10966	0.269994	0.683399
ES8L1	Q8TE68	rectum	male	2	0	0.897586	0.740757	1.08762	0.270139	0.683565
AGAP3	Q96P47	rectum	male	2	0	1.09723	0.930311	1.29409	0.270458	0.683734
KLOTHO	Q9UEF7	rectum	male	2	0	0.894785	0.734245	1.09043	0.2705	0.683801
EID3	Q8N140	rectum	male	2	0	1.08396	0.939104	1.25115	0.270673	0.683807
IGDC3:ECD	Q8IVU1	rectum	male	2	0	0.839028	0.613929	1.14666	0.270782	0.683875
FCRL6	Q6DN72	rectum	male	2	0	0.901077	0.74858	1.08464	0.270849	0.683936
LRIT2	A6NDA9	rectum	male	2	0	0.90784	0.764271	1.07838	0.270976	0.683997
SLIK5	O94991	rectum	male	2	0	1.14053	0.902433	1.44145	0.271043	0.683997
LAG-3	P18627	rectum	male	2	0	1.12649	0.911195	1.39265	0.271069	0.683997
MK01	P28482	rectum	male	2	0	0.872218	0.683698	1.11272	0.271182	0.684055
NKp46	O76036	rectum	male	2	0	1.07862	0.942544	1.23434	0.271359	0.684167
PEN2	Q9NZ42	rectum	male	2	0	1.11821	0.916206	1.36474	0.271734	0.684495
CO5A1	P20908	rectum	male	2	0	1.12105	0.914241	1.37465	0.272103	0.685018
PRS57	Q6UWY2	rectum	male	2	0	1.106	0.923959	1.3239	0.272194	0.685018
IF2A	P05198	rectum	male	2	0	0.870284	0.679133	1.11524	0.272199	0.685018
Biotinidase	P43251	rectum	male	2	0	0.90659	0.760897	1.08018	0.2726	0.685402
HCN1	O60741	rectum	male	2	0	1.08061	0.940836	1.24114	0.272653	0.685402
FREM1	Q5H8C1	rectum	male	2	0	1.11091	0.920473	1.34073	0.272974	0.685667
TM154	Q6P9G4	rectum	male	2	0	1.08666	0.936614	1.26075	0.272976	0.685667
CC134	Q9H6E4	rectum	male	2	0	0.875749	0.69081	1.1102	0.272984	0.685667
NTAQ1	Q96HA8	rectum	male	2	0	0.833206	0.601079	1.15498	0.273426	0.686005
SQSTM	Q13501	rectum	male	2	0	0.906487	0.760417	1.08062	0.273458	0.686061
PEAR1:ECD	Q5VY43	rectum	male	2	0	0.909789	0.768147	1.07755	0.273537	0.686154
FCN1	O00602	rectum	male	2	0	1.10742	0.922496	1.32942	0.273709	0.686434
MA2B2	Q9Y2E5	rectum	male	2	0	1.09221	0.932591	1.27914	0.273869	0.686586
ZNF18	P17022	rectum	male	2	0	1.07095	0.947187	1.21088	0.273961	0.686586
PURA1	Q8N142	rectum	male	2	0	0.914194	0.778431	1.07364	0.274068	0.686662
CLN5:LD	O75503	rectum	male	2	0	0.922708	0.798822	1.06581	0.274145	0.686748
LMO3	Q8TAP4	rectum	male	2	0	1.10421	0.924453	1.31893	0.274181	0.686766
SENP1	Q9P0U3	rectum	male	2	0	0.894555	0.732598	1.09232	0.27419	0.686766
CK2-A1:B	P67870	rectum	male	2	0	0.87139	0.680689	1.11552	0.274632	0.687106
T2FB	P13984	rectum	male	2	0	0.91461	0.779268	1.07346	0.274654	0.68713
RBP	P02753	rectum	male	2	0	1.13848	0.902113	1.43678	0.274684	0.687153
C5b, 6 Complex	P01031	rectum	male	2	0	1.1064	0.922828	1.32649	0.27469	0.687156
LIRA5	A6NI73	rectum	male	2	0	1.13583	0.903746	1.42751	0.274779	0.687229
Dkk-4	Q9UBT3	rectum	male	2	0	0.887036	0.7153	1.1	0.274915	0.687325
TM11B	Q86T26	rectum	male	2	0	1.09631	0.929446	1.29312	0.275074	0.687513
GNT2C	Q8N0V5	rectum	male	2	0	1.10478	0.92362	1.32147	0.275514	0.687909
FGFP3	Q8TAT2	rectum	male	2	0	1.10075	0.926261	1.3081	0.275676	0.688118
BMP-3b	P55107	rectum	male	2	0	0.909599	0.766931	1.07881	0.276366	0.688638
TRABD	Q9H4I3	rectum	male	2	0	1.06524	0.950643	1.19366	0.276444	0.688638
CC115	Q96NT0	rectum	male	2	0	0.900651	0.745962	1.08742	0.276457	0.688643
ERO1B	Q86YB8	rectum	male	2	0	0.897673	0.739033	1.09037	0.27659	0.688873
PGES2	Q9H7Z7	rectum	male	2	0	0.860654	0.656755	1.12786	0.276689	0.688937
IL24	Q13007	rectum	male	2	0	1.0612	0.953435	1.18115	0.276949	0.689098
CQ067	Q0P5P2	rectum	male	2	0	1.10225	0.924768	1.3138	0.27711	0.689298
LCN10	Q6JVE6	rectum	male	2	0	1.10241	0.924572	1.31444	0.277383	0.689613
MMSA	Q02252	rectum	male	2	0	0.848499	0.630825	1.14128	0.277387	0.689613
LNX1	Q8TBB1	rectum	male	2	0	0.895426	0.733618	1.09292	0.277396	0.689615
FZD7	O75084	rectum	male	2	0	1.0671	0.949083	1.19979	0.277465	0.689678
DYR	P00374	rectum	male	2	0	0.910082	0.767752	1.0788	0.277541	0.689802
TIMD3	Q8TDQ0	rectum	male	2	0	1.10031	0.925922	1.30755	0.277573	0.689815
CRBP	P09455	rectum	male	2	0	1.05324	0.959097	1.15663	0.277576	0.689815
Galectin-8	O00214	rectum	male	2	0	0.9078	0.76234	1.08101	0.27763	0.689846
TPSN	O15533	rectum	male	2	0	0.88994	0.720993	1.09848	0.277682	0.689907
Survivin	O15392	rectum	male	2	0	1.08816	0.93418	1.26752	0.277778	0.68992
LPIN1	Q14693	rectum	male	2	0	0.88161	0.702177	1.1069	0.277808	0.68992
DCNL1	Q96GG9	rectum	male	2	0	1.12976	0.906307	1.40831	0.277897	0.68992
S100A5	P33763	rectum	male	2	0	0.857935	0.65047	1.13157	0.27799	0.68993
Collagen a1(VI)	P12109	rectum	male	2	0	0.917538	0.785384	1.07193	0.278102	0.689961
SSR1	P30872	rectum	male	2	0	1.07768	0.94136	1.23375	0.27827	0.690017
CGBP1	Q9UFW8	rectum	male	2	0	0.885618	0.711007	1.10311	0.278309	0.690017
ADAM 17:ECD	P78536	rectum	male	2	0	0.903261	0.751484	1.08569	0.278367	0.690102
C4	P0C0L4	rectum	male	2	0	0.915527	0.780469	1.07396	0.278457	0.690147
RL11	P62913	rectum	male	2	0	1.108	0.920428	1.33379	0.278479	0.690155
CK-MM	P06732	rectum	male	2	0	1.08288	0.937637	1.25063	0.27852	0.690198
EFNB2:ECD	P52799	rectum	male	2	0	1.13743	0.90109	1.43576	0.278553	0.690217
RPIA	P49247	rectum	male	2	0	1.11038	0.918793	1.34191	0.278588	0.690256
sTREM-1	Q9NP99	rectum	male	2	0	1.10836	0.920129	1.33511	0.278626	0.690286
UBP2	O75604	rectum	male	2	0	1.09938	0.926131	1.30505	0.278853	0.690478
vWF	P04275	rectum	male	2	0	0.915148	0.77945	1.07447	0.278893	0.690511
NAR3	Q13508	rectum	male	2	0	1.12143	0.911318	1.37999	0.27895	0.690539
Cofilin-1	P23528	rectum	male	2	0	0.861225	0.657091	1.12877	0.279085	0.690539
SIA4B	Q16842	rectum	male	2	0	0.890746	0.722383	1.09835	0.279088	0.690539
PGK2	P07205	rectum	male	2	0	1.08551	0.935519	1.25954	0.279502	0.690717
EP3B	P56851	rectum	male	2	0	1.08752	0.934023	1.26625	0.279803	0.690721
PCDGA	Q9Y5H3	rectum	male	2	0	1.11899	0.912518	1.37219	0.280004	0.690938
FRIH	P02794	rectum	male	2	0	0.906367	0.75829	1.08336	0.280051	0.691026
FKBP2	P26885	rectum	male	2	0	0.850178	0.633248	1.14142	0.280188	0.691121
Nidogen	P14543	rectum	male	2	0	0.888084	0.715971	1.10157	0.280213	0.691135
RBM18	Q96H35	rectum	male	2	0	0.886673	0.712717	1.10309	0.28039	0.691239
MOCS3	O95396	rectum	male	2	0	1.08894	0.932814	1.27119	0.28054	0.691343
B4GT1	P15291	rectum	male	2	0	1.10514	0.921564	1.32529	0.280743	0.691421
FATE1	Q969F0	rectum	male	2	0	1.10141	0.924115	1.31271	0.280743	0.691421
Siglec-9	Q9Y336	rectum	male	2	0	0.905566	0.756208	1.08442	0.280745	0.691421
CABP7	Q86V35	rectum	male	2	0	1.10362	0.922569	1.32021	0.280831	0.691462
FKBP7	Q9Y680	rectum	male	2	0	0.866508	0.667726	1.12447	0.281185	0.691961
SACA3	Q8IXA5	rectum	male	2	0	1.08764	0.933525	1.2672	0.281206	0.691967
GGH	Q92820	rectum	male	2	0	1.12046	0.911064	1.37799	0.281231	0.691977
SPRE	P35270	rectum	male	2	0	0.942812	0.846999	1.04946	0.281486	0.692276
RTF1	Q92541	rectum	male	2	0	0.937166	0.832731	1.0547	0.281688	0.692489
TFR2	Q9UP52	rectum	male	2	0	0.911057	0.768896	1.0795	0.28185	0.692551
SDCB2	Q9H190	rectum	male	2	0	0.901022	0.745152	1.0895	0.282161	0.692763
GAPR1	Q9H4G4	rectum	male	2	0	1.11931	0.911411	1.37463	0.282318	0.693002
FSHB	P01225	rectum	male	2	0	1.08688	0.933639	1.26526	0.282644	0.693318
PFD3	P61758	rectum	male	2	0	1.11495	0.914156	1.35984	0.282817	0.693561
UBA3	Q8TBC4	rectum	male	2	0	0.887722	0.714207	1.10339	0.283141	0.693858
SATB2	Q9UPW6	rectum	male	2	0	1.07479	0.942087	1.22619	0.283403	0.694232
Endothelin 1	P05305	rectum	male	2	0	0.907394	0.75973	1.08376	0.283559	0.694512
OAF	Q86UD1	rectum	male	2	0	1.10641	0.919628	1.33114	0.283778	0.694696
WDR48	Q8TAF3	rectum	male	2	0	0.853749	0.63928	1.14017	0.284058	0.695102
EPO-R	P19235	rectum	male	2	0	1.09465	0.927708	1.29164	0.284088	0.695116
VWA1	Q6PCB0	rectum	male	2	0	1.09154	0.929859	1.28134	0.284221	0.695272
SCRN3	Q0VDG4	rectum	male	2	0	1.08263	0.936204	1.25196	0.284241	0.695283
CABL2	Q9BTV7	rectum	male	2	0	0.898188	0.7379	1.09329	0.284339	0.695378
6PGL	O95336	rectum	male	2	0	0.860213	0.652941	1.13328	0.284404	0.695414
SCFD1	Q8WVM8	rectum	male	2	0	0.901711	0.7461	1.08978	0.284417	0.695431
ZN175	Q9Y473	rectum	male	2	0	0.899717	0.741312	1.09197	0.284843	0.695828
TSP4	P35443	rectum	male	2	0	1.12044	0.909594	1.38016	0.285009	0.695894
AMPH	P49418	rectum	male	2	0	1.06857	0.94621	1.20674	0.28514	0.695982
Aldose reductase-like	O60218	rectum	male	2	0	1.0863	0.933302	1.26438	0.285181	0.696057
ApoL-II	Q9BQE5	rectum	male	2	0	0.921811	0.793942	1.07027	0.285258	0.696147
IL-1 R AcP	Q9NPH3	rectum	male	2	0	0.900973	0.74409	1.09093	0.285374	0.696286
EF1G	P26641	rectum	male	2	0	0.878761	0.693216	1.11397	0.285497	0.696391
NTAL	Q9GZY6	rectum	male	2	0	1.06855	0.946099	1.20686	0.285641	0.696545
PGPI	Q9NXJ5	rectum	male	2	0	0.865008	0.662838	1.12884	0.285663	0.696545
TES	Q9UGI8	rectum	male	2	0	0.886854	0.711346	1.10566	0.285873	0.696696
MUC1:region 3	P15941	rectum	male	2	0	0.903498	0.749837	1.08865	0.285988	0.696705
KAP2	P13861	rectum	male	2	0	1.07875	0.938527	1.23992	0.285996	0.696705
CSK22	P19784	rectum	male	2	0	0.8874	0.712544	1.10516	0.286013	0.696705
RCAS1	O00559	rectum	male	2	0	0.861701	0.655512	1.13275	0.286105	0.696741
ABL1	P00519	rectum	male	2	0	1.10964	0.916482	1.3435	0.286346	0.696898
IL-2 sRg	P31785	rectum	male	2	0	0.867169	0.667271	1.12695	0.286414	0.696932
CD248	Q9HCU0	rectum	male	2	0	1.09716	0.925138	1.30118	0.28656	0.697097
RL38	P63173	rectum	male	2	0	1.09326	0.927795	1.28823	0.286932	0.697321
AK1D1	P51857	rectum	male	2	0	0.905669	0.754691	1.08685	0.286938	0.697321
TSP3	P49746	rectum	male	2	0	1.09017	0.929973	1.27797	0.287017	0.697321
BTC	P35070	rectum	male	2	0	0.889576	0.717165	1.10344	0.287101	0.697376
GLYAT	Q6IB77	rectum	male	2	0	0.909085	0.762719	1.08354	0.287245	0.697483
OPG	O00300	rectum	male	2	0	1.10836	0.917023	1.33961	0.287307	0.697516
NRBP	Q9UHY1	rectum	male	2	0	0.867597	0.667867	1.12706	0.287353	0.697553
DPEP2	Q9H4A9	rectum	male	2	0	1.10921	0.916352	1.34265	0.287528	0.697754
EBP	Q15125	rectum	male	2	0	1.09972	0.922893	1.31043	0.28787	0.69815
IL-1 sRII	P27930	rectum	male	2	0	1.09983	0.92279	1.31083	0.287959	0.69817
ZNT3	Q99726	rectum	male	2	0	1.09749	0.924347	1.30305	0.288278	0.698598
CFDP1	Q9UEE9	rectum	male	2	0	0.905204	0.7532	1.08788	0.288293	0.698617
TOM1	O60784	rectum	male	2	0	1.07468	0.940809	1.22759	0.288671	0.698994
SCF sR	P10721	rectum	male	2	0	0.899999	0.740806	1.0934	0.288745	0.699078
PGP	A6NDG6	rectum	male	2	0	0.896647	0.73293	1.09693	0.2889	0.699078
IL-18 Rb	O95256	rectum	male	2	0	0.881332	0.6978	1.11314	0.289003	0.69916
TB22B	Q9NU19	rectum	male	2	0	0.906456	0.755932	1.08695	0.289131	0.699325
ZFY27:CD region 1	Q5T4F4	rectum	male	2	0	1.06993	0.94417	1.21245	0.289375	0.699445
GDF7	Q7Z4P5	rectum	male	2	0	0.889373	0.715943	1.10482	0.289457	0.699445
ADA15:ECD	Q13444	rectum	male	2	0	1.06797	0.945501	1.20629	0.289981	0.700164
Cadherin-6	P55285	rectum	male	2	0	0.894221	0.726901	1.10006	0.290167	0.700326
CRBB1	P53674	rectum	male	2	0	0.896174	0.731436	1.09801	0.290173	0.700326
PTGR2	Q8N8N7	rectum	male	2	0	1.06992	0.943857	1.21282	0.29069	0.70065
ART4	Q93070	rectum	male	2	0	1.09677	0.924048	1.30177	0.290746	0.70065
COL10	Q9Y6Z7	rectum	male	2	0	1.0714	0.942657	1.21772	0.291034	0.700889
RHG01:CRAL-TRIO	Q07960	rectum	male	2	0	0.883298	0.701535	1.11215	0.291117	0.700994
NELFA	Q9H3P2	rectum	male	2	0	0.903408	0.748092	1.09097	0.291255	0.701158
SOSSC	Q9NRY2	rectum	male	2	0	0.897787	0.734866	1.09683	0.291267	0.701162
SEZ6L	Q9BYH1	rectum	male	2	0	0.883337	0.701518	1.11228	0.291432	0.701369
KXDL1	Q9BQD3	rectum	male	2	0	0.90307	0.747185	1.09148	0.291619	0.701504
CD2AP	Q9Y5K6	rectum	male	2	0	0.860303	0.650383	1.13798	0.291738	0.701628
RM38	Q96DV4	rectum	male	2	0	0.875955	0.684708	1.12062	0.291965	0.701758
SOS1	Q07889	rectum	male	2	0	0.928565	0.808991	1.06581	0.291992	0.701758
SORC2	Q96PQ0	rectum	male	2	0	1.10379	0.91857	1.32636	0.292026	0.701778
PMM1	Q92871	rectum	male	2	0	0.899982	0.739719	1.09497	0.292236	0.70192
Galectin-3	P17931	rectum	male	2	0	1.12291	0.904942	1.39337	0.292433	0.702062
CUL1	Q13616	rectum	male	2	0	1.08257	0.933909	1.2549	0.292469	0.702087
LAT	O43561	rectum	male	2	0	0.903535	0.748008	1.0914	0.292571	0.702166
DESI1	Q6ICB0	rectum	male	2	0	1.09458	0.924971	1.29529	0.292787	0.702351
GCKR	Q14397	rectum	male	2	0	0.904946	0.75123	1.09012	0.293003	0.702551
COMDA	Q9Y6G5	rectum	male	2	0	0.868093	0.666867	1.13004	0.293099	0.702627
FGF-12	P61328	rectum	male	2	0	1.07016	0.943079	1.21436	0.29312	0.702627
RU2B	P08579	rectum	male	2	0	0.88928	0.714521	1.10678	0.293193	0.702678
DJC10	Q8IXB1	rectum	male	2	0	0.831667	0.589618	1.17308	0.293571	0.70299
VILL	O15195	rectum	male	2	0	1.08263	0.933553	1.25551	0.293574	0.70299
HECW1	Q76N89	rectum	male	2	0	1.1071	0.915648	1.33858	0.293591	0.703002
G-CSF	P09919	rectum	male	2	0	1.064	0.94768	1.19461	0.293604	0.70302
Fibrinogen g-chain dimer	P02679	rectum	male	2	0	1.11112	0.91271	1.35266	0.293768	0.703237
synaptotagmin-like 2	Q9HCH5	rectum	male	2	0	1.07587	0.938509	1.23333	0.294025	0.70345
PIN4	Q9Y237	rectum	male	2	0	0.88106	0.695476	1.11617	0.29404	0.703453
ST4A1	Q9BR01	rectum	male	2	0	0.890448	0.716872	1.10605	0.294253	0.703594
ST4S6	Q7LFX5	rectum	male	2	0	1.12096	0.905553	1.3876	0.294296	0.703622
CO1A1:C-term propeptide	P02452	rectum	male	2	0	0.91584	0.776932	1.07958	0.294854	0.704279
RRAS	P10301	rectum	male	2	0	0.886987	0.708646	1.11021	0.295048	0.704389
Obestatin	Q9UBU3	rectum	male	2	0	1.06107	0.949629	1.1856	0.295064	0.704402
LDB2	O43679	rectum	male	2	0	0.908916	0.760052	1.08694	0.295335	0.704669
DCXR	Q7Z4W1	rectum	male	2	0	0.901059	0.741267	1.0953	0.295543	0.704852
Chitotriosidase-1	Q13231	rectum	male	2	0	1.09908	0.920707	1.312	0.295743	0.704921
NGRN	Q9NPE2	rectum	male	2	0	0.905051	0.750677	1.09117	0.29577	0.704921
WFDC8	Q8IUA0	rectum	male	2	0	0.901713	0.742735	1.09472	0.295806	0.704953
sperm protein 10	P26436	rectum	male	2	0	1.08272	0.932815	1.25671	0.295904	0.705049
GGE2D	Q9UEU5	rectum	male	2	0	1.08976	0.927434	1.28049	0.296246	0.70548
FAIM3	O60667	rectum	male	2	0	1.09295	0.924913	1.29151	0.296711	0.705861
TYDP1	Q9NUW8	rectum	male	2	0	0.878089	0.687843	1.12095	0.296718	0.705861
BMP10	O95393	rectum	male	2	0	0.924058	0.796605	1.0719	0.296942	0.706091
TR:CD	P02786	rectum	male	2	0	0.898345	0.734428	1.09885	0.296983	0.706119
Alpha-amylase 2B	P19961	rectum	male	2	0	1.09624	0.922375	1.30287	0.297014	0.706119
ATF6A	P18850	rectum	male	2	0	1.10855	0.91318	1.34572	0.297501	0.706421
MT21C	Q5VZV1	rectum	male	2	0	0.884403	0.70191	1.11434	0.297504	0.706421
KNTC2	O14777	rectum	male	2	0	0.893503	0.722922	1.10434	0.297508	0.706421
UBE2H	P62256	rectum	male	2	0	0.877478	0.686188	1.12209	0.297513	0.706421
DHB7:CD	P56937	rectum	male	2	0	1.08179	0.933051	1.25424	0.297534	0.706434
MFAP4	P55083	rectum	male	2	0	1.1089	0.912853	1.34706	0.297693	0.706622
TRDMT	O14717	rectum	male	2	0	0.890008	0.714709	1.1083	0.297798	0.706645
Enoyl-CoA hydratase	P30084	rectum	male	2	0	0.891536	0.718149	1.10679	0.298122	0.70691
NMT1	P30419	rectum	male	2	0	0.86895	0.666806	1.13237	0.298446	0.707169
HPPD	P32754	rectum	male	2	0	0.910868	0.763752	1.08632	0.298935	0.707526
WEE2	P0C1S8	rectum	male	2	0	0.91297	0.768827	1.08414	0.299016	0.707594
Integrin aVb1	P05556	rectum	male	2	0	1.06346	0.946812	1.19449	0.299282	0.707798
KCAB3	O43448	rectum	male	2	0	0.911921	0.766179	1.08539	0.299385	0.707861
RS4X	P62701	rectum	male	2	0	0.89305	0.721254	1.10577	0.299432	0.707861
BMP-3	P12645	rectum	male	2	0	0.906979	0.754193	1.09072	0.299565	0.707995
PCI	P05154	rectum	male	2	0	1.23335	0.829775	1.83321	0.299651	0.707995
OCLN	Q16625	rectum	male	2	0	0.893099	0.721209	1.10596	0.299934	0.708209
F176C:ECD	P58658	rectum	male	2	0	0.899286	0.735657	1.09931	0.300221	0.708423
GEMI6	Q8WXD5	rectum	male	2	0	1.10465	0.915035	1.33356	0.300273	0.708468
Noggin	Q13253	rectum	male	2	0	1.08328	0.931116	1.26031	0.300299	0.708501
PLBL1	Q6P4A8	rectum	male	2	0	1.07184	0.939941	1.22224	0.300445	0.708671
DPYL5	Q9BPU6	rectum	male	2	0	1.07456	0.937801	1.23127	0.300486	0.708698
RASN	P01111	rectum	male	2	0	1.10395	0.915388	1.33136	0.300737	0.709022
RA51D	O75771	rectum	male	2	0	1.10016	0.918072	1.31835	0.301135	0.709395
ACES	P22303	rectum	male	2	0	1.11365	0.908056	1.3658	0.301259	0.709534
CLCKB	P51801	rectum	male	2	0	0.891635	0.71736	1.10825	0.301283	0.70956
MP2K3	P46734	rectum	male	2	0	0.902667	0.743362	1.09611	0.301302	0.70958
MAEA	Q7L5Y9	rectum	male	2	0	1.07761	0.935189	1.24172	0.301374	0.709612
HO-1	P09601	rectum	male	2	0	1.09864	0.91909	1.31327	0.301477	0.709696
CNTN6	Q9UQ52	rectum	male	2	0	0.904397	0.74739	1.09439	0.301656	0.709932
MO4L2	Q15014	rectum	male	2	0	0.855784	0.63682	1.15003	0.30167	0.709935
COMD1	Q8N668	rectum	male	2	0	1.09122	0.92453	1.28796	0.301997	0.710032
KLRB1	Q12918	rectum	male	2	0	1.06677	0.943547	1.20609	0.302026	0.710032
HECA2:ECD	A8MVW5	rectum	male	2	0	1.07076	0.94038	1.21921	0.302056	0.710032
ULA1/ UBA3	Q13564	rectum	male	2	0	0.867016	0.661195	1.13691	0.302068	0.710032
NOSIP	Q9Y314	rectum	male	2	0	0.888021	0.708695	1.11272	0.302121	0.710032
MSRB1	Q9NZV6	rectum	male	2	0	0.876596	0.682472	1.12594	0.302431	0.7103
ZDH14	Q8IZN3	rectum	male	2	0	0.912765	0.767378	1.0857	0.30248	0.710337
LRC15	Q8TF66	rectum	male	2	0	1.10576	0.913388	1.33865	0.302562	0.710411
ZN843	Q8N446	rectum	male	2	0	0.935949	0.82521	1.06155	0.302875	0.710708
GFRAL	Q6UXV0	rectum	male	2	0	0.913243	0.768434	1.08534	0.302882	0.710708
OBCAM	Q14982	rectum	male	2	0	1.09539	0.921068	1.30269	0.302908	0.710726
Ephrin-A2	O43921	rectum	male	2	0	1.08723	0.927278	1.27476	0.302996	0.710782
DR3	Q93038	rectum	male	2	0	1.07588	0.936094	1.23654	0.303018	0.710788
MFGM	Q08431	rectum	male	2	0	1.09035	0.924794	1.28554	0.303268	0.711023
CRTC3	Q6UUV7	rectum	male	2	0	1.09992	0.91748	1.31863	0.30338	0.711171
GLP1R:ECD	P43220	rectum	male	2	0	1.08407	0.929555	1.26426	0.303549	0.711305
HSP 70	P0DMV8	rectum	male	2	0	1.09012	0.924788	1.285	0.303851	0.711516
14-3-3 protein gamma	P61981	rectum	male	2	0	0.891059	0.715142	1.11025	0.303984	0.711566
ZKSC7	Q9P0L1	rectum	male	2	0	0.884972	0.700998	1.11723	0.304092	0.711655
NOTC2	Q04721	rectum	male	2	0	1.11179	0.90826	1.36092	0.304325	0.711866
TRY3	P35030	rectum	male	2	0	1.07812	0.933884	1.24464	0.304655	0.712203
ATP4B	P51164	rectum	male	2	0	0.88794	0.707619	1.11421	0.304801	0.712358
SPCS1	Q9Y6A9	rectum	male	2	0	0.93132	0.812957	1.06692	0.304898	0.712436
SGK3	Q96BR1	rectum	male	2	0	0.903107	0.743297	1.09728	0.305039	0.712514
Factor I	P05156	rectum	male	2	0	1.12846	0.895653	1.42178	0.305289	0.71274
F19A2	Q8N3H0	rectum	male	2	0	1.06594	0.943357	1.20445	0.30561	0.713182
RPB9	P36954	rectum	male	2	0	0.846906	0.616265	1.16387	0.305634	0.713204
UBAC1	Q9BSL1	rectum	male	2	0	0.901982	0.740319	1.09895	0.305986	0.713447
HN1L	Q9H910	rectum	male	2	0	0.903766	0.744468	1.09715	0.30641	0.713789
RCAN3	Q9UKA8	rectum	male	2	0	1.12082	0.900593	1.39491	0.306822	0.714141
CRNN	Q9UBG3	rectum	male	2	0	1.07086	0.939074	1.22114	0.306886	0.714177
PIAS3	Q9Y6X2	rectum	male	2	0	0.877651	0.683224	1.12741	0.30706	0.714257
cGMP-stimulated PDE	O00408	rectum	male	2	0	0.907518	0.75332	1.09328	0.307093	0.71426
TIM-4	Q96H15	rectum	male	2	0	0.900498	0.736309	1.1013	0.307502	0.714815
GFAP	P14136	rectum	male	2	0	1.07666	0.934239	1.2408	0.307564	0.71486
CETP	P11597	rectum	male	2	0	1.07341	0.936847	1.22987	0.307571	0.71486
suppression of tumorigenicity 13	P50502	rectum	male	2	0	1.12461	0.897359	1.40942	0.30789	0.71511
K1161:ECD	Q6NSJ0	rectum	male	2	0	0.916855	0.775852	1.08348	0.308267	0.715423
PTH2	Q9Y3E5	rectum	male	2	0	0.867937	0.660869	1.13988	0.308446	0.715423
NRX3B	Q9HDB5	rectum	male	2	0	1.11263	0.906015	1.36637	0.308542	0.715446
BIK	Q13323	rectum	male	2	0	1.1014	0.914543	1.32642	0.30859	0.715446
GLRX1	P35754	rectum	male	2	0	1.05477	0.95187	1.1688	0.308601	0.715446
AMOT	Q4VCS5	rectum	male	2	0	0.891706	0.715147	1.11185	0.308617	0.71545
VEGF sR3	P35916	rectum	male	2	0	1.10814	0.909333	1.35041	0.308753	0.715538
PHYD1	Q5SRE7	rectum	male	2	0	1.07355	0.936403	1.23079	0.308802	0.715606
MOB3B	Q86TA1	rectum	male	2	0	0.882156	0.692877	1.12314	0.308895	0.715662
LYVE1	Q9Y5Y7	rectum	male	2	0	1.09106	0.922427	1.29052	0.308991	0.715743
MMP-2	P08253	rectum	male	2	0	1.09905	0.916203	1.31839	0.309014	0.715775
Epithelial cell kinase	P29317	rectum	male	2	0	1.12658	0.895284	1.41763	0.309371	0.716152
HLF	Q16534	rectum	male	2	0	0.902556	0.740515	1.10005	0.309881	0.716492
PCSK7	Q16549	rectum	male	2	0	0.899799	0.733864	1.10325	0.310022	0.716636
LEMD1	Q68G75	rectum	male	2	0	0.869872	0.664589	1.13857	0.310069	0.716647
MYB	P10242	rectum	male	2	0	0.891058	0.713111	1.11341	0.31019	0.716723
COKA1	Q9P218	rectum	male	2	0	1.06165	0.945766	1.19174	0.310367	0.716849
UB2D1	P51668	rectum	male	2	0	1.08944	0.923198	1.28563	0.31056	0.716942
RM33	O75394	rectum	male	2	0	1.09511	0.918681	1.30542	0.31074	0.717095
SAC2	Q9Y2H2	rectum	male	2	0	1.05737	0.949234	1.17782	0.310847	0.717197
RN141	Q8WVD5	rectum	male	2	0	0.927009	0.80058	1.0734	0.311003	0.717217
Prekallikrein	P03952	rectum	male	2	0	1.10518	0.910754	1.34111	0.311048	0.717241
RB22A	Q9UL26	rectum	male	2	0	0.86463	0.652538	1.14566	0.311072	0.717241
PRL-3	O75365	rectum	male	2	0	0.859761	0.641781	1.15178	0.311153	0.717281
ENA-78	P42830	rectum	male	2	0	1.07865	0.931594	1.24892	0.311338	0.71736
MK06	Q16659	rectum	male	2	0	1.10535	0.910502	1.34189	0.311378	0.717403
NB5R1	Q9UHQ9	rectum	male	2	0	0.902006	0.738721	1.10138	0.311437	0.717504
CBPN	P15169	rectum	male	2	0	0.934639	0.819969	1.06535	0.311471	0.717511
LAG-3	P18627	rectum	male	2	0	1.10348	0.911842	1.33539	0.311669	0.717511
ZN566	Q969W8	rectum	male	2	0	0.896706	0.725968	1.1076	0.311691	0.717531
Coagulation Factor VIII	P00451	rectum	male	2	0	0.912718	0.764674	1.08942	0.311809	0.717631
PTK7	Q13308	rectum	male	2	0	1.10277	0.912317	1.33297	0.311887	0.717656
COMD5	Q9GZQ3	rectum	male	2	0	0.865165	0.653338	1.14567	0.312089	0.717772
BAI3	O60242	rectum	male	2	0	1.06435	0.94309	1.2012	0.312249	0.717786
LAP2B	P42167	rectum	male	2	0	0.894184	0.719804	1.11081	0.312257	0.717786
MMAC	Q9Y4U1	rectum	male	2	0	0.911675	0.761982	1.09077	0.312258	0.717786
MDM2	Q00987	rectum	male	2	0	1.0723	0.936475	1.22782	0.31241	0.717806
HEMK2	Q9Y5N5	rectum	male	2	0	0.879876	0.686351	1.12797	0.312594	0.717972
Cytochrome b5	P00167	rectum	male	2	0	0.920597	0.783985	1.08101	0.312748	0.717972
ADA30	Q9UKF2	rectum	male	2	0	0.909724	0.757015	1.09324	0.3129	0.718052
CCYL1	Q8N7R7	rectum	male	2	0	1.068	0.939898	1.21356	0.312903	0.718052
JOS1	Q15040	rectum	male	2	0	0.889051	0.707444	1.11728	0.313101	0.718281
Tenascin-X	P22105	rectum	male	2	0	1.09964	0.914193	1.3227	0.313488	0.718537
UGDH	O60701	rectum	male	2	0	0.89364	0.718043	1.11218	0.31372	0.71869
MEOX1	P50221	rectum	male	2	0	0.905251	0.745851	1.09872	0.313792	0.718704
sPLA(2)-XII	Q9BZM1	rectum	male	2	0	0.891679	0.71324	1.11476	0.31424	0.718892
ES8L2	Q9H6S3	rectum	male	2	0	1.10584	0.909018	1.34528	0.314391	0.718892
ISL1	P61371	rectum	male	2	0	1.098	0.915068	1.3175	0.314689	0.719021
GOS-28	O95249	rectum	male	2	0	0.898463	0.729213	1.107	0.314692	0.719021
RA51C	O43502	rectum	male	2	0	0.888368	0.70531	1.11894	0.314695	0.719021
CLIC3	O95833	rectum	male	2	0	0.9166	0.773475	1.08621	0.314741	0.719021
RAP2A	P10114	rectum	male	2	0	0.893789	0.718042	1.11255	0.314811	0.719051
S100A13	Q99584	rectum	male	2	0	1.10697	0.907975	1.34958	0.31483	0.719051
TULP1	O00294	rectum	male	2	0	1.10772	0.907383	1.3523	0.31484	0.719051
KAT1	Q16773	rectum	male	2	0	1.08486	0.925465	1.27171	0.315085	0.719397
RGM-C	Q6ZVN8	rectum	male	2	0	1.08908	0.921963	1.28648	0.315386	0.71969
NKG2D	P26718	rectum	male	2	0	0.91082	0.75893	1.09311	0.315607	0.719804
AIPL1	Q9NZN9	rectum	male	2	0	1.07612	0.932464	1.24192	0.315611	0.719804
MD1L1	Q9Y6D9	rectum	male	2	0	0.904651	0.74381	1.10027	0.315736	0.719889
TM11D	O60235	rectum	male	2	0	1.0796	0.929543	1.25387	0.315825	0.719961
CD70	P32970	rectum	male	2	0	0.922229	0.78724	1.08036	0.31602	0.720144
Trefoil factor 2	Q03403	rectum	male	2	0	0.902023	0.73731	1.10353	0.316182	0.720279
OMD	Q99983	rectum	male	2	0	1.10102	0.91213	1.32902	0.316258	0.720292
LRIT3	Q3SXY7	rectum	male	2	0	0.93999	0.832809	1.06096	0.316391	0.7204
MP2K2	P36507	rectum	male	2	0	1.09817	0.914267	1.31907	0.316609	0.720644
B3GN4	Q9C0J1	rectum	male	2	0	1.09923	0.913338	1.32295	0.316866	0.720857
FAH2A	Q96GK7	rectum	male	2	0	0.88817	0.704091	1.12038	0.316935	0.720888
DAF	P08174	rectum	male	2	0	1.09637	0.915518	1.31296	0.317151	0.720981
Alcadein-beta	Q9BQT9	rectum	male	2	0	1.0962	0.915631	1.31239	0.317216	0.721041
BACD3	Q9H3F6	rectum	male	2	0	0.874846	0.673146	1.13698	0.317356	0.721188
CEAM8	P31997	rectum	male	2	0	0.912055	0.761432	1.09247	0.317513	0.721362
PGAM4	Q8N0Y7	rectum	male	2	0	1.07512	0.932711	1.23928	0.317735	0.721466
CLC2B	Q92478	rectum	male	2	0	0.885429	0.697302	1.12431	0.31804	0.721586
RS5	P46782	rectum	male	2	0	0.900167	0.732199	1.10667	0.318225	0.72173
UBP46/WDR48 Complex	P62068	rectum	male	2	0	0.857331	0.633676	1.15992	0.31825	0.721774
IL-10	P22301	rectum	male	2	0	1.10126	0.911182	1.33099	0.318383	0.721873
LPH	P09848	rectum	male	2	0	0.914225	0.766541	1.09036	0.318466	0.721873
SYT11	Q9BT88	rectum	male	2	0	0.912829	0.762995	1.09209	0.318762	0.722122
Tenascin		rectum	male	2	0	0.923861	0.790667	1.07949	0.318771	0.722122
CHST2	Q9Y4C5	rectum	male	2	0	1.09427	0.916642	1.30631	0.318839	0.722159
NAR5	Q96L15	rectum	male	2	0	1.09794	0.913586	1.31949	0.31912	0.722456
FA49B	Q9NUQ9	rectum	male	2	0	0.876377	0.675996	1.13615	0.319128	0.722456
MIP-1a	P10147	rectum	male	2	0	0.911352	0.759157	1.09406	0.31939	0.722625
CNGB1	Q14028	rectum	male	2	0	1.0562	0.948427	1.17622	0.319393	0.722625
GLDN	Q6ZMI3	rectum	male	2	0	1.10451	0.908155	1.34332	0.319586	0.722748
KIF1C	O43896	rectum	male	2	0	0.927169	0.79876	1.07622	0.320124	0.723229
ICA69	Q05084	rectum	male	2	0	0.915941	0.770309	1.08911	0.320311	0.723306
KCA10	Q16322	rectum	male	2	0	0.917129	0.773191	1.08786	0.320643	0.723598
LAMA3	Q16787	rectum	male	2	0	1.05921	0.945537	1.18654	0.320665	0.723609
Hexosaminidase B	P07686	rectum	male	2	0	1.08858	0.92067	1.28712	0.320714	0.723609
IFNE1	Q86WN2	rectum	male	2	0	1.09157	0.918127	1.29777	0.320991	0.723822
S2611	Q86WA9	rectum	male	2	0	0.927842	0.80017	1.07588	0.321407	0.724103
NLGN1	Q8N2Q7	rectum	male	2	0	1.07548	0.931395	1.24185	0.321425	0.724103
HOGA1	Q86XE5	rectum	male	2	0	0.901017	0.733195	1.10725	0.321611	0.724274
ANKS3	Q6ZW76	rectum	male	2	0	1.05983	0.944755	1.18893	0.321732	0.724372
ADA29	Q9UKF5	rectum	male	2	0	0.925204	0.79333	1.079	0.321753	0.7244
Fructosamine-3-kinase	Q9H479	rectum	male	2	0	0.887618	0.701134	1.1237	0.321822	0.724476
Aconitase 1	P21399	rectum	male	2	0	1.0866	0.921952	1.28065	0.321849	0.724476
CUL3	Q13618	rectum	male	2	0	0.868762	0.657395	1.14809	0.322623	0.72505
SARP-2	Q8N474	rectum	male	2	0	1.08836	0.920208	1.28725	0.322731	0.7251
TMG1:Pro-form, ECD	O14668	rectum	male	2	0	0.92324	0.788027	1.08165	0.322915	0.725326
NPFF	O15130	rectum	male	2	0	0.916877	0.771882	1.08911	0.323111	0.725477
AZIN1	O14977	rectum	male	2	0	1.11948	0.894895	1.40044	0.323179	0.72553
FIBP	O43427	rectum	male	2	0	0.875017	0.671393	1.1404	0.323209	0.725533
STX12	Q86Y82	rectum	male	2	0	0.872456	0.665537	1.14371	0.323234	0.725533
DB128	Q7Z7B8	rectum	male	2	0	1.08028	0.926775	1.25922	0.323391	0.725587
LIRA4	P59901	rectum	male	2	0	0.911808	0.759121	1.09521	0.323459	0.725587
NEC1	P29120	rectum	male	2	0	0.909272	0.752828	1.09823	0.323486	0.725587
UB2Q1	Q7Z7E8	rectum	male	2	0	1.07328	0.932606	1.23517	0.323852	0.725587
GDP/GTP exchange protein	P52306	rectum	male	2	0	0.859112	0.635212	1.16193	0.324262	0.72598
C6	P13671	rectum	male	2	0	1.12131	0.893004	1.40798	0.324275	0.725997
MCP-2	P80075	rectum	male	2	0	1.07516	0.930866	1.24183	0.324308	0.726017
ZBT10	Q96DT7	rectum	male	2	0	1.06293	0.941452	1.20008	0.324323	0.726017
RGS19	P49795	rectum	male	2	0	1.08534	0.922137	1.27744	0.324617	0.726305
KHDCL	Q5JSQ8	rectum	male	2	0	1.09331	0.91548	1.30568	0.324643	0.726318
JNK2	P45984	rectum	male	2	0	1.08183	0.925064	1.26516	0.324749	0.726427
LRFN3	Q9BTN0	rectum	male	2	0	1.06445	0.940004	1.20537	0.324826	0.726538
RNF25	Q96BH1	rectum	male	2	0	0.894939	0.717511	1.11624	0.32484	0.726544
LDB1	Q86U70	rectum	male	2	0	0.914655	0.765827	1.09241	0.324849	0.726545
DQA2	P01906	rectum	male	2	0	0.890619	0.707187	1.12163	0.324888	0.72658
ATAD1	Q8NBU5	rectum	male	2	0	0.870301	0.659993	1.14763	0.324964	0.726622
FLRT3:ECD	Q9NZU0	rectum	male	2	0	1.1201	0.893648	1.40394	0.325009	0.726622
BNI3L	O60238	rectum	male	2	0	1.0828	0.924144	1.26869	0.325078	0.726659
PLTP	P55058	rectum	male	2	0	0.913706	0.763363	1.09366	0.32517	0.726743
TXND1	Q9H3N1	rectum	male	2	0	0.923827	0.788934	1.08179	0.325208	0.726743
Calbindin D28	P05937	rectum	male	2	0	0.918452	0.775257	1.0881	0.325283	0.726743
VATF	Q16864	rectum	male	2	0	0.918366	0.775033	1.08821	0.325312	0.726743
CUED1	Q9NWM3	rectum	male	2	0	0.919133	0.776888	1.08742	0.325616	0.726884
PKB	P31749	rectum	male	2	0	0.873789	0.667646	1.14358	0.325742	0.727024
Gelsolin	P06396	rectum	male	2	0	1.10152	0.908081	1.33617	0.326412	0.727748
Glutathione S-transferase Pi	P09211	rectum	male	2	0	0.875589	0.671523	1.14167	0.326423	0.727748
F102B	Q5T8I3	rectum	male	2	0	0.902568	0.735441	1.10767	0.32651	0.727841
annexin IV	P09525	rectum	male	2	0	0.876738	0.674053	1.14037	0.326735	0.727981
CR032	Q8TCD1	rectum	male	2	0	0.915894	0.76839	1.09171	0.326803	0.727981
HIF-1a	Q16665	rectum	male	2	0	0.9005	0.730269	1.11041	0.326922	0.728138
TREX2	Q9BQ50	rectum	male	2	0	0.907129	0.746489	1.10234	0.326998	0.728219
DLG4	P78352	rectum	male	2	0	0.894252	0.715135	1.11823	0.327052	0.728227
GALT3	Q14435	rectum	male	2	0	0.875891	0.671986	1.14167	0.327055	0.728227
SYWC	P23381	rectum	male	2	0	0.909134	0.751431	1.09993	0.327062	0.728231
OA synthetase	Q15646	rectum	male	2	0	1.09063	0.916686	1.29758	0.327744	0.729077
IFT22	Q9H7X7	rectum	male	2	0	1.07577	0.929282	1.24534	0.328121	0.729378
GCNT4	Q9P109	rectum	male	2	0	1.06359	0.939965	1.20347	0.328133	0.72939
SHLB1	Q9Y371	rectum	male	2	0	1.08984	0.917171	1.29502	0.328304	0.729608
MUSK	O15146	rectum	male	2	0	0.894565	0.715432	1.11855	0.328426	0.729662
RNAS4	P34096	rectum	male	2	0	1.13163	0.883078	1.45014	0.328427	0.729662
AL1A2	O94788	rectum	male	2	0	1.09087	0.916189	1.29886	0.328642	0.729884
CCHL	P53701	rectum	male	2	0	0.890621	0.705855	1.12375	0.32884	0.729948
BLC	O43927	rectum	male	2	0	1.08665	0.91967	1.28396	0.328946	0.72996
NIPA4	Q0D2K0	rectum	male	2	0	0.914044	0.763081	1.09487	0.32914	0.730017
ID-1	P41134	rectum	male	2	0	0.887664	0.698717	1.12771	0.329168	0.730054
SNX7	Q9UNH6	rectum	male	2	0	1.0939	0.913446	1.31001	0.329188	0.730076
ARK73	O95154	rectum	male	2	0	0.923376	0.786731	1.08376	0.329256	0.730193
STK10	O94804	rectum	male	2	0	0.871959	0.662073	1.14838	0.329455	0.730323
MAGE-6	P43360	rectum	male	2	0	1.0949	0.91251	1.31375	0.329467	0.730323
GON2	O43555	rectum	male	2	0	1.08954	0.917	1.29454	0.329607	0.730497
ERLN1	O75477	rectum	male	2	0	0.918176	0.773307	1.09018	0.329865	0.730782
SPYA	P21549	rectum	male	2	0	0.906895	0.745018	1.10394	0.329957	0.730782
Nectin-like protein 1	Q8N126	rectum	male	2	0	1.07834	0.926513	1.25506	0.329976	0.730782
DAP1	P51397	rectum	male	2	0	0.916873	0.769967	1.09181	0.330012	0.730782
ECH1	Q13011	rectum	male	2	0	0.87575	0.670508	1.14382	0.330176	0.730849
CC055	A1A4F0	rectum	male	2	0	0.882356	0.68578	1.13528	0.330407	0.730849
VSTM1	Q6UX27	rectum	male	2	0	1.07435	0.929804	1.24137	0.330672	0.730936
LSHR	P22888	rectum	male	2	0	1.0941	0.91274	1.31149	0.330776	0.730936
Prostasin	Q16651	rectum	male	2	0	1.08657	0.91912	1.28452	0.330905	0.730936
GLU2B	P14314	rectum	male	2	0	1.09805	0.909328	1.32594	0.330985	0.730936
RTKN	Q9BST9	rectum	male	2	0	1.07829	0.926241	1.25529	0.331078	0.730936
IL-12 RB2	Q99665	rectum	male	2	0	0.903088	0.735275	1.1092	0.331126	0.730948
Acid ceramidase	Q13510	rectum	male	2	0	0.868383	0.653273	1.15432	0.331177	0.730974
ITB5	P18084	rectum	male	2	0	0.922521	0.784025	1.08548	0.33121	0.730978
SIRT2	Q8IXJ6	rectum	male	2	0	1.08257	0.922426	1.27052	0.331364	0.73111
GST2	P0CG29	rectum	male	2	0	1.10069	0.906857	1.33595	0.331694	0.731424
Collagen a1(VI)	P12109	rectum	male	2	0	0.911862	0.756856	1.09861	0.331743	0.731424
PABP4	Q13310	rectum	male	2	0	0.882134	0.68477	1.13638	0.331774	0.731426
MYL6B	P14649	rectum	male	2	0	1.09193	0.91421	1.30419	0.331884	0.731549
LACB2	Q53H82	rectum	male	2	0	0.878871	0.67708	1.1408	0.331968	0.73164
FABPE	Q01469	rectum	male	2	0	1.07488	0.928914	1.24379	0.332181	0.731926
IGBP1	P78318	rectum	male	2	0	0.886413	0.694523	1.13132	0.332708	0.732371
PCDB2	Q9Y5E7	rectum	male	2	0	0.933563	0.812303	1.07292	0.33283	0.732428
MZT2A	Q6P582	rectum	male	2	0	1.09327	0.912739	1.3095	0.332849	0.732454
RS19	P39019	rectum	male	2	0	0.907154	0.744774	1.10494	0.332882	0.732497
Sperm-associated antigen 7	O75391	rectum	male	2	0	1.09546	0.910822	1.31754	0.332972	0.732583
Cystatin-S	P01036	rectum	male	2	0	0.912738	0.758642	1.09813	0.333167	0.732772
KCNF1	Q9H3M0	rectum	male	2	0	0.908535	0.748047	1.10345	0.333413	0.733072
MYCT1	Q8N699	rectum	male	2	0	0.907181	0.744568	1.10531	0.333777	0.733488
F263	Q16875	rectum	male	2	0	0.909635	0.750559	1.10243	0.334196	0.733916
KAAG1	Q9UBP8	rectum	male	2	0	1.09787	0.908308	1.327	0.334284	0.734
YIPF6	Q96EC8	rectum	male	2	0	0.919756	0.776042	1.09008	0.334574	0.734285
CRIM1:CD	Q9NZV1	rectum	male	2	0	0.900903	0.728693	1.11381	0.334976	0.734605
C1T9A	P0C862	rectum	male	2	0	0.927191	0.795112	1.08121	0.334977	0.734605
Calnexin	P27824	rectum	male	2	0	1.06559	0.936467	1.21251	0.335077	0.734682
ARL3	P36405	rectum	male	2	0	0.868057	0.650996	1.15749	0.335158	0.734714
MUC1:region 1	P15941	rectum	male	2	0	1.0727	0.929976	1.23732	0.335369	0.734849
6Ckine	O00585	rectum	male	2	0	1.10537	0.901534	1.35529	0.335419	0.734849
WNT7A	O00755	rectum	male	2	0	1.07247	0.930137	1.23659	0.335507	0.734849
FGF7	P21781	rectum	male	2	0	0.898885	0.723556	1.1167	0.335587	0.734898
FA20B	O75063	rectum	male	2	0	0.915571	0.765068	1.09568	0.335701	0.735035
HSF2B	O75031	rectum	male	2	0	0.925769	0.791127	1.08333	0.336115	0.735362
UBP22	Q9UPT9	rectum	male	2	0	0.889298	0.700172	1.12951	0.336201	0.735408
RS25	P62851	rectum	male	2	0	0.884579	0.688931	1.13579	0.336241	0.735408
NDE1	Q9NXR1	rectum	male	2	0	1.0715	0.930766	1.23352	0.336404	0.735526
IBPL1	Q8WX77	rectum	male	2	0	0.932554	0.80869	1.07539	0.336874	0.736023
sFRP-3	Q92765	rectum	male	2	0	1.10586	0.900564	1.35795	0.336874	0.736023
CLU	O75153	rectum	male	2	0	1.07378	0.92858	1.24168	0.336889	0.736023
NPTX1	Q15818	rectum	male	2	0	0.917295	0.76911	1.09403	0.336913	0.736023
HMX2	A2RU54	rectum	male	2	0	1.08335	0.920026	1.27566	0.336955	0.736037
OCRL	Q01968	rectum	male	2	0	1.05931	0.941766	1.19153	0.336975	0.736048
CATE	P14091	rectum	male	2	0	0.889065	0.699123	1.13061	0.337616	0.736717
RS20	P60866	rectum	male	2	0	0.900058	0.725727	1.11627	0.337753	0.736767
ADA19	Q9H013	rectum	male	2	0	1.07424	0.927891	1.24367	0.337864	0.736813
GBGT2	O14610	rectum	male	2	0	1.0732	0.928826	1.24001	0.33789	0.736816
FGF-16	O43320	rectum	male	2	0	0.91842	0.771676	1.09307	0.338015	0.736854
TM190	Q8WZ59	rectum	male	2	0	1.08317	0.919817	1.27553	0.338129	0.736854
CBX3	Q13185	rectum	male	2	0	0.883279	0.685153	1.1387	0.338204	0.736854
megalin	P98164	rectum	male	2	0	1.06373	0.937394	1.20709	0.338205	0.736854
IL31R	Q8NI17	rectum	male	2	0	0.910407	0.751262	1.10327	0.338322	0.736986
sperm acrosome associated 1	Q9HBV2	rectum	male	2	0	1.0906	0.91313	1.30257	0.338511	0.737153
THIC	Q9BWD1	rectum	male	2	0	0.881934	0.681848	1.14073	0.338568	0.737188
KAT5	Q92993	rectum	male	2	0	0.866601	0.646344	1.16191	0.338593	0.737189
MXRA8:CD	Q9BRK3	rectum	male	2	0	1.06552	0.935575	1.21352	0.33886	0.737379
CNTFR alpha	P26992	rectum	male	2	0	1.09387	0.910135	1.31471	0.338901	0.737379
ADEC1	O15204	rectum	male	2	0	0.912319	0.755833	1.1012	0.33916	0.737585
TKN1	P20366	rectum	male	2	0	1.06051	0.940122	1.19631	0.339268	0.737663
CABP8	Q9BXU9	rectum	male	2	0	0.897367	0.718604	1.1206	0.339376	0.737791
PDLI3	Q53GG5	rectum	male	2	0	1.06628	0.934619	1.21648	0.339891	0.73819
MMP-8	P22894	rectum	male	2	0	0.908875	0.746915	1.10595	0.339973	0.738287
IMA5	P52294	rectum	male	2	0	0.883837	0.68582	1.13903	0.340017	0.738303
RGAP1	Q9H0H5	rectum	male	2	0	0.906674	0.741391	1.1088	0.34002	0.738303
PHIPL	Q96FC7	rectum	male	2	0	0.902807	0.731582	1.11411	0.340631	0.738789
FKB14	Q9NWM8	rectum	male	2	0	0.894017	0.710016	1.1257	0.340661	0.738797
ZN410	Q86VK4	rectum	male	2	0	0.919463	0.773588	1.09284	0.340768	0.738885
PDCD6	O75340	rectum	male	2	0	0.912056	0.754649	1.1023	0.340921	0.739037
LYZL2	Q7Z4W2	rectum	male	2	0	1.06318	0.937217	1.20608	0.340986	0.739063
SCG1	P05060	rectum	male	2	0	0.902633	0.730993	1.11458	0.341127	0.739234
GPC2	Q8N158	rectum	male	2	0	1.077	0.924316	1.25491	0.3416	0.739518
RELT	Q969Z4	rectum	male	2	0	1.09889	0.904795	1.33461	0.341612	0.739519
CYTIP	O60759	rectum	male	2	0	0.898705	0.721124	1.12002	0.341678	0.739559
LIPR2	P54317	rectum	male	2	0	0.918594	0.770945	1.09452	0.342238	0.739921
TMUB1	Q9BVT8	rectum	male	2	0	1.08275	0.918907	1.27581	0.34225	0.739921
THTPA	Q9BU02	rectum	male	2	0	0.906863	0.741171	1.1096	0.342258	0.739921
EMIL3:region 1	Q9NT22	rectum	male	2	0	1.082	0.919542	1.27316	0.342393	0.740032
SAA2	P0DJI9	rectum	male	2	0	1.07928	0.922003	1.2634	0.342397	0.740032
CNCG	Q13956	rectum	male	2	0	1.07524	0.925662	1.24898	0.342516	0.740071
MEOX2	P50222	rectum	male	2	0	1.0972	0.90594	1.32883	0.342533	0.740071
Catechol O-methyltransferase	P21964	rectum	male	2	0	1.06991	0.93046	1.23027	0.342921	0.740245
TNR4	P43489	rectum	male	2	0	0.895753	0.713461	1.12462	0.342978	0.740249
PURA2	P30520	rectum	male	2	0	1.08005	0.921094	1.26643	0.34311	0.740306
OXDA	P14920	rectum	male	2	0	0.918438	0.770282	1.09509	0.343171	0.740312
STOM	P27105	rectum	male	2	0	1.07617	0.924607	1.25258	0.343202	0.740327
RCN3	Q96D15	rectum	male	2	0	0.905346	0.737074	1.11203	0.34323	0.740365
CATZ	Q9UBR2	rectum	male	2	0	0.920707	0.776037	1.09235	0.343528	0.740503
RHG36	Q6ZRI8	rectum	male	2	0	1.08238	0.918811	1.27507	0.343625	0.740503
CT453	Q8NHU0	rectum	male	2	0	0.901164	0.726406	1.11797	0.344073	0.740657
APBB3:PID 1	O95704	rectum	male	2	0	1.06528	0.934476	1.2144	0.344102	0.740669
PDLI4	P50479	rectum	male	2	0	1.07032	0.929671	1.23226	0.344424	0.740793
NCAM2	O15394	rectum	male	2	0	1.09454	0.907513	1.32012	0.344712	0.740935
CD14	P08571	rectum	male	2	0	0.900129	0.723553	1.1198	0.344969	0.741136
EDIL3	O43854	rectum	male	2	0	0.914817	0.76048	1.10048	0.344976	0.741136
LRC25:CD	Q8N386	rectum	male	2	0	0.896571	0.714673	1.12477	0.345328	0.741402
DKK3	Q9UBP4	rectum	male	2	0	1.11583	0.888576	1.40122	0.345545	0.741558
SELW	P63302	rectum	male	2	0	1.10053	0.901875	1.34294	0.345617	0.741642
MGT5A	Q09328	rectum	male	2	0	1.11242	0.891317	1.38837	0.346037	0.742042
BMP-14	P43026	rectum	male	2	0	0.902317	0.728584	1.11748	0.34618	0.742042
AN32A	P39687	rectum	male	2	0	1.07864	0.921433	1.26266	0.346263	0.742101
CS084	I3L1E1	rectum	male	2	0	1.10259	0.899703	1.35124	0.346545	0.742338
TANK	Q92844	rectum	male	2	0	0.889891	0.697856	1.13477	0.346917	0.742368
ZFAN5	O76080	rectum	male	2	0	0.891495	0.701727	1.13258	0.346967	0.742368
PolyUbiquitin K63	P0CG48	rectum	male	2	0	0.900211	0.723096	1.12071	0.346983	0.742368
TSH	P01215	rectum	male	2	0	1.11329	0.890026	1.39256	0.347338	0.74247
ACSF2	Q96CM8	rectum	male	2	0	0.866619	0.642907	1.16817	0.347392	0.742512
FXR1	P51114	rectum	male	2	0	0.900784	0.724265	1.12032	0.347747	0.742799
RAB18	Q9NP72	rectum	male	2	0	0.914926	0.759912	1.10156	0.347871	0.742823
RGS21	Q2M5E4	rectum	male	2	0	1.09294	0.907803	1.31584	0.347981	0.742885
GIPC1	O14908	rectum	male	2	0	0.90458	0.733604	1.1154	0.348142	0.743073
DEAF1	O75398	rectum	male	2	0	0.906324	0.737965	1.11309	0.348196	0.743114
PLCD3	Q8N3E9	rectum	male	2	0	0.899056	0.719809	1.12294	0.348279	0.743125
MMGT1	Q8N4V1	rectum	male	2	0	0.933862	0.809429	1.07742	0.348317	0.743125
PXDC2:ECD	Q6UX71	rectum	male	2	0	0.919929	0.772633	1.09531	0.348533	0.743219
TGF-b1	P01137	rectum	male	2	0	0.906647	0.738526	1.11304	0.348993	0.743598
MLF1	P58340	rectum	male	2	0	1.08984	0.910217	1.3049	0.349171	0.743704
KS6B2	Q9UBS0	rectum	male	2	0	1.06758	0.930951	1.22427	0.349286	0.743725
RAGP1	P46060	rectum	male	2	0	0.896858	0.713897	1.12671	0.349721	0.743917
KCIP1	Q9NZI2	rectum	male	2	0	1.06443	0.933859	1.21325	0.349728	0.743921
IGSF8	Q969P0	rectum	male	2	0	0.911435	0.750426	1.10699	0.349758	0.743961
galactosidase, alpha	P06280	rectum	male	2	0	0.890722	0.698777	1.13539	0.350027	0.744214
IL-17B	Q9UHF5	rectum	male	2	0	1.05595	0.941985	1.18369	0.350178	0.744354
S100A4	P26447	rectum	male	2	0	1.10074	0.899901	1.3464	0.350394	0.744534
KCRU	P12532	rectum	male	2	0	1.09963	0.900812	1.34234	0.350621	0.74466
P34	Q6PD74	rectum	male	2	0	0.896144	0.711819	1.1282	0.350664	0.74466
CSPG2	P13611	rectum	male	2	0	1.07312	0.925307	1.24454	0.350667	0.74466
4-1BB	Q07011	rectum	male	2	0	1.08399	0.915035	1.28413	0.350892	0.744706
H2B1K	O60814	rectum	male	2	0	0.910514	0.74769	1.1088	0.351039	0.744839
PSA	P07288	rectum	male	2	0	1.11054	0.890843	1.38442	0.351217	0.74501
Ubiquitin	P62979	rectum	male	2	0	0.896286	0.711838	1.12853	0.351639	0.745253
IL-17C	Q9P0M4	rectum	male	2	0	1.08134	0.917237	1.27481	0.35173	0.745257
CSDE1	O75534	rectum	male	2	0	0.917285	0.764841	1.10011	0.35183	0.745326
SHAN1	Q9Y566	rectum	male	2	0	1.06322	0.934489	1.20969	0.351851	0.745336
DRP-1	Q14194	rectum	male	2	0	1.0761	0.922083	1.25585	0.352025	0.74547
SEM3B	Q13214	rectum	male	2	0	1.06417	0.933503	1.21312	0.35212	0.745509
ASH1L	Q9NR48	rectum	male	2	0	1.07052	0.927331	1.23581	0.352306	0.745533
SNAB	Q9H115	rectum	male	2	0	1.05019	0.947194	1.1644	0.352426	0.745646
TAXB1	Q86VP1	rectum	male	2	0	0.893825	0.705509	1.13241	0.35244	0.745649
Profilin II	P35080	rectum	male	2	0	0.931917	0.803208	1.08125	0.352456	0.745649
ATS3	O15072	rectum	male	2	0	0.914375	0.757113	1.1043	0.352569	0.74579
HERC4	Q5GLZ8	rectum	male	2	0	0.935396	0.812537	1.07683	0.352573	0.74579
C56D1	Q8N8Q1	rectum	male	2	0	1.04937	0.947935	1.16167	0.35282	0.74602
NETO1	Q8TDF5	rectum	male	2	0	0.899665	0.719718	1.1246	0.353087	0.746336
BMPR1A	P36894	rectum	male	2	0	1.07767	0.920254	1.26202	0.353162	0.746405
PDHB	P11177	rectum	male	2	0	0.900073	0.720679	1.12412	0.353253	0.746511
HTAI2	Q9BUP3	rectum	male	2	0	0.898979	0.717948	1.12566	0.353282	0.746534
DUSP13	Q6B8I1	rectum	male	2	0	1.07068	0.926888	1.23678	0.353334	0.746553
MDGA2	Q7Z553	rectum	male	2	0	1.0929	0.90583	1.31861	0.353697	0.746859
UBE2N/UB2V1 Complex	P61088	rectum	male	2	0	0.888414	0.691842	1.14084	0.353775	0.746941
KTHY	P23919	rectum	male	2	0	0.890206	0.696164	1.13833	0.353866	0.747092
OTUD3	Q5T2D3	rectum	male	2	0	0.925044	0.78454	1.09071	0.353953	0.747117
F176C:CD	P58658	rectum	male	2	0	0.920696	0.773065	1.09652	0.354125	0.747204
MID51	Q9NQG6	rectum	male	2	0	0.896663	0.711913	1.12936	0.354149	0.747204
TERF1	P54274	rectum	male	2	0	1.07941	0.91824	1.26886	0.354368	0.747376
PPIP1	O43586	rectum	male	2	0	0.923754	0.780975	1.09264	0.354553	0.747483
Vitronectin	P04004	rectum	male	2	0	1.08381	0.913942	1.28526	0.354782	0.747509
ELAV2	Q12926	rectum	male	2	0	0.928682	0.793869	1.08639	0.355199	0.747818
TPPC5	Q8IUR0	rectum	male	2	0	1.09985	0.898844	1.34582	0.355331	0.747888
RSPO1	Q2MKA7	rectum	male	2	0	1.07329	0.923789	1.24698	0.355399	0.747929
LRC4B:CD	Q9NT99	rectum	male	2	0	1.06836	0.928565	1.2292	0.355421	0.747952
Lysosomal acid phosphatase	P11117	rectum	male	2	0	1.07223	0.924666	1.24334	0.355917	0.748227
PAPP2	Q9BXP8	rectum	male	2	0	0.901654	0.723738	1.12331	0.355941	0.748227
C1QRF	O75973	rectum	male	2	0	1.07406	0.922844	1.25005	0.356095	0.748234
MSP R	Q04912	rectum	male	2	0	1.08431	0.91303	1.28773	0.356133	0.748251
DAZP1	Q96EP5	rectum	male	2	0	0.923796	0.780649	1.09319	0.356153	0.748281
IL-1F5	Q9UBH0	rectum	male	2	0	1.09052	0.907182	1.3109	0.356166	0.748284
JMJD6	Q6NYC1	rectum	male	2	0	0.883962	0.680201	1.14876	0.356214	0.748308
LYRM1	O43325	rectum	male	2	0	1.06572	0.930924	1.22003	0.356257	0.748358
DYTN	A2CJ06	rectum	male	2	0	1.08803	0.90945	1.30169	0.356344	0.748455
ARRS	P10523	rectum	male	2	0	1.06986	0.926692	1.23515	0.356895	0.748948
VAMP3	Q15836	rectum	male	2	0	1.06633	0.930142	1.22245	0.356949	0.748983
GEMI7	Q9H840	rectum	male	2	0	1.08561	0.911477	1.29302	0.357111	0.749155
SMUF2	Q9HAU4	rectum	male	2	0	0.907685	0.738529	1.11559	0.357324	0.749194
cathepsin K	P43235	rectum	male	2	0	1.06945	0.926952	1.23384	0.357433	0.749207
CABP2	Q9NPB3	rectum	male	2	0	0.91284	0.751647	1.1086	0.35761	0.74925
Somatostatin-28	P61278	rectum	male	2	0	1.08064	0.915899	1.27501	0.358107	0.749645
GTSF1	Q8WW33	rectum	male	2	0	0.910217	0.744725	1.11249	0.358194	0.749699
HIPK3	Q9H422	rectum	male	2	0	1.06546	0.930589	1.21987	0.358514	0.749936
Aminopeptidase N	P15144	rectum	male	2	0	0.908014	0.738963	1.11574	0.358598	0.749949
CL12A	Q5QGZ9	rectum	male	2	0	1.08416	0.912329	1.28834	0.358736	0.750069
HMG-2	P26583	rectum	male	2	0	0.923332	0.778615	1.09495	0.359089	0.750342
DIXC1	Q155Q3	rectum	male	2	0	1.05807	0.937814	1.19375	0.359144	0.750381
RRBP1	Q9P2E9	rectum	male	2	0	0.884009	0.679211	1.15056	0.359189	0.750381
TSN	Q15631	rectum	male	2	0	0.903956	0.728225	1.12209	0.359922	0.750992
NUMBL	Q9Y6R0	rectum	male	2	0	1.0512	0.944595	1.16984	0.36006	0.751082
Coagulation Factor XI	P03951	rectum	male	2	0	1.08871	0.907496	1.3061	0.360206	0.751229
IL-22	Q9GZX6	rectum	male	2	0	0.939343	0.821468	1.07413	0.360378	0.751383
IL-21	Q9HBE4	rectum	male	2	0	1.07988	0.915891	1.27323	0.360458	0.751424
Nogo Receptor	Q9BZR6	rectum	male	2	0	1.08943	0.906722	1.30894	0.360459	0.751424
ROBO3	Q96MS0	rectum	male	2	0	0.925547	0.784091	1.09252	0.360563	0.751454
NOE2	O95897	rectum	male	2	0	0.924298	0.780763	1.09422	0.36059	0.751454
DUS19	Q8WTR2	rectum	male	2	0	0.902512	0.724345	1.1245	0.360627	0.751454
5'-Nucleotidase	P21589	rectum	male	2	0	0.919784	0.768822	1.10039	0.360644	0.751459
CD38	P28907	rectum	male	2	0	0.892717	0.699844	1.13874	0.360826	0.751542
ANXA7	P20073	rectum	male	2	0	0.892291	0.698763	1.13942	0.360914	0.751612
ARL4D	P49703	rectum	male	2	0	1.06549	0.929896	1.22085	0.361044	0.751754
ZN174	Q15697	rectum	male	2	0	0.908732	0.739982	1.11596	0.361173	0.751811
RM34	Q9BQ48	rectum	male	2	0	0.92669	0.786968	1.09122	0.36121	0.751822
RD23B	P54727	rectum	male	2	0	1.12388	0.874614	1.4442	0.361328	0.751861
ASIP	P42127	rectum	male	2	0	1.07581	0.919571	1.2586	0.361385	0.751897
PYDC1	Q8WXC3	rectum	male	2	0	1.06708	0.928133	1.22683	0.361675	0.75213
IFN-w	P05000	rectum	male	2	0	1.06128	0.933876	1.20606	0.36203	0.752427
K-ras	P01116	rectum	male	2	0	1.08351	0.911852	1.28749	0.362074	0.752506
CEAM7	Q14002	rectum	male	2	0	1.07198	0.923105	1.24486	0.36223	0.752655
RN128:region 2	Q8TEB7	rectum	male	2	0	0.922214	0.774777	1.09771	0.362248	0.752656
OXLA	Q96RQ9	rectum	male	2	0	0.904375	0.728444	1.1228	0.362491	0.752777
RT14	O60783	rectum	male	2	0	0.912166	0.7483	1.11192	0.36285	0.752884
TSLP	Q969D9	rectum	male	2	0	1.04414	0.951335	1.146	0.363092	0.752972
FOLR1	P15328	rectum	male	2	0	0.922531	0.77534	1.09767	0.363237	0.753068
CK5P3	Q96JB5	rectum	male	2	0	1.08103	0.913872	1.27877	0.363291	0.753068
PARK7	Q99497	rectum	male	2	0	0.880603	0.669442	1.15837	0.363362	0.753068
CD5:CD	P06127	rectum	male	2	0	1.0674	0.92732	1.22865	0.363488	0.753154
PMGT1	Q8WZA1	rectum	male	2	0	0.844659	0.586863	1.2157	0.363522	0.753212
ATX10	Q9UBB4	rectum	male	2	0	1.08258	0.912233	1.28475	0.363674	0.753365
CRIPT	Q9P021	rectum	male	2	0	0.921771	0.773131	1.09899	0.363922	0.753588
Flt3 ligand	P49771	rectum	male	2	0	1.06083	0.933789	1.20516	0.364209	0.753797
PGRP-S	O75594	rectum	male	2	0	0.922839	0.775828	1.09771	0.364405	0.753933
CN093	Q9H972	rectum	male	2	0	1.0889	0.905836	1.30896	0.364471	0.753984
Glucocorticoid receptor	P04150	rectum	male	2	0	0.924393	0.779842	1.09574	0.364856	0.75417
Fibrinogen B	P02675	rectum	male	2	0	1.08403	0.910314	1.2909	0.365212	0.75446
Gelsolin	P06396	rectum	male	2	0	0.878672	0.664087	1.16259	0.365256	0.754493
MRI	Q9BWK5	rectum	male	2	0	1.06895	0.925243	1.23498	0.36537	0.754649
GNS	P15586	rectum	male	2	0	0.901884	0.721143	1.12792	0.36546	0.754764
GLNA	P15104	rectum	male	2	0	0.925619	0.782949	1.09428	0.365466	0.754764
EXOS1	Q9Y3B2	rectum	male	2	0	0.914333	0.753054	1.11015	0.365703	0.754794
Collagen-binding protein	P50454	rectum	male	2	0	0.882794	0.673771	1.15666	0.36585	0.754848
CREL1	Q96HD1	rectum	male	2	0	0.918892	0.76496	1.1038	0.365869	0.754851
PARK7	Q99497	rectum	male	2	0	0.879862	0.666654	1.16126	0.365989	0.754925
PRP6:region 2	O94906	rectum	male	2	0	1.05842	0.93579	1.19711	0.366175	0.75503
RGS21	Q2M5E4	rectum	male	2	0	0.916668	0.75882	1.10735	0.366841	0.75555
Cadherin-6	P55285	rectum	male	2	0	1.07084	0.922909	1.24249	0.366871	0.75555
GUC2B	Q16661	rectum	male	2	0	1.07751	0.916215	1.2672	0.366884	0.75555
Kallikrein 11	Q9UBX7	rectum	male	2	0	1.06654	0.927264	1.22673	0.366914	0.755596
KI16B	Q96L93	rectum	male	2	0	0.92396	0.778086	1.09718	0.367013	0.755653
ZWILC	Q9H900	rectum	male	2	0	1.09169	0.902218	1.32095	0.367067	0.755718
SENP7	Q9BQF6	rectum	male	2	0	1.06185	0.931996	1.20979	0.367211	0.755847
DUS21	Q9H596	rectum	male	2	0	0.890195	0.691326	1.14627	0.367225	0.755847
PHLP	Q13371	rectum	male	2	0	0.850374	0.597796	1.20967	0.367388	0.755865
ATF1	P18846	rectum	male	2	0	0.924894	0.780472	1.09604	0.367415	0.755875
F19A3	Q7Z5A8	rectum	male	2	0	0.92311	0.775501	1.09882	0.368137	0.756336
SYN3	O14994	rectum	male	2	0	1.04274	0.951888	1.14226	0.368217	0.75641
PA1B3	Q15102	rectum	male	2	0	1.10138	0.892335	1.35939	0.368552	0.756692
b2-Microglobulin	P61769	rectum	male	2	0	0.909605	0.739696	1.11854	0.369141	0.757076
CD2	P06729	rectum	male	2	0	1.123	0.871722	1.44671	0.369375	0.757301
ULA1	Q13564	rectum	male	2	0	1.07668	0.916269	1.26519	0.369387	0.757301
ITM2B	Q9Y287	rectum	male	2	0	1.0803	0.912538	1.27891	0.3697	0.757475
PI42A	P48426	rectum	male	2	0	0.892313	0.695577	1.14469	0.369949	0.757596
sPLA(2)-IID	Q9UNK4	rectum	male	2	0	0.916947	0.758593	1.10836	0.370053	0.757695
RhoGDI	P31150	rectum	male	2	0	0.92913	0.791122	1.09121	0.370263	0.757723
Platelet proteoglycan	P10124	rectum	male	2	0	0.902674	0.721524	1.12931	0.370284	0.757723
SYYM	Q9Y2Z4	rectum	male	2	0	1.07872	0.913881	1.27329	0.370467	0.757858
GPX2	P18283	rectum	male	2	0	1.06547	0.927404	1.22408	0.370479	0.757858
RILP	Q96NA2	rectum	male	2	0	0.900183	0.715019	1.1333	0.370796	0.757984
UB2L6	O14933	rectum	male	2	0	0.876076	0.655647	1.17061	0.370954	0.75809
Peroxiredoxin-5	P30044	rectum	male	2	0	0.91197	0.745263	1.11597	0.370965	0.75809
NSF1C	Q9UNZ2	rectum	male	2	0	0.883736	0.673927	1.15886	0.371444	0.758382
SNP25	P60880	rectum	male	2	0	1.06599	0.926586	1.22636	0.371507	0.758388
DECR2	Q9NUI1	rectum	male	2	0	0.904744	0.726351	1.12695	0.371665	0.758443
CACB4	O00305	rectum	male	2	0	0.930829	0.795358	1.08937	0.371738	0.758493
C1r	P00736	rectum	male	2	0	1.11048	0.882217	1.3978	0.372093	0.758741
FKBP6	O75344	rectum	male	2	0	0.914975	0.752706	1.11223	0.372335	0.758936
BFL1	Q16548	rectum	male	2	0	1.05144	0.941706	1.17397	0.372397	0.758936
TIMD3	Q8TDQ0	rectum	male	2	0	0.919239	0.76394	1.10611	0.372457	0.75894
G-CSF-R	Q99062	rectum	male	2	0	1.0754	0.916582	1.26175	0.37259	0.759046
TECK	O15444	rectum	male	2	0	0.923006	0.773788	1.101	0.373188	0.759601
TAF10	Q12962	rectum	male	2	0	1.08081	0.9108	1.28255	0.37349	0.759783
RPN2	P04844	rectum	male	2	0	1.08317	0.908388	1.29158	0.373566	0.759827
Integrin aVb6	P06756	rectum	male	2	0	0.924547	0.77777	1.09902	0.373758	0.759982
SAR1A	Q9NR31	rectum	male	2	0	1.07429	0.917277	1.25818	0.374051	0.760244
CAPG	P40121	rectum	male	2	0	1.0781	0.913332	1.27259	0.37419	0.760354
BMP RII	Q13873	rectum	male	2	0	0.925243	0.779508	1.09822	0.37426	0.760412
STAU2	Q9NUL3	rectum	male	2	0	1.07175	0.919832	1.24876	0.374281	0.760434
PHOP2	Q8TCD6	rectum	male	2	0	1.12038	0.871841	1.43976	0.37442	0.760565
G6B:CD	O95866	rectum	male	2	0	0.939113	0.817523	1.07879	0.374556	0.760652
Hemopexin	P02790	rectum	male	2	0	0.924027	0.776135	1.1001	0.374593	0.760652
SDHF1	A6NFY7	rectum	male	2	0	0.908162	0.734177	1.12338	0.374654	0.760652
PNP	P00491	rectum	male	2	0	0.886534	0.679515	1.15662	0.374757	0.760709
SSU72	Q9NP77	rectum	male	2	0	0.904381	0.724354	1.12915	0.37484	0.760719
COASY	Q13057	rectum	male	2	0	1.08311	0.907964	1.29204	0.375015	0.760887
DYRK3	O43781	rectum	male	2	0	1.0747	0.916547	1.26014	0.375073	0.760909
BRDT	Q58F21	rectum	male	2	0	0.918722	0.761752	1.10804	0.375193	0.760964
CLC4G	Q6UXB4	rectum	male	2	0	0.918172	0.760289	1.10884	0.375195	0.760964
HECW2	Q9P2P5	rectum	male	2	0	1.08952	0.901304	1.31703	0.375591	0.76126
CATF	Q9UBX1	rectum	male	2	0	0.923282	0.773793	1.10165	0.375768	0.761273
Proteinase-3	P24158	rectum	male	2	0	0.917263	0.75767	1.11047	0.375878	0.761401
Galanin	P22466	rectum	male	2	0	0.929644	0.790929	1.09269	0.376231	0.761595
Hexosaminidase A	P06865	rectum	male	2	0	1.08063	0.910086	1.28313	0.376236	0.761595
PSA1	P25786	rectum	male	2	0	1.07112	0.9199	1.2472	0.376275	0.761595
TNFSF18	Q9UNG2	rectum	male	2	0	1.06354	0.927848	1.21908	0.376373	0.761595
BT2A1	Q7KYR7	rectum	male	2	0	0.947692	0.841335	1.0675	0.376387	0.761595
C1D	Q13901	rectum	male	2	0	0.903803	0.722342	1.13085	0.376398	0.761595
PHP14	Q9NRX4	rectum	male	2	0	1.09986	0.890698	1.35814	0.376467	0.761595
UB2G1	P62253	rectum	male	2	0	0.907022	0.730617	1.12602	0.376489	0.761595
S100A3	P33764	rectum	male	2	0	0.899119	0.710283	1.13816	0.376653	0.761595
AZGP1	P25311	rectum	male	2	0	1.08756	0.902897	1.30999	0.376655	0.761595
LRCH4:CH	O75427	rectum	male	2	0	0.913692	0.747966	1.11614	0.376725	0.761595
DYLT1	P63172	rectum	male	2	0	0.923991	0.775408	1.10104	0.376802	0.761595
ULBP-1	Q9BZM6	rectum	male	2	0	0.901167	0.715425	1.13513	0.376873	0.761645
CB032	Q96F85	rectum	male	2	0	1.09582	0.894441	1.34254	0.377121	0.761843
COAA1	Q03692	rectum	male	2	0	0.919237	0.762496	1.1082	0.377304	0.761937
IL-6/ IL-6 sRa Complex	P05231	rectum	male	2	0	1.08921	0.900934	1.31682	0.377499	0.762019
CEBPE	Q15744	rectum	male	2	0	0.929518	0.790181	1.09342	0.377734	0.762214
NAB1	Q13506	rectum	male	2	0	1.09589	0.894002	1.34337	0.378099	0.762523
NPM1	P06748	rectum	male	2	0	0.897512	0.705681	1.14149	0.378135	0.76254
MAK16	Q9BXY0	rectum	male	2	0	1.08348	0.906511	1.29499	0.378218	0.762592
ZHX2	Q9Y6X8	rectum	male	2	0	0.91692	0.756023	1.11206	0.378289	0.76262
NEC2	P16519	rectum	male	2	0	1.08354	0.906405	1.29529	0.378341	0.762669
MTL26	Q96S19	rectum	male	2	0	0.928868	0.78817	1.09468	0.37859	0.762883
DPP8	Q6V1X1	rectum	male	2	0	1.06221	0.928675	1.21494	0.378627	0.762917
DMC1	Q14565	rectum	male	2	0	0.916111	0.753737	1.11346	0.378731	0.762931
CQ10A	Q96MF6	rectum	male	2	0	1.05471	0.93658	1.18773	0.37948	0.763344
RBM46	Q8TBY0	rectum	male	2	0	0.943937	0.829961	1.07357	0.379521	0.763355
VPS28 protein homolog	Q9UK41	rectum	male	2	0	1.0825	0.907068	1.29186	0.379544	0.763355
EP3A	Q14507	rectum	male	2	0	0.912558	0.744058	1.11922	0.379637	0.763426
SEM6C	Q9H3T2	rectum	male	2	0	1.06674	0.923469	1.23224	0.379949	0.763679
SHLB2	Q9NR46	rectum	male	2	0	0.898066	0.706047	1.14231	0.381059	0.764557
H-ras (WT)	P01112	rectum	male	2	0	0.916944	0.755211	1.11331	0.381146	0.764592
IP16:HIN 1	Q16666	rectum	male	2	0	0.916734	0.754547	1.11378	0.381481	0.764887
LIPR1	P54315	rectum	male	2	0	1.08272	0.90611	1.29375	0.381703	0.765059
CBLN1	P23435	rectum	male	2	0	0.926267	0.780141	1.09976	0.381913	0.765145
VEGF sR1	P17948	rectum	male	2	0	1.07417	0.914975	1.26106	0.382	0.765186
UB2L3	P68036	rectum	male	2	0	0.898811	0.707598	1.14169	0.382032	0.765201
RM28	Q13084	rectum	male	2	0	0.939128	0.815773	1.08114	0.382047	0.76522
IF1AY	O14602	rectum	male	2	0	0.891897	0.690023	1.15283	0.382247	0.765244
Integrin a6	P23229	rectum	male	2	0	0.927222	0.782631	1.09853	0.38235	0.765244
TIGIT	Q495A1	rectum	male	2	0	1.05659	0.933813	1.1955	0.382451	0.765244
Spondin-1	Q9HCB6	rectum	male	2	0	1.07153	0.917638	1.25123	0.382453	0.765244
NMU	P48645	rectum	male	2	0	0.930834	0.792474	1.09335	0.382679	0.765381
NAB2	Q15742	rectum	male	2	0	0.917079	0.755055	1.11387	0.382818	0.765381
H1X	Q92522	rectum	male	2	0	0.910298	0.737074	1.12423	0.382851	0.765381
ORN	Q9Y3B8	rectum	male	2	0	1.10527	0.88273	1.38392	0.382903	0.765381
SIA8A	Q92185	rectum	male	2	0	1.05613	0.934166	1.19401	0.383082	0.765529
ARL15	Q9NXU5	rectum	male	2	0	1.07451	0.914211	1.26291	0.383314	0.765655
EXOS8	Q96B26	rectum	male	2	0	0.922542	0.769606	1.10587	0.383318	0.765655
DCBD1	Q8N8Z6	rectum	male	2	0	0.921616	0.767083	1.10728	0.383373	0.765655
b-NGF	P01138	rectum	male	2	0	0.936275	0.807408	1.08571	0.383472	0.765655
S100A11	P31949	rectum	male	2	0	0.922036	0.768185	1.1067	0.383492	0.765655
GUAA	P49915	rectum	male	2	0	0.894216	0.695382	1.1499	0.38355	0.765655
NCAM1	P13591	rectum	male	2	0	1.08483	0.903262	1.30289	0.383616	0.76566
HRSL2	Q9NWW9	rectum	male	2	0	0.932279	0.796226	1.09158	0.383623	0.765662
ANTR1	Q9H6X2	rectum	male	2	0	0.922603	0.769673	1.10592	0.383654	0.765712
PNP	P00491	rectum	male	2	0	0.889514	0.683516	1.1576	0.383697	0.765764
BUP1	Q9UBR1	rectum	male	2	0	0.920032	0.762705	1.10981	0.383717	0.76577
NFIA	Q12857	rectum	male	2	0	1.08224	0.905798	1.29304	0.38411	0.766052
RECQ1	P46063	rectum	male	2	0	0.908829	0.732765	1.1272	0.384223	0.76613
TREM2	Q9NZC2	rectum	male	2	0	1.09961	0.887751	1.36202	0.384532	0.766415
KGUA	Q16774	rectum	male	2	0	0.902685	0.716611	1.13708	0.3847	0.766509
TLL1	O43897	rectum	male	2	0	1.09061	0.896732	1.32641	0.385106	0.766816
TM2D1	Q9BX74	rectum	male	2	0	0.919526	0.760915	1.1112	0.385134	0.766849
IL-17F	Q96PD4	rectum	male	2	0	0.925539	0.777144	1.10227	0.385469	0.767152
TAF12	Q16514	rectum	male	2	0	1.09821	0.888752	1.35703	0.385581	0.76723
SULT 1E	P49888	rectum	male	2	0	0.901517	0.713179	1.13959	0.385892	0.767559
5NTC	P49902	rectum	male	2	0	0.894031	0.693928	1.15184	0.386222	0.767807
FXRD1	Q96CU9	rectum	male	2	0	0.922624	0.768827	1.10719	0.386722	0.767922
Layilin	Q6UX15	rectum	male	2	0	0.937485	0.809984	1.08506	0.38676	0.767922
VS10L	Q86VR7	rectum	male	2	0	0.900117	0.709259	1.14234	0.386777	0.767922
THS7A:TSP type-1 domain 17	Q9UPZ6	rectum	male	2	0	1.0409	0.950567	1.13982	0.386799	0.767922
STYX	Q8WUJ0	rectum	male	2	0	0.940955	0.819795	1.08002	0.386831	0.767922
KLRG2:C-term	A4D1S0	rectum	male	2	0	0.926384	0.779061	1.10157	0.386872	0.767922
RM14	Q6P1L8	rectum	male	2	0	1.074	0.913641	1.26251	0.386886	0.767922
CMTD1	Q86VU5	rectum	male	2	0	0.9214	0.765385	1.10922	0.387114	0.767998
GPVI	Q9HCN6	rectum	male	2	0	0.901574	0.712871	1.14023	0.387182	0.767998
P210L	Q5VU65	rectum	male	2	0	1.0646	0.923724	1.22697	0.387361	0.768036
C1QT4	Q9BXJ3	rectum	male	2	0	1.08025	0.906747	1.28694	0.38753	0.768217
QKI	Q96PU8	rectum	male	2	0	1.06516	0.923057	1.22915	0.387546	0.768226
FUBP2	Q92945	rectum	male	2	0	1.06643	0.921642	1.23395	0.38765	0.768343
NKD2	Q969F2	rectum	male	2	0	1.07478	0.912542	1.26587	0.387698	0.768343
DTX1	Q86Y01	rectum	male	2	0	1.08666	0.899828	1.31229	0.38791	0.768452
FUT2	Q10981	rectum	male	2	0	1.06652	0.921411	1.23449	0.388089	0.768552
MGAT1	P26572	rectum	male	2	0	1.0646	0.923488	1.22728	0.388228	0.768552
SAE2	Q9UBT2	rectum	male	2	0	0.908262	0.7299	1.13021	0.388346	0.768628
LIRA6	Q6PI73	rectum	male	2	0	0.929311	0.786675	1.09781	0.388506	0.768786
LMO4	P61968	rectum	male	2	0	1.08648	0.899761	1.31194	0.388636	0.768907
INSL3	P51460	rectum	male	2	0	1.05886	0.92971	1.20595	0.388818	0.769005
KAT3	Q6YP21	rectum	male	2	0	0.908269	0.729751	1.13046	0.388839	0.769035
DYLT3	P51808	rectum	male	2	0	0.936175	0.805753	1.08771	0.388891	0.769051
DJC11	Q9NVH1	rectum	male	2	0	0.918886	0.758036	1.11387	0.388902	0.769051
MATN3	O15232	rectum	male	2	0	1.09944	0.886146	1.36408	0.388945	0.769078
Sialoadhesin	Q9BZZ2	rectum	male	2	0	1.06867	0.91879	1.243	0.389013	0.769087
iC3b	P01024	rectum	male	2	0	1.11476	0.870614	1.42737	0.389033	0.769087
BRD2	P25440	rectum	male	2	0	0.925308	0.775399	1.1042	0.389332	0.769377
PIANP	Q8IYJ0	rectum	male	2	0	1.07063	0.916543	1.25061	0.38936	0.769408
RBBP6	Q7Z6E9	rectum	male	2	0	0.925454	0.775773	1.10401	0.389425	0.769457
PPIH	O43447	rectum	male	2	0	0.8901	0.68276	1.16041	0.389546	0.769471
SVEP1:EGF-like domains 4-6	Q4LDE5	rectum	male	2	0	1.08226	0.903879	1.29585	0.389648	0.769545
MAGIX	Q9H6Y5	rectum	male	2	0	1.08488	0.901031	1.30625	0.389819	0.769687
IFIT2	P09913	rectum	male	2	0	0.934737	0.80141	1.09024	0.390033	0.769802
HDHD1	Q08623	rectum	male	2	0	0.918317	0.756114	1.11531	0.390146	0.769867
RNase 1	P07998	rectum	male	2	0	1.09826	0.886826	1.3601	0.390297	0.769867
FCAMR	Q8WWV6	rectum	male	2	0	1.07752	0.908749	1.27763	0.390325	0.769867
PLACL	Q86WS3	rectum	male	2	0	0.913868	0.744106	1.12236	0.390328	0.769867
P2RX6	O15547	rectum	male	2	0	0.907124	0.726116	1.13325	0.390682	0.770314
IKB-beta	Q15653	rectum	male	2	0	0.853304	0.593991	1.22582	0.390713	0.770319
ASB-13	Q8WXK3	rectum	male	2	0	1.08364	0.901947	1.30194	0.390979	0.770544
CDHR1	Q96JP9	rectum	male	2	0	0.932694	0.795365	1.09373	0.391212	0.770703
TLN2	Q9Y4G6	rectum	male	2	0	0.890044	0.681929	1.16167	0.391349	0.770729
Macrophage scavenger receptor:CD	P21757	rectum	male	2	0	1.05086	0.938148	1.17711	0.391459	0.770859
RBBP9	O75884	rectum	male	2	0	1.09361	0.891136	1.34209	0.391658	0.770938
NISCH	Q9Y2I1	rectum	male	2	0	0.920547	0.761686	1.11254	0.391688	0.770938
CTNA1	P35221	rectum	male	2	0	0.899952	0.707074	1.14544	0.391691	0.770938
HMG-1	P09429	rectum	male	2	0	0.913172	0.741697	1.12429	0.392021	0.771195
ANGL3	Q9Y5C1	rectum	male	2	0	1.09932	0.884922	1.36565	0.392301	0.771343
Keratin 17	Q04695	rectum	male	2	0	1.05667	0.93128	1.19893	0.392409	0.771355
LDLR	P01130	rectum	male	2	0	0.939776	0.815082	1.08355	0.392436	0.771385
CPSF5	O43809	rectum	male	2	0	0.897238	0.699786	1.1504	0.392508	0.771402
DB116	Q30KQ4	rectum	male	2	0	0.936025	0.804381	1.08921	0.392592	0.771487
TIPRL	O75663	rectum	male	2	0	0.895392	0.695013	1.15354	0.39263	0.771494
NHLC3	Q5JS37	rectum	male	2	0	1.06511	0.921602	1.23097	0.392952	0.771684
CAN2	P17655	rectum	male	2	0	1.06974	0.916438	1.24868	0.392973	0.771686
contactin-1	Q12860	rectum	male	2	0	1.10086	0.882946	1.37255	0.393209	0.771823
Alkaline phosphatase, placental	P05187	rectum	male	2	0	0.910279	0.733565	1.12956	0.393304	0.771882
ADAM 9	Q13443	rectum	male	2	0	0.946925	0.835332	1.07343	0.393978	0.772283
ERCC1	P07992	rectum	male	2	0	0.912735	0.739845	1.12603	0.394107	0.772316
NTRI	Q9P121	rectum	male	2	0	0.914786	0.745329	1.12277	0.394161	0.772375
RSPO3	Q9BXY4	rectum	male	2	0	1.08166	0.90297	1.2957	0.394193	0.772405
GL8D1	Q68CQ7	rectum	male	2	0	1.08005	0.904679	1.28942	0.394298	0.772464
SSDH	P51649	rectum	male	2	0	0.930387	0.788005	1.0985	0.394528	0.772601
MEK1	Q02750	rectum	male	2	0	1.09069	0.893124	1.33196	0.394539	0.772601
PAPOG	Q9BWT3	rectum	male	2	0	0.900779	0.708131	1.14584	0.394704	0.772744
MUM1	Q2TAK8	rectum	male	2	0	1.06626	0.919789	1.23606	0.394777	0.772744
Attractin	O75882	rectum	male	2	0	0.929294	0.784872	1.10029	0.39482	0.772744
IRF2	P14316	rectum	male	2	0	1.08069	0.903731	1.2923	0.395039	0.772862
LFA-1 beta-2	P05107	rectum	male	2	0	1.07315	0.912017	1.26274	0.395067	0.772896
UBP3	Q9Y6I4	rectum	male	2	0	1.06692	0.918959	1.2387	0.395101	0.772917
THEM4	Q5T1C6	rectum	male	2	0	0.906488	0.722917	1.13667	0.395122	0.772932
RERG	Q96A58	rectum	male	2	0	1.08137	0.902933	1.29508	0.395191	0.772941
FCAR	P24071	rectum	male	2	0	0.919999	0.75906	1.11506	0.395388	0.773028
DTNA	Q9Y4J8	rectum	male	2	0	0.913877	0.742474	1.12485	0.395426	0.773053
PCSK1	Q9UHG2	rectum	male	2	0	1.07472	0.910115	1.26909	0.395583	0.773072
MD2L1	Q13257	rectum	male	2	0	0.911078	0.734896	1.1295	0.395683	0.773072
complement factor H-related 5	Q9BXR6	rectum	male	2	0	1.12851	0.853748	1.4917	0.395743	0.773072
TEN1L	Q86WV5	rectum	male	2	0	0.944255	0.827158	1.07793	0.395826	0.773094
VTI1A	Q96AJ9	rectum	male	2	0	0.918127	0.753819	1.11825	0.395849	0.773094
HVEM	Q92956	rectum	male	2	0	1.06277	0.923435	1.22313	0.395856	0.773094
DCNL2	Q6PH85	rectum	male	2	0	1.04314	0.946224	1.14997	0.395947	0.77314
MPP2	Q14168	rectum	male	2	0	0.916523	0.749355	1.12098	0.396217	0.773366
IL-34	Q6ZMJ4	rectum	male	2	0	1.08267	0.901101	1.30082	0.396404	0.773471
Cyclin B1	P14635	rectum	male	2	0	1.08386	0.89977	1.30561	0.396499	0.773471
LIMK1	P53667	rectum	male	2	0	0.929415	0.784667	1.10086	0.396743	0.773605
NDUV2	P19404	rectum	male	2	0	0.911687	0.736076	1.1292	0.397027	0.773721
ZCD1	Q9NZ45	rectum	male	2	0	0.904328	0.71653	1.14135	0.39713	0.773824
SIA7A	Q9NSC7	rectum	male	2	0	0.91857	0.754497	1.11832	0.397528	0.774217
Caspase-10:region 2	Q92851	rectum	male	2	0	1.05827	0.928095	1.20671	0.397707	0.774335
L37A2	A6NM11	rectum	male	2	0	1.09939	0.88263	1.36938	0.397728	0.774335
FGFP1	Q14512	rectum	male	2	0	0.918461	0.754134	1.1186	0.397741	0.774349
C3d	P01024	rectum	male	2	0	1.10563	0.876033	1.39539	0.397827	0.774415
MIP-5	Q16663	rectum	male	2	0	0.917362	0.751106	1.12042	0.39786	0.774415
LRCH4: LRR5	O75427	rectum	male	2	0	0.942498	0.821555	1.08125	0.398018	0.774491
UDB15	P54855	rectum	male	2	0	0.915775	0.746744	1.12307	0.398044	0.774491
COFA1	P39059	rectum	male	2	0	1.09377	0.888482	1.34649	0.398055	0.774491
BRAF1	P15056	rectum	male	2	0	0.924256	0.769913	1.10954	0.398145	0.774491
Eotaxin	P51671	rectum	male	2	0	1.09681	0.885197	1.359	0.398154	0.774491
XG	P55808	rectum	male	2	0	0.930069	0.786051	1.10047	0.398346	0.774627
CGAT2	Q8N6G5	rectum	male	2	0	1.06807	0.916654	1.2445	0.398508	0.774828
CLNK	Q7Z7G1	rectum	male	2	0	0.916613	0.748794	1.12204	0.398724	0.774938
TRI72	Q6ZMU5	rectum	male	2	0	1.06119	0.924377	1.21824	0.399051	0.775199
MAOX	P48163	rectum	male	2	0	1.07322	0.910648	1.26481	0.399149	0.775245
EPHA7	Q15375	rectum	male	2	0	1.05918	0.926593	1.21074	0.399438	0.77533
Galectin-7	P47929	rectum	male	2	0	1.05283	0.933992	1.18679	0.399512	0.775386
EQTN	Q9NQ60	rectum	male	2	0	1.06936	0.914656	1.25022	0.400307	0.775942
SIAS	Q9NR45	rectum	male	2	0	0.901715	0.708535	1.14757	0.400333	0.775944
PTK6	Q13882	rectum	male	2	0	0.898839	0.700943	1.15261	0.400588	0.776082
PSA4	P25789	rectum	male	2	0	0.93654	0.803759	1.09126	0.400646	0.776082
IL32	P24001	rectum	male	2	0	0.912716	0.737622	1.12937	0.400671	0.776082
RHG24	Q8N264	rectum	male	2	0	1.06069	0.924501	1.21694	0.400707	0.776091
SORC3	Q9UPU3	rectum	male	2	0	1.08828	0.893386	1.32569	0.400774	0.776147
LD78-beta	P16619	rectum	male	2	0	1.07531	0.907735	1.27381	0.400901	0.776291
RANB3	Q9H6Z4	rectum	male	2	0	0.890313	0.6788	1.16773	0.401189	0.776447
FTMT	Q8N4E7	rectum	male	2	0	0.904853	0.716327	1.143	0.401608	0.776658
DR6	O75509	rectum	male	2	0	1.10125	0.879006	1.3797	0.401676	0.776658
RTF2	Q9BY42	rectum	male	2	0	0.927718	0.778505	1.10553	0.401688	0.776658
DUS2L	Q9NX74	rectum	male	2	0	0.92585	0.773279	1.10852	0.40171	0.776658
TPC6A	O75865	rectum	male	2	0	0.9428	0.821443	1.08209	0.402132	0.776927
VP26B	Q4G0F5	rectum	male	2	0	0.927202	0.776884	1.10661	0.402302	0.777064
ASIC4	Q96FT7	rectum	male	2	0	0.929159	0.782355	1.10351	0.402366	0.777106
DIRA1	O95057	rectum	male	2	0	0.903236	0.71179	1.14618	0.402373	0.77711
ODP2	P10515	rectum	male	2	0	0.906316	0.71987	1.14105	0.402545	0.777228
BGLR	P08236	rectum	male	2	0	0.916551	0.747385	1.12401	0.402571	0.777231
GLT11	Q8NCW6	rectum	male	2	0	0.914388	0.741469	1.12763	0.402692	0.777308
HSF1	Q00613	rectum	male	2	0	0.916163	0.746283	1.12471	0.402716	0.777308
CR054	Q8IYD9	rectum	male	2	0	1.08227	0.899306	1.30246	0.402738	0.777308
RBM19	Q9Y4C8	rectum	male	2	0	1.06462	0.919312	1.2329	0.402961	0.777414
NEU1	P01178	rectum	male	2	0	0.912425	0.736062	1.13105	0.402989	0.777414
HEXI2	Q96MH2	rectum	male	2	0	0.895425	0.691177	1.16003	0.403047	0.777479
SMAD1	Q15797	rectum	male	2	0	0.90143	0.706757	1.14972	0.403163	0.777525
PSMD6	Q15008	rectum	male	2	0	1.0675	0.915878	1.24423	0.403309	0.777652
SYT13	Q7L8C5	rectum	male	2	0	1.06731	0.916087	1.2435	0.403351	0.777704
Antithrombin III	P01008	rectum	male	2	0	1.0845	0.896433	1.31203	0.403821	0.77795
FLRT3:CD	Q9NZU0	rectum	male	2	0	0.883617	0.660698	1.18175	0.404199	0.778239
WNT5B	Q9H1J7	rectum	male	2	0	1.0916	0.888275	1.34146	0.404627	0.778611
JARD2	Q92833	rectum	male	2	0	0.921869	0.76126	1.11636	0.404881	0.778752
GMPPA	Q96IJ6	rectum	male	2	0	0.920931	0.758638	1.11794	0.404966	0.778826
K0494:N-term	O75071	rectum	male	2	0	1.09701	0.882182	1.36415	0.405052	0.778879
WNK3	Q9BYP7	rectum	male	2	0	0.897297	0.695239	1.15808	0.405125	0.77893
FOXGB	P55316	rectum	male	2	0	0.943012	0.82123	1.08285	0.405585	0.779113
SP-D	P35247	rectum	male	2	0	0.928522	0.779595	1.1059	0.405718	0.779113
Macrophage scavenger receptor:ECD	P21757	rectum	male	2	0	1.0854	0.894712	1.31673	0.405779	0.779168
IGFBP-5	P24593	rectum	male	2	0	1.07427	0.907141	1.27218	0.406344	0.779606
CI061	Q15884	rectum	male	2	0	0.927733	0.777126	1.10753	0.406565	0.779762
Radixin	P35241	rectum	male	2	0	0.895843	0.690891	1.16159	0.406633	0.779815
F171B:CD	Q6P995	rectum	male	2	0	0.913249	0.737014	1.13163	0.406784	0.779846
SUMO4	Q6EEV6	rectum	male	2	0	1.08194	0.898126	1.30336	0.407126	0.779924
DLX3	O60479	rectum	male	2	0	1.0671	0.91514	1.2443	0.407326	0.780015
BMP-8	P34820	rectum	male	2	0	1.07261	0.908725	1.26605	0.407352	0.780024
Rab3A	P20336	rectum	male	2	0	0.902856	0.708978	1.14975	0.407358	0.780024
ELK1	P19419	rectum	male	2	0	1.04929	0.936368	1.17583	0.407551	0.780103
MFAP5	Q13361	rectum	male	2	0	0.936301	0.801224	1.09415	0.407664	0.780165
Carbonic Anhydrase XII	O43570	rectum	male	2	0	1.06761	0.914407	1.24648	0.407795	0.78029
JAK2	O60674	rectum	male	2	0	0.893436	0.683997	1.167	0.408362	0.780747
BACD2	Q13829	rectum	male	2	0	0.921722	0.75969	1.11831	0.408611	0.780892
ICT1	Q14197	rectum	male	2	0	1.15381	0.821739	1.62007	0.408699	0.780939
AACS	Q86V21	rectum	male	2	0	0.900205	0.701444	1.15529	0.408837	0.780965
ISLR2	Q6UXK2	rectum	male	2	0	0.920379	0.755887	1.12067	0.408849	0.780965
FGF-8B	P55075	rectum	male	2	0	1.06205	0.92059	1.22526	0.409101	0.780965
PUR9	P31939	rectum	male	2	0	0.896148	0.690735	1.16265	0.409104	0.780965
LEAP-1	P81172	rectum	male	2	0	1.10492	0.871816	1.40034	0.40922	0.780965
PP13	Q9UHV8	rectum	male	2	0	0.919787	0.754103	1.12187	0.409308	0.780965
CT202	A1L168	rectum	male	2	0	0.912991	0.735344	1.13355	0.409646	0.781138
DLRB1	Q9NP97	rectum	male	2	0	0.891819	0.679319	1.17079	0.409666	0.781138
hnRNP K	P61978	rectum	male	2	0	0.908544	0.723273	1.14127	0.409779	0.781138
RM50	Q8N5N7	rectum	male	2	0	1.0487	0.936574	1.17426	0.409812	0.781138
GRID2	O43424	rectum	male	2	0	0.916739	0.745491	1.12733	0.40995	0.781227
CDA	P32320	rectum	male	2	0	0.93014	0.782886	1.10509	0.410183	0.781365
Retinal dehydrogenase 1	P00352	rectum	male	2	0	0.923409	0.763892	1.11624	0.410213	0.781372
EGFRvIII	P00533	rectum	male	2	0	1.05446	0.929404	1.19635	0.410324	0.781421
CD37	P11049	rectum	male	2	0	1.05766	0.925483	1.20871	0.410495	0.781487
S27A2	O14975	rectum	male	2	0	0.9122	0.732895	1.13537	0.410528	0.781487
FCGR1	P12314	rectum	male	2	0	1.06987	0.910903	1.25658	0.410554	0.781487
GSTA2	P09210	rectum	male	2	0	1.08297	0.895654	1.30945	0.410731	0.781563
LMA2L	Q9H0V9	rectum	male	2	0	0.895433	0.688238	1.165	0.410762	0.781612
PSA3	P25788	rectum	male	2	0	0.942383	0.818082	1.08557	0.410911	0.781678
PLUNC	Q9NP55	rectum	male	2	0	0.912395	0.733278	1.13526	0.41095	0.781678
HUS1	O60921	rectum	male	2	0	0.913079	0.735104	1.13414	0.411054	0.781768
VCC1	Q6UXB2	rectum	male	2	0	1.09397	0.883074	1.35523	0.411103	0.781827
Annexin III	P12429	rectum	male	2	0	1.07851	0.900613	1.29155	0.411193	0.781909
ATAD2	Q6PL18	rectum	male	2	0	1.05273	0.931241	1.19007	0.41144	0.782046
CK094	C9JXX5	rectum	male	2	0	1.07746	0.901724	1.28744	0.411511	0.782137
I17RE	Q8NFR9	rectum	male	2	0	1.06373	0.9179	1.23272	0.411528	0.782153
BMF	Q96LC9	rectum	male	2	0	0.93454	0.795058	1.09849	0.411699	0.782227
TXNDC4	Q9BS26	rectum	male	2	0	0.903864	0.709934	1.15077	0.412045	0.782463
EGFL9	Q6UY11	rectum	male	2	0	1.08109	0.897252	1.3026	0.412265	0.78263
NLGNX	Q8N0W4	rectum	male	2	0	1.05462	0.928712	1.19759	0.412318	0.78266
DCUP	P06132	rectum	male	2	0	0.892996	0.681283	1.1705	0.412381	0.782735
NOE2	O95897	rectum	male	2	0	0.931329	0.785638	1.10404	0.412415	0.782741
PGRC2:N-term	O15173	rectum	male	2	0	0.934996	0.79617	1.09803	0.412445	0.782741
selenoprotein15	O60613	rectum	male	2	0	1.08368	0.894197	1.31331	0.412493	0.782741
FIG4	Q92562	rectum	male	2	0	0.925863	0.770042	1.11322	0.412638	0.78276
LRMP	Q12912	rectum	male	2	0	1.07451	0.9047	1.27619	0.412888	0.782921
DP13A	Q9UKG1	rectum	male	2	0	0.933454	0.791544	1.1008	0.413086	0.782997
SYSC	P49591	rectum	male	2	0	0.906219	0.71577	1.14734	0.413303	0.783079
RRAS2	P62070	rectum	male	2	0	0.920194	0.75392	1.12314	0.413393	0.783079
FGRL1	Q8N441	rectum	male	2	0	0.920582	0.754969	1.12252	0.413496	0.783079
Gro-b	P19875	rectum	male	2	0	0.915185	0.740039	1.13178	0.413499	0.783079
F110A	Q9BQ89	rectum	male	2	0	0.916526	0.743701	1.12951	0.413583	0.783107
THS7A:TSP type-1 domain 6	Q9UPZ6	rectum	male	2	0	1.06481	0.915986	1.23781	0.413634	0.783107
TMM24	O14523	rectum	male	2	0	0.893573	0.682282	1.1703	0.41364	0.783107
XBP1	P17861	rectum	male	2	0	0.940107	0.810702	1.09017	0.413698	0.783107
ARHGG	Q5VV41	rectum	male	2	0	1.07831	0.899913	1.29206	0.413892	0.783184
PCBP3	P57721	rectum	male	2	0	0.905885	0.714624	1.14833	0.413993	0.783308
USP12/WDR48 Complex	O75317	rectum	male	2	0	1.07439	0.90437	1.27638	0.414289	0.783653
MAGA8	P43361	rectum	male	2	0	0.931192	0.784704	1.10503	0.414301	0.783653
RHG30	Q7Z6I6	rectum	male	2	0	0.920751	0.755168	1.12264	0.41434	0.783687
TBX22	Q9Y458	rectum	male	2	0	1.06718	0.912805	1.24766	0.414747	0.783839
GRK5	P34947	rectum	male	2	0	0.922505	0.759933	1.11986	0.414786	0.783856
HSP70 protein 8	P11142	rectum	male	2	0	1.07465	0.903863	1.27771	0.414889	0.783952
CL076	Q8N812	rectum	male	2	0	0.913203	0.733992	1.13617	0.415296	0.784176
cIAP-1	Q13490	rectum	male	2	0	0.922357	0.759341	1.12037	0.415348	0.78422
MPP6	Q9NZW5	rectum	male	2	0	0.918811	0.749428	1.12648	0.415389	0.784221
P3C2A	O00443	rectum	male	2	0	1.0855	0.890763	1.32282	0.416058	0.784618
SNN	O75324	rectum	male	2	0	0.925584	0.768192	1.11522	0.416118	0.784656
ZFAN3	Q9H8U3	rectum	male	2	0	0.927924	0.774776	1.11134	0.41631	0.784685
BOC	Q9BWV1	rectum	male	2	0	1.07285	0.905508	1.27112	0.416366	0.784685
RN215:CD	Q9Y6U7	rectum	male	2	0	0.868525	0.618226	1.22016	0.416387	0.784685
RELN	P78509	rectum	male	2	0	1.07591	0.901857	1.28355	0.416432	0.784685
Kallikrein 4	Q9Y5K2	rectum	male	2	0	0.94744	0.831754	1.07922	0.416449	0.784685
SEM4F	O95754	rectum	male	2	0	1.06354	0.916687	1.23391	0.41648	0.78471
M21D2	Q8IYB1	rectum	male	2	0	0.935553	0.796642	1.09868	0.416596	0.784762
SPOP	O43791	rectum	male	2	0	0.92412	0.763896	1.11795	0.416627	0.784762
UB2D3	P61077	rectum	male	2	0	0.919945	0.752147	1.12518	0.416735	0.784762
ANKY2	Q8IV38	rectum	male	2	0	1.06065	0.920102	1.22267	0.416868	0.784834
ESPN	B1AK53	rectum	male	2	0	1.07993	0.896919	1.30028	0.416994	0.784923
D-dimer	P02671	rectum	male	2	0	1.07792	0.899214	1.29214	0.417191	0.785084
Apo A-V	Q6Q788	rectum	male	2	0	0.928336	0.775652	1.11108	0.417313	0.785137
Nucleoside diphosphate kinase A	P15531	rectum	male	2	0	0.908026	0.719183	1.14646	0.417342	0.785137
ATOH1	Q92858	rectum	male	2	0	1.07503	0.902575	1.28045	0.417363	0.785137
IL-1 sRII	P27930	rectum	male	2	0	0.923461	0.761782	1.11945	0.417443	0.785137
Activin A	P08476	rectum	male	2	0	1.08746	0.887953	1.33179	0.417487	0.785137
SIA8C	O43173	rectum	male	2	0	1.06658	0.912573	1.24658	0.417874	0.785395
ASGR2	P07307	rectum	male	2	0	0.925151	0.766359	1.11685	0.418085	0.785599
CETN2	P41208	rectum	male	2	0	1.07562	0.901617	1.28321	0.418117	0.785599
Apo A-IV	P06727	rectum	male	2	0	0.931952	0.785719	1.1054	0.418359	0.78576
XPP3	Q9NQH7	rectum	male	2	0	0.926074	0.768822	1.11549	0.418582	0.785892
CD244	Q9BZW8	rectum	male	2	0	0.940518	0.810607	1.09125	0.418759	0.785896
ARL6	Q9H0F7	rectum	male	2	0	0.882527	0.651887	1.19477	0.418765	0.785896
NGN1	Q92886	rectum	male	2	0	1.04832	0.935006	1.17537	0.418783	0.785896
GPD1L	Q8N335	rectum	male	2	0	1.06979	0.908386	1.25987	0.418825	0.785932
ASM3A	Q92484	rectum	male	2	0	0.902905	0.7048	1.15669	0.418991	0.786003
FCG2B	P31994	rectum	male	2	0	0.92654	0.769999	1.11491	0.419073	0.786019
C1TC	P11586	rectum	male	2	0	0.912787	0.731507	1.13899	0.419183	0.786044
ARL8B	Q9NVJ2	rectum	male	2	0	0.920418	0.752666	1.12556	0.419203	0.786045
CALY	Q9NYX4	rectum	male	2	0	1.05496	0.92642	1.20134	0.419607	0.786231
F171B:ECD	Q6P995	rectum	male	2	0	0.916302	0.741028	1.13303	0.419701	0.786231
MYOM3	Q5VTT5	rectum	male	2	0	1.08051	0.895167	1.30422	0.41996	0.786331
WDR26	Q9H7D7	rectum	male	2	0	1.08399	0.891048	1.3187	0.419998	0.786331
Endocan	Q9NQ30	rectum	male	2	0	0.933236	0.788954	1.1039	0.420034	0.786331
NGDN	Q8NEJ9	rectum	male	2	0	1.06136	0.918297	1.22672	0.420142	0.786332
AT1B3	P54709	rectum	male	2	0	1.10033	0.872001	1.38846	0.42039	0.786341
FGFR-3:ECD	P22607	rectum	male	2	0	1.11505	0.855559	1.45325	0.420393	0.786341
CRLD2	Q9H0B8	rectum	male	2	0	0.918941	0.748119	1.12877	0.420462	0.786341
CA210	Q8IVY1	rectum	male	2	0	1.0589	0.921259	1.21711	0.420484	0.786341
K2013	Q8IYS2	rectum	male	2	0	0.906385	0.71357	1.1513	0.420567	0.786348
MTAP	Q13126	rectum	male	2	0	0.931272	0.78311	1.10747	0.420595	0.786348
THAS	P24557	rectum	male	2	0	0.950147	0.838947	1.07609	0.420665	0.786348
TMEM9:ECD	Q9P0T7	rectum	male	2	0	0.945381	0.824542	1.08393	0.420843	0.786438
PGRP-L	Q96PD5	rectum	male	2	0	0.92944	0.777635	1.11088	0.421259	0.786703
DUS4	Q13115	rectum	male	2	0	0.929429	0.777576	1.11094	0.42135	0.786703
YAP1	P46937	rectum	male	2	0	1.07109	0.905953	1.26634	0.421456	0.786751
RGMB	Q6NW40	rectum	male	2	0	1.06807	0.909627	1.2541	0.421527	0.786751
sRANKL	O14788	rectum	male	2	0	1.07579	0.900219	1.28561	0.4216	0.786751
FOLR3	P41439	rectum	male	2	0	1.06953	0.907763	1.26012	0.421768	0.786857
KI3L3:ECD	Q8N743	rectum	male	2	0	1.07718	0.898469	1.29145	0.421822	0.786914
EF2KT	Q96G04	rectum	male	2	0	1.07556	0.900339	1.28487	0.422079	0.786972
F1712	A8MVW0	rectum	male	2	0	0.891157	0.672608	1.18072	0.422127	0.786974
TBC28	Q2M2D7	rectum	male	2	0	1.07538	0.900532	1.28417	0.422146	0.786994
PTN9	P43378	rectum	male	2	0	0.908585	0.718922	1.14828	0.42226	0.787084
SOSD1	Q6X4U4	rectum	male	2	0	0.925894	0.767173	1.11745	0.422266	0.787084
GDPD1	Q8N9F7	rectum	male	2	0	0.952933	0.847076	1.07202	0.422296	0.787084
CCD92	Q53HC0	rectum	male	2	0	1.09134	0.881471	1.35118	0.422472	0.787149
SPC1L	Q9H0A9	rectum	male	2	0	0.928438	0.774387	1.11314	0.422483	0.787149
RLBP1	P12271	rectum	male	2	0	1.05216	0.929163	1.19144	0.42277	0.787338
SYT4	Q9H2B2	rectum	male	2	0	0.894322	0.680448	1.17542	0.423172	0.787468
PCOC2	Q9UKZ9	rectum	male	2	0	1.07859	0.896283	1.29798	0.423209	0.787468
GXLT1	Q4G148	rectum	male	2	0	0.936883	0.798659	1.09903	0.4234	0.787643
NT5C	Q8TCD5	rectum	male	2	0	0.917006	0.741697	1.13375	0.423508	0.787669
SETD3	Q86TU7	rectum	male	2	0	0.880592	0.644886	1.20245	0.423685	0.787669
CSRP2	Q16527	rectum	male	2	0	1.07932	0.895229	1.30126	0.423718	0.787669
MAGE-10	P43363	rectum	male	2	0	0.924635	0.763128	1.12032	0.423726	0.787669
ISK7	P58062	rectum	male	2	0	1.08696	0.88609	1.33338	0.423773	0.787669
EMIL3:region 2	Q9NT22	rectum	male	2	0	0.934821	0.792471	1.10274	0.423913	0.787782
CDK8/cyclin C	P24863	rectum	male	2	0	0.920633	0.751616	1.12766	0.424264	0.787921
DPOE2	P56282	rectum	male	2	0	1.07207	0.903767	1.27171	0.424472	0.787921
Uromodulin	P07911	rectum	male	2	0	1.08068	0.893251	1.30743	0.424649	0.787921
LIGO1	Q96FE5	rectum	male	2	0	0.935288	0.793619	1.10225	0.424688	0.787921
TEAD3	Q99594	rectum	male	2	0	0.905237	0.708843	1.15604	0.424942	0.787921
SIA4A	Q11201	rectum	male	2	0	1.0783	0.896015	1.29766	0.424953	0.787921
BAG5	Q9UL15	rectum	male	2	0	1.05771	0.921522	1.21403	0.424979	0.787921
OTCase	P00480	rectum	male	2	0	0.933438	0.788046	1.10566	0.425259	0.78803
NALD2	Q9Y3Q0	rectum	male	2	0	0.926518	0.767989	1.11777	0.425381	0.788063
EWS	Q01844	rectum	male	2	0	0.926749	0.768646	1.11737	0.425392	0.788063
TCP4	P53999	rectum	male	2	0	0.919265	0.747309	1.13079	0.425627	0.788106
CD38	P28907	rectum	male	2	0	1.05343	0.926753	1.19742	0.425868	0.788193
BRD2	P25440	rectum	male	2	0	0.922259	0.75566	1.12559	0.425951	0.788265
ZBT7A	O95365	rectum	male	2	0	1.06388	0.913369	1.2392	0.426223	0.788266
HMGN1	P05114	rectum	male	2	0	1.06107	0.916844	1.22799	0.426453	0.788416
FBXL4:LRR2 and LRR3	Q9UKA2	rectum	male	2	0	0.926591	0.767845	1.11816	0.426509	0.788443
CEBPB	P17676	rectum	male	2	0	0.927946	0.771623	1.11594	0.426897	0.788462
SPAT9	Q9BWV2	rectum	male	2	0	0.936676	0.797043	1.10077	0.427037	0.788501
BMP-6	P22004	rectum	male	2	0	1.07347	0.901149	1.27874	0.427133	0.788501
CSTF1	Q05048	rectum	male	2	0	1.0855	0.886512	1.32914	0.427178	0.788504
EIF2A	Q9BY44	rectum	male	2	0	0.904384	0.705684	1.15903	0.427203	0.788518
HES5	Q5TA89	rectum	male	2	0	1.06123	0.916417	1.22893	0.427234	0.788538
IFIH1	Q9BYX4	rectum	male	2	0	0.918227	0.743835	1.1335	0.42728	0.788562
DNPEP	Q9ULA0	rectum	male	2	0	1.07293	0.901758	1.2766	0.427292	0.788575
Ephrin-B3:ECD	Q15768	rectum	male	2	0	1.07676	0.897038	1.29249	0.427337	0.788578
PRR16	Q569H4	rectum	male	2	0	0.911538	0.725058	1.14598	0.427696	0.788802
SIA8F	P61647	rectum	male	2	0	0.891884	0.672173	1.18341	0.427819	0.788802
MIG	Q07325	rectum	male	2	0	0.911421	0.724621	1.14638	0.428011	0.788811
AXIN2	Q9Y2T1	rectum	male	2	0	1.05435	0.925006	1.20178	0.428032	0.788811
HS71B	P0DMV9	rectum	male	2	0	1.06814	0.907325	1.25745	0.428491	0.788992
DCTN6	O00399	rectum	male	2	0	0.92669	0.767379	1.11907	0.428908	0.789174
FEV	Q99581	rectum	male	2	0	0.901695	0.697741	1.16527	0.428988	0.789218
Transgelin-2	P37802	rectum	male	2	0	0.88482	0.653299	1.19839	0.42915	0.789262
MYP0	P25189	rectum	male	2	0	1.0832	0.88848	1.32059	0.42927	0.789356
Ribonuclease UK114	P52758	rectum	male	2	0	1.07301	0.900966	1.27791	0.429333	0.789356
LEUK	P16150	rectum	male	2	0	1.05591	0.922624	1.20845	0.429414	0.789356
kallikrein 10	O43240	rectum	male	2	0	1.08483	0.886439	1.32762	0.429429	0.789356
annexin I	P04083	rectum	male	2	0	0.91901	0.745272	1.13325	0.429552	0.789385
HNRPD	Q14103	rectum	male	2	0	0.912289	0.72647	1.14564	0.429553	0.789385
TMIG2	Q96BF3	rectum	male	2	0	1.05736	0.920683	1.21432	0.429675	0.789401
LIRA5	A6NI73	rectum	male	2	0	1.07871	0.893716	1.30199	0.429934	0.789401
BOLA1	Q9Y3E2	rectum	male	2	0	0.924023	0.759315	1.12446	0.430185	0.789413
KS6A1	Q15418	rectum	male	2	0	1.07088	0.903233	1.26963	0.43051	0.789659
KLH13	Q9P2N7	rectum	male	2	0	0.922672	0.755316	1.12711	0.430601	0.789756
SIA8A	Q92185	rectum	male	2	0	1.07509	0.897942	1.28718	0.430626	0.789756
Protein disulfide-isomerase	P07237	rectum	male	2	0	1.07656	0.896061	1.29343	0.43076	0.789819
sICAM-5	Q9UMF0	rectum	male	2	0	0.931498	0.780748	1.11136	0.430809	0.789856
UB2L3/ PolyUbiquitin K48	P0CG47	rectum	male	2	0	0.93925	0.803578	1.09783	0.431063	0.789885
ROBO1	Q9Y6N7	rectum	male	2	0	1.09327	0.875529	1.36516	0.431333	0.790013
CD177	Q8N6Q3	rectum	male	2	0	1.07726	0.894902	1.29679	0.431574	0.790106
Collectin Kidney 1	Q9BWP8	rectum	male	2	0	1.07458	0.898198	1.2856	0.431682	0.790175
p15-INK4b	P42772	rectum	male	2	0	1.08091	0.890135	1.31257	0.432286	0.790358
CLC2A	Q6UVW9	rectum	male	2	0	1.04976	0.929932	1.18503	0.43229	0.790358
PHEX	P78562	rectum	male	2	0	1.05213	0.926783	1.19443	0.432361	0.790358
CD36 ANTIGEN	P16671	rectum	male	2	0	0.925184	0.761929	1.12342	0.432412	0.790358
PHF11	Q9UIL8	rectum	male	2	0	1.0694	0.904466	1.2644	0.432418	0.790358
Fragile histidine triad protein	P49789	rectum	male	2	0	0.927821	0.769542	1.11865	0.432435	0.790358
CAMK1	Q14012	rectum	male	2	0	1.07916	0.892197	1.30529	0.43256	0.790469
PCDGM	Q9Y5F6	rectum	male	2	0	0.918003	0.741396	1.13668	0.432576	0.790469
RFNG	Q9Y644	rectum	male	2	0	0.930923	0.778454	1.11325	0.432842	0.790752
HTAI2	Q9BUP3	rectum	male	2	0	0.940548	0.80675	1.09654	0.433704	0.791407
HXK3	P52790	rectum	male	2	0	1.06388	0.911076	1.24231	0.433782	0.791466
VNN2	O95498	rectum	male	2	0	1.07106	0.901807	1.27209	0.434055	0.791737
IF4E2	O60573	rectum	male	2	0	0.908306	0.713765	1.15587	0.434178	0.791746
CLC6A	Q6EIG7	rectum	male	2	0	0.916531	0.736644	1.14035	0.434295	0.791746
NRG3	P56975	rectum	male	2	0	1.05325	0.924789	1.19954	0.434377	0.791808
ZHX3	Q9H4I2	rectum	male	2	0	1.06132	0.914203	1.2321	0.434398	0.791823
IGFBP-7	Q16270	rectum	male	2	0	0.928143	0.769826	1.11902	0.434523	0.791998
HCK	P08631	rectum	male	2	0	1.0578	0.918694	1.21798	0.434712	0.792088
BT3A3	O00478	rectum	male	2	0	1.04817	0.931472	1.17948	0.434714	0.792088
CC140	Q96MF4	rectum	male	2	0	1.0667	0.907098	1.25439	0.434877	0.792193
MGAT2	Q10469	rectum	male	2	0	1.08215	0.887565	1.31939	0.435031	0.792193
MAAI	O43708	rectum	male	2	0	0.934893	0.789478	1.10709	0.4351	0.792193
CD47	Q08722	rectum	male	2	0	0.903184	0.699321	1.16648	0.435289	0.792363
N-terminal pro-BNP	P16860	rectum	male	2	0	1.07111	0.901318	1.2729	0.435318	0.792363
DSCAM	O60469	rectum	male	2	0	1.04673	0.933248	1.174	0.435389	0.792363
T225B	P0DP42	rectum	male	2	0	0.938333	0.799644	1.10108	0.435391	0.792363
TIMP-3	P35625	rectum	male	2	0	0.917243	0.738229	1.13967	0.43551	0.792438
CBX7	O95931	rectum	male	2	0	0.913691	0.728179	1.14646	0.435665	0.792527
BCL6	P41182	rectum	male	2	0	0.944219	0.817317	1.09082	0.435726	0.792543
FA92A	A1XBS5	rectum	male	2	0	0.930821	0.777199	1.11481	0.435986	0.792717
FGFR4	P22455	rectum	male	2	0	1.0677	0.905431	1.25904	0.436095	0.792819
PP2AAA	P30153	rectum	male	2	0	0.895931	0.679412	1.18145	0.436221	0.792889
KCD15	Q96SI1	rectum	male	2	0	1.0839	0.884933	1.3276	0.436225	0.792889
FGFR-2	P21802	rectum	male	2	0	0.934564	0.788144	1.10818	0.436322	0.792957
SIAT1	P15907	rectum	male	2	0	0.938159	0.798819	1.10181	0.436479	0.792996
IER2	Q9BTL4	rectum	male	2	0	0.917016	0.737241	1.14063	0.436502	0.793008
MED28	Q9H204	rectum	male	2	0	1.07333	0.898048	1.28283	0.436618	0.793064
ST4S6	Q7LFX5	rectum	male	2	0	1.08518	0.883124	1.33345	0.436801	0.793115
SERA	O43175	rectum	male	2	0	0.938067	0.798438	1.10211	0.436855	0.793172
IGS11:ECD	Q5DX21	rectum	male	2	0	1.06953	0.902782	1.26707	0.43699	0.793248
IGSF3	O75054	rectum	male	2	0	1.07236	0.899088	1.27903	0.437182	0.793383
LA:RRM	P05455	rectum	male	2	0	1.05325	0.924009	1.20057	0.437308	0.793385
ERG19	P53602	rectum	male	2	0	0.931067	0.777502	1.11496	0.437357	0.793417
TBCA	O75347	rectum	male	2	0	1.07443	0.896369	1.28785	0.437436	0.793438
DDX23	Q9BUQ8	rectum	male	2	0	1.06388	0.909912	1.24389	0.437562	0.793438
RIFK	Q969G6	rectum	male	2	0	1.09068	0.875943	1.35806	0.437792	0.793527
Transketolase	P29401	rectum	male	2	0	0.901823	0.694428	1.17116	0.438324	0.793988
SPTC1	O15269	rectum	male	2	0	0.903722	0.699598	1.1674	0.438334	0.793996
CLC2D	Q9UHP7	rectum	male	2	0	0.921437	0.749078	1.13346	0.438711	0.794162
XYLB	O75191	rectum	male	2	0	0.910446	0.717996	1.15448	0.438725	0.794177
Triosephosphate isomerase	P60174	rectum	male	2	0	0.900005	0.689307	1.17511	0.438807	0.794276
NTRI	Q9P121	rectum	male	2	0	0.924002	0.756356	1.12881	0.439047	0.794424
LIGO3	P0C6S8	rectum	male	2	0	1.05927	0.915467	1.22566	0.439232	0.794494
CHKB	Q9Y259	rectum	male	2	0	1.07676	0.892726	1.29873	0.439322	0.79452
BICR1	Q6ZP65	rectum	male	2	0	0.908786	0.71314	1.15811	0.439371	0.79452
Cytosolic 5'-nucleotidase III-like protein	Q969T7	rectum	male	2	0	0.929944	0.773568	1.11793	0.439401	0.794521
IGF-II receptor	P11717	rectum	male	2	0	1.08168	0.886412	1.31996	0.439553	0.794557
HES3	Q5TGS1	rectum	male	2	0	0.932657	0.781476	1.11309	0.439737	0.794698
PI42B	P78356	rectum	male	2	0	0.903601	0.698668	1.16865	0.439866	0.794794
4-1BB	Q07011	rectum	male	2	0	0.945115	0.818947	1.09072	0.440034	0.794848
RWDD4	Q6NW29	rectum	male	2	0	0.901933	0.693948	1.17225	0.440285	0.794992
CRP	P02741	rectum	male	2	0	1.08647	0.880037	1.34132	0.440492	0.795047
C1QTNF5	Q9BXJ0	rectum	male	2	0	1.08471	0.882204	1.3337	0.440567	0.795047
NGN3	Q9Y4Z2	rectum	male	2	0	1.06856	0.902836	1.26471	0.440577	0.795047
LN28B	Q6ZN17	rectum	male	2	0	0.950086	0.83414	1.08215	0.440674	0.795085
DPYS	Q14117	rectum	male	2	0	1.05828	0.916322	1.22224	0.440797	0.795105
FZD9	O00144	rectum	male	2	0	1.08297	0.884061	1.32664	0.441402	0.795403
CTACK	Q9Y4X3	rectum	male	2	0	1.07262	0.897209	1.28231	0.441641	0.795517
SOCS-3	O14543	rectum	male	2	0	0.927934	0.766956	1.1227	0.441659	0.795517
Integrin aVb5	P06756	rectum	male	2	0	0.914909	0.729439	1.14754	0.441669	0.795517
DCK	P27707	rectum	male	2	0	0.905128	0.70213	1.16681	0.441718	0.795541
CD97	P48960	rectum	male	2	0	0.935191	0.788386	1.10933	0.441859	0.795646
C3adesArg	P01024	rectum	male	2	0	1.07921	0.88864	1.31066	0.441893	0.795669
PP13G	B7ZBB8	rectum	male	2	0	0.925126	0.758583	1.12823	0.442173	0.7959
CDX1	P47902	rectum	male	2	0	1.06458	0.907507	1.24884	0.442272	0.796
MFAP3	P55082	rectum	male	2	0	1.07308	0.896359	1.28464	0.442354	0.796
Desmocollin-1	Q08554	rectum	male	2	0	1.04833	0.929384	1.18251	0.442396	0.796002
PELO	Q9BRX2	rectum	male	2	0	0.94333	0.81286	1.09474	0.442409	0.796015
MARK3	P27448	rectum	male	2	0	1.12049	0.838163	1.49793	0.442436	0.796036
H2B2E	Q16778	rectum	male	2	0	0.923728	0.754412	1.13104	0.442499	0.79605
DJB12	Q9NXW2	rectum	male	2	0	1.06628	0.905103	1.25616	0.442766	0.796202
GBP6	Q6ZN66	rectum	male	2	0	1.06505	0.906684	1.25107	0.442921	0.796305
GAA	P10253	rectum	male	2	0	0.923534	0.753647	1.13172	0.443101	0.79643
SVIP	Q8NHG7	rectum	male	2	0	0.921874	0.74881	1.13494	0.443196	0.796481
Frizzled-5	Q13467	rectum	male	2	0	1.06768	0.903037	1.26235	0.443438	0.796669
JAM-A	Q9Y624	rectum	male	2	0	0.922362	0.750007	1.13432	0.443824	0.79679
CTNA3	Q9UI47	rectum	male	2	0	0.929096	0.769641	1.12159	0.44395	0.79679
RS12	P25398	rectum	male	2	0	0.932918	0.78095	1.11446	0.444021	0.796837
CBPA1	P15085	rectum	male	2	0	0.931536	0.776832	1.11705	0.444048	0.796837
CD59	P13987	rectum	male	2	0	1.09497	0.867798	1.38162	0.444414	0.797085
SMOC2	Q9H3U7	rectum	male	2	0	1.08076	0.885562	1.319	0.444754	0.797248
Tetranectin	P05452	rectum	male	2	0	0.939738	0.801263	1.10215	0.44476	0.797248
NEGR1	Q7Z3B1	rectum	male	2	0	1.08296	0.882644	1.32875	0.445017	0.797441
EXOG	Q9Y2C4	rectum	male	2	0	0.944801	0.816663	1.09304	0.445119	0.797484
CBX1	P83916	rectum	male	2	0	0.916374	0.732323	1.14668	0.445198	0.797534
IL-1b	P01584	rectum	male	2	0	1.05888	0.914225	1.22642	0.445254	0.797544
TOPK	Q96KB5	rectum	male	2	0	1.06666	0.903572	1.2592	0.445892	0.797897
NRDC	O43847	rectum	male	2	0	1.05318	0.921807	1.20327	0.445942	0.797913
K2C5	P13647	rectum	male	2	0	1.07026	0.898772	1.27446	0.446003	0.797934
PPIL3	Q9H2H8	rectum	male	2	0	1.0396	0.940716	1.14888	0.446331	0.798104
C1QL2	Q7Z5L3	rectum	male	2	0	0.92781	0.765069	1.12517	0.446383	0.798115
ANR27	Q96NW4	rectum	male	2	0	1.07176	0.896636	1.2811	0.446436	0.79816
F175A	Q6UWZ7	rectum	male	2	0	1.06181	0.909807	1.23921	0.446743	0.798205
TMCC3:region 1	Q9ULS5	rectum	male	2	0	1.06811	0.901282	1.26581	0.447005	0.798342
REG1B	P48304	rectum	male	2	0	0.928895	0.768036	1.12344	0.447114	0.798438
AMGO1:ECD	Q86WK6	rectum	male	2	0	1.05205	0.922999	1.19915	0.447284	0.798564
DB132	Q7Z7B7	rectum	male	2	0	1.06653	0.903289	1.25927	0.447296	0.798564
PADI1	Q9ULC6	rectum	male	2	0	1.07788	0.888284	1.30795	0.447375	0.798666
DRBP76	Q12906	rectum	male	2	0	1.07568	0.891066	1.29853	0.447632	0.798904
SLAF1	Q13291	rectum	male	2	0	0.935254	0.786839	1.11166	0.447707	0.798944
SPB8	P50452	rectum	male	2	0	0.937066	0.792183	1.10845	0.448142	0.799032
C1QL2	Q7Z5L3	rectum	male	2	0	1.06422	0.906108	1.24991	0.448179	0.799044
PgR	P06401	rectum	male	2	0	0.920195	0.742167	1.14093	0.448363	0.799125
MOBL3	Q9Y3A3	rectum	male	2	0	0.93749	0.793326	1.10785	0.448637	0.79914
CO9A1	P20849	rectum	male	2	0	0.890501	0.659688	1.20207	0.448675	0.799153
Prolylcarboxypeptidase	P42785	rectum	male	2	0	0.929696	0.769906	1.12265	0.448688	0.799154
SIG14	Q08ET2	rectum	male	2	0	1.09478	0.866011	1.38398	0.448971	0.799337
KIAP	Q96CA5	rectum	male	2	0	0.925401	0.7571	1.13111	0.449052	0.799347
DPEP1	P16444	rectum	male	2	0	1.06142	0.909573	1.23862	0.449204	0.799498
MFAP1	P55081	rectum	male	2	0	0.918465	0.736749	1.145	0.449561	0.799846
NXPH3	O95157	rectum	male	2	0	1.06442	0.905297	1.25152	0.449835	0.800022
VLA-4	P05556	rectum	male	2	0	0.930832	0.772897	1.12104	0.449917	0.800076
MPDZ	O75970	rectum	male	2	0	1.06191	0.908617	1.24106	0.450157	0.800218
PACAP	Q8WU39	rectum	male	2	0	0.929312	0.768261	1.12412	0.45025	0.800218
MK08	P45983	rectum	male	2	0	0.918037	0.735245	1.14627	0.450315	0.800218
C3	P01024	rectum	male	2	0	1.08472	0.878258	1.33971	0.450318	0.800218
NKG2E:ECD	Q07444	rectum	male	2	0	1.05018	0.924763	1.19262	0.450496	0.800224
CLM9	Q6UXG3	rectum	male	2	0	0.955072	0.847572	1.07621	0.450549	0.800296
IFNA5	P01569	rectum	male	2	0	1.06785	0.900397	1.26645	0.450635	0.800391
C1QR1	Q9NPY3	rectum	male	2	0	1.06889	0.899005	1.27087	0.450638	0.800391
LIN7C	Q9NUP9	rectum	male	2	0	1.07142	0.895593	1.28177	0.450683	0.800439
Contactin-4	Q8IWV2	rectum	male	2	0	1.07584	0.889604	1.30106	0.450995	0.800661
EVI2A	P22794	rectum	male	2	0	0.932145	0.776352	1.1192	0.451421	0.80096
UN93B	Q9H1C4	rectum	male	2	0	0.942484	0.807798	1.09963	0.451519	0.800977
PRS6A	P17980	rectum	male	2	0	0.90221	0.690173	1.17939	0.451531	0.800977
OTX2	P32243	rectum	male	2	0	1.0538	0.9194	1.20785	0.451578	0.800985
GX	O15496	rectum	male	2	0	1.0554	0.917136	1.2145	0.451691	0.800999
GOT2	P00505	rectum	male	2	0	0.919813	0.739849	1.14355	0.451788	0.801001
FA38A	Q92508	rectum	male	2	0	0.932384	0.776896	1.11899	0.45197	0.801186
TRAIL R1	O00220	rectum	male	2	0	0.94329	0.810157	1.0983	0.452006	0.801196
ACY2	P45381	rectum	male	2	0	1.04328	0.934195	1.16511	0.452073	0.80124
THA11	Q96EK4	rectum	male	2	0	1.05917	0.911771	1.23039	0.452142	0.80126
VAMP2	P63027	rectum	male	2	0	0.912336	0.718261	1.15885	0.45215	0.80126
granzyme A	P12544	rectum	male	2	0	1.07588	0.888974	1.30207	0.452547	0.801635
SCIMP	Q6UWF3	rectum	male	2	0	0.938358	0.794736	1.10793	0.452857	0.8019
Glypican 1	P35052	rectum	male	2	0	0.93715	0.791008	1.11029	0.452998	0.801927
FSTL1	Q12841	rectum	male	2	0	1.0679	0.899485	1.26784	0.453131	0.801946
PITX2	Q99697	rectum	male	2	0	0.948643	0.826566	1.08875	0.45317	0.801946
TPSNR	Q9BX59	rectum	male	2	0	1.06814	0.899097	1.26897	0.453292	0.801946
MOG	Q16653	rectum	male	2	0	0.932049	0.775396	1.12035	0.453533	0.802124
HSP 70		rectum	male	2	0	1.0741	0.890971	1.29486	0.453556	0.802124
LSHB	P01229	rectum	male	2	0	0.9172	0.731614	1.14986	0.453671	0.802124
CEAM4	O75871	rectum	male	2	0	1.05058	0.923344	1.19535	0.453774	0.802124
Apo A-I	P02647	rectum	male	2	0	1.07168	0.894107	1.28453	0.453852	0.802124
DJC30	Q96LL9	rectum	male	2	0	0.878595	0.626126	1.23287	0.453964	0.802137
LY86	O95711	rectum	male	2	0	1.08436	0.877167	1.34049	0.45411	0.802244
Plasminogen	P00747	rectum	male	2	0	1.07222	0.893208	1.2871	0.454352	0.802317
P5CR1	P32322	rectum	male	2	0	0.939051	0.796394	1.10726	0.454453	0.802411
Pancreatic alpha-amylase	P04746	rectum	male	2	0	1.06435	0.903771	1.25346	0.454816	0.802808
UCN3	Q969E3	rectum	male	2	0	0.925983	0.756833	1.13294	0.454943	0.802917
PTN13	Q12923	rectum	male	2	0	1.05158	0.921555	1.19994	0.455171	0.803043
AT5F1	P24539	rectum	male	2	0	0.937638	0.791849	1.11027	0.455177	0.803043
IMPA3	Q9NX62	rectum	male	2	0	1.07156	0.893763	1.28472	0.455295	0.80306
DERL1	Q9BUN8	rectum	male	2	0	0.8791	0.626678	1.2332	0.455563	0.803339
AAMDC	Q9H7C9	rectum	male	2	0	1.07567	0.888105	1.30284	0.455594	0.803366
IL-4 sR	P24394	rectum	male	2	0	1.05116	0.922026	1.19838	0.455615	0.803371
PD-L2	Q9BQ51	rectum	male	2	0	0.934652	0.782578	1.11628	0.455729	0.8034
CHC10	Q8WYQ3	rectum	male	2	0	1.05792	0.912416	1.22664	0.455753	0.803403
FA50A	Q14320	rectum	male	2	0	1.06205	0.906609	1.24415	0.455872	0.803462
SGK1	O00141	rectum	male	2	0	1.0637	0.904296	1.2512	0.455971	0.803545
ARMC8	Q8IUR7	rectum	male	2	0	1.08188	0.879657	1.33059	0.456006	0.803585
GLT10	Q86SR1	rectum	male	2	0	0.917898	0.732689	1.14993	0.456246	0.803691
SPR1	Q15743	rectum	male	2	0	0.931157	0.771784	1.12344	0.456447	0.803709
ARI3A	Q99856	rectum	male	2	0	0.925967	0.756242	1.13378	0.456544	0.803731
Apo C-I	P02654	rectum	male	2	0	0.93377	0.779568	1.11847	0.456803	0.80388
carboxylesterase, liver	P23141	rectum	male	2	0	1.07203	0.89254	1.28762	0.456888	0.803908
LG3BP	Q08380	rectum	male	2	0	0.93647	0.787749	1.11327	0.45694	0.803908
NPY	P01303	rectum	male	2	0	1.07341	0.890653	1.29366	0.456945	0.803908
DERM	Q07507	rectum	male	2	0	1.08732	0.872092	1.35567	0.456948	0.803908
ABL2	P42684	rectum	male	2	0	0.931506	0.772529	1.1232	0.457399	0.804172
PTPRU	Q92729	rectum	male	2	0	1.08119	0.879992	1.32838	0.457453	0.804223
Troponin T	P45379	rectum	male	2	0	1.04978	0.923483	1.19335	0.457604	0.804223
DLK1:ECD	P80370	rectum	male	2	0	0.936666	0.788116	1.11322	0.457713	0.804223
fibulin 1	P23142	rectum	male	2	0	0.929419	0.766084	1.12758	0.45791	0.804326
NSE	P09104	rectum	male	2	0	1.05144	0.921002	1.20035	0.457946	0.804337
Carbonic Anhydrase VA	P35218	rectum	male	2	0	0.944683	0.812858	1.09789	0.458029	0.804394
ELL2	O00472	rectum	male	2	0	1.05766	0.912052	1.22653	0.458189	0.804467
RAD1	O60671	rectum	male	2	0	1.07247	0.89136	1.29037	0.458499	0.804738
ARHG8	Q7Z628	rectum	male	2	0	1.04995	0.922966	1.19439	0.458647	0.804914
CT032	Q9NQ75	rectum	male	2	0	0.909522	0.707667	1.16896	0.458878	0.805137
HSP 70		rectum	male	2	0	0.913686	0.719483	1.16031	0.459059	0.805235
UPK3L	B0FP48	rectum	male	2	0	1.06852	0.896551	1.27346	0.459164	0.805246
RS3	P23396	rectum	male	2	0	0.930666	0.769319	1.12585	0.459487	0.805356
TAP26	Q9P031	rectum	male	2	0	1.05383	0.916967	1.21112	0.460098	0.805634
GM-CSF	P04141	rectum	male	2	0	0.926039	0.755148	1.1356	0.460374	0.805765
CGL	P32929	rectum	male	2	0	1.06565	0.899986	1.26181	0.460765	0.806041
CRTP1	A8MQ03	rectum	male	2	0	0.93739	0.789376	1.11316	0.460895	0.806069
CK2N2	Q96S95	rectum	male	2	0	1.09084	0.86564	1.37463	0.461136	0.806243
EPHB3	P54753	rectum	male	2	0	1.07519	0.886624	1.30386	0.461193	0.806243
SH3G3	Q99963	rectum	male	2	0	1.10057	0.85294	1.42009	0.46122	0.806264
Caspase-14	P31944	rectum	male	2	0	0.906929	0.699378	1.17608	0.461254	0.806264
PITX3	O75364	rectum	male	2	0	1.05275	0.9182	1.20701	0.461271	0.806264
IF4A1	P60842	rectum	male	2	0	0.914022	0.719557	1.16104	0.461386	0.806306
TPSB2	P20231	rectum	male	2	0	1.05335	0.917256	1.20964	0.461514	0.806339
DNER:ECD	Q8NFT8	rectum	male	2	0	1.06792	0.896556	1.27203	0.461528	0.806339
ARL1	P40616	rectum	male	2	0	0.909464	0.706421	1.17087	0.461597	0.806339
Mammaglobin 2	O75556	rectum	male	2	0	0.92054	0.738427	1.14757	0.461643	0.806346
ARNT	P27540	rectum	male	2	0	0.915001	0.722256	1.15918	0.461716	0.806383
PPIL2	Q13356	rectum	male	2	0	1.05954	0.908292	1.23598	0.461756	0.806383
UB2V2	Q15819	rectum	male	2	0	0.905576	0.695335	1.17939	0.46182	0.806383
ENOX1	Q8TC92	rectum	male	2	0	0.944367	0.810738	1.10002	0.462132	0.806442
ANP	P01160	rectum	male	2	0	0.927178	0.757764	1.13447	0.462674	0.806809
Tropomyosin 4	P67936	rectum	male	2	0	0.903247	0.688421	1.18511	0.462741	0.806809
Tropomyosin 1 alpha chain	P09493	rectum	male	2	0	1.05563	0.913593	1.21974	0.462798	0.806809
COPA1	Q9BXS0	rectum	male	2	0	1.06492	0.900155	1.25985	0.463283	0.807221
KI3L2	P43630	rectum	male	2	0	0.941168	0.800248	1.1069	0.463756	0.807646
TCEA2	Q15560	rectum	male	2	0	1.05744	0.910676	1.22787	0.463775	0.807659
ID-1	P41134	rectum	male	2	0	0.947731	0.820937	1.09411	0.4638	0.807692
ABP1	P19801	rectum	male	2	0	0.921934	0.741708	1.14595	0.463929	0.807759
Beta-casein	P05814	rectum	male	2	0	0.93157	0.770456	1.12637	0.464385	0.808227
EVPL	Q92817	rectum	male	2	0	0.873992	0.609028	1.25423	0.464891	0.808406
Alpha-L-fucosidase I	P04066	rectum	male	2	0	1.07169	0.890047	1.29039	0.464985	0.808483
STMN4	Q9H169	rectum	male	2	0	0.922413	0.742721	1.14558	0.465053	0.808548
MALD2	Q8N4S9	rectum	male	2	0	0.942507	0.804052	1.1048	0.465117	0.808589
ZN75D	P51815	rectum	male	2	0	0.936322	0.784773	1.11714	0.465162	0.808589
CAD15:ECD	P55291	rectum	male	2	0	1.06998	0.892317	1.28301	0.465323	0.80871
KDM1A	O60341	rectum	male	2	0	1.06693	0.896393	1.26992	0.465937	0.808959
LSM1	O15116	rectum	male	2	0	0.891229	0.653954	1.2146	0.465955	0.808971
LDHA	P00338	rectum	male	2	0	0.934667	0.779407	1.12085	0.466007	0.808976
SH21A	O60880	rectum	male	2	0	0.924792	0.749399	1.14124	0.466193	0.809062
MANEA	Q5SRI9	rectum	male	2	0	1.07247	0.88842	1.29465	0.466406	0.809144
HVEM	Q92956	rectum	male	2	0	0.947432	0.819256	1.09566	0.466538	0.809144
MRM1	Q6IN84	rectum	male	2	0	1.05706	0.910363	1.22739	0.466634	0.809144
SPEC1	Q5M775	rectum	male	2	0	0.940273	0.796526	1.10996	0.466899	0.809231
ISLR2	Q6UXK2	rectum	male	2	0	0.933374	0.775079	1.124	0.467123	0.809231
PCSK9	Q8NBP7	rectum	male	2	0	0.931599	0.769622	1.12767	0.467197	0.809239
GLTL1	Q8N428	rectum	male	2	0	1.0879	0.8668	1.3654	0.467346	0.80934
PPIC	P45877	rectum	male	2	0	0.930199	0.765301	1.13063	0.46736	0.809344
KI3L3:CD	Q8N743	rectum	male	2	0	1.05424	0.914099	1.21586	0.467974	0.80957
ISGF3	Q00978	rectum	male	2	0	0.94736	0.818584	1.0964	0.468192	0.809768
SBSN	Q6UWP8	rectum	male	2	0	1.07582	0.883046	1.31067	0.468218	0.809772
ENPP3	O14638	rectum	male	2	0	0.932729	0.772696	1.12591	0.46836	0.809846
R3GEF	Q8TBN0	rectum	male	2	0	0.937413	0.78709	1.11644	0.468594	0.809953
ADHX	P11766	rectum	male	2	0	0.906853	0.69607	1.18147	0.468797	0.810093
BAGE3	Q86Y29	rectum	male	2	0	1.0767	0.881525	1.3151	0.468925	0.810109
DC-SIGN	Q9NNX6	rectum	male	2	0	1.06092	0.90401	1.24506	0.468957	0.810109
CNBP1	Q9NSA3	rectum	male	2	0	0.9337	0.775474	1.12421	0.468994	0.810123
IL-1F7	Q9NZH6	rectum	male	2	0	1.06751	0.894454	1.27404	0.469126	0.810127
SCCA1	P29508	rectum	male	2	0	1.05496	0.912689	1.2194	0.469153	0.810127
PD-1	Q15116	rectum	male	2	0	1.05224	0.916688	1.20783	0.469273	0.810141
Osteocalcin	P02818	rectum	male	2	0	1.06962	0.891376	1.28351	0.469291	0.810141
L-dopachrome tautomerase	P40126	rectum	male	2	0	0.950781	0.829287	1.09007	0.46934	0.810141
Albumin	P02768	rectum	male	2	0	1.06208	0.902192	1.2503	0.469374	0.810141
CATO	P43234	rectum	male	2	0	0.926189	0.752465	1.14002	0.469387	0.810141
MP2K4	P45985	rectum	male	2	0	1.07763	0.879964	1.3197	0.469597	0.810269
CRHBP	P24387	rectum	male	2	0	1.07328	0.886049	1.30008	0.46965	0.810269
LECT2	O14960	rectum	male	2	0	0.939113	0.79203	1.11351	0.469787	0.810293
GLCE	O94923	rectum	male	2	0	0.943296	0.805119	1.10519	0.470076	0.810316
PLXB2	O15031	rectum	male	2	0	1.07097	0.88916	1.28995	0.470105	0.810316
OFUT1	Q9H488	rectum	male	2	0	1.07031	0.890039	1.2871	0.470247	0.810341
CD5L	O43866	rectum	male	2	0	0.938909	0.791205	1.11419	0.4704	0.810375
SE6L2	Q6UXD5	rectum	male	2	0	0.91646	0.723163	1.16143	0.470425	0.8104
PECI	O75521	rectum	male	2	0	0.899229	0.67388	1.19994	0.470518	0.810467
cIAP-2	Q13489	rectum	male	2	0	0.939281	0.792326	1.11349	0.470546	0.810492
ISK6	Q6UWN8	rectum	male	2	0	0.9311	0.766977	1.13034	0.47056	0.810506
UTP6	Q9NYH9	rectum	male	2	0	0.921808	0.738752	1.15022	0.471005	0.810772
PDCL2	Q8N4E4	rectum	male	2	0	0.938915	0.791021	1.11446	0.471061	0.810827
WFDC5	Q8TCV5	rectum	male	2	0	1.06006	0.904561	1.24228	0.471144	0.810875
U119B	A6NIH7	rectum	male	2	0	0.921841	0.738771	1.15028	0.471221	0.810944
KCNN1	Q92952	rectum	male	2	0	0.933154	0.773047	1.12642	0.471287	0.811016
B3GT2	O43825	rectum	male	2	0	1.05345	0.914257	1.21383	0.471443	0.81117
NRN1L	Q496H8	rectum	male	2	0	0.926265	0.751958	1.14098	0.471471	0.811177
CENB2	Q15057	rectum	male	2	0	0.929255	0.760971	1.13475	0.471652	0.811286
ANR63	C9JTQ0	rectum	male	2	0	0.935224	0.779252	1.12241	0.471889	0.811459
TLR4:MD-2 complex	O00206	rectum	male	2	0	1.0834	0.87087	1.34779	0.472158	0.811553
PRS37	A4D1T9	rectum	male	2	0	1.04634	0.924735	1.18393	0.472393	0.811615
Bone proteoglycan II	P07585	rectum	male	2	0	0.934358	0.776397	1.12446	0.472418	0.811623
H2B3B	Q8N257	rectum	male	2	0	0.929455	0.761205	1.13489	0.472745	0.811732
H2A1A	Q96QV6	rectum	male	2	0	0.933728	0.774317	1.12596	0.472812	0.811781
TPPC3	O43617	rectum	male	2	0	0.925421	0.748933	1.1435	0.472812	0.811781
Apo C-II	P02655	rectum	male	2	0	1.07093	0.888193	1.29126	0.472835	0.811781
CPNE1:VWFA	Q99829	rectum	male	2	0	1.05658	0.909151	1.22792	0.472876	0.811781
FETUB	Q9UGM5	rectum	male	2	0	0.950708	0.828095	1.09148	0.473068	0.8119
BLK	P51451	rectum	male	2	0	1.06511	0.896523	1.2654	0.473071	0.8119
PXDN	Q92626	rectum	male	2	0	1.05728	0.907907	1.23123	0.473525	0.812087
DMP4	Q8IXL6	rectum	male	2	0	1.08104	0.873563	1.33779	0.473561	0.812101
IFN10	P01566	rectum	male	2	0	0.941245	0.797588	1.11078	0.473616	0.812119
NTRI	Q9P121	rectum	male	2	0	0.927207	0.754054	1.14012	0.473616	0.812119
S100A15	Q86SG5	rectum	male	2	0	0.932207	0.769254	1.12968	0.473917	0.812278
M-CSF R	P07333	rectum	male	2	0	0.932551	0.77031	1.12896	0.47393	0.812287
H2A3	Q7L7L0	rectum	male	2	0	0.928348	0.757358	1.13794	0.4741	0.812358
ITSN1	Q15811	rectum	male	2	0	0.94302	0.803066	1.10737	0.474145	0.812358
CANB2	Q96LZ3	rectum	male	2	0	1.05909	0.904917	1.23954	0.474451	0.812436
ZC3H8	Q8N5P1	rectum	male	2	0	1.06711	0.893113	1.275	0.474484	0.812436
DLL3	Q9NYJ7	rectum	male	2	0	1.06139	0.901484	1.24966	0.474535	0.812459
HERV1	P55789	rectum	male	2	0	0.912277	0.709295	1.17335	0.474607	0.812463
ERBB1	P00533	rectum	male	2	0	1.08094	0.873258	1.338	0.47463	0.812469
NAG	P54802	rectum	male	2	0	1.06512	0.895941	1.26625	0.474678	0.812481
GABR2:CD	O75899	rectum	male	2	0	0.940961	0.796341	1.11184	0.474771	0.812539
NFAC4	Q14934	rectum	male	2	0	0.909061	0.699686	1.18109	0.475328	0.812667
sPLA(2)-XIII	Q9BX93	rectum	male	2	0	1.07008	0.888452	1.28884	0.475405	0.812705
LRRK2	Q5S007	rectum	male	2	0	1.08256	0.870614	1.34611	0.475469	0.81271
HGF	P14210	rectum	male	2	0	1.05028	0.917883	1.20177	0.475504	0.812738
PP4C	P60510	rectum	male	2	0	0.933996	0.774261	1.12669	0.475516	0.812738
HS2ST	Q7LGA3	rectum	male	2	0	0.930108	0.762245	1.13494	0.475544	0.812738
IL-3 Ra	P26951	rectum	male	2	0	1.07409	0.882567	1.30718	0.475665	0.812738
FR1OP	O95684	rectum	male	2	0	0.935612	0.779216	1.1234	0.475753	0.812738
CPNE1:C2, 1 and 2	Q99829	rectum	male	2	0	0.938887	0.789486	1.11656	0.475766	0.812738
TADA1	Q96BN2	rectum	male	2	0	0.933287	0.77197	1.12831	0.475787	0.812738
HS3SA	Q9Y663	rectum	male	2	0	0.922554	0.739155	1.15146	0.475947	0.812738
PMEPA	Q969W9	rectum	male	2	0	0.939226	0.790486	1.11595	0.475989	0.812738
GI24:ECD	Q9H7M9	rectum	male	2	0	0.899774	0.672989	1.20298	0.475994	0.812738
TRAT1	Q6PIZ9	rectum	male	2	0	0.930149	0.762212	1.13509	0.475998	0.812738
IMP2L	Q96T52	rectum	male	2	0	1.06282	0.898701	1.25691	0.476509	0.813034
DLL1	O00548	rectum	male	2	0	1.04685	0.922825	1.18754	0.476709	0.813138
Pregnancy zone protein	P20742	rectum	male	2	0	1.07793	0.876604	1.3255	0.476818	0.813268
Lysyl oxidase-like protein 2	Q9Y4K0	rectum	male	2	0	1.03861	0.93556	1.153	0.477376	0.813519
LR75A	Q8NAA5	rectum	male	2	0	0.917355	0.723096	1.1638	0.477387	0.813519
GEM	P55040	rectum	male	2	0	1.0655	0.894427	1.26928	0.477414	0.813519
SENP8	Q96LD8	rectum	male	2	0	1.04948	0.918515	1.19911	0.477637	0.81354
DUS16	Q9BY84	rectum	male	2	0	1.04272	0.928962	1.17041	0.477846	0.813745
Apo E2	P02649	rectum	male	2	0	1.06087	0.901143	1.24892	0.477857	0.813745
FTCD	O95954	rectum	male	2	0	0.937438	0.784264	1.12053	0.477858	0.813745
MSPD1	Q9UJG1	rectum	male	2	0	0.918866	0.727204	1.16104	0.478366	0.814152
ITI heavy chain H1	P19827	rectum	male	2	0	1.07609	0.878555	1.31803	0.478517	0.814249
ANXA7	P20073	rectum	male	2	0	0.915098	0.715958	1.16963	0.478579	0.814262
GST A1-1	P08263	rectum	male	2	0	0.940464	0.793541	1.11459	0.478797	0.814452
YBOX2	Q9Y2T7	rectum	male	2	0	0.925925	0.748055	1.14609	0.47948	0.814944
DRAXI	Q8NBI3	rectum	male	2	0	0.943077	0.801512	1.10965	0.480044	0.815234
Nectin-like protein 3	Q8N3J6	rectum	male	2	0	0.915611	0.716756	1.16964	0.480371	0.815387
U2AF2	P26368	rectum	male	2	0	0.904071	0.683214	1.19632	0.480397	0.81541
ANXA9	O76027	rectum	male	2	0	1.05598	0.907656	1.22854	0.480616	0.815543
CD3-zeta	P20963	rectum	male	2	0	1.06574	0.892877	1.27207	0.480729	0.815673
GIIE	Q9NZK7	rectum	male	2	0	1.06869	0.888461	1.28549	0.480808	0.815702
GLO2	Q16775	rectum	male	2	0	1.08802	0.860562	1.3756	0.480809	0.815702
TMOD2	Q9NZR1	rectum	male	2	0	0.897006	0.662975	1.21365	0.481027	0.815761
IRF4	Q15306	rectum	male	2	0	1.0426	0.928367	1.17089	0.481052	0.815761
KCIP4	Q6PIL6	rectum	male	2	0	0.935124	0.775951	1.12695	0.481077	0.815761
FUT11	Q495W5	rectum	male	2	0	1.06804	0.889266	1.28274	0.48127	0.815816
REPI1	Q9BWE0	rectum	male	2	0	1.05978	0.901597	1.24572	0.481433	0.815979
T132D	Q14C87	rectum	male	2	0	1.07814	0.87435	1.32943	0.481538	0.816046
GFAP	P14136	rectum	male	2	0	1.05265	0.912479	1.21436	0.481564	0.816046
PSG9	Q00887	rectum	male	2	0	1.04999	0.916592	1.2028	0.481643	0.816077
IgA	P01876	rectum	male	2	0	0.940153	0.791627	1.11655	0.481792	0.816092
ODO2	P36957	rectum	male	2	0	1.05974	0.901495	1.24576	0.481938	0.816122
IGS11:CD	Q5DX21	rectum	male	2	0	0.930038	0.759803	1.13841	0.481952	0.816122
Tissue transglutaminase	P21980	rectum	male	2	0	1.06925	0.887146	1.28874	0.482111	0.816163
TCP-1-epsilon	P48643	rectum	male	2	0	0.926025	0.747332	1.14745	0.482309	0.816291
DCC	P43146	rectum	male	2	0	1.05692	0.905675	1.23343	0.482312	0.816291
Alkaline phosphatase, intestine	P09923	rectum	male	2	0	1.04957	0.916958	1.20136	0.482686	0.816532
SWP70	Q9UH65	rectum	male	2	0	1.06781	0.888877	1.28276	0.483229	0.816842
RELL2	Q8NC24	rectum	male	2	0	1.07726	0.874844	1.32652	0.4834	0.816851
NG36	Q96KQ7	rectum	male	2	0	0.92946	0.757485	1.14048	0.483454	0.816912
F16P2	O00757	rectum	male	2	0	1.05486	0.908271	1.22511	0.484161	0.817364
Inosine triphosphatase	Q9BY32	rectum	male	2	0	1.0674	0.889093	1.28148	0.484268	0.817447
ABCD4	O14678	rectum	male	2	0	0.924129	0.74077	1.15288	0.484396	0.817525
SMIM3	Q9BZL3	rectum	male	2	0	0.935776	0.776873	1.12718	0.484496	0.817596
Vasoactive Intestinal Peptide	P01282	rectum	male	2	0	1.0943	0.849885	1.409	0.484713	0.817772
NCAM-L1	P32004	rectum	male	2	0	1.07187	0.88218	1.30234	0.484916	0.817928
STAU1	O95793	rectum	male	2	0	0.935683	0.776375	1.12768	0.485111	0.817998
GGPPS	O95749	rectum	male	2	0	0.912103	0.704283	1.18125	0.485571	0.818332
HHEX	Q03014	rectum	male	2	0	1.05205	0.912148	1.21342	0.48581	0.81848
HSP76	P17066	rectum	male	2	0	1.06714	0.88885	1.2812	0.485973	0.81848
ANR54	Q6NXT1	rectum	male	2	0	1.08418	0.863687	1.36096	0.485981	0.81848
CCNB2	O95067	rectum	male	2	0	1.06957	0.885122	1.29245	0.486179	0.818598
PGM5	Q15124	rectum	male	2	0	0.941214	0.793659	1.1162	0.486194	0.818598
INHBC	P55103	rectum	male	2	0	1.08457	0.863027	1.36298	0.486204	0.818598
RAB1A	P62820	rectum	male	2	0	0.92127	0.731329	1.16054	0.486373	0.818655
TM11A	Q6ZMR5	rectum	male	2	0	1.06591	0.890551	1.2758	0.48643	0.818688
PHS2	Q9H0N5	rectum	male	2	0	0.930069	0.758253	1.14082	0.486621	0.818847
MMP-10	P09238	rectum	male	2	0	1.06922	0.885461	1.29112	0.486642	0.818857
GGT2	P36268	rectum	male	2	0	1.05572	0.906111	1.23004	0.486769	0.818894
UBC12	P61081	rectum	male	2	0	1.05639	0.905039	1.23304	0.486886	0.818902
THY1	P04216	rectum	male	2	0	1.09696	0.844985	1.42406	0.487065	0.818905
TTC17:TPR3	Q96AE7	rectum	male	2	0	0.929258	0.755573	1.14287	0.487066	0.818905
TOPB1	Q92547	rectum	male	2	0	0.944034	0.802351	1.11074	0.487586	0.819141
VASN	Q6EMK4	rectum	male	2	0	0.941657	0.794435	1.11616	0.488293	0.819766
EphA5	P54756	rectum	male	2	0	1.06377	0.893095	1.26707	0.488402	0.819887
TIAM2	Q8IVF5	rectum	male	2	0	1.06698	0.88806	1.28195	0.488751	0.82004
ENTP2	Q9Y5L3	rectum	male	2	0	0.940262	0.789766	1.11944	0.488838	0.820071
FAM9B	Q8IZU0	rectum	male	2	0	1.0588	0.900611	1.24477	0.488917	0.820081
ALDOB	P05062	rectum	male	2	0	0.939265	0.78648	1.12173	0.489092	0.820151
SDHF2	Q9NX18	rectum	male	2	0	0.897974	0.661973	1.21811	0.489106	0.820151
CDK20	Q8IZL9	rectum	male	2	0	0.937892	0.782068	1.12476	0.489136	0.820173
IGDC3:CD	Q8IVU1	rectum	male	2	0	1.05799	0.901759	1.2413	0.489237	0.820205
CR056	Q8TAI1	rectum	male	2	0	0.922337	0.733362	1.16001	0.489493	0.820423
SEM3G	Q9NS98	rectum	male	2	0	0.929999	0.757006	1.14253	0.489501	0.820423
BPSA	P07288	rectum	male	2	0	1.08267	0.864239	1.3563	0.489653	0.820544
CDCP1	Q9H5V8	rectum	male	2	0	1.05314	0.909264	1.21978	0.489691	0.820544
PKHA1	Q9HB21	rectum	male	2	0	0.956845	0.844256	1.08445	0.48977	0.820544
CLC1A	Q8NC01	rectum	male	2	0	1.0505	0.913444	1.20811	0.489773	0.820544
B4GT6	Q9UBX8	rectum	male	2	0	1.06648	0.888379	1.28029	0.489931	0.820544
PIN1	Q13526	rectum	male	2	0	0.915584	0.712707	1.17621	0.490155	0.820626
Integrin aVb8	P06756	rectum	male	2	0	0.927782	0.74985	1.14793	0.490196	0.820626
LSM12	Q3MHD2	rectum	male	2	0	0.934557	0.771087	1.13268	0.490233	0.820626
DNJB4	Q9UDY4	rectum	male	2	0	0.908804	0.692596	1.19251	0.490285	0.820669
CI167	Q9NXH8	rectum	male	2	0	0.940118	0.788529	1.12085	0.49127	0.821353
WNT5A	P41221	rectum	male	2	0	1.06056	0.897031	1.25389	0.491371	0.821411
ASPC1	Q9BZE9	rectum	male	2	0	0.915318	0.711387	1.17771	0.491428	0.821435
Calgranulin A	P05109	rectum	male	2	0	1.05702	0.902524	1.23795	0.491573	0.821521
BIEA	P53004	rectum	male	2	0	0.909524	0.694088	1.19183	0.491713	0.821552
ARRD3	Q96B67	rectum	male	2	0	1.04909	0.91513	1.20266	0.491728	0.821552
KAP1	P31321	rectum	male	2	0	0.93234	0.763369	1.13871	0.492269	0.821802
CBPE	P16870	rectum	male	2	0	1.06219	0.894139	1.26182	0.492355	0.82187
NSL1	Q96IY1	rectum	male	2	0	1.06152	0.895105	1.25888	0.49255	0.822019
GSTT2	P0CG30	rectum	male	2	0	1.0515	0.910951	1.21374	0.492717	0.822065
CRIM1:ECD	Q9NZV1	rectum	male	2	0	1.05089	0.911928	1.21103	0.492743	0.822065
NF2L1	Q14494	rectum	male	2	0	0.93002	0.755887	1.14427	0.492784	0.822065
RHG26	Q9UNA1	rectum	male	2	0	1.04741	0.917454	1.19577	0.493144	0.822299
TNNT3	P45378	rectum	male	2	0	0.940586	0.789412	1.12071	0.493236	0.822382
SRXN1	Q9BYN0	rectum	male	2	0	0.941568	0.792548	1.11861	0.493399	0.82246
MGT4C	Q9UBM8	rectum	male	2	0	0.931639	0.760659	1.14105	0.493672	0.822649
Calponin-1	P51911	rectum	male	2	0	1.06629	0.88725	1.28146	0.49372	0.822649
PTHD3	Q3KNS1	rectum	male	2	0	0.949336	0.817976	1.10179	0.493827	0.822701
NPS	P0C0P6	rectum	male	2	0	1.06	0.896938	1.25271	0.494142	0.822721
MART-1	Q16655	rectum	male	2	0	1.06114	0.895119	1.25795	0.494224	0.822759
IgG4, Kappa	P01861	rectum	male	2	0	1.07249	0.877457	1.31087	0.494366	0.822807
TMG4	Q9BZD6	rectum	male	2	0	1.04983	0.912989	1.20718	0.494974	0.823067
PRP18	Q99633	rectum	male	2	0	0.91896	0.720866	1.17149	0.495086	0.823067
PPM1G	O15355	rectum	male	2	0	0.945629	0.805323	1.11038	0.495091	0.823067
LRP5	O75197	rectum	male	2	0	0.928504	0.750119	1.14931	0.495566	0.823258
PK3C3	Q8NEB9	rectum	male	2	0	1.06495	0.888619	1.27628	0.495628	0.823288
BMI-1	P35226	rectum	male	2	0	0.948148	0.813489	1.1051	0.495687	0.823308
IL-15 Ra	Q13261	rectum	male	2	0	1.0597	0.896873	1.25208	0.495734	0.823308
ICAM4	Q14773	rectum	male	2	0	1.06202	0.893184	1.26277	0.495768	0.823308
Peroxiredoxin-1	Q06830	rectum	male	2	0	0.920395	0.724924	1.16857	0.495857	0.823347
Caspase-7	P55210	rectum	male	2	0	0.921616	0.728629	1.16572	0.495942	0.823347
ISK4	O60575	rectum	male	2	0	1.07098	0.879126	1.30471	0.495951	0.823349
TACO1	Q9BSH4	rectum	male	2	0	0.908387	0.688888	1.19783	0.495958	0.823349
UBE2C	O00762	rectum	male	2	0	0.940951	0.789633	1.12127	0.496242	0.823444
DUS10	Q9Y6W6	rectum	male	2	0	1.05293	0.907554	1.22159	0.496286	0.823444
MDM1	Q8TC05	rectum	male	2	0	0.933209	0.764672	1.13889	0.496377	0.823488
CDCP1	Q9H5V8	rectum	male	2	0	1.0581	0.899174	1.24511	0.496448	0.823553
Lactoferrin	P02788	rectum	male	2	0	0.939925	0.786161	1.12376	0.496657	0.823708
NXF1	Q9UBU9	rectum	male	2	0	0.936658	0.775581	1.13119	0.496722	0.823713
SPIT3	P49223	rectum	male	2	0	0.935401	0.771348	1.13435	0.497299	0.82401
CATF	Q9UBX1	rectum	male	2	0	0.946313	0.806849	1.10988	0.497547	0.824091
ELL	P55199	rectum	male	2	0	1.06377	0.889715	1.27189	0.497673	0.824197
BAG4	O95429	rectum	male	2	0	0.921082	0.726027	1.16854	0.498347	0.824651
NAPEP	Q6IQ20	rectum	male	2	0	0.948144	0.812654	1.10622	0.498518	0.824782
SAE1/ SAE2	Q9UBE0	rectum	male	2	0	1.04346	0.922472	1.18033	0.498648	0.824891
LGR5	O75473	rectum	male	2	0	0.951746	0.824651	1.09843	0.498876	0.825006
MIC-1	Q99988	rectum	male	2	0	1.07221	0.876002	1.31236	0.498959	0.825083
P73L	Q9H3D4	rectum	male	2	0	1.07295	0.874377	1.31663	0.500089	0.825739
SPRE1	Q7Z699	rectum	male	2	0	0.93468	0.767755	1.1379	0.50096	0.826289
Persephin	O60542	rectum	male	2	0	1.04915	0.912253	1.20658	0.501235	0.826481
RPN1:LD	P04843	rectum	male	2	0	1.08154	0.860656	1.35912	0.501255	0.826481
MLP3B	Q9GZQ8	rectum	male	2	0	0.921423	0.725893	1.16962	0.501285	0.826481
DDIT4	Q9NX09	rectum	male	2	0	1.04475	0.919602	1.18692	0.501307	0.826481
Gastrin-releasing peptide	P07492	rectum	male	2	0	0.942976	0.794628	1.11902	0.501388	0.826545
PGM1	P36871	rectum	male	2	0	1.05378	0.904257	1.22802	0.50227	0.827036
NR2CA	Q86WQ0	rectum	male	2	0	0.959124	0.849017	1.08351	0.502351	0.827036
ITM2A	O43736	rectum	male	2	0	0.943936	0.797443	1.11734	0.50252	0.827173
Carboxypeptidase B1	P15086	rectum	male	2	0	1.0554	0.901429	1.23567	0.502758	0.8274
PA2GC	Q5R387	rectum	male	2	0	0.906157	0.679185	1.20898	0.502931	0.827486
COLEC12	Q5KU26	rectum	male	2	0	0.933644	0.763668	1.14145	0.50309	0.827601
BLVRB	P30043	rectum	male	2	0	1.07558	0.86884	1.33151	0.503497	0.827672
CDY1	Q9Y6F8	rectum	male	2	0	0.943288	0.794962	1.11929	0.503578	0.827764
CASQ2	O14958	rectum	male	2	0	0.930265	0.752599	1.14987	0.503822	0.827942
Multifunctional protein ADE2	P22234	rectum	male	2	0	0.913969	0.702072	1.18982	0.503837	0.827953
NPL	Q9BXD5	rectum	male	2	0	0.915838	0.707664	1.18525	0.504001	0.828084
SVEP1:Sushi 15-18	Q4LDE5	rectum	male	2	0	1.06226	0.889764	1.26819	0.504109	0.828129
Calpastatin	P20810	rectum	male	2	0	0.941615	0.789119	1.12358	0.50454	0.828433
PCD10:ECD	Q9P2E7	rectum	male	2	0	0.927081	0.742178	1.15805	0.504711	0.828479
Spondin-1	Q9HCB6	rectum	male	2	0	1.07047	0.876356	1.30759	0.504712	0.828479
Sperm protein 17	Q15506	rectum	male	2	0	1.06974	0.877464	1.30415	0.504855	0.82852
MMP-13	P45452	rectum	male	2	0	1.06257	0.888713	1.27043	0.505579	0.829135
COQ5	Q5HYK3	rectum	male	2	0	0.932618	0.759436	1.14529	0.50567	0.829139
ELL3	Q9HB65	rectum	male	2	0	0.943655	0.795477	1.11944	0.505779	0.829139
Bcl-2	P10415	rectum	male	2	0	0.934873	0.766576	1.14012	0.506028	0.829287
FA24B	Q8N5W8	rectum	male	2	0	0.938969	0.779871	1.13052	0.506173	0.829326
SULT 1E	P49888	rectum	male	2	0	1.03021	0.943658	1.1247	0.506213	0.829326
PP14A	Q96A00	rectum	male	2	0	1.08336	0.855525	1.37188	0.506259	0.829331
LIGHT	O43557	rectum	male	2	0	0.92813	0.744884	1.15646	0.506287	0.829347
IF1AX	P47813	rectum	male	2	0	0.914121	0.701272	1.19157	0.506726	0.829629
WDR5	P61964	rectum	male	2	0	0.941752	0.788753	1.12443	0.507042	0.829831
NMNA1	Q9HAN9	rectum	male	2	0	1.06357	0.886428	1.27611	0.507312	0.830042
F221B	A6H8Z2	rectum	male	2	0	0.943954	0.795981	1.11943	0.507315	0.830042
DNSL2	Q92874	rectum	male	2	0	1.0453	0.916926	1.19164	0.50754	0.83009
ADAM 17:CD	P78536	rectum	male	2	0	1.0663	0.881855	1.28932	0.507668	0.830158
HEPH	Q9BQS7	rectum	male	2	0	1.05304	0.903597	1.2272	0.508094	0.830238
ERN1	O75460	rectum	male	2	0	1.05058	0.907724	1.21593	0.508152	0.830238
MBD4	O95243	rectum	male	2	0	1.04334	0.920125	1.18305	0.50818	0.830238
FHR2	P36980	rectum	male	2	0	1.0676	0.879409	1.29606	0.508525	0.830308
SETBP	Q9Y6X0	rectum	male	2	0	1.06817	0.878484	1.2988	0.508548	0.830308
CS077	O75264	rectum	male	2	0	1.04427	0.918406	1.18737	0.508602	0.830308
HBG2	P69892	rectum	male	2	0	0.918137	0.712632	1.18291	0.508835	0.830326
ASGR1	P07306	rectum	male	2	0	1.06654	0.880892	1.29131	0.509126	0.830382
PGRP-S	O75594	rectum	male	2	0	1.06349	0.885628	1.27706	0.509767	0.830784
TLK1	Q9UKI8	rectum	male	2	0	1.05721	0.896034	1.24737	0.509772	0.830784
GPDA	P21695	rectum	male	2	0	0.932543	0.757668	1.14778	0.509806	0.830784
IL-6 sRa	P08887	rectum	male	2	0	0.943923	0.795018	1.12072	0.509989	0.830888
ACOT8	O14734	rectum	male	2	0	0.931766	0.754931	1.15002	0.510424	0.831048
OSTF1	Q92882	rectum	male	2	0	0.949631	0.814112	1.10771	0.510631	0.831104
CB089	Q86V40	rectum	male	2	0	0.91599	0.705123	1.18992	0.510951	0.831362
F16P1	P09467	rectum	male	2	0	0.94312	0.791984	1.1231	0.511057	0.831397
XPF	Q92889	rectum	male	2	0	1.07844	0.86087	1.351	0.511264	0.831505
Natriuretic Peptide C-Type	P23582	rectum	male	2	0	1.07421	0.867591	1.33003	0.511312	0.831523
MFAP2	P55001	rectum	male	2	0	1.0509	0.906143	1.21878	0.511465	0.831583
TEAD4	Q15561	rectum	male	2	0	0.941389	0.785916	1.12762	0.511945	0.831787
ADRM1	Q16186	rectum	male	2	0	1.05964	0.891165	1.25997	0.511995	0.831818
IL-6 sRa	P08887	rectum	male	2	0	0.944795	0.797296	1.11958	0.512007	0.831819
IL-10 Ra:CD	Q13651	rectum	male	2	0	1.0574	0.894822	1.24951	0.512306	0.831979
Coagulation Factor IX	P00740	rectum	male	2	0	1.07194	0.870739	1.31964	0.51247	0.832115
GITR	Q9Y5U5	rectum	male	2	0	1.06476	0.882452	1.28473	0.512545	0.832156
DB127	Q9H1M4	rectum	male	2	0	1.07286	0.869154	1.32432	0.512696	0.832183
GST omega-1	P78417	rectum	male	2	0	1.05586	0.897273	1.24247	0.512755	0.832208
UBE2N/UBE2V2 Complex	P61088	rectum	male	2	0	0.916726	0.706541	1.18944	0.51288	0.832267
CV013	Q96NT3	rectum	male	2	0	0.935036	0.764583	1.14349	0.513013	0.832332
HBAZ	P02008	rectum	male	2	0	0.949841	0.814014	1.10833	0.513372	0.832528
FNBP2	O75044	rectum	male	2	0	0.91238	0.693024	1.20117	0.513387	0.832528
GLTP	Q9NZD2	rectum	male	2	0	0.929331	0.745775	1.15807	0.513874	0.832876
IGLL1	P15814	rectum	male	2	0	1.06765	0.877116	1.29958	0.513952	0.832876
Neuropeptide W	Q8N729	rectum	male	2	0	1.06731	0.877681	1.2979	0.513971	0.832876
MUL1:CD	Q969V5	rectum	male	2	0	1.04828	0.909758	1.20789	0.514383	0.83298
DB115	Q30KQ5	rectum	male	2	0	0.92433	0.729587	1.17106	0.514501	0.833081
CPNS2	Q96L46	rectum	male	2	0	1.05705	0.894614	1.24897	0.514571	0.833154
NGL1	Q9HCJ2	rectum	male	2	0	0.960317	0.850202	1.08469	0.51464	0.833236
HEM4	P10746	rectum	male	2	0	0.927829	0.740629	1.16235	0.514718	0.83328
ACYP1	P07311	rectum	male	2	0	1.07074	0.871582	1.3154	0.515086	0.833557
CD69	Q07108	rectum	male	2	0	0.918913	0.712331	1.18541	0.515134	0.833557
F229A	H3BQW9	rectum	male	2	0	1.04163	0.921176	1.17783	0.51539	0.8337
LIPP	P16233	rectum	male	2	0	0.948706	0.809507	1.11184	0.515416	0.833726
CD68	P34810	rectum	male	2	0	0.935934	0.766571	1.14271	0.515629	0.83389
ADPRH	P54922	rectum	male	2	0	0.928105	0.74092	1.16258	0.516207	0.83428
VSTM1	Q6UX27	rectum	male	2	0	0.94547	0.798171	1.11995	0.516388	0.834387
KI3S1	Q14943	rectum	male	2	0	0.93444	0.76139	1.14682	0.516392	0.834387
TPSG1	Q9NRR2	rectum	male	2	0	0.942391	0.787663	1.12751	0.516716	0.834588
SG196	Q9H5K3	rectum	male	2	0	1.07824	0.858646	1.354	0.516764	0.834645
CHAC2	Q8WUX2	rectum	male	2	0	0.933798	0.759121	1.14867	0.516833	0.834688
TAK1-TAB1	O43318	rectum	male	2	0	0.923731	0.726625	1.1743	0.517077	0.834819
CD1D	P15813	rectum	male	2	0	0.957899	0.840976	1.09108	0.517249	0.834918
IDD	P98153	rectum	male	2	0	1.05682	0.89403	1.24925	0.517306	0.834968
Neuropilin-2	O60462	rectum	male	2	0	1.06961	0.872479	1.31128	0.517345	0.834978
AT1B1	P05026	rectum	male	2	0	1.0768	0.860663	1.34722	0.517432	0.835071
CD79A	P11912	rectum	male	2	0	1.06648	0.877617	1.29599	0.517474	0.835095
TCF21	O43680	rectum	male	2	0	1.06273	0.883902	1.27775	0.517483	0.835095
resistin	Q9HD89	rectum	male	2	0	1.07189	0.868504	1.32289	0.517848	0.835347
IMPA2	O14732	rectum	male	2	0	0.910485	0.685066	1.21008	0.518189	0.835515
CSF-1	P09603	rectum	male	2	0	1.06753	0.875574	1.30157	0.518196	0.835515
CHM4A	Q9BY43	rectum	male	2	0	0.922814	0.723227	1.17748	0.51826	0.835515
Corticotropin-lipotropin	P01189	rectum	male	2	0	1.05805	0.891463	1.25577	0.518553	0.835613
TF2LY	Q8IUE0	rectum	male	2	0	1.03759	0.927617	1.16061	0.518564	0.835613
Cardiotrophin-1	Q16619	rectum	male	2	0	1.04321	0.917405	1.18626	0.518826	0.835729
SYT12	Q8IV01	rectum	male	2	0	0.94342	0.790416	1.12604	0.518849	0.835756
KS6B1	P23443	rectum	male	2	0	0.947485	0.804242	1.11624	0.518897	0.835793
SORC3	Q9UPU3	rectum	male	2	0	0.931676	0.751391	1.15522	0.518946	0.835793
SPI2	O75830	rectum	male	2	0	0.932856	0.755174	1.15234	0.519121	0.835881
LRC3B	Q96PB8	rectum	male	2	0	0.945887	0.798612	1.12032	0.519421	0.836075
FABP2	P12104	rectum	male	2	0	1.05712	0.892666	1.25186	0.519679	0.836148
ARL14	Q8N4G2	rectum	male	2	0	0.944423	0.793519	1.12402	0.519744	0.836148
EZH2	Q15910	rectum	male	2	0	0.964614	0.86438	1.07647	0.519834	0.836176
RNF43	Q68DV7	rectum	male	2	0	1.04657	0.910941	1.20239	0.520375	0.836555
CIA30	Q9Y375	rectum	male	2	0	0.944465	0.793446	1.12423	0.520397	0.836557
PPase 2	Q9H2U2	rectum	male	2	0	0.91447	0.696228	1.20112	0.520424	0.836557
HECA2:CD	A8MVW5	rectum	male	2	0	1.04116	0.920556	1.17756	0.5208	0.83687
Histone H2A.z	P0C0S5	rectum	male	2	0	0.940939	0.78121	1.13333	0.521288	0.836977
HEY1	Q9Y5J3	rectum	male	2	0	0.94732	0.802913	1.1177	0.521306	0.836977
PACN3	Q9UKS6	rectum	male	2	0	1.05505	0.895563	1.24294	0.521612	0.837127
TTC17:TPR2	Q96AE7	rectum	male	2	0	0.938662	0.773403	1.13923	0.521748	0.837173
CI061	Q15884	rectum	male	2	0	0.941456	0.782539	1.13265	0.522471	0.837571
STABP	O95630	rectum	male	2	0	0.912294	0.688589	1.20867	0.522477	0.837571
PI42B	P78356	rectum	male	2	0	0.919538	0.711033	1.18919	0.522601	0.837571
IP3KC	Q96DU7	rectum	male	2	0	1.03357	0.934021	1.14373	0.522823	0.837705
NUDC2	Q8WVJ2	rectum	male	2	0	0.931858	0.750463	1.1571	0.522867	0.837705
GCP-2	P80162	rectum	male	2	0	0.935711	0.763092	1.14738	0.523059	0.837791
Integrin beta-7	P26010	rectum	male	2	0	1.05651	0.892462	1.25071	0.523156	0.837827
CSN8	Q99627	rectum	male	2	0	1.05721	0.891243	1.25407	0.52316	0.837827
HYAL1	Q12794	rectum	male	2	0	0.935423	0.761965	1.14837	0.523512	0.837939
ALKB2	Q6NS38	rectum	male	2	0	0.917592	0.704486	1.19516	0.523603	0.837951
Prokineticin-2	Q9HC23	rectum	male	2	0	0.940349	0.778403	1.13599	0.523616	0.837951
LRC52	Q8N7C0	rectum	male	2	0	0.948038	0.804573	1.11708	0.523868	0.838146
CMC4	P56277	rectum	male	2	0	1.07278	0.864258	1.33161	0.524083	0.83835
LGSN	Q5TDP6	rectum	male	2	0	1.03949	0.922693	1.17107	0.524195	0.838428
F177A	Q8N128	rectum	male	2	0	0.944557	0.792452	1.12586	0.524322	0.838491
CLM2	Q496F6	rectum	male	2	0	1.05833	0.888742	1.26029	0.524596	0.838645
calgranulin B	P06702	rectum	male	2	0	1.05155	0.900686	1.22768	0.52468	0.838724
Granzyme H	P20718	rectum	male	2	0	1.05486	0.894771	1.24359	0.524795	0.838736
RAB3D	O95716	rectum	male	2	0	1.07671	0.857227	1.35239	0.525133	0.839016
KLRB1	Q12918	rectum	male	2	0	0.960581	0.848481	1.08749	0.525292	0.839027
RPAB2	P61218	rectum	male	2	0	0.954094	0.825312	1.10297	0.525296	0.839027
Histone H2A type 1	P0C0S8	rectum	male	2	0	0.939991	0.776463	1.13796	0.525668	0.83917
OAS1	P00973	rectum	male	2	0	0.948442	0.80523	1.11712	0.526202	0.839403
UBE2F	Q969M7	rectum	male	2	0	0.918612	0.706375	1.19462	0.526527	0.839573
A2ML1	A8K2U0	rectum	male	2	0	0.937123	0.766502	1.14572	0.526532	0.839573
MTD2L	Q9H903	rectum	male	2	0	0.925534	0.728349	1.1761	0.526706	0.839573
KGP1B	Q13976	rectum	male	2	0	1.06141	0.882376	1.27678	0.527169	0.839655
EFNB2:CD	P52799	rectum	male	2	0	1.06227	0.880831	1.28109	0.527289	0.839698
TRAIL R4	Q9UBN6	rectum	male	2	0	0.927353	0.733949	1.17172	0.527384	0.839738
KDF1	Q8NAX2	rectum	male	2	0	1.06155	0.882034	1.27761	0.527419	0.83974
RU1C	P09234	rectum	male	2	0	1.08552	0.841495	1.40032	0.527627	0.83979
SOX-9	P48436	rectum	male	2	0	1.0545	0.894304	1.24339	0.527905	0.839911
CJ038	Q5VUB5	rectum	male	2	0	0.950876	0.813172	1.1119	0.527986	0.839966
RDH12	Q96NR8	rectum	male	2	0	0.926878	0.732141	1.17341	0.528026	0.839982
FCN2	Q15485	rectum	male	2	0	1.0607	0.88327	1.27377	0.528073	0.839984
M4K1	Q92918	rectum	male	2	0	0.929653	0.741152	1.1661	0.528099	0.840007
BMP RIB	O00238	rectum	male	2	0	1.05673	0.890169	1.25446	0.528346	0.840156
17-beta-HSD 1	P14061	rectum	male	2	0	1.06123	0.882222	1.27657	0.528351	0.840156
SCP2D	Q9UJQ7	rectum	male	2	0	1.05064	0.901087	1.225	0.528361	0.840156
DDI2	Q5TDH0	rectum	male	2	0	1.07012	0.86672	1.32126	0.52863	0.840336
RED	Q13123	rectum	male	2	0	0.957567	0.836744	1.09584	0.52865	0.840336
SDHB	P21912	rectum	male	2	0	1.04976	0.902553	1.22098	0.528725	0.840336
KC1AL	Q8N752	rectum	male	2	0	0.955247	0.828395	1.10152	0.528811	0.840336
CCD89	Q8N998	rectum	male	2	0	0.948207	0.803533	1.11893	0.528948	0.840394
CLIC5	Q9NZA1	rectum	male	2	0	1.0641	0.876964	1.29116	0.528987	0.840402
NLGN2:ECD	Q8NFZ4	rectum	male	2	0	1.04654	0.908211	1.20594	0.529419	0.840717
Flt3 ligand	P49771	rectum	male	2	0	0.948069	0.802856	1.11955	0.529549	0.840726
HMGA1	P17096	rectum	male	2	0	1.04079	0.918672	1.17914	0.530096	0.841062
CP045	Q96MC5	rectum	male	2	0	0.944379	0.789766	1.12926	0.530427	0.841329
TBC25	Q3MII6	rectum	male	2	0	0.914341	0.691179	1.20956	0.530471	0.841329
TEN2	Q9NT68	rectum	male	2	0	0.935795	0.760481	1.15152	0.530677	0.84143
UB2D4	Q9Y2X8	rectum	male	2	0	0.918014	0.70251	1.19963	0.530894	0.841504
NEGR1	Q7Z3B1	rectum	male	2	0	1.06254	0.878877	1.28458	0.53099	0.841577
FADD	Q13158	rectum	male	2	0	1.05456	0.893022	1.24531	0.53118	0.841724
SEM6D	Q8NFY4	rectum	male	2	0	0.946059	0.795252	1.12546	0.531394	0.841862
TTPAL	Q9BTX7	rectum	male	2	0	0.926885	0.73069	1.17576	0.531522	0.841862
RFA2	P15927	rectum	male	2	0	0.945326	0.792614	1.12746	0.531673	0.841903
LMOD1	P29536	rectum	male	2	0	0.936586	0.762705	1.15011	0.531813	0.841934
Glycoprotein hormones a-chain	P01215	rectum	male	2	0	0.916588	0.697513	1.20447	0.53198	0.842002
jun-D	P17535	rectum	male	2	0	1.04192	0.915923	1.18525	0.532308	0.842062
Spinesin	Q9H3S3	rectum	male	2	0	0.948814	0.804553	1.11894	0.532362	0.842105
G45IP	Q8TAE8	rectum	male	2	0	1.02991	0.938895	1.12976	0.53238	0.842115
CEA20	Q6UY09	rectum	male	2	0	0.954503	0.824593	1.10488	0.532745	0.842345
CD9	P21926	rectum	male	2	0	0.935804	0.759603	1.15288	0.533035	0.842465
5HT6R	P50406	rectum	male	2	0	0.961047	0.848135	1.08899	0.533236	0.842465
NEUR1	Q99519	rectum	male	2	0	1.05681	0.888172	1.25746	0.53332	0.842476
FRS1L	Q9P0K9	rectum	male	2	0	1.03947	0.92023	1.17417	0.533444	0.842545
GLYL2	Q8WU03	rectum	male	2	0	0.942938	0.783701	1.13453	0.533571	0.842615
ACBD4	Q8NC06	rectum	male	2	0	0.937472	0.765024	1.14879	0.533583	0.842615
DUS23	Q9BVJ7	rectum	male	2	0	0.943436	0.785388	1.13329	0.533658	0.842655
COX6C	P09669	rectum	male	2	0	1.03787	0.923151	1.16684	0.533994	0.842898
CgA	P10645	rectum	male	2	0	1.09266	0.826311	1.44486	0.534189	0.84296
CRAC1	Q9NQ79	rectum	male	2	0	1.05827	0.885174	1.26521	0.534291	0.84296
MMP20	O60882	rectum	male	2	0	0.949133	0.805043	1.11901	0.534306	0.84296
IFN16	P05015	rectum	male	2	0	0.928959	0.736227	1.17215	0.53451	0.84296
MBL	P11226	rectum	male	2	0	1.05494	0.891084	1.24894	0.534574	0.842975
41	P11171	rectum	male	2	0	0.930632	0.741665	1.16775	0.534724	0.8431
RM32	Q9BYC8	rectum	male	2	0	1.04663	0.906329	1.20864	0.53486	0.84318
WASP	P42768	rectum	male	2	0	0.953877	0.821631	1.10741	0.53517	0.843272
DB136	Q30KP8	rectum	male	2	0	1.04253	0.913869	1.1893	0.535446	0.843371
Inhibin a subunit	P05111	rectum	male	2	0	0.925917	0.72583	1.18116	0.535502	0.843395
HACL1	Q9UJ83	rectum	male	2	0	0.956261	0.830034	1.10168	0.535775	0.843504
DBND1	Q9H9R9	rectum	male	2	0	0.943885	0.786194	1.1332	0.535783	0.843504
MER	Q12866	rectum	male	2	0	1.06041	0.880537	1.27702	0.536263	0.843749
FAAH2	Q6GMR7	rectum	male	2	0	0.941865	0.778996	1.13879	0.536374	0.84381
HSDL2	Q6YN16	rectum	male	2	0	1.06745	0.867911	1.31286	0.536449	0.843843
SCPDL	Q8NBX0	rectum	male	2	0	1.04972	0.89985	1.22455	0.537006	0.843973
TNF-a	P01375	rectum	male	2	0	0.957999	0.83594	1.09788	0.537192	0.844056
ZNF10	P21506	rectum	male	2	0	0.938053	0.7655	1.1495	0.537508	0.844156
DLL4	Q9NR61	rectum	male	2	0	0.93722	0.76249	1.15199	0.537956	0.844291
SELPL:CD	Q14242	rectum	male	2	0	0.937022	0.761705	1.15269	0.538246	0.844378
ZHX1	Q9UKY1	rectum	male	2	0	1.04933	0.90014	1.22325	0.538275	0.844378
Sperm-associated antigen 2	Q16222	rectum	male	2	0	0.95645	0.829998	1.10217	0.538279	0.844378
RBBP4	Q09028	rectum	male	2	0	0.932724	0.747162	1.16437	0.538316	0.844378
COX42	Q96KJ9	rectum	male	2	0	0.948543	0.801626	1.12239	0.538373	0.844405
PCTK1	Q00536	rectum	male	2	0	0.88245	0.592396	1.31452	0.538547	0.844534
PLXA1	Q9UIW2	rectum	male	2	0	1.05742	0.885047	1.26337	0.538572	0.844534
OLR1	P78380	rectum	male	2	0	0.947581	0.798154	1.12498	0.538599	0.844556
Angiopoietin-4	Q9Y264	rectum	male	2	0	0.947568	0.798077	1.12506	0.538686	0.84457
PDILT	Q8N807	rectum	male	2	0	1.04807	0.90223	1.21748	0.539121	0.844769
HSPB3	Q12988	rectum	male	2	0	1.04288	0.912048	1.19248	0.539291	0.844868
UBCP1	Q8WVY7	rectum	male	2	0	0.931039	0.741098	1.16966	0.539357	0.844872
Lymphotoxin a2/b1	P01374	rectum	male	2	0	1.06378	0.873071	1.29615	0.539621	0.845067
OGFR	Q9NZT2	rectum	male	2	0	1.06557	0.869852	1.30533	0.539633	0.845067
KMO	O15229	rectum	male	2	0	1.06312	0.87423	1.29283	0.539698	0.845108
LYPD3	O95274	rectum	male	2	0	1.04301	0.911618	1.19335	0.539853	0.845221
LCNL1	Q6ZST4	rectum	male	2	0	1.03508	0.926993	1.15577	0.540044	0.845333
PITM3	Q9BZ71	rectum	male	2	0	0.937093	0.761215	1.15361	0.540122	0.845396
IL-4	P05112	rectum	male	2	0	0.954173	0.821151	1.10874	0.540282	0.845573
OST48	P39656	rectum	male	2	0	0.934067	0.750722	1.16219	0.540682	0.845868
Secretagogin	O76038	rectum	male	2	0	0.941154	0.774927	1.14304	0.540764	0.845935
PF4V	P10720	rectum	male	2	0	1.05603	0.886674	1.25773	0.541007	0.846077
ROS1	P08922	rectum	male	2	0	1.04809	0.901481	1.21855	0.541233	0.846077
IL-1F6	Q9UHA7	rectum	male	2	0	0.935514	0.755382	1.1586	0.541285	0.846077
Catalase	P04040	rectum	male	2	0	1.06851	0.863769	1.32179	0.54148	0.846246
IL-2	P60568	rectum	male	2	0	1.05092	0.896006	1.23263	0.541574	0.846304
OCAD1	Q9NX40	rectum	male	2	0	0.953724	0.819073	1.11051	0.541759	0.846366
NEUR1	Q99519	rectum	male	2	0	1.05132	0.895174	1.23471	0.541798	0.846417
PTH1R	Q03431	rectum	male	2	0	0.942244	0.778319	1.14069	0.541816	0.846425
PGRP-I-alpha	Q96LB9	rectum	male	2	0	1.06597	0.868161	1.30885	0.541846	0.846452
SMAC	Q9NR28	rectum	male	2	0	0.937089	0.760507	1.15467	0.541898	0.846494
AIBP	Q8NCW5	rectum	male	2	0	1.07493	0.852059	1.35609	0.54221	0.846606
SDSL	Q96GA7	rectum	male	2	0	1.05828	0.882021	1.26975	0.542281	0.846612
VP9D1	Q9Y2B5	rectum	male	2	0	1.05275	0.892314	1.24203	0.542291	0.846612
RCAN2	Q14206	rectum	male	2	0	0.936468	0.758174	1.15669	0.542429	0.846612
SCN4B	Q8IWT1	rectum	male	2	0	1.06442	0.870694	1.30126	0.542463	0.846612
BDNF	P23560	rectum	male	2	0	0.935971	0.756178	1.15851	0.543184	0.847137
LAIR2	Q6ISS4	rectum	male	2	0	0.94194	0.776664	1.14239	0.543436	0.847365
Elastase	P08246	rectum	male	2	0	0.944963	0.787245	1.13428	0.543445	0.847365
TGM4	P49221	rectum	male	2	0	0.952229	0.813065	1.11521	0.543698	0.847447
Hemopexin	P02790	rectum	male	2	0	0.947939	0.797638	1.12656	0.543848	0.847524
CP054	Q6UWD8	rectum	male	2	0	0.947596	0.796411	1.12748	0.54387	0.847524
Granzyme B	P10144	rectum	male	2	0	0.960772	0.844248	1.09338	0.544077	0.847659
T185A	Q8NFB2	rectum	male	2	0	1.05815	0.881464	1.27025	0.544268	0.847715
BMX	P51813	rectum	male	2	0	1.05096	0.894906	1.23422	0.544483	0.847832
STK16	O75716	rectum	male	2	0	1.04853	0.899369	1.22243	0.544984	0.847973
KCTD6	Q8NC69	rectum	male	2	0	1.03774	0.920344	1.1701	0.545349	0.848195
PKHA3	Q9HB20	rectum	male	2	0	0.91562	0.688037	1.21848	0.545424	0.848225
Asparaginase-like protein 1	Q7L266	rectum	male	2	0	0.918911	0.698541	1.2088	0.545519	0.848266
CD30	P28908	rectum	male	2	0	0.944533	0.784912	1.13661	0.545723	0.848354
ALT	P24298	rectum	male	2	0	0.930742	0.737401	1.17478	0.545756	0.848357
STA5A	P42229	rectum	male	2	0	1.05586	0.885152	1.25949	0.545764	0.848358
IEX1	P46695	rectum	male	2	0	1.05728	0.882409	1.2668	0.545978	0.848524
ZN263	O14978	rectum	male	2	0	1.04596	0.903964	1.21025	0.54611	0.848603
sCD4	P01730	rectum	male	2	0	1.04118	0.913193	1.18712	0.546463	0.848755
PSD11	O00231	rectum	male	2	0	0.930253	0.7354	1.17673	0.546584	0.848834
Dr1-associated corepressor	Q14919	rectum	male	2	0	1.05848	0.87989	1.27333	0.54663	0.848866
MAGE-4	P43358	rectum	male	2	0	0.951626	0.809934	1.11811	0.546651	0.848885
TRAF4	Q9BUZ4	rectum	male	2	0	1.0589	0.87899	1.27564	0.546907	0.848942
UTS2B	Q765I0	rectum	male	2	0	0.935899	0.754416	1.16104	0.546944	0.848979
PFD5	Q99471	rectum	male	2	0	0.939561	0.766964	1.151	0.547178	0.849037
MAdCAM-1	Q13477	rectum	male	2	0	0.927474	0.725816	1.18516	0.54724	0.849059
ACHA5	P30532	rectum	male	2	0	0.949717	0.802794	1.12353	0.547407	0.849176
ALK-1	P37023	rectum	male	2	0	1.05703	0.88229	1.26638	0.547436	0.849182
CX069	Q96HG1	rectum	male	2	0	0.9605	0.842314	1.09527	0.547448	0.849182
TIRP	Q86XR7	rectum	male	2	0	1.05399	0.887939	1.2511	0.547717	0.84932
VIGLN	Q00341	rectum	male	2	0	1.07531	0.848417	1.36288	0.548184	0.84963
ENPP6	Q6UWR7	rectum	male	2	0	1.04647	0.90228	1.2137	0.548189	0.84963
NARF	Q9UHQ1	rectum	male	2	0	1.0648	0.867419	1.30709	0.548352	0.849816
PDE4D	Q08499	rectum	male	2	0	0.956909	0.828501	1.10522	0.549073	0.850399
CTGF	P29279	rectum	male	2	0	1.05025	0.894556	1.23305	0.54924	0.850463
TXND5	Q8NBS9	rectum	male	2	0	0.94378	0.780782	1.1408	0.549734	0.850712
ARL5A	Q9Y689	rectum	male	2	0	0.95847	0.834064	1.10143	0.54985	0.850716
MAGE-5	P43359	rectum	male	2	0	1.06067	0.874356	1.28667	0.550103	0.850791
IPP2	P41236	rectum	male	2	0	0.923441	0.711129	1.19914	0.550148	0.850806
Semaphorin 3E	O15041	rectum	male	2	0	0.948015	0.795722	1.12946	0.55018	0.850806
SIX6	O95475	rectum	male	2	0	0.958111	0.832591	1.10255	0.550323	0.850806
HPRT	P00492	rectum	male	2	0	0.91957	0.698302	1.21095	0.550471	0.850806
FMR1	Q06787	rectum	male	2	0	0.91161	0.672753	1.23527	0.550525	0.850806
NEUREGULIN-1	Q02297	rectum	male	2	0	0.93592	0.752956	1.16334	0.550699	0.850997
Desmoglein-1	Q02413	rectum	male	2	0	1.0561	0.882755	1.26349	0.550707	0.850997
AGO3	Q9H9G7	rectum	male	2	0	0.935975	0.753109	1.16324	0.550784	0.851047
ATIF1	Q9UII2	rectum	male	2	0	0.918796	0.695623	1.21357	0.550813	0.851047
SUFU	Q9UMX1	rectum	male	2	0	1.04811	0.898155	1.2231	0.550862	0.851047
TCEA2	Q15560	rectum	male	2	0	0.94138	0.771885	1.14809	0.550888	0.851047
Histone H1.2	P16403	rectum	male	2	0	0.942535	0.775914	1.14494	0.550985	0.851047
Amylase, alpha 1A	P04745	rectum	male	2	0	0.949521	0.800825	1.12583	0.551118	0.851047
GBRAP	O95166	rectum	male	2	0	0.949418	0.800445	1.12612	0.551145	0.851047
ACSA	Q9NR19	rectum	male	2	0	1.05651	0.881729	1.26593	0.551334	0.851079
FUND1	Q8IVP5	rectum	male	2	0	0.935263	0.750179	1.16601	0.551939	0.851533
CSH	P0DML2	rectum	male	2	0	1.05321	0.887637	1.24967	0.552461	0.851885
NAD(P)H dehydrogenase	P15559	rectum	male	2	0	0.939795	0.765701	1.15347	0.552483	0.851885
IL-1 sRI	P14778	rectum	male	2	0	1.06593	0.863363	1.31603	0.552685	0.852006
APOL3	O95236	rectum	male	2	0	0.93903	0.762929	1.15578	0.552729	0.852022
HPLN4	Q86UW8	rectum	male	2	0	1.03968	0.914322	1.18222	0.552813	0.852043
PO6F1	Q14863	rectum	male	2	0	1.05074	0.892242	1.23739	0.552999	0.852068
BMP-3	P12645	rectum	male	2	0	1.05679	0.880506	1.26838	0.553006	0.852068
Angiostatin	P00747	rectum	male	2	0	1.05697	0.879951	1.26959	0.553559	0.852236
MRF	Q9Y2G1	rectum	male	2	0	0.93795	0.758786	1.15942	0.553651	0.852318
TRAIL	P50591	rectum	male	2	0	0.950791	0.804547	1.12362	0.55373	0.852378
CTCF	P49711	rectum	male	2	0	1.05746	0.878774	1.27248	0.554124	0.85255
AT5F1	P24539	rectum	male	2	0	1.05752	0.878635	1.27282	0.554188	0.852585
lymphotactin beta	Q9UBD3	rectum	male	2	0	0.93127	0.735396	1.17932	0.554511	0.85278
a-Synuclein	P37840	rectum	male	2	0	0.931187	0.735105	1.17957	0.554533	0.85278
CV015	Q8WYQ4	rectum	male	2	0	1.04613	0.900624	1.21514	0.555064	0.853082
CF057	Q5VUM1	rectum	male	2	0	0.948984	0.797497	1.12925	0.555114	0.853082
SIG12:Ig-like C2-type 2	Q96PQ1	rectum	male	2	0	1.06217	0.869251	1.2979	0.555347	0.853193
LRP1	Q07954	rectum	male	2	0	0.965288	0.858314	1.08559	0.555511	0.853275
LRC32	Q14392	rectum	male	2	0	0.945442	0.784519	1.13937	0.555634	0.853275
C1-Esterase Inhibitor	P05155	rectum	male	2	0	0.94246	0.773866	1.14778	0.555646	0.853275
FMO3	P31513	rectum	male	2	0	1.04574	0.901001	1.21374	0.556238	0.853599
SHOX	O15266	rectum	male	2	0	1.05753	0.877737	1.27416	0.556287	0.853599
Angiogenin	P03950	rectum	male	2	0	0.942183	0.772601	1.14899	0.556376	0.8536
Urotensin-II	O95399	rectum	male	2	0	1.06104	0.87091	1.29268	0.556468	0.853623
Cytidylate kinase	P30085	rectum	male	2	0	1.06805	0.857566	1.33019	0.556627	0.853749
CRDL2	Q6WN34	rectum	male	2	0	1.07958	0.836316	1.39361	0.556649	0.853761
HDGR3	Q9Y3E1	rectum	male	2	0	1.05568	0.881186	1.26472	0.556673	0.853761
RS7	P62081	rectum	male	2	0	0.943784	0.778162	1.14466	0.55675	0.853769
TSG-6	P98066	rectum	male	2	0	0.939157	0.761604	1.1581	0.557128	0.853956
NEU1	P01178	rectum	male	2	0	0.9533	0.812586	1.11838	0.55726	0.853999
PCDBA	Q9UN67	rectum	male	2	0	0.954695	0.817755	1.11457	0.557271	0.853999
FREM2	Q5SZK8	rectum	male	2	0	1.04649	0.899107	1.21804	0.557373	0.85401
K6PF	P08237	rectum	male	2	0	0.922091	0.703146	1.20921	0.55757	0.854147
ACBP	P07108	rectum	male	2	0	0.926938	0.719205	1.19467	0.557856	0.85427
Cadherin-11:ECD	P55287	rectum	male	2	0	0.953598	0.813454	1.11789	0.557975	0.854364
MBTP1	Q14703	rectum	male	2	0	0.947456	0.790909	1.13499	0.558031	0.854374
CR3L1	Q96BA8	rectum	male	2	0	1.04994	0.891898	1.23599	0.558214	0.854492
DHB8	Q92506	rectum	male	2	0	0.946028	0.785584	1.13924	0.558457	0.854604
OTUD5	Q96G74	rectum	male	2	0	0.943254	0.775608	1.14714	0.558474	0.854604
SE1L2	Q5TEA6	rectum	male	2	0	1.04888	0.893915	1.23072	0.558475	0.854604
TCAL8	Q8IYN2	rectum	male	2	0	1.05304	0.885603	1.25214	0.55858	0.854654
DEFI6	Q9H4E7	rectum	male	2	0	0.922226	0.702922	1.20995	0.558957	0.854699
SIA7D	Q9H4F1	rectum	male	2	0	0.960046	0.837316	1.10076	0.559039	0.85471
SPDLY	Q96EA4	rectum	male	2	0	1.05146	0.888492	1.24432	0.559214	0.854809
Cadherin E	P12830	rectum	male	2	0	1.06113	0.86949	1.29501	0.559318	0.854865
C1QT4	Q9BXJ3	rectum	male	2	0	1.0575	0.876537	1.27582	0.559327	0.854865
FLIP	O15519	rectum	male	2	0	0.946534	0.787085	1.13828	0.559342	0.854879
T2EA	P29083	rectum	male	2	0	1.03647	0.918961	1.16901	0.559576	0.854982
BORG4	Q9H3Q1	rectum	male	2	0	1.0503	0.890637	1.23858	0.559698	0.855022
MDC	O00626	rectum	male	2	0	1.06502	0.861824	1.31613	0.559747	0.855058
YAED1	Q9NRH1	rectum	male	2	0	0.946931	0.788317	1.13746	0.559907	0.855176
PDCD4	Q53EL6	rectum	male	2	0	0.955547	0.820077	1.1134	0.559943	0.855207
SPTA2	Q13813	rectum	male	2	0	1.05544	0.880285	1.26546	0.560025	0.855219
BDP1	A6H8Y1	rectum	male	2	0	0.942324	0.771656	1.15074	0.56008	0.855219
B3GN8	Q7Z7M8	rectum	male	2	0	1.05549	0.880066	1.26587	0.560356	0.855219
PAIP1	Q9H074	rectum	male	2	0	0.945629	0.783431	1.14141	0.560363	0.855219
LSAMP	Q13449	rectum	male	2	0	1.06467	0.862128	1.31481	0.560518	0.855248
DRAK2	O94768	rectum	male	2	0	0.934662	0.744422	1.17352	0.560605	0.855312
GBA3	Q9H227	rectum	male	2	0	0.941831	0.769673	1.1525	0.560641	0.855312
CNTN3	Q9P232	rectum	male	2	0	1.07175	0.84859	1.3536	0.560764	0.855417
GCNL2	Q92830	rectum	male	2	0	1.05709	0.876691	1.27461	0.560872	0.855528
GREM2	Q9H772	rectum	male	2	0	1.04346	0.904038	1.20438	0.561011	0.855616
UB2D3	P61077	rectum	male	2	0	0.941857	0.769588	1.15269	0.561095	0.855616
TATI	P00995	rectum	male	2	0	0.962596	0.846351	1.09481	0.561547	0.855857
HSPB6	O14558	rectum	male	2	0	1.0886	0.817313	1.44992	0.561588	0.855857
Aldo-keto reductase 1C1	Q04828	rectum	male	2	0	0.966403	0.861082	1.08461	0.561603	0.855857
MYP2	P02689	rectum	male	2	0	1.05152	0.887426	1.24595	0.561704	0.855861
SIR3	Q9NTG7	rectum	male	2	0	1.04301	0.904645	1.20254	0.56197	0.856013
VANG1	Q8TAA9	rectum	male	2	0	1.04898	0.892422	1.233	0.562017	0.856023
ZFY27:CD region 2	Q5T4F4	rectum	male	2	0	0.931917	0.734067	1.18309	0.562518	0.856323
SOM2	P01242	rectum	male	2	0	1.09043	0.813327	1.46195	0.562769	0.856562
I-TAC	O14625	rectum	male	2	0	0.941438	0.767391	1.15496	0.562845	0.856615
C1s	P09871	rectum	male	2	0	0.957135	0.825125	1.11027	0.562869	0.856642
SKP1	P63208	rectum	male	2	0	0.939383	0.760031	1.16106	0.562932	0.856675
SPEE	P19623	rectum	male	2	0	1.04866	0.892683	1.23189	0.563074	0.85673
Thioredoxin reductase 1	Q16881	rectum	male	2	0	0.931423	0.732106	1.185	0.563086	0.85673
Lipocalin 2	P80188	rectum	male	2	0	0.950661	0.800792	1.12858	0.563219	0.856824
PTPRN	Q16849	rectum	male	2	0	0.950493	0.800155	1.12908	0.563266	0.856837
Glypican 3	P51654	rectum	male	2	0	0.957077	0.824743	1.11064	0.56338	0.856933
Galectin-7	P47929	rectum	male	2	0	1.05497	0.879811	1.26499	0.563508	0.857038
Cathepsin B	P07858	rectum	male	2	0	1.05152	0.886591	1.24713	0.563863	0.857179
COA7	Q96BR5	rectum	male	2	0	1.03569	0.919412	1.16666	0.563872	0.857179
MTA70	Q86U44	rectum	male	2	0	0.95406	0.813036	1.11954	0.564431	0.857472
GPR56	Q9Y653	rectum	male	2	0	1.04505	0.899589	1.21403	0.564467	0.857472
PPIL1	Q9Y3C6	rectum	male	2	0	0.94398	0.775889	1.14849	0.564477	0.857472
TPT1L	Q56UQ5	rectum	male	2	0	1.03882	0.912589	1.1825	0.564525	0.857505
RSPO3	Q9BXY4	rectum	male	2	0	0.962611	0.845539	1.09589	0.564655	0.857626
CC134	Q9H6E4	rectum	male	2	0	1.05589	0.877424	1.27065	0.564829	0.857635
DCNL5	Q9BTE7	rectum	male	2	0	1.04121	0.907442	1.1947	0.564869	0.857635
CE112	Q8N8E3	rectum	male	2	0	0.941576	0.766916	1.15601	0.565249	0.8577
NEUT	P30990	rectum	male	2	0	0.944607	0.77783	1.14714	0.565319	0.857706
DNJB3	Q8WWF6	rectum	male	2	0	1.04588	0.897568	1.21869	0.56536	0.857752
TENS4	Q8IZW8	rectum	male	2	0	0.970047	0.874453	1.07609	0.565613	0.857813
Mn SOD	P04179	rectum	male	2	0	0.95123	0.802048	1.12816	0.56565	0.857813
Activin AB	P08476	rectum	male	2	0	0.936537	0.748774	1.17138	0.565743	0.857887
DHX8	Q14562	rectum	male	2	0	0.957197	0.82428	1.11155	0.566288	0.858081
PSG8	Q9UQ74	rectum	male	2	0	1.05546	0.877635	1.26931	0.56638	0.858116
NTM1A	Q9BV86	rectum	male	2	0	0.944191	0.7759	1.14898	0.566399	0.858116
SRP14	P37108	rectum	male	2	0	1.03621	0.917568	1.1702	0.566401	0.858116
SUMO2	P61956	rectum	male	2	0	1.06486	0.858589	1.32069	0.567273	0.858777
JPH3	Q8WXH2	rectum	male	2	0	0.939969	0.760268	1.16215	0.567409	0.858789
EIF1	P41567	rectum	male	2	0	1.04756	0.893194	1.2286	0.567848	0.859096
OBP2B	Q9NPH6	rectum	male	2	0	0.948339	0.790482	1.13772	0.567994	0.859209
Cathepsin H	P09668	rectum	male	2	0	0.946513	0.783724	1.14311	0.568081	0.85921
HS3S4	Q9Y661	rectum	male	2	0	0.950032	0.796706	1.13287	0.568137	0.85921
ILF2	Q12905	rectum	male	2	0	0.942236	0.768102	1.15585	0.568188	0.85921
GDF-11	O95390	rectum	male	2	0	0.953985	0.811461	1.12154	0.568272	0.85921
Tbx3	O15119	rectum	male	2	0	1.05587	0.875958	1.27273	0.568411	0.859235
DNJ5B	Q9UF47	rectum	male	2	0	0.938525	0.754546	1.16736	0.568737	0.859392
GLRX2	Q9NS18	rectum	male	2	0	0.94294	0.770307	1.15426	0.569041	0.859471
PGRC2	O15173	rectum	male	2	0	0.95088	0.799449	1.13099	0.569291	0.859557
HSP 70		rectum	male	2	0	1.03572	0.917772	1.16882	0.56942	0.859579
Holo-TC I	P20061	rectum	male	2	0	0.945455	0.779171	1.14723	0.569822	0.859743
Contactin-5	O94779	rectum	male	2	0	1.05502	0.877052	1.26909	0.569916	0.859786
Growth hormone receptor	P10912	rectum	male	2	0	1.06865	0.849865	1.34377	0.569957	0.859799
CHSP1	Q9Y2V2	rectum	male	2	0	0.941968	0.766378	1.15779	0.570041	0.859852
CD8A/CD8B Complex	P01732	rectum	male	2	0	1.04838	0.890593	1.23413	0.570226	0.859979
FA49A	Q9H0Q0	rectum	male	2	0	0.947727	0.787322	1.14081	0.57039	0.860035
Esterase D	P10768	rectum	male	2	0	1.03701	0.914655	1.17574	0.570478	0.860035
NXPH2	O95156	rectum	male	2	0	1.04506	0.897417	1.217	0.570596	0.860059
NC2B	Q01658	rectum	male	2	0	0.935962	0.744587	1.17652	0.570676	0.860089
TM1L2	Q6ZVM7	rectum	male	2	0	1.04107	0.905842	1.19648	0.570769	0.860089
TSNA1	Q96NA8	rectum	male	2	0	1.03495	0.918841	1.16572	0.571538	0.860459
TXD12	O95881	rectum	male	2	0	0.950793	0.798274	1.13245	0.571641	0.860536
HIP1R	O75146	rectum	male	2	0	1.03916	0.909567	1.18721	0.57193	0.860669
DDI1	Q8WTU0	rectum	male	2	0	1.03589	0.916662	1.17062	0.571972	0.860669
TIM21	Q9BVV7	rectum	male	2	0	1.03467	0.919238	1.16461	0.572246	0.86067
CBPA1	P15085	rectum	male	2	0	1.05401	0.878131	1.26512	0.572254	0.86067
MUCL1	Q96DR8	rectum	male	2	0	1.05545	0.875157	1.2729	0.572276	0.86067
TRA2B	P62995	rectum	male	2	0	0.951705	0.801428	1.13016	0.572402	0.86067
NALP1	Q9C000	rectum	male	2	0	0.954751	0.812929	1.12131	0.572493	0.86067
PARP:region 1	P09874	rectum	male	2	0	1.04825	0.89	1.23464	0.572522	0.86067
PMGE	P07738	rectum	male	2	0	1.05922	0.867325	1.29358	0.572623	0.86067
DOCK2	Q92608	rectum	male	2	0	0.950915	0.798353	1.13263	0.572687	0.86067
PAP1	Q06141	rectum	male	2	0	1.05483	0.87621	1.26987	0.572808	0.860699
EXOS5	Q9NQT4	rectum	male	2	0	0.953469	0.807943	1.12521	0.57283	0.860699
TRML2	Q5T2D2	rectum	male	2	0	1.05105	0.883959	1.24973	0.572982	0.860765
RSPO4	Q2I0M5	rectum	male	2	0	0.944308	0.773697	1.15254	0.573024	0.860812
MOS1	Q5TGZ0	rectum	male	2	0	1.05063	0.88477	1.24758	0.573171	0.860846
CEA21	Q3KPI0	rectum	male	2	0	1.0453	0.895995	1.21948	0.573173	0.860846
TGF-b1	P01137	rectum	male	2	0	0.951978	0.802084	1.12989	0.573445	0.860891
b-Endorphin	P01189	rectum	male	2	0	0.947748	0.786206	1.14248	0.573515	0.860908
Nectin 3	Q9NQS3	rectum	male	2	0	0.942576	0.767096	1.1582	0.573666	0.861007
PELI2	Q9HAT8	rectum	male	2	0	1.05064	0.884459	1.24804	0.573911	0.861143
CX04A	Q8TE69	rectum	male	2	0	1.04579	0.894522	1.22265	0.574328	0.861304
B4GT2	O60909	rectum	male	2	0	0.948452	0.788453	1.14092	0.574504	0.861375
COMP	P49747	rectum	male	2	0	0.954639	0.811814	1.12259	0.574506	0.861375
a1-Antitrypsin	P01009	rectum	male	2	0	0.942783	0.767416	1.15822	0.574727	0.86139
MARCKSL1	P49006	rectum	male	2	0	1.0618	0.861106	1.30927	0.574802	0.861444
N-glycosylase/DNA lyase	O15527	rectum	male	2	0	0.951069	0.79814	1.1333	0.574858	0.861457
ETV5	P41161	rectum	male	2	0	1.05867	0.867396	1.29212	0.574961	0.861542
NREP	Q16612	rectum	male	2	0	1.06113	0.862389	1.30567	0.574969	0.861542
INSI1	O15503	rectum	male	2	0	0.947959	0.786237	1.14295	0.575483	0.861788
F19A1	Q7Z5A9	rectum	male	2	0	0.943543	0.769888	1.15637	0.57549	0.861788
Gro-a	P09341	rectum	male	2	0	0.938458	0.751323	1.1722	0.575644	0.861816
NR1D2	Q14995	rectum	male	2	0	0.949307	0.791188	1.13903	0.575726	0.861883
ARAF	P10398	rectum	male	2	0	0.922673	0.695979	1.2232	0.575855	0.861883
DDIT3	P35638	rectum	male	2	0	0.959352	0.829451	1.1096	0.576158	0.862011
D3D2	P42126	rectum	male	2	0	0.943162	0.768209	1.15796	0.57617	0.862011
Hemoglobin epsilon chain	P02100	rectum	male	2	0	0.950216	0.794413	1.13658	0.576242	0.862013
DUS15	Q9H1R2	rectum	male	2	0	0.952392	0.802595	1.13015	0.576387	0.862013
HDHD3	Q9BSH5	rectum	male	2	0	0.947692	0.784884	1.14427	0.576409	0.862016
RBM24	Q9BX46	rectum	male	2	0	1.07168	0.840559	1.36635	0.576465	0.862016
HMGB3	O15347	rectum	male	2	0	0.947162	0.782833	1.14599	0.576599	0.862016
DnaJ homolog	Q96DA6	rectum	male	2	0	0.943807	0.770326	1.15636	0.576789	0.862023
RBG1L	Q5R372	rectum	male	2	0	0.928196	0.714477	1.20584	0.5768	0.862023
RPGF1	Q13905	rectum	male	2	0	1.03718	0.91234	1.1791	0.576915	0.862054
IP16:HIN 2	Q16666	rectum	male	2	0	0.944313	0.772019	1.15506	0.577204	0.862147
PDZD7	Q9H5P4	rectum	male	2	0	0.93114	0.724454	1.19679	0.577438	0.862262
HPCL1	P37235	rectum	male	2	0	0.951174	0.79758	1.13435	0.577467	0.862262
Cytochrome P450 3A4	P08684	rectum	male	2	0	1.05253	0.879047	1.26024	0.577468	0.862262
RPC10	Q9Y2Y1	rectum	male	2	0	1.04973	0.884903	1.24527	0.577582	0.862324
PCY1A	P49585	rectum	male	2	0	1.04597	0.892939	1.22523	0.577608	0.862324
BEX2	Q9BXY8	rectum	male	2	0	0.933716	0.733403	1.18874	0.577762	0.862394
IL-1 R4	Q01638	rectum	male	2	0	1.05067	0.882837	1.25041	0.577784	0.862394
HORM2	Q8N7B1	rectum	male	2	0	1.03478	0.917421	1.16714	0.577795	0.862394
CAMLG	P49069	rectum	male	2	0	0.927489	0.711452	1.20913	0.577952	0.862551
4EBP2	Q13542	rectum	male	2	0	1.04435	0.896295	1.21687	0.577971	0.862551
TPGS2	Q68CL5	rectum	male	2	0	0.968092	0.863579	1.08525	0.577977	0.862551
P4HA1	P13674	rectum	male	2	0	0.939237	0.753076	1.17142	0.578076	0.86265
ApoM	O95445	rectum	male	2	0	0.945472	0.775856	1.15217	0.578331	0.862776
KBTBB	O94819	rectum	male	2	0	1.05886	0.865438	1.29552	0.578384	0.862776
CN166	Q9Y224	rectum	male	2	0	0.955043	0.812015	1.12326	0.578414	0.86278
TYY1	P25490	rectum	male	2	0	0.932752	0.729653	1.19239	0.578472	0.862783
OBCAM	Q14982	rectum	male	2	0	1.05603	0.871049	1.28031	0.578973	0.862893
LIN7B	Q9HAP6	rectum	male	2	0	0.941865	0.762245	1.16381	0.579046	0.862905
LYSM4	Q5XG99	rectum	male	2	0	0.941307	0.76015	1.16564	0.579165	0.863009
Eotaxin-3	Q9Y258	rectum	male	2	0	0.938809	0.750998	1.17359	0.579271	0.863088
PSA7	O14818	rectum	male	2	0	0.941292	0.759937	1.16593	0.579533	0.863198
Glutaminyl cyclase	Q16769	rectum	male	2	0	0.946621	0.77947	1.14962	0.57999	0.863463
EHBP1	Q8NDI1	rectum	male	2	0	0.95169	0.798514	1.13425	0.580247	0.863604
TCAL3	Q969E4	rectum	male	2	0	0.944906	0.772858	1.15526	0.580528	0.863799
RhoGDI	P31150	rectum	male	2	0	0.943393	0.767211	1.16003	0.580615	0.863838
TWEAK	O43508	rectum	male	2	0	0.95729	0.819959	1.11762	0.580629	0.863838
MYPC1	Q00872	rectum	male	2	0	1.04712	0.889244	1.23303	0.580797	0.86391
B7-2	P42081	rectum	male	2	0	1.04004	0.90475	1.19555	0.580872	0.863926
DPP6	P42658	rectum	male	2	0	1.05744	0.867247	1.28935	0.580883	0.863926
HS105	Q92598	rectum	male	2	0	0.944421	0.770742	1.15724	0.581281	0.864226
CRADD	P78560	rectum	male	2	0	0.94995	0.791389	1.14028	0.581588	0.864324
FBLN7	Q53RD9	rectum	male	2	0	0.944067	0.769227	1.15865	0.581762	0.864348
FBX3	Q9UK99	rectum	male	2	0	0.963106	0.842379	1.10114	0.582247	0.864643
PGRC2	O15173	rectum	male	2	0	0.945064	0.772734	1.15583	0.582258	0.864643
14-3-3E	P62258	rectum	male	2	0	1.04186	0.900168	1.20586	0.582438	0.864728
CRTAM	O95727	rectum	male	2	0	0.94424	0.76957	1.15855	0.582481	0.864743
GKN2	Q86XP6	rectum	male	2	0	0.945273	0.773418	1.15531	0.582491	0.864743
TIMP-1	P01033	rectum	male	2	0	1.09123	0.798991	1.49035	0.583039	0.864959
FGFR-3:CD	P22607	rectum	male	2	0	0.943242	0.765589	1.16212	0.583132	0.86502
KLHL7	Q8IXQ5	rectum	male	2	0	0.957539	0.819994	1.11815	0.583409	0.865202
inhibin A	P05111	rectum	male	2	0	0.961532	0.835618	1.10642	0.583842	0.865452
RPGF5	Q92565	rectum	male	2	0	1.03866	0.906831	1.18965	0.583892	0.865452
PK3CG	P48736	rectum	male	2	0	0.945498	0.773582	1.15562	0.584138	0.865563
TF2B	Q00403	rectum	male	2	0	1.04845	0.885049	1.24201	0.584173	0.865603
CD83	Q01151	rectum	male	2	0	1.03653	0.911553	1.17863	0.584187	0.865603
MAGD1	Q9Y5V3	rectum	male	2	0	0.953225	0.802938	1.13164	0.584218	0.865605
HSP70 protein 2	P54652	rectum	male	2	0	0.935157	0.735511	1.189	0.584276	0.865643
ZN483	Q8TF39	rectum	male	2	0	1.05724	0.866089	1.29057	0.584372	0.865714
ADA11	O75078	rectum	male	2	0	0.956894	0.817064	1.12065	0.584596	0.865727
GFRP	P30047	rectum	male	2	0	0.945672	0.773935	1.15552	0.584865	0.865883
IL-22BP	Q969J5	rectum	male	2	0	0.944314	0.768729	1.16	0.585147	0.866014
NETO1	Q8TDF5	rectum	male	2	0	1.03104	0.923853	1.15065	0.585244	0.866014
NLGN3	Q9NZ94	rectum	male	2	0	0.948092	0.782839	1.14823	0.585421	0.866058
ERVV1	B6SEH8	rectum	male	2	0	0.952302	0.798695	1.13545	0.586054	0.866426
USF1	P22415	rectum	male	2	0	1.06056	0.858145	1.31071	0.586356	0.866547
ASC	Q9ULZ3	rectum	male	2	0	1.05419	0.871496	1.27519	0.586786	0.866823
ZN774	Q6NX45	rectum	male	2	0	1.0447	0.892193	1.22327	0.587059	0.866985
SRCA	Q86TD4	rectum	male	2	0	1.05099	0.878294	1.25765	0.587102	0.867016
GBRAP	O95166	rectum	male	2	0	0.940898	0.755161	1.17232	0.587151	0.867063
BTNL9	Q6UXG8	rectum	male	2	0	0.95406	0.805057	1.13064	0.587265	0.867069
TSC2	P49815	rectum	male	2	0	1.03138	0.922448	1.15318	0.587432	0.867111
aldolase A	P04075	rectum	male	2	0	0.926268	0.702285	1.22169	0.587626	0.867257
ATP synthase beta chain	P06576	rectum	male	2	0	0.942442	0.760661	1.16766	0.587669	0.867269
SEM4G	Q9NTN9	rectum	male	2	0	1.05483	0.869694	1.27939	0.587729	0.867269
HBAT	P09105	rectum	male	2	0	1.04588	0.889254	1.23009	0.58786	0.867271
INSRR	P14616	rectum	male	2	0	0.948243	0.78238	1.14927	0.587995	0.86733
PRS35	Q8N3Z0	rectum	male	2	0	1.04393	0.893515	1.21966	0.588109	0.867349
LDHC	P07864	rectum	male	2	0	1.05704	0.864536	1.2924	0.588637	0.867575
PLS3	Q9NRY6	rectum	male	2	0	1.0415	0.89873	1.20696	0.588794	0.867606
CR3L2	Q70SY1	rectum	male	2	0	1.0564	0.865604	1.28925	0.589295	0.867889
DCP1B	Q8IZD4	rectum	male	2	0	0.945716	0.772195	1.15823	0.589437	0.867998
UBP19	O94966	rectum	male	2	0	0.935948	0.735764	1.1906	0.589805	0.868163
SKP2	Q13309	rectum	male	2	0	0.954214	0.804706	1.1315	0.589855	0.868213
PLPP	Q96GD0	rectum	male	2	0	0.930729	0.716682	1.2087	0.590311	0.868443
Testican-1	Q08629	rectum	male	2	0	0.940517	0.752217	1.17595	0.59056	0.868545
IFN-lambda 3	Q8IZI9	rectum	male	2	0	0.954065	0.803747	1.1325	0.59088	0.868653
EFS	O43281	rectum	male	2	0	0.943797	0.764314	1.16543	0.590935	0.868669
cAMP-regulated phosphoprotein 21	Q9UBL0	rectum	male	2	0	0.937219	0.739806	1.18731	0.591076	0.868754
RN149	Q8NC42	rectum	male	2	0	1.05499	0.867753	1.28263	0.591253	0.868862
Fibrinogen	P02671	rectum	male	2	0	1.05069	0.877078	1.25868	0.591517	0.869092
PACAP-27	P18509	rectum	male	2	0	1.04427	0.891338	1.22343	0.591872	0.86919
HEXI1	O94992	rectum	male	2	0	1.05222	0.873531	1.26746	0.591918	0.869219
RPP25	Q9BUL9	rectum	male	2	0	1.03818	0.905251	1.19064	0.591932	0.869219
MBD1	Q9UIS9	rectum	male	2	0	0.953307	0.800373	1.13546	0.591963	0.869219
NKp46	O76036	rectum	male	2	0	1.04695	0.885238	1.2382	0.591993	0.86923
SIA7E	Q9BVH7	rectum	male	2	0	1.0422	0.895937	1.21234	0.592137	0.869297
DDX1	Q92499	rectum	male	2	0	0.947176	0.77652	1.15534	0.592362	0.869371
ADAM 28	Q9UKQ2	rectum	male	2	0	1.03348	0.916092	1.16591	0.592433	0.869399
Neurotrophin-5	P34130	rectum	male	2	0	0.965371	0.848494	1.09835	0.59247	0.869399
Dermokine	Q6E0U4	rectum	male	2	0	1.0588	0.858912	1.30521	0.592472	0.869399
VGLL4	Q14135	rectum	male	2	0	0.954977	0.806679	1.13054	0.592633	0.86953
SND1	Q7KZF4	rectum	male	2	0	1.03418	0.914306	1.16976	0.592896	0.869744
DOHH	Q9BU89	rectum	male	2	0	1.04528	0.888411	1.22985	0.593472	0.870029
Midkine	P21741	rectum	male	2	0	0.950078	0.787082	1.14683	0.593825	0.870197
PPR29	Q5R3F8	rectum	male	2	0	0.940644	0.751183	1.17789	0.593879	0.870197
SFXN5	Q8TD22	rectum	male	2	0	0.95057	0.78895	1.1453	0.593934	0.87021
ASAP2	O43150	rectum	male	2	0	0.95166	0.79308	1.14195	0.59421	0.870356
OMD	Q99983	rectum	male	2	0	1.05687	0.862173	1.29554	0.594417	0.870384
OBP2A	Q9NY56	rectum	male	2	0	1.04653	0.885171	1.2373	0.59452	0.870448
RL5	P46777	rectum	male	2	0	0.942758	0.758781	1.17134	0.594608	0.870502
DB118	Q96PH6	rectum	male	2	0	0.958954	0.821738	1.11908	0.594751	0.870562
IL-17E	Q9H293	rectum	male	2	0	1.04292	0.893323	1.21756	0.594761	0.870562
NSE2	Q96MF7	rectum	male	2	0	0.939699	0.7472	1.18179	0.594871	0.87059
MAGE-3	P43357	rectum	male	2	0	1.04093	0.897792	1.20689	0.595089	0.870702
PSME1	Q06323	rectum	male	2	0	0.940192	0.748885	1.18037	0.595196	0.870744
BMP-3b	P55107	rectum	male	2	0	0.953606	0.800182	1.13645	0.595562	0.87089
UBP14	P54578	rectum	male	2	0	0.93522	0.730292	1.19765	0.59562	0.870919
Kallistatin	P29622	rectum	male	2	0	1.05685	0.861431	1.29659	0.596082	0.871186
CIP1	Q9NPC3	rectum	male	2	0	0.95781	0.816666	1.12335	0.596135	0.871186
NLGN2:CD	Q8NFZ4	rectum	male	2	0	0.971086	0.871217	1.0824	0.596186	0.871193
GUAD	Q9Y2T3	rectum	male	2	0	0.947733	0.776968	1.15603	0.596401	0.871289
MIF	P14174	rectum	male	2	0	1.0448	0.888356	1.2288	0.596424	0.871303
SMUF1	Q9HCE7	rectum	male	2	0	1.04035	0.8986	1.20446	0.596592	0.87138
BLC	O43927	rectum	male	2	0	1.05693	0.860972	1.29748	0.596677	0.871395
Prostatic acid phosphatase	P15309	rectum	male	2	0	1.04	0.899343	1.20266	0.5968	0.871488
GST A1-1	P08263	rectum	male	2	0	0.956463	0.810998	1.12802	0.596925	0.871499
7B2	P05408	rectum	male	2	0	1.05175	0.872265	1.26816	0.597179	0.871499
CD26	P27487	rectum	male	2	0	1.03896	0.901607	1.19725	0.597264	0.87156
CBPZ	Q66K79	rectum	male	2	0	0.954624	0.803425	1.13428	0.597619	0.871708
S4A8	Q2Y0W8	rectum	male	2	0	1.05212	0.871027	1.27086	0.59807	0.871972
AMPM2	P50579	rectum	male	2	0	0.931047	0.71381	1.21439	0.598163	0.871972
MAST4	O15021	rectum	male	2	0	1.03953	0.899866	1.20087	0.598439	0.872097
LRA25	Q8N5H3	rectum	male	2	0	0.947262	0.774067	1.15921	0.598956	0.872267
RM55	Q7Z7F7	rectum	male	2	0	0.952536	0.794381	1.14218	0.599637	0.872634
C4a	P0C0L4	rectum	male	2	0	0.950916	0.787893	1.14767	0.599911	0.872723
L-VEGF165	P15692	rectum	male	2	0	1.04096	0.895939	1.20945	0.599986	0.872766
SYVC	P26640	rectum	male	2	0	1.04746	0.880689	1.24582	0.600232	0.872896
NSDHL	Q15738	rectum	male	2	0	1.04874	0.877676	1.25314	0.600427	0.872964
MRT4	Q9UKD2	rectum	male	2	0	0.946278	0.769367	1.16387	0.601032	0.873291
FABP6	P51161	rectum	male	2	0	0.949305	0.781032	1.15383	0.601251	0.873417
Parathyroid Hormone1-34	P01270	rectum	male	2	0	0.950322	0.784954	1.15053	0.601402	0.873417
SPXN3	Q5MJ09	rectum	male	2	0	0.941129	0.749389	1.18193	0.60168	0.873474
NUDT9	Q9BW91	rectum	male	2	0	1.0526	0.868189	1.27619	0.601891	0.873497
CHD1L	Q86WJ1	rectum	male	2	0	0.948231	0.776481	1.15797	0.602101	0.873553
TOIP1:Perinuclear	Q5JTV8	rectum	male	2	0	0.94115	0.749195	1.18229	0.602259	0.873643
TTC32	Q5I0X7	rectum	male	2	0	1.03518	0.908921	1.17897	0.602394	0.873762
CQ078:C-term	Q8N4C9	rectum	male	2	0	1.03082	0.919563	1.15553	0.60245	0.873796
SREC-II:CD	Q96GP6	rectum	male	2	0	0.959953	0.823086	1.11958	0.602526	0.873839
CBS	P35520	rectum	male	2	0	0.953218	0.795909	1.14162	0.602606	0.873839
PHYIP	Q92561	rectum	male	2	0	0.950033	0.783272	1.1523	0.602716	0.873856
UBP1	O94782	rectum	male	2	0	1.05068	0.872209	1.26567	0.602719	0.873856
PCDGC	O60330	rectum	male	2	0	1.0424	0.89134	1.21906	0.60315	0.87396
NETO2	Q8NC67	rectum	male	2	0	1.0398	0.897492	1.20467	0.603246	0.874021
MAGIX	Q9H6Y5	rectum	male	2	0	1.05524	0.861578	1.29243	0.60325	0.874021
EFNB1	P98172	rectum	male	2	0	0.956398	0.808327	1.13159	0.603434	0.874095
XLRS1	O15537	rectum	male	2	0	1.046	0.88271	1.2395	0.603524	0.87413
ATG4B	Q9Y4P1	rectum	male	2	0	1.04228	0.891384	1.21872	0.603782	0.874157
ANK2	Q01484	rectum	male	2	0	1.03537	0.907903	1.18072	0.604104	0.874258
Cadherin-11:ECD	P55287	rectum	male	2	0	0.952376	0.791926	1.14533	0.604195	0.874281
PRL	P01236	rectum	male	2	0	1.0585	0.853741	1.31237	0.604223	0.874304
OLFL1	Q6UWY5	rectum	male	2	0	0.926791	0.695087	1.23573	0.604491	0.874528
NFYA	P23511	rectum	male	2	0	1.04816	0.877138	1.25253	0.604769	0.87467
S100A14	Q9HCY8	rectum	male	2	0	1.05912	0.852023	1.31655	0.604882	0.874681
TYK2	P29597	rectum	male	2	0	0.944292	0.759965	1.17333	0.604923	0.874693
SIAH1	Q8IUQ4	rectum	male	2	0	0.950371	0.783652	1.15256	0.604997	0.874693
KIRR2	Q6UWL6	rectum	male	2	0	0.950152	0.782674	1.15347	0.605263	0.874693
PHF3	Q92576	rectum	male	2	0	0.949233	0.778987	1.15669	0.605418	0.874778
LPLC1	Q8TDL5	rectum	male	2	0	0.948268	0.77509	1.16014	0.605667	0.874783
Ephrin-A2	O43921	rectum	male	2	0	0.946041	0.766388	1.16781	0.60569	0.874783
p53 R175H	P04637	rectum	male	2	0	1.05091	0.870337	1.26894	0.605706	0.874783
SELH	Q8IZQ5	rectum	male	2	0	0.947518	0.77212	1.16276	0.605747	0.874783
CDON	Q4KMG0	rectum	male	2	0	0.947123	0.770518	1.16421	0.605877	0.874817
OAT	P04181	rectum	male	2	0	0.94557	0.764467	1.16958	0.605895	0.874817
KPRB	O60256	rectum	male	2	0	0.932487	0.714993	1.21614	0.60596	0.874873
NKG2F	O43908	rectum	male	2	0	0.936013	0.727928	1.20358	0.60622	0.875001
LACC1	Q8IV20	rectum	male	2	0	1.06175	0.845364	1.33354	0.60633	0.875012
BAIP2	Q9UQB8	rectum	male	2	0	1.05107	0.86964	1.27036	0.606393	0.875018
RHOB	P62745	rectum	male	2	0	1.04413	0.885947	1.23056	0.606408	0.875018
DLRB2	Q8TF09	rectum	male	2	0	0.953273	0.794585	1.14365	0.606474	0.875036
UNC5H4	Q6UXZ4	rectum	male	2	0	1.0628	0.842821	1.3402	0.606723	0.875152
MTUS2	Q5JR59	rectum	male	2	0	0.946534	0.7678	1.16688	0.606827	0.875172
IL-35	P29459	rectum	male	2	0	1.05016	0.871488	1.26547	0.606979	0.875257
ERRalpha	P11474	rectum	male	2	0	1.04391	0.886205	1.22967	0.607083	0.875296
MRC2	Q9UBG0	rectum	male	2	0	1.04657	0.87981	1.24493	0.607267	0.87532
PAI-2	P05120	rectum	male	2	0	1.06452	0.838622	1.35126	0.60742	0.87532
PRAX	Q9BXM0	rectum	male	2	0	1.05056	0.870348	1.26808	0.607463	0.87532
NHP2	Q9NX24	rectum	male	2	0	0.953932	0.796739	1.14214	0.607703	0.875465
LKHA4	P09960	rectum	male	2	0	1.06453	0.838204	1.35197	0.608111	0.875672
PRKN2	O60260	rectum	male	2	0	1.07111	0.823388	1.39337	0.608718	0.875981
STALP	Q96FJ0	rectum	male	2	0	0.953626	0.794973	1.14394	0.609034	0.87623
CEI	Q86SI9	rectum	male	2	0	1.04684	0.878199	1.24787	0.609504	0.876536
IL-18	Q14116	rectum	male	2	0	1.04493	0.882675	1.23701	0.609717	0.876646
PTN	P21246	rectum	male	2	0	1.05152	0.86703	1.27527	0.609784	0.876715
PHOP1	Q8TCT1	rectum	male	2	0	0.958346	0.813867	1.12847	0.609839	0.876776
KLH40	Q2TBA0	rectum	male	2	0	1.03674	0.902563	1.19086	0.609912	0.876805
DJC15	Q9Y5T4	rectum	male	2	0	1.03763	0.900309	1.19589	0.610049	0.876908
CRIP1	P50238	rectum	male	2	0	0.956831	0.807547	1.13371	0.610128	0.876927
Cytochrome c	P99999	rectum	male	2	0	1.05893	0.849702	1.31966	0.6102	0.876927
NAL10	Q86W26	rectum	male	2	0	0.958298	0.813518	1.12884	0.610241	0.876946
RPB1B	Q9GZM3	rectum	male	2	0	1.04643	0.878837	1.24599	0.610288	0.876997
STAR7	Q9NQZ5	rectum	male	2	0	0.95761	0.81057	1.13132	0.61057	0.877167
PRI1	P49642	rectum	male	2	0	0.963977	0.83687	1.11039	0.611068	0.877526
Semaphorin-7A	O75326	rectum	male	2	0	1.05271	0.863601	1.28323	0.611144	0.877526
T132C:ECD	Q8N3T6	rectum	male	2	0	1.05032	0.868983	1.26951	0.611634	0.87767
SHRPN	Q9H0F6	rectum	male	2	0	0.93711	0.72927	1.20418	0.611661	0.87767
POTEG	Q6S5H5	rectum	male	2	0	1.03637	0.902839	1.18966	0.611703	0.87767
IL-12 Rb1	P42701	rectum	male	2	0	0.954314	0.796637	1.1432	0.611795	0.877694
PRPS1	P60891	rectum	male	2	0	0.963894	0.836187	1.11111	0.612077	0.877753
ARF3	P61204	rectum	male	2	0	1.04295	0.886457	1.22708	0.612151	0.877778
RER1	O15258	rectum	male	2	0	0.937513	0.730539	1.20312	0.612163	0.877778
PPAR gamma	P37231	rectum	male	2	0	1.04603	0.878908	1.24492	0.612398	0.877912
PSG4	Q00888	rectum	male	2	0	1.03714	0.900673	1.19429	0.61242	0.877912
Glutamate carboxypeptidase	Q96KP4	rectum	male	2	0	1.04414	0.883418	1.2341	0.612541	0.877946
Moesin	P26038	rectum	male	2	0	0.941628	0.746009	1.18854	0.612714	0.877967
RNS13	Q5GAN3	rectum	male	2	0	0.954028	0.795054	1.14479	0.612835	0.878
CU059	P57076	rectum	male	2	0	0.945714	0.761752	1.1741	0.613056	0.878092
FUT10	Q6P4F1	rectum	male	2	0	0.948828	0.773981	1.16317	0.613231	0.878169
SMN	Q16637	rectum	male	2	0	0.941813	0.746411	1.18837	0.61335	0.878256
ACAM:CD	Q9H6B4	rectum	male	2	0	1.05392	0.859678	1.29206	0.613358	0.878256
CA198	Q9H425	rectum	male	2	0	0.957688	0.8098	1.13258	0.613431	0.878263
PMS2	P54278	rectum	male	2	0	0.945159	0.759392	1.17637	0.613453	0.878271
GABP1	Q06547	rectum	male	2	0	1.04058	0.891661	1.21437	0.613693	0.878348
DNJA4	Q8WW22	rectum	male	2	0	0.936928	0.727444	1.20674	0.613865	0.87836
GREM1	O60565	rectum	male	2	0	1.04451	0.881913	1.23709	0.613949	0.87836
TIP39	Q96A98	rectum	male	2	0	0.954332	0.795821	1.14442	0.613989	0.87836
SAP30	O75446	rectum	male	2	0	0.952594	0.788725	1.15051	0.61408	0.878366
Cyclin A	P20248	rectum	male	2	0	0.944809	0.757469	1.17848	0.614616	0.878812
PAPD1	Q9NVV4	rectum	male	2	0	0.936248	0.724224	1.21034	0.615093	0.879077
5NT1A	Q9BXI3	rectum	male	2	0	1.05405	0.858458	1.29421	0.615195	0.879145
ZBP1	Q9H171	rectum	male	2	0	0.954299	0.795122	1.14534	0.615362	0.879198
PARP:BRCT domain	P09874	rectum	male	2	0	1.05125	0.865026	1.27756	0.615384	0.879198
Kallikrein 6	Q92876	rectum	male	2	0	1.05113	0.865236	1.27697	0.615512	0.87924
Heparin cofactor II	P05546	rectum	male	2	0	1.04936	0.869466	1.26648	0.615559	0.879242
Lamin-B2	Q03252	rectum	male	2	0	0.950371	0.779091	1.15931	0.615637	0.879303
KLF4	O43474	rectum	male	2	0	1.03915	0.894363	1.20738	0.615899	0.879475
SIA8B	Q92186	rectum	male	2	0	0.918848	0.660145	1.27893	0.615906	0.879475
SETD2	Q9BYW2	rectum	male	2	0	1.033	0.909906	1.17274	0.616005	0.879494
PHS	P61457	rectum	male	2	0	0.959806	0.817598	1.12675	0.616079	0.879512
VSIG2	Q96IQ7	rectum	male	2	0	0.961187	0.823378	1.12206	0.616122	0.879512
YES	P07947	rectum	male	2	0	1.04387	0.882507	1.23473	0.616311	0.879618
N42L2	Q92802	rectum	male	2	0	0.936748	0.72546	1.20957	0.616353	0.879618
MK11	Q15759	rectum	male	2	0	0.955607	0.800081	1.14137	0.616358	0.879618
TTL12	Q14166	rectum	male	2	0	0.955404	0.799213	1.14212	0.616436	0.87964
Soggy-1	Q9UK85	rectum	male	2	0	0.952541	0.787451	1.15224	0.616588	0.879729
Apo E	P02649	rectum	male	2	0	0.960971	0.822199	1.12316	0.616859	0.87982
Syntaxin-6	O43752	rectum	male	2	0	1.04849	0.870941	1.26223	0.616932	0.879822
CDKA1	O14519	rectum	male	2	0	0.959132	0.814426	1.12955	0.617038	0.879822
CSH	P0DML2	rectum	male	2	0	0.924372	0.679051	1.25832	0.617247	0.879822
Glutathione peroxidase	P07203	rectum	male	2	0	0.945979	0.760835	1.17618	0.617254	0.879822
KI2L1	P43626	rectum	male	2	0	0.950899	0.780494	1.15851	0.617298	0.879822
ASC-1 complex subunit p100	Q9H1I8	rectum	male	2	0	1.04601	0.876743	1.24795	0.61748	0.879834
CSN2	P61201	rectum	male	2	0	0.951012	0.780805	1.15832	0.617631	0.879834
MCP-2	P80075	rectum	male	2	0	1.02997	0.91717	1.15664	0.617824	0.879885
CTRL	P40313	rectum	male	2	0	0.954095	0.793213	1.14761	0.617967	0.879901
Chitotriosidase-1	Q13231	rectum	male	2	0	1.04345	0.882691	1.23349	0.618298	0.879977
SNPH	O15079	rectum	male	2	0	0.955708	0.799661	1.14221	0.618417	0.880011
PDE4C	Q08493	rectum	male	2	0	0.949962	0.775862	1.16313	0.61921	0.880423
RGS7	P49802	rectum	male	2	0	0.952858	0.787618	1.15276	0.619221	0.880423
ST1C2	O00338	rectum	male	2	0	0.950167	0.776627	1.16249	0.619349	0.880498
CD79B	P40259	rectum	male	2	0	0.9433	0.749219	1.18766	0.619439	0.8805
WISP-1	O95388	rectum	male	2	0	1.04997	0.866149	1.27279	0.619507	0.880525
GSHB	P48637	rectum	male	2	0	1.04969	0.866692	1.27132	0.6198	0.880657
CRGA	P11844	rectum	male	2	0	1.02959	0.917553	1.15531	0.619802	0.880657
Vitronectin	P04004	rectum	male	2	0	1.05494	0.854009	1.30315	0.619805	0.880657
PTPRR	Q15256	rectum	male	2	0	1.03058	0.914937	1.16084	0.61989	0.88069
TF2LX	Q8IUE1	rectum	male	2	0	1.03738	0.897146	1.19954	0.620406	0.880829
HERP2	Q9BSE4	rectum	male	2	0	1.04033	0.889562	1.21664	0.620656	0.880969
C16L2	Q6UWJ8	rectum	male	2	0	0.956961	0.803878	1.1392	0.620853	0.881028
RTCA	O00442	rectum	male	2	0	0.937218	0.724839	1.21183	0.620919	0.881059
NKG2D	P26718	rectum	male	2	0	0.935965	0.719755	1.21712	0.621447	0.881272
cIAP-1	Q13490	rectum	male	2	0	1.05029	0.864396	1.27616	0.62152	0.88131
CSK2B	P67870	rectum	male	2	0	0.964309	0.834526	1.11427	0.622155	0.881685
LIRB3	O75022	rectum	male	2	0	1.04472	0.877716	1.24349	0.622533	0.88192
CRF2-12	Q8IU57	rectum	male	2	0	1.03609	0.899609	1.19329	0.62272	0.88201
NHRF3	Q5T2W1	rectum	male	2	0	0.948566	0.768535	1.17077	0.622906	0.882046
RFX5	P48382	rectum	male	2	0	1.04875	0.867409	1.268	0.623143	0.88216
SIA7F	Q969X2	rectum	male	2	0	1.06815	0.821131	1.38947	0.623217	0.882169
ADXL	Q6P4F2	rectum	male	2	0	0.967186	0.846576	1.10498	0.62345	0.882331
Luteinizing hormone	P01215	rectum	male	2	0	0.899298	0.588658	1.37387	0.623492	0.882331
aldolase C	P09972	rectum	male	2	0	0.959155	0.811929	1.13308	0.623781	0.882339
IL-18 Ra	Q13478	rectum	male	2	0	1.04184	0.884429	1.22726	0.623848	0.88234
MPPA	Q10713	rectum	male	2	0	0.946284	0.758881	1.17997	0.623899	0.88234
OPT	Q9UBM4	rectum	male	2	0	0.950247	0.774798	1.16543	0.624116	0.882464
MESD1	Q9H1K6	rectum	male	2	0	1.0474	0.870228	1.26064	0.62427	0.882523
CK087	Q6NUJ2	rectum	male	2	0	1.03025	0.9144	1.16078	0.624375	0.882565
RORG	P51449	rectum	male	2	0	0.963359	0.829589	1.1187	0.624554	0.8826
ARLY	P04424	rectum	male	2	0	0.956715	0.801348	1.14221	0.624557	0.8826
GLP1R:CD	P43220	rectum	male	2	0	0.96155	0.821788	1.12508	0.624647	0.882621
3BP5	O60239	rectum	male	2	0	1.03434	0.903404	1.18426	0.624885	0.882746
ARL2	P36404	rectum	male	2	0	1.04235	0.882662	1.23093	0.624929	0.882746
KAISO	Q86T24	rectum	male	2	0	0.968038	0.849724	1.10283	0.625266	0.882933
RBM41	Q96IZ5	rectum	male	2	0	1.04061	0.886861	1.22102	0.625527	0.883073
DHPR	P09417	rectum	male	2	0	0.941581	0.739305	1.1992	0.625675	0.883136
SOX6	P35712	rectum	male	2	0	0.956183	0.798521	1.14497	0.625999	0.883368
ARF1	P84077	rectum	male	2	0	1.03885	0.891154	1.21101	0.626198	0.883491
HERC1	Q15751	rectum	male	2	0	1.03569	0.899385	1.19265	0.626228	0.883504
RN128:region 1	Q8TEB7	rectum	male	2	0	0.968533	0.851585	1.10154	0.626278	0.883509
RIPP1	Q0D2K3	rectum	male	2	0	1.04588	0.872925	1.2531	0.626699	0.883739
XDH	P47989	rectum	male	2	0	0.960342	0.815746	1.13057	0.626951	0.883918
CLK2	P49760	rectum	male	2	0	1.04331	0.879259	1.23797	0.627136	0.88401
CD133	O43490	rectum	male	2	0	0.955718	0.796084	1.14736	0.627155	0.884011
Integrin alpha-M	P11215	rectum	male	2	0	1.04942	0.863727	1.27504	0.627321	0.884114
ZN275	Q9NSD4	rectum	male	2	0	1.03738	0.894411	1.2032	0.627654	0.884241
TLR1:ECD	Q15399	rectum	male	2	0	0.958129	0.80598	1.139	0.627819	0.884241
PWP2B	Q6NUJ5	rectum	male	2	0	0.963978	0.831056	1.11816	0.62794	0.884307
TCP-1-theta	P50990	rectum	male	2	0	0.946926	0.759451	1.18068	0.628055	0.884388
YE006	Q68D91	rectum	male	2	0	1.04503	0.874353	1.24902	0.628301	0.884477
Mcl-1	Q07820	rectum	male	2	0	0.950472	0.773752	1.16755	0.628395	0.884511
NUD12	Q9BQG2	rectum	male	2	0	0.952625	0.782575	1.15963	0.628545	0.884602
ZN329	Q86UD4	rectum	male	2	0	0.969715	0.855959	1.09859	0.629061	0.884741
GCNT4	Q9P109	rectum	male	2	0	1.05002	0.861169	1.28028	0.629466	0.885036
ZNF41	P51814	rectum	male	2	0	0.941951	0.738521	1.20142	0.629991	0.885368
NXPH1	P58417	rectum	male	2	0	0.956253	0.797064	1.14723	0.630159	0.885444
Maspin	P36952	rectum	male	2	0	1.03695	0.89453	1.20205	0.630253	0.885495
VAT1L	Q9HCJ6	rectum	male	2	0	1.04161	0.882296	1.22969	0.63027	0.885495
GBRL1	Q9H0R8	rectum	male	2	0	0.950463	0.772775	1.16901	0.630415	0.885595
FOXP3	Q9BZS1	rectum	male	2	0	1.0353	0.898748	1.1926	0.630711	0.885697
ADAT1	Q9BUB4	rectum	male	2	0	1.02998	0.913046	1.16189	0.630907	0.885752
RAMP3	O60896	rectum	male	2	0	1.03672	0.894887	1.20102	0.630951	0.885752
SSB	Q04837	rectum	male	2	0	1.03997	0.886285	1.22031	0.630955	0.885752
CCPG1	Q9ULG6	rectum	male	2	0	1.04322	0.877612	1.24007	0.631424	0.885905
HAOX1	Q9UJM8	rectum	male	2	0	0.962584	0.823654	1.12495	0.631578	0.885992
S100A12	P80511	rectum	male	2	0	0.952872	0.782207	1.16077	0.631649	0.885999
Stanniocalcin-1	P52823	rectum	male	2	0	1.04503	0.872552	1.25159	0.632244	0.886235
AMPE	Q07075	rectum	male	2	0	1.05486	0.847567	1.31285	0.632353	0.886269
ACES	P22303	rectum	male	2	0	1.04119	0.882439	1.22849	0.632512	0.886365
HCCR-1	Q6P1Q0	rectum	male	2	0	1.04	0.885541	1.2214	0.63257	0.886387
Ceruloplasmin	P00450	rectum	male	2	0	1.04769	0.865412	1.26835	0.63287	0.886607
CCD50	Q8IVM0	rectum	male	2	0	0.945231	0.750019	1.19125	0.633204	0.886645
Apo D	P05090	rectum	male	2	0	1.04398	0.874815	1.24586	0.633231	0.886645
MO2R1:ECD	Q8TD46	rectum	male	2	0	1.03728	0.892465	1.20559	0.633319	0.886645
LYG1	Q8N1E2	rectum	male	2	0	1.04474	0.872768	1.2506	0.633381	0.886645
BECN1	Q14457	rectum	male	2	0	0.94402	0.744929	1.19632	0.633577	0.886755
Ubiquitin+1	P62979	rectum	male	2	0	0.940859	0.732182	1.20901	0.633736	0.886853
GT252	Q8IYK4	rectum	male	2	0	0.946019	0.752935	1.18862	0.633758	0.886858
CS010	Q969H8	rectum	male	2	0	1.04095	0.882511	1.22783	0.633795	0.886866
EGFLA	Q63HQ2	rectum	male	2	0	1.04495	0.872009	1.2522	0.633826	0.886866
5HT2A	P28223	rectum	male	2	0	0.955273	0.791295	1.15323	0.633915	0.886883
BL1S6	Q9UL45	rectum	male	2	0	0.962253	0.821314	1.12738	0.633933	0.886883
Coagulation Factor IXab	P00740	rectum	male	2	0	1.05957	0.835024	1.3445	0.633941	0.886883
FDSCP	Q8NFU4	rectum	male	2	0	1.03937	0.886532	1.21856	0.634177	0.88695
HE4	Q14508	rectum	male	2	0	1.04833	0.863077	1.27333	0.634283	0.88695
JPH4	Q96JJ6	rectum	male	2	0	0.957408	0.800192	1.14551	0.634376	0.88695
K1161:CD	Q6NSJ0	rectum	male	2	0	0.957287	0.799606	1.14606	0.634532	0.887001
ISK13	Q1W4C9	rectum	male	2	0	0.943416	0.741987	1.19953	0.634551	0.887001
TGFR-1	P36897	rectum	male	2	0	1.03488	0.898197	1.19236	0.635236	0.887545
C1QC	P02747	rectum	male	2	0	1.04034	0.883453	1.22508	0.635395	0.887582
M1AP	Q8TC57	rectum	male	2	0	1.04695	0.866059	1.26563	0.635439	0.887582
SULT 2A1	Q06520	rectum	male	2	0	0.963034	0.82413	1.12535	0.635517	0.887605
SYWM	Q9UGM6	rectum	male	2	0	0.952479	0.77875	1.16496	0.635597	0.88761
RAB2A	P61019	rectum	male	2	0	1.04895	0.860678	1.27841	0.635867	0.887646
S100Z	Q8WXG8	rectum	male	2	0	1.03928	0.885795	1.21937	0.636505	0.887882
UBP28	Q96RU2	rectum	male	2	0	0.948347	0.760531	1.18255	0.637658	0.888546
TNF sR-II	P20333	rectum	male	2	0	1.04706	0.864649	1.26796	0.637722	0.888581
ADH4	P08319	rectum	male	2	0	1.04247	0.876717	1.23956	0.637795	0.888582
IRF1	P10914	rectum	male	2	0	0.966014	0.836461	1.11563	0.637901	0.888582
CAMK2A	Q9UQM7	rectum	male	2	0	0.942539	0.736654	1.20597	0.637917	0.888582
IL-21 sR	Q9HBE5	rectum	male	2	0	0.950058	0.767468	1.17609	0.638015	0.888597
Adrenomedullin	P35318	rectum	male	2	0	1.03254	0.903583	1.17989	0.638075	0.888597
BMP-4	P12644	rectum	male	2	0	1.03922	0.885255	1.21996	0.638197	0.888597
DRAK2	O94768	rectum	male	2	0	1.04292	0.875255	1.2427	0.638391	0.888746
BGN	P21810	rectum	male	2	0	0.958615	0.80358	1.14356	0.638654	0.888829
CDK2	P24941	rectum	male	2	0	0.950009	0.766919	1.17681	0.638716	0.888865
BAFF Receptor	Q96RJ3	rectum	male	2	0	0.943513	0.739985	1.20302	0.639055	0.888989
b2-Microglobulin	P61769	rectum	male	2	0	1.0434	0.873649	1.24614	0.639085	0.888989
THOC1	Q96FV9	rectum	male	2	0	0.953568	0.781637	1.16332	0.639293	0.889086
ApoM	O95445	rectum	male	2	0	1.04732	0.863205	1.2707	0.639294	0.889086
MYBPH	Q13203	rectum	male	2	0	1.03367	0.8999	1.18731	0.639576	0.88923
BIN1	O00499	rectum	male	2	0	1.0389	0.885506	1.21888	0.639623	0.889253
PDE4A	P27815	rectum	male	2	0	0.96129	0.814836	1.13407	0.639687	0.889253
AGR2	O95994	rectum	male	2	0	0.958767	0.803759	1.14367	0.63979	0.889324
IL-1 R AcP	Q9NPH3	rectum	male	2	0	0.956832	0.795322	1.15114	0.639924	0.88943
SETMR	Q53H47	rectum	male	2	0	0.947945	0.757682	1.18599	0.64001	0.889464
ANGL1:C-term	O95841	rectum	male	2	0	1.02203	0.932829	1.11976	0.64005	0.889464
Keratin 72	Q14CN4	rectum	male	2	0	1.0396	0.883403	1.22342	0.640106	0.889505
SORT	Q99523	rectum	male	2	0	0.961803	0.816864	1.13246	0.640267	0.889599
MCP-3	P80098	rectum	male	2	0	1.0342	0.8981	1.19094	0.640386	0.889599
FGRL1	Q8N441	rectum	male	2	0	0.945748	0.748381	1.19517	0.64045	0.889642
JAML1	Q86YT9	rectum	male	2	0	0.959842	0.807966	1.14027	0.640944	0.890006
FRG1	Q14331	rectum	male	2	0	0.962789	0.820937	1.12915	0.640998	0.89001
CSMD2	Q7Z408	rectum	male	2	0	0.945443	0.74682	1.19689	0.641029	0.89001
INP4A	Q96PE3	rectum	male	2	0	0.946213	0.749901	1.19392	0.641206	0.890066
LRFN4	Q6PJG9	rectum	male	2	0	1.04287	0.874092	1.24424	0.641209	0.890066
Enterokinase	P98073	rectum	male	2	0	1.03874	0.885061	1.21911	0.641704	0.890202
Annexin V	P08758	rectum	male	2	0	1.0447	0.868944	1.25601	0.641722	0.890218
TSSC4	Q9Y5U2	rectum	male	2	0	0.946521	0.750861	1.19317	0.6418	0.890242
Gastrin-releasing peptide	P07492	rectum	male	2	0	0.974717	0.875009	1.08579	0.641856	0.890242
Annexin A8	P13928	rectum	male	2	0	1.03392	0.89825	1.19009	0.642054	0.890307
ZP4	Q12836	rectum	male	2	0	0.956366	0.792353	1.15433	0.642076	0.890307
F134B	Q9H6L5	rectum	male	2	0	0.968492	0.845971	1.10876	0.642702	0.890609
KCTD1	Q719H9	rectum	male	2	0	1.04062	0.87944	1.23135	0.642824	0.890709
GAGE-2	Q13066	rectum	male	2	0	1.04842	0.858288	1.28068	0.643234	0.890968
BRF-1	Q92994	rectum	male	2	0	0.954905	0.785529	1.1608	0.643234	0.890968
TCEA1	P23193	rectum	male	2	0	1.05696	0.836027	1.33628	0.643348	0.891016
CENPV	Q7Z7K6	rectum	male	2	0	1.02816	0.914051	1.15651	0.643607	0.8911
PLXD1	Q9Y4D7	rectum	male	2	0	1.04688	0.862059	1.27131	0.643909	0.89132
VAV3	Q9UKW4	rectum	male	2	0	0.96028	0.808652	1.14034	0.643913	0.89132
MEP1A	Q16819	rectum	male	2	0	0.94992	0.763943	1.18117	0.643965	0.89132
GGE2D	Q9UEU5	rectum	male	2	0	1.03203	0.902831	1.17971	0.644089	0.891377
EVL	Q9UI08	rectum	male	2	0	0.950809	0.767626	1.1777	0.644105	0.89139
GAG2A	Q6NT46	rectum	male	2	0	0.949636	0.762507	1.18269	0.644443	0.891499
P85A	P27986	rectum	male	2	0	0.966909	0.838134	1.11547	0.644464	0.891499
Adiponectin	Q15848	rectum	male	2	0	1.05184	0.848621	1.30373	0.644492	0.891499
NRX1A	Q9ULB1	rectum	male	2	0	1.03828	0.885141	1.2179	0.644537	0.891499
ALG2	Q9H553	rectum	male	2	0	0.950263	0.765061	1.1803	0.644625	0.891499
AT1B2	P14415	rectum	male	2	0	0.951055	0.768288	1.1773	0.644874	0.891524
FAM3C	Q92520	rectum	male	2	0	1.04149	0.876139	1.23803	0.644918	0.891542
CTRB2	Q6GPI1	rectum	male	2	0	1.04165	0.875627	1.23915	0.645066	0.891632
PPase	Q15181	rectum	male	2	0	0.950389	0.765203	1.18039	0.645401	0.891714
GALK2	Q01415	rectum	male	2	0	1.04316	0.871329	1.24888	0.645415	0.891714
NMS	Q5H8A3	rectum	male	2	0	1.03524	0.893186	1.19989	0.645569	0.891714
HAUS1	Q96CS2	rectum	male	2	0	0.944741	0.741439	1.20379	0.645676	0.891753
ZPBP2	Q6X784	rectum	male	2	0	0.967528	0.840445	1.11383	0.64589	0.891812
Activated Protein C	P04070	rectum	male	2	0	0.960947	0.810769	1.13894	0.645907	0.891812
LCAT	P04180	rectum	male	2	0	0.964464	0.826493	1.12547	0.645969	0.891812
ANRA2	Q9H9E1	rectum	male	2	0	1.03498	0.893745	1.19854	0.646001	0.891812
Carbonic Anhydrase VB	Q9Y2D0	rectum	male	2	0	0.959888	0.806013	1.14314	0.64606	0.891835
Cyclin E	P24864	rectum	male	2	0	0.956594	0.791462	1.15618	0.646248	0.891905
DLK1	P80370	rectum	male	2	0	0.960623	0.809165	1.14043	0.6463	0.89194
GNPI1	P46926	rectum	male	2	0	1.03774	0.885737	1.21584	0.646607	0.892186
ROP1B	Q9BZX4	rectum	male	2	0	1.04274	0.871904	1.24705	0.64664	0.892189
MGT4B	Q9UQ53	rectum	male	2	0	0.955786	0.787582	1.15991	0.647028	0.892467
Plasmin	P00747	rectum	male	2	0	1.04299	0.870999	1.24894	0.647115	0.892504
KREM1	Q96MU8	rectum	male	2	0	1.05338	0.842903	1.31641	0.647489	0.89257
RU2A	P09661	rectum	male	2	0	0.955147	0.784571	1.16281	0.647527	0.89257
AKA7A	O43687	rectum	male	2	0	0.958879	0.800891	1.14803	0.64758	0.89257
sCD163	Q86VB7	rectum	male	2	0	1.04584	0.862898	1.26756	0.647776	0.892574
HOP	Q9BPY8	rectum	male	2	0	1.0436	0.868843	1.25352	0.648082	0.892574
GNAS	P63092	rectum	male	2	0	0.964538	0.825963	1.12636	0.648196	0.892574
UBXN4:CD 2	Q92575	rectum	male	2	0	0.961319	0.811471	1.13884	0.648197	0.892574
PCDC1	Q9H158	rectum	male	2	0	0.944172	0.737595	1.2086	0.648386	0.892574
DUS26	Q9BV47	rectum	male	2	0	0.94112	0.724994	1.22168	0.648487	0.892574
HEPACAM	Q14CZ8	rectum	male	2	0	1.02542	0.920492	1.14231	0.648548	0.892602
CHFR	Q96EP1	rectum	male	2	0	1.04413	0.867064	1.25737	0.648745	0.892701
ADH1A	P07327	rectum	male	2	0	0.960885	0.809212	1.14099	0.648948	0.892713
HXA11	P31270	rectum	male	2	0	1.04207	0.872566	1.2445	0.649135	0.892835
FGF9	P31371	rectum	male	2	0	0.959109	0.801146	1.14822	0.649317	0.892965
FCRLB	Q6BAA4	rectum	male	2	0	0.958887	0.80002	1.1493	0.649641	0.893123
OSMR	Q99650	rectum	male	2	0	1.03446	0.893734	1.19735	0.649725	0.893162
GIP	P09681	rectum	male	2	0	0.968399	0.843018	1.11243	0.649892	0.893162
URM1	Q9BTM9	rectum	male	2	0	1.03096	0.903784	1.17602	0.649931	0.893162
LIPR2	P54317	rectum	male	2	0	0.957717	0.794435	1.15456	0.650545	0.893521
SC5A8	Q8N695	rectum	male	2	0	1.04784	0.855951	1.28274	0.650701	0.89364
SIA7C	Q8NDV1	rectum	male	2	0	0.959118	0.800368	1.14936	0.65117	0.893926
APEL	Q9ULZ1	rectum	male	2	0	0.95565	0.784883	1.16357	0.651521	0.89408
PAX-8	Q06710	rectum	male	2	0	0.960812	0.807569	1.14314	0.652032	0.894183
TMOD1	P28289	rectum	male	2	0	0.957528	0.792863	1.15639	0.652154	0.894233
HLAE	P13747	rectum	male	2	0	0.957485	0.792634	1.15662	0.652236	0.894273
NAKD2	Q4G0N4	rectum	male	2	0	1.03954	0.878107	1.23064	0.652471	0.894363
HS3S1	O14792	rectum	male	2	0	0.962519	0.815083	1.13662	0.652476	0.894363
FBRL	P22087	rectum	male	2	0	0.963739	0.820523	1.13195	0.652735	0.894553
RL26L	Q9UNX3	rectum	male	2	0	0.95316	0.773396	1.17471	0.652786	0.894561
Metaxin-2	O75431	rectum	male	2	0	0.957139	0.790808	1.15846	0.652875	0.894561
EGF:CD	P01133	rectum	male	2	0	1.04205	0.870802	1.24698	0.652925	0.894561
Keratin 18	P05783	rectum	male	2	0	1.03903	0.87925	1.22786	0.653101	0.894681
CNTN2	Q02246	rectum	male	2	0	1.04087	0.874042	1.23953	0.653124	0.894683
RND1	Q92730	rectum	male	2	0	1.04366	0.866179	1.2575	0.653202	0.894699
LIRB4	Q8NHJ6	rectum	male	2	0	0.954256	0.777814	1.17072	0.653519	0.894876
HBD-4	Q8WTQ1	rectum	male	2	0	0.955646	0.783883	1.16505	0.653581	0.894884
GDF7	Q7Z4P5	rectum	male	2	0	0.964457	0.823447	1.12961	0.653612	0.894884
BUD31	P41223	rectum	male	2	0	0.961923	0.811857	1.13973	0.653723	0.894926
LGMN	Q99538	rectum	male	2	0	1.0432	0.866886	1.25537	0.65437	0.895179
TRIO	O75962	rectum	male	2	0	0.955248	0.781736	1.16727	0.654399	0.895179
CD97	P48960	rectum	male	2	0	1.04368	0.865384	1.25871	0.654665	0.89523
IGFALS	P35858	rectum	male	2	0	1.03457	0.891361	1.20078	0.654838	0.895282
CBX5	P45973	rectum	male	2	0	1.04107	0.872654	1.24198	0.654865	0.895301
FGF-8A	P55075	rectum	male	2	0	0.957225	0.790231	1.15951	0.654924	0.895371
EMBP	P13727	rectum	male	2	0	1.0458	0.859278	1.2728	0.655043	0.8954
HSC20	Q8IWL3	rectum	male	2	0	1.03714	0.883796	1.21709	0.655086	0.8954
Furin		rectum	male	2	0	1.02861	0.908756	1.16426	0.655433	0.895681
SNR25	Q9BV90	rectum	male	2	0	0.953383	0.772932	1.17596	0.655654	0.895686
sTie-1	P35590	rectum	male	2	0	0.961227	0.80776	1.14385	0.655901	0.895755
PIN1	Q13526	rectum	male	2	0	1.0482	0.851735	1.28997	0.656682	0.89616
PHF6	Q8IWS0	rectum	male	2	0	0.950188	0.758453	1.19039	0.656798	0.89616
ZPLD1	Q8TCW7	rectum	male	2	0	0.950326	0.75903	1.18983	0.65683	0.89616
NRG3	P56975	rectum	male	2	0	0.957724	0.791394	1.15901	0.657183	0.896438
Leptin	P41159	rectum	male	2	0	1.07435	0.782526	1.47499	0.657425	0.896534
E2F5	Q15329	rectum	male	2	0	1.04536	0.859254	1.27176	0.657436	0.896534
MYOC	Q99972	rectum	male	2	0	1.04645	0.856136	1.27906	0.657544	0.896565
APEX2	Q9UBZ4	rectum	male	2	0	1.04636	0.856215	1.27874	0.657832	0.896793
KMT2C	Q8NEZ4	rectum	male	2	0	1.04196	0.8686	1.24992	0.657981	0.896813
GRM4	Q14833	rectum	male	2	0	0.970863	0.851654	1.10676	0.658208	0.896832
Stress-induced-phosphoprotein 1	P31948	rectum	male	2	0	1.0567	0.827582	1.34925	0.658282	0.896859
PO2F1	P14859	rectum	male	2	0	1.03814	0.879306	1.22567	0.658612	0.896971
MCR	P08235	rectum	male	2	0	0.963485	0.816915	1.13635	0.658626	0.896978
CA11 protein	Q9NS71	rectum	male	2	0	1.03329	0.893552	1.19487	0.658709	0.897024
M3K10	Q02779	rectum	male	2	0	1.03737	0.881485	1.22082	0.658793	0.897034
PKD2:CD 4	Q13563	rectum	male	2	0	1.02664	0.913553	1.15372	0.658843	0.897034
CERS5	Q8N5B7	rectum	male	2	0	1.03274	0.895121	1.19152	0.658851	0.897034
RAD18	Q9NS91	rectum	male	2	0	1.0488	0.848834	1.29588	0.658863	0.897034
Thrombopoietin Receptor	P40238	rectum	male	2	0	1.05138	0.841695	1.3133	0.658883	0.897034
PSA1	P25786	rectum	male	2	0	1.0271	0.911962	1.15676	0.65941	0.897365
HYKK	A2RU49	rectum	male	2	0	0.965956	0.827743	1.12725	0.660192	0.89789
complement factor H-related 5	Q9BXR6	rectum	male	2	0	1.05254	0.837612	1.32263	0.660351	0.897937
GD1L1	Q96MZ0	rectum	male	2	0	0.970582	0.84954	1.10887	0.660397	0.897958
PRIO	P04156	rectum	male	2	0	0.959996	0.800042	1.15193	0.660643	0.897962
SESQ2	Q6ICB4	rectum	male	2	0	0.961691	0.807721	1.14501	0.660802	0.897962
ITA11	Q9UKX5	rectum	male	2	0	0.957648	0.789298	1.16191	0.660879	0.897995
RANG	P43487	rectum	male	2	0	1.06038	0.815843	1.37822	0.661155	0.898074
Notch-3	Q9UM47	rectum	male	2	0	1.04324	0.863208	1.26083	0.661376	0.898127
NLGN3	Q9NZ94	rectum	male	2	0	1.03792	0.878688	1.226	0.661404	0.898127
CBLN4	Q9NTU7	rectum	male	2	0	1.04441	0.859628	1.26892	0.661815	0.898351
PolyUbiquitin K48	P0CG47	rectum	male	2	0	1.05003	0.843668	1.30688	0.661888	0.898364
PAHX	O14832	rectum	male	2	0	1.02647	0.913054	1.15397	0.661894	0.898364
PolyUbiquitin K48	P0CG47	rectum	male	2	0	1.04359	0.861803	1.26373	0.662148	0.898408
Apo A-V	Q6Q788	rectum	male	2	0	0.9624	0.810374	1.14295	0.662194	0.898434
Apo E4	P02649	rectum	male	2	0	1.03368	0.890927	1.1993	0.662248	0.898446
ADA22	Q9P0K1	rectum	male	2	0	1.04125	0.868262	1.24871	0.662771	0.898582
AHSA1	O95433	rectum	male	2	0	0.949054	0.750246	1.20054	0.662842	0.898611
UB2R2	Q712K3	rectum	male	2	0	1.04143	0.867684	1.24997	0.66289	0.898631
ASPN	Q9BXN1	rectum	male	2	0	1.04222	0.865192	1.25547	0.663294	0.898797
GRB14	Q14449	rectum	male	2	0	1.04553	0.855546	1.2777	0.663457	0.898863
BTG1	P62324	rectum	male	2	0	0.965435	0.823901	1.13128	0.663627	0.898935
CART	Q16568	rectum	male	2	0	1.0376	0.878535	1.22548	0.663731	0.898935
MAGBA	Q96LZ2	rectum	male	2	0	0.959017	0.7941	1.15818	0.663823	0.898976
Perlecan	P98160	rectum	male	2	0	1.03455	0.887444	1.20603	0.664275	0.899113
FAIM1	Q9NVQ4	rectum	male	2	0	1.03514	0.88549	1.21008	0.664665	0.899262
EFNB1	P98172	rectum	male	2	0	0.943897	0.726997	1.22551	0.664709	0.899267
GTF2I	P78347	rectum	male	2	0	0.966939	0.830396	1.12593	0.665123	0.899564
NSEP1	P67809	rectum	male	2	0	1.04438	0.857903	1.27138	0.665248	0.899606
RGMA	Q96B86	rectum	male	2	0	1.03908	0.87336	1.23625	0.665383	0.899654
ENTP3	O75355	rectum	male	2	0	1.04157	0.865911	1.25286	0.665596	0.899676
ID2	Q02363	rectum	male	2	0	0.961485	0.804577	1.14899	0.665687	0.899678
JAM-B	P57087	rectum	male	2	0	0.94806	0.744263	1.20766	0.665787	0.899707
ALK-1	P37023	rectum	male	2	0	1.02506	0.916083	1.14701	0.666	0.899755
NRAC	Q8N912	rectum	male	2	0	1.03012	0.900088	1.17895	0.666416	0.899809
SIRT2	Q8IXJ6	rectum	male	2	0	0.963528	0.81376	1.14086	0.66643	0.899809
GTPB9	Q9NTK5	rectum	male	2	0	0.942928	0.721826	1.23175	0.666431	0.899809
POTEM	A6NI47	rectum	male	2	0	0.963413	0.813221	1.14134	0.666433	0.899809
MEF2C	Q06413	rectum	male	2	0	0.967265	0.831386	1.12535	0.666519	0.899825
TGF-b R II	P37173	rectum	male	2	0	1.03465	0.88606	1.20815	0.666752	0.899926
PPAC	P24666	rectum	male	2	0	1.0431	0.86072	1.26412	0.666959	0.899975
EPHA7	Q15375	rectum	male	2	0	0.957639	0.786242	1.1664	0.667058	0.899975
ZRAN1	Q9UGI0	rectum	male	2	0	0.933569	0.682462	1.27707	0.667183	0.899975
SFRP4	Q6FHJ7	rectum	male	2	0	1.04399	0.857911	1.27042	0.667343	0.899975
IL-20	Q9NYY1	rectum	male	2	0	1.03294	0.890869	1.19767	0.667698	0.900128
gp130, soluble	P40189	rectum	male	2	0	0.963272	0.811947	1.1428	0.667821	0.900129
FGF-19	O95750	rectum	male	2	0	0.961295	0.80227	1.15184	0.668775	0.900541
eIF-2-beta	P20042	rectum	male	2	0	0.943953	0.724719	1.22951	0.668842	0.900555
paraoxonase 1	P27169	rectum	male	2	0	1.02823	0.905038	1.1682	0.66895	0.900604
CEA16	Q2WEN9	rectum	male	2	0	1.04294	0.860009	1.26477	0.669197	0.900638
PLD3	Q8IV08	rectum	male	2	0	0.950283	0.752014	1.20083	0.669288	0.900638
Properdin	P27918	rectum	male	2	0	0.975592	0.871002	1.09274	0.669314	0.900638
FGF7	P21781	rectum	male	2	0	1.04033	0.867619	1.24742	0.669486	0.900665
PNMT	P11086	rectum	male	2	0	1.03804	0.874485	1.23219	0.66951	0.900665
NOS	P29474	rectum	male	2	0	0.958543	0.789104	1.16436	0.669645	0.900686
FZD1	Q9UP38	rectum	male	2	0	1.02996	0.899289	1.17962	0.669776	0.900745
Myostatin	O14793	rectum	male	2	0	0.961297	0.801706	1.15266	0.670004	0.900768
INM02	Q5UCC4	rectum	male	2	0	0.94685	0.736454	1.21735	0.670134	0.900787
PPR3B	Q86XI6	rectum	male	2	0	0.961565	0.802811	1.15171	0.670313	0.900813
Cathelicidin peptide	P49913	rectum	male	2	0	0.962927	0.809052	1.14607	0.670654	0.900872
XTP3B	Q96DZ1	rectum	male	2	0	1.04664	0.848225	1.29146	0.670807	0.900909
GPNMB:ECD	Q14956	rectum	male	2	0	0.953334	0.76472	1.18847	0.670924	0.900971
Thrombin	P00734	rectum	male	2	0	0.952322	0.760174	1.19304	0.670927	0.900971
LPLC1	Q8TDL5	rectum	male	2	0	0.960245	0.796305	1.15794	0.671047	0.900983
RPAB1	P19388	rectum	male	2	0	0.938514	0.700243	1.25786	0.671072	0.900983
K0494:C-term	O75071	rectum	male	2	0	1.03598	0.880038	1.21955	0.671082	0.900983
PTHrP	P12272	rectum	male	2	0	1.02328	0.920154	1.13797	0.671095	0.900983
PTPA	Q15257	rectum	male	2	0	0.943621	0.721711	1.23376	0.671391	0.90106
GPR64	Q8IZP9	rectum	male	2	0	0.969151	0.838527	1.12012	0.671409	0.90106
IL-23	P29460	rectum	male	2	0	0.960784	0.798596	1.15591	0.67151	0.90107
VAP-1	Q16853	rectum	male	2	0	0.961924	0.803793	1.15116	0.671822	0.901124
4EBP2	Q13542	rectum	male	2	0	0.956074	0.776639	1.17697	0.671887	0.901131
RNT2	O00584	rectum	male	2	0	1.0377	0.874153	1.23185	0.672349	0.901507
ACAD8	Q9UKU7	rectum	male	2	0	0.94717	0.73628	1.21847	0.672761	0.901716
NR3L1	Q68D85	rectum	male	2	0	1.03149	0.893137	1.19129	0.673037	0.901936
ANM1	Q99873	rectum	male	2	0	1.04458	0.852806	1.27947	0.673462	0.902111
a1-Antichymotrypsin	P01011	rectum	male	2	0	1.03971	0.867446	1.24619	0.673473	0.902111
IL-5 Ra	Q01344	rectum	male	2	0	0.959202	0.790193	1.16436	0.673608	0.902184
WBP2	Q969T9	rectum	male	2	0	1.03424	0.884258	1.20966	0.67364	0.90219
Selenium-binding protein 1	Q13228	rectum	male	2	0	1.04069	0.864321	1.25305	0.673778	0.902294
F176B	Q9NVM1	rectum	male	2	0	1.02495	0.913826	1.14958	0.673876	0.902297
CK-BB	P12277	rectum	male	2	0	1.02956	0.898834	1.17929	0.67417	0.902381
DCC1	Q9BVC3	rectum	male	2	0	1.05088	0.833694	1.32465	0.674376	0.902418
TACI	O14836	rectum	male	2	0	1.03986	0.86654	1.24784	0.674388	0.902425
HXD4	P09016	rectum	male	2	0	1.03024	0.896503	1.18392	0.67456	0.902481
FABPL	P07148	rectum	male	2	0	0.959383	0.790535	1.16429	0.674613	0.902502
IFN-b	P01574	rectum	male	2	0	1.03965	0.86689	1.24683	0.674957	0.902626
INP5E	Q9NRR6	rectum	male	2	0	1.02612	0.909592	1.15759	0.675	0.902626
CC103	Q8IW40	rectum	male	2	0	0.968299	0.832832	1.1258	0.675257	0.902749
OSM	P13725	rectum	male	2	0	1.03876	0.869367	1.24115	0.675469	0.902765
p27Kip1	P46527	rectum	male	2	0	1.03107	0.893404	1.18996	0.675582	0.902765
TO20L	Q6UXN7	rectum	male	2	0	1.04185	0.859625	1.26272	0.675953	0.902765
Nr-CAM	Q92823	rectum	male	2	0	1.04868	0.838919	1.31088	0.676375	0.902874
CLM6	Q08708	rectum	male	2	0	1.03712	0.873933	1.23078	0.676472	0.902888
PSMD9	O00233	rectum	male	2	0	0.954276	0.765934	1.18893	0.676507	0.902888
IL-27	Q14213	rectum	male	2	0	1.04334	0.854542	1.27384	0.677004	0.903156
UBE2Z	Q9H832	rectum	male	2	0	0.965037	0.816237	1.14096	0.677021	0.903169
FPRP	Q9P2B2	rectum	male	2	0	1.0427	0.85644	1.26948	0.677047	0.903194
CASQ1	P31415	rectum	male	2	0	1.03966	0.865761	1.24849	0.67706	0.903203
CTBP1	Q13363	rectum	male	2	0	0.938071	0.694339	1.26736	0.677068	0.903203
BICD1	Q96G01	rectum	male	2	0	1.035	0.88025	1.21695	0.677192	0.903203
Endothelin-converting enzyme 1:CD	P42892	rectum	male	2	0	1.03642	0.875717	1.22662	0.677295	0.903203
CANT1	Q8WVQ1	rectum	male	2	0	0.959004	0.787355	1.16807	0.677403	0.903203
TIM-1	Q96D42	rectum	male	2	0	0.955421	0.770576	1.18461	0.67763	0.903338
LRP1B	Q9NZR2	rectum	male	2	0	0.97284	0.8543	1.10783	0.677884	0.903338
IL-11 RA	Q14626	rectum	male	2	0	1.03811	0.870061	1.23863	0.678035	0.903338
PCDA4	Q9UN74	rectum	male	2	0	1.04262	0.856152	1.26969	0.678057	0.903338
SKA1	Q96BD8	rectum	male	2	0	0.966267	0.821695	1.13628	0.678155	0.903338
SECTM1	Q8WVN6	rectum	male	2	0	1.03996	0.864241	1.25142	0.678176	0.903338
CO6A5	A8TX70	rectum	male	2	0	1.03631	0.875609	1.22652	0.678214	0.903338
ATS6	Q9UKP5	rectum	male	2	0	0.956798	0.776561	1.17887	0.678351	0.903411
TNF-b	P01374	rectum	male	2	0	0.945992	0.727519	1.23007	0.67858	0.90343
SG1D1	O95968	rectum	male	2	0	1.04374	0.852254	1.27824	0.678898	0.903466
ATS13	Q76LX8	rectum	male	2	0	1.04303	0.854408	1.27328	0.678929	0.903466
BTNL8	Q6UX41	rectum	male	2	0	0.952851	0.757855	1.19802	0.679298	0.90353
WIF-1	Q9Y5W5	rectum	male	2	0	1.03742	0.871524	1.23489	0.679464	0.903583
CACO2	Q13137	rectum	male	2	0	0.96193	0.800158	1.15641	0.679498	0.903596
MA6D1	Q9H9H5	rectum	male	2	0	0.962903	0.804798	1.15207	0.679547	0.903622
NOVA1	P51513	rectum	male	2	0	0.958673	0.784664	1.17127	0.679608	0.903671
SNX1	Q13596	rectum	male	2	0	1.03126	0.891054	1.19352	0.679736	0.903738
GRM2B	Q96HH9	rectum	male	2	0	0.960468	0.79306	1.16321	0.679776	0.903743
PDGFD	Q9GZP0	rectum	male	2	0	0.953863	0.762194	1.19373	0.679817	0.903748
b-Catenin	P35222	rectum	male	2	0	1.03429	0.881034	1.21421	0.680299	0.903864
CSMD1	Q96PZ7	rectum	male	2	0	1.05675	0.812619	1.37423	0.680443	0.903895
ST6B1	Q6IMI4	rectum	male	2	0	1.03472	0.879566	1.21725	0.68049	0.903916
LIRB3	O75022	rectum	male	2	0	1.03604	0.875325	1.22626	0.680579	0.903959
DFFA	O00273	rectum	male	2	0	0.964349	0.811248	1.14634	0.680656	0.903993
GV	P39877	rectum	male	2	0	1.03839	0.867842	1.24245	0.680707	0.904005
kallikrein 12	Q9UKR0	rectum	male	2	0	0.963282	0.805905	1.15139	0.681051	0.904079
Agrin	O00468	rectum	male	2	0	1.04042	0.861218	1.25692	0.681162	0.9041
ROGDI	Q9GZN7	rectum	male	2	0	1.03416	0.881019	1.21393	0.681206	0.904141
ROBO2	Q9HCK4	rectum	male	2	0	1.04439	0.848756	1.28511	0.681507	0.904184
Keratin-1	P04264	rectum	male	2	0	1.03381	0.882022	1.21171	0.681518	0.904184
TENR	Q92752	rectum	male	2	0	0.963513	0.806686	1.15083	0.681753	0.904281
CRBB2	P43320	rectum	male	2	0	0.959265	0.786231	1.17038	0.68197	0.904304
IKB-epsilon	O00221	rectum	male	2	0	1.04275	0.853427	1.27407	0.682166	0.90444
SCO1	O75880	rectum	male	2	0	1.04274	0.853401	1.27409	0.682254	0.904502
Endothelin-converting enzyme 1:ECD	P42892	rectum	male	2	0	1.03881	0.865678	1.24656	0.682314	0.90456
a2-Antiplasmin	P08697	rectum	male	2	0	1.04966	0.831757	1.32464	0.683113	0.904806
FCG2B	P31994	rectum	male	2	0	0.964886	0.812706	1.14556	0.683141	0.904808
BMPER	Q8N8U9	rectum	male	2	0	1.04752	0.838092	1.30929	0.683302	0.904856
BGH3	Q15582	rectum	male	2	0	1.04362	0.850061	1.28126	0.683319	0.904856
CHCH7	Q9BUK0	rectum	male	2	0	1.03262	0.884999	1.20487	0.683397	0.904869
RPC9	O75575	rectum	male	2	0	1.0459	0.842931	1.29775	0.683487	0.904891
ATLA3	Q6DD88	rectum	male	2	0	0.975139	0.86398	1.1006	0.683504	0.904897
TCL1B	O95988	rectum	male	2	0	0.965552	0.81569	1.14295	0.683742	0.904969
Cadherin-8	P55286	rectum	male	2	0	1.04386	0.848962	1.28349	0.683954	0.905025
SUMO3	P55854	rectum	male	2	0	0.940258	0.698882	1.265	0.684036	0.905072
KLRF1	Q9NZS2	rectum	male	2	0	0.962238	0.799019	1.1588	0.684826	0.905464
MXI1	P50539	rectum	male	2	0	0.947798	0.731594	1.2279	0.684854	0.905472
ZHANG	Q9NS37	rectum	male	2	0	0.964056	0.8078	1.15054	0.684941	0.905472
SNIP1	Q8TAD8	rectum	male	2	0	1.03068	0.890665	1.19271	0.68498	0.905472
NTF-2	P61970	rectum	male	2	0	1.03356	0.881186	1.21228	0.68503	0.905472
HNMT	P50135	rectum	male	2	0	0.970242	0.838459	1.12274	0.685035	0.905472
MCEE	Q96PE7	rectum	male	2	0	0.95525	0.765613	1.19186	0.68512	0.905472
HNF4A	P41235	rectum	male	2	0	1.04113	0.856825	1.26507	0.685147	0.905472
MEIG1	Q5JSS6	rectum	male	2	0	1.02969	0.893874	1.18614	0.685188	0.905472
gpIIbIIIa	P05106	rectum	male	2	0	0.950383	0.743028	1.2156	0.685296	0.905472
UBP25	Q9UHP3	rectum	male	2	0	0.947078	0.728038	1.23202	0.685356	0.905472
Alcadein alpha-1	O94985	rectum	male	2	0	1.03288	0.883151	1.20799	0.68558	0.905495
DcR3	O95407	rectum	male	2	0	0.971201	0.843018	1.11887	0.685748	0.905555
WN10A	Q9GZT5	rectum	male	2	0	0.958738	0.781678	1.1759	0.685846	0.905585
Aurora kinase A	O14965	rectum	male	2	0	0.967829	0.825955	1.13407	0.685977	0.905627
PILRA	Q9UKJ1	rectum	male	2	0	1.0272	0.901844	1.16998	0.686103	0.905706
PARVA	Q9NVD7	rectum	male	2	0	0.958982	0.782699	1.17497	0.686111	0.905706
DNJB8	Q8NHS0	rectum	male	2	0	0.949406	0.738056	1.22128	0.686139	0.905714
PDK1	Q15118	rectum	male	2	0	0.959226	0.783496	1.17437	0.686805	0.905907
Integrin aLb2	P05107	rectum	male	2	0	1.03674	0.869912	1.23557	0.686875	0.905923
HBD-2	O15263	rectum	male	2	0	1.04037	0.858195	1.26121	0.687003	0.905954
HEBP1	Q9NRV9	rectum	male	2	0	0.954301	0.760067	1.19817	0.68705	0.905954
GP135	Q8IZ08	rectum	male	2	0	0.970121	0.836957	1.12447	0.687192	0.906016
MPC1	Q9Y5U8	rectum	male	2	0	1.02031	0.925101	1.12532	0.68746	0.906136
TMG1:CD	O14668	rectum	male	2	0	0.952807	0.75278	1.20598	0.687611	0.906176
ARFP2	P53365	rectum	male	2	0	1.02329	0.914525	1.14499	0.688024	0.906305
QPCTL	Q9NXS2	rectum	male	2	0	1.04865	0.831316	1.32281	0.688492	0.906629
BCAM	P50895	rectum	male	2	0	0.965975	0.815539	1.14416	0.688577	0.906651
CO8A1	P27658	rectum	male	2	0	1.03441	0.876649	1.22056	0.688637	0.906651
TR112	Q9UI30	rectum	male	2	0	1.04065	0.856234	1.26478	0.688889	0.906762
TBPL1	P62380	rectum	male	2	0	1.03767	0.865681	1.24383	0.689204	0.906954
BPTF	Q12830	rectum	male	2	0	1.03273	0.881917	1.20934	0.689235	0.906976
NCBP2	P52298	rectum	male	2	0	0.959443	0.783029	1.1756	0.689613	0.907101
SAR1B	Q9Y6B6	rectum	male	2	0	0.978269	0.8782	1.08974	0.689851	0.907191
IL-13	P35225	rectum	male	2	0	1.03473	0.874979	1.22364	0.68991	0.907207
Thyroglobulin	P01266	rectum	male	2	0	1.02757	0.898926	1.17463	0.690209	0.907418
eIF-5	P55010	rectum	male	2	0	0.959231	0.781665	1.17713	0.690245	0.907424
CPNS1	P04632	rectum	male	2	0	0.947622	0.727248	1.23478	0.690357	0.907449
MLIP	Q5VWP3	rectum	male	2	0	1.04109	0.853937	1.26925	0.690447	0.907532
EPHAA	Q5JZY3	rectum	male	2	0	1.03326	0.87928	1.21421	0.691054	0.907716
MTFR1	Q15390	rectum	male	2	0	0.960877	0.789169	1.16995	0.691127	0.907716
PPA6	Q9NPH0	rectum	male	2	0	1.04002	0.856901	1.26228	0.691282	0.907783
kallikrein 9	Q9UKQ9	rectum	male	2	0	1.0255	0.905636	1.16123	0.691323	0.907783
IGFBP-4	P22692	rectum	male	2	0	1.04274	0.84792	1.28232	0.691666	0.907854
C1RL1	Q9NZP8	rectum	male	2	0	0.956535	0.767747	1.19174	0.691992	0.908032
IL-17 sR	Q96F46	rectum	male	2	0	0.964215	0.805128	1.15474	0.692032	0.908032
FCN1	O00602	rectum	male	2	0	1.03873	0.860539	1.25381	0.69231	0.908097
RFXAP	O00287	rectum	male	2	0	0.951105	0.741962	1.2192	0.692354	0.908111
ERBB2	P04626	rectum	male	2	0	0.970025	0.834226	1.12793	0.692472	0.908221
K-ras	P01116	rectum	male	2	0	0.955456	0.762185	1.19774	0.692715	0.908249
BHMT2	Q9H2M3	rectum	male	2	0	0.969433	0.830997	1.13093	0.692936	0.908269
NEPR1	Q8N9A8	rectum	male	2	0	1.04062	0.853853	1.26825	0.693189	0.908321
ECEL1	O95672	rectum	male	2	0	0.958897	0.778395	1.18126	0.69325	0.908344
IGF-I	P05019	rectum	male	2	0	1.0377	0.863206	1.24746	0.693634	0.908446
MMP-16	P51512	rectum	male	2	0	1.03377	0.876265	1.21959	0.693729	0.908446
CCS	O14618	rectum	male	2	0	1.02815	0.895455	1.18051	0.693745	0.908446
IL-6 sRa	P08887	rectum	male	2	0	0.963631	0.801304	1.15884	0.693856	0.908542
IQCF3	P0C7M6	rectum	male	2	0	0.953634	0.752742	1.20814	0.694061	0.908659
Rab GDP dissociation inhibitor beta	P50395	rectum	male	2	0	0.950268	0.73674	1.22568	0.694443	0.908747
TAGL3	Q9UI15	rectum	male	2	0	1.02606	0.902432	1.16662	0.694533	0.908774
Ferritin	P02792	rectum	male	2	0	0.957723	0.771967	1.18818	0.694567	0.908774
DAPK3	O43293	rectum	male	2	0	0.951645	0.743029	1.21883	0.694644	0.908779
DDX58	O95786	rectum	male	2	0	0.960367	0.784471	1.1757	0.695221	0.908998
DYRK3	O43781	rectum	male	2	0	1.03014	0.887907	1.19516	0.695264	0.908998
LPPL	Q05315	rectum	male	2	0	0.965549	0.810188	1.1507	0.695297	0.908998
Endothelin 3	P14138	rectum	male	2	0	1.03817	0.860644	1.25233	0.695399	0.908998
HHIP	Q96QV1	rectum	male	2	0	0.959383	0.779527	1.18074	0.695456	0.908998
HDAC2	Q92769	rectum	male	2	0	0.955052	0.758525	1.2025	0.695618	0.909041
VHLL	Q6RSH7	rectum	male	2	0	0.968071	0.822675	1.13916	0.695942	0.909182
ULBP-1	Q9BZM6	rectum	male	2	0	1.03885	0.858002	1.25782	0.696113	0.909182
SDC3	O75056	rectum	male	2	0	1.03863	0.858708	1.25624	0.696174	0.909182
NLGN1	Q8N2Q7	rectum	male	2	0	1.05403	0.809326	1.37271	0.696253	0.909182
PKDCC	Q504Y2	rectum	male	2	0	0.968459	0.824443	1.13763	0.69642	0.90931
GDF2	Q9UK05	rectum	male	2	0	1.05396	0.809339	1.37251	0.696513	0.909345
RM02	Q5T653	rectum	male	2	0	1.04487	0.837896	1.30298	0.696744	0.909496
BCAT2	O15382	rectum	male	2	0	0.948701	0.727956	1.23638	0.696753	0.909496
RABP1	P29762	rectum	male	2	0	1.03269	0.878421	1.21404	0.69681	0.909511
KLH41	O60662	rectum	male	2	0	1.02942	0.889667	1.19112	0.696928	0.909576
ARSB	P15848	rectum	male	2	0	0.967549	0.819527	1.14231	0.696973	0.909589
VAT1	Q99536	rectum	male	2	0	1.04825	0.826843	1.32893	0.697104	0.909654
MOL1B	Q9H8S9	rectum	male	2	0	0.952948	0.747261	1.21525	0.697652	0.90991
Artemin	Q5T4W7	rectum	male	2	0	1.02694	0.89796	1.17446	0.697824	0.909956
CKAP4	Q07065	rectum	male	2	0	0.975724	0.861885	1.1046	0.697824	0.909956
RNF24	Q9Y225	rectum	male	2	0	0.975334	0.859709	1.10651	0.69807	0.909994
FGF-20	Q9NP95	rectum	male	2	0	1.02574	0.902085	1.16636	0.698156	0.909994
MMAD	Q9H3L0	rectum	male	2	0	1.03409	0.872863	1.2251	0.698275	0.909994
MUCDL	Q9HBB8	rectum	male	2	0	0.971314	0.838374	1.12533	0.69833	0.910006
PCDGD	Q9Y5G3	rectum	male	2	0	0.970812	0.835724	1.12774	0.698392	0.910007
ARHL2	Q9NX46	rectum	male	2	0	0.957666	0.769368	1.19205	0.698568	0.910063
sLRP1:ECD	Q07954	rectum	male	2	0	0.971493	0.839188	1.12466	0.698618	0.91007
ALT	P24298	rectum	male	2	0	1.03512	0.868992	1.23302	0.698937	0.910208
DEPP	Q9NTK1	rectum	male	2	0	1.0365	0.864218	1.24313	0.699093	0.910217
PGFRL	Q15198	rectum	male	2	0	0.951285	0.738428	1.2255	0.699166	0.910217
Calgranulin A	P05109	rectum	male	2	0	0.969042	0.826136	1.13667	0.699263	0.910243
B3GT1	Q9Y5Z6	rectum	male	2	0	1.03237	0.878274	1.21351	0.699303	0.910243
DNM3L	Q9UJW3	rectum	male	2	0	0.967041	0.815694	1.14647	0.699546	0.910287
HNP-1	P59665	rectum	male	2	0	0.968245	0.821858	1.14071	0.699605	0.910329
FOXO1A	Q12778	rectum	male	2	0	0.965307	0.806784	1.15498	0.699666	0.910362
Keratin 20	P35900	rectum	male	2	0	0.965948	0.809907	1.15205	0.699938	0.910447
NOTC2	Q04721	rectum	male	2	0	1.03259	0.877132	1.21561	0.700038	0.910447
GSKIP	Q9P0R6	rectum	male	2	0	0.959723	0.778534	1.18308	0.700168	0.910447
Securin	O95997	rectum	male	2	0	0.959303	0.776389	1.18531	0.700287	0.910473
GP1BA	P07359	rectum	male	2	0	0.962744	0.793471	1.16813	0.700359	0.910473
Tenascin		rectum	male	2	0	0.965138	0.805565	1.15632	0.700373	0.910473
RALYL	Q86SE5	rectum	male	2	0	0.970239	0.831826	1.13168	0.700438	0.910473
Carbonic Anhydrase VIII	P35219	rectum	male	2	0	0.965956	0.809452	1.15272	0.700934	0.910731
CLC4C	Q8WTT0	rectum	male	2	0	1.03562	0.866144	1.23825	0.701098	0.910799
ACBD6	Q9BR61	rectum	male	2	0	0.949485	0.728657	1.23724	0.701134	0.910799
F171B:ECD	Q6P995	rectum	male	2	0	0.965989	0.809287	1.15303	0.70159	0.910846
MATK	P42679	rectum	male	2	0	0.952443	0.742196	1.22225	0.701802	0.910846
UB2G2	P60604	rectum	male	2	0	0.965515	0.806665	1.15564	0.701977	0.910846
ABHD4	Q8TB40	rectum	male	2	0	0.963002	0.793872	1.16816	0.702027	0.910846
EPHB2	P29323	rectum	male	2	0	0.959379	0.775754	1.18647	0.70204	0.910846
DPH2	Q9BQC3	rectum	male	2	0	0.960068	0.779132	1.18302	0.702108	0.910846
CHST2	Q9Y4C5	rectum	male	2	0	0.968785	0.823434	1.13979	0.702196	0.910873
BMP-1	P13497	rectum	male	2	0	1.04127	0.846124	1.28141	0.702535	0.910878
Myeloperoxidase	P05164	rectum	male	2	0	0.967384	0.81576	1.14719	0.703023	0.911146
EST3	Q6UWW8	rectum	male	2	0	1.03266	0.875332	1.21826	0.703168	0.911255
CLC2L	P0C7M8	rectum	male	2	0	1.0232	0.909306	1.15135	0.703289	0.911262
MIOX	Q9UGB7	rectum	male	2	0	1.03672	0.861136	1.2481	0.703293	0.911262
EMC8	O43402	rectum	male	2	0	0.96793	0.818324	1.14489	0.703577	0.911419
HEM6	P36551	rectum	male	2	0	1.03156	0.878958	1.21065	0.703647	0.91147
ZC4H2	Q9NQZ6	rectum	male	2	0	1.03006	0.884256	1.19991	0.703686	0.91147
VAMP8	Q9BV40	rectum	male	2	0	1.02281	0.910568	1.1489	0.703689	0.91147
UN13A	Q9UPW8	rectum	male	2	0	1.03311	0.872734	1.22295	0.70513	0.912189
CC126	Q96EE4	rectum	male	2	0	1.03509	0.865733	1.23758	0.705172	0.91221
TNR6B	Q9UPQ9	rectum	male	2	0	0.960702	0.780449	1.18259	0.705318	0.912297
RBP-III	P82980	rectum	male	2	0	0.967371	0.814407	1.14907	0.705624	0.912394
LIF	P15018	rectum	male	2	0	1.04913	0.817993	1.34558	0.705638	0.912394
VDR	P11473	rectum	male	2	0	1.02394	0.905523	1.15784	0.705976	0.912527
NDUB6	O95139	rectum	male	2	0	0.951741	0.73583	1.23101	0.706337	0.912692
Discoidin domain receptor 2	Q16832	rectum	male	2	0	0.966592	0.80996	1.15351	0.706394	0.912692
EXOC7	Q9UPT5	rectum	male	2	0	1.02832	0.889154	1.18928	0.70658	0.912809
KIF22	Q14807	rectum	male	2	0	0.969074	0.82279	1.14136	0.70672	0.912867
PCD12	Q9NPG4	rectum	male	2	0	1.03479	0.865934	1.23657	0.706733	0.912867
CYGB	Q8WWM9	rectum	male	2	0	1.02835	0.888967	1.18959	0.70675	0.912867
XXLT1	Q8NBI6	rectum	male	2	0	1.03164	0.877094	1.21341	0.706791	0.912877
PAFA2	Q99487	rectum	male	2	0	0.96193	0.785637	1.17778	0.707092	0.912993
fibulin 5	Q9UBX5	rectum	male	2	0	0.968703	0.820615	1.14351	0.707176	0.912993
Nectin-like protein 2	Q9BY67	rectum	male	2	0	1.03846	0.852748	1.26461	0.707382	0.913106
HGFA	Q04756	rectum	male	2	0	1.03988	0.847392	1.2761	0.708066	0.913382
CYTD	P28325	rectum	male	2	0	0.97082	0.83142	1.13359	0.70807	0.913382
Cadherin-2	P19022	rectum	male	2	0	1.0213	0.914447	1.14064	0.708569	0.913473
RGS4	P49798	rectum	male	2	0	1.0363	0.859521	1.24945	0.708638	0.91349
RBMS1	P29558	rectum	male	2	0	0.938552	0.672698	1.30947	0.708992	0.913568
OTUB2	Q96DC9	rectum	male	2	0	0.980091	0.88174	1.08941	0.709355	0.913698
CASC4	Q6P4E1	rectum	male	2	0	0.958868	0.76879	1.19594	0.709438	0.913758
D106A	Q8N104	rectum	male	2	0	1.03157	0.875912	1.2149	0.709545	0.913803
SDF-1	P48061	rectum	male	2	0	1.04234	0.837741	1.29691	0.70993	0.91381
REM1	O75628	rectum	male	2	0	1.02604	0.896024	1.17492	0.710025	0.913819
ADH1B	P00325	rectum	male	2	0	1.02829	0.887658	1.1912	0.710067	0.913839
ANGL1:N-term	O95841	rectum	male	2	0	0.966773	0.808951	1.15538	0.710181	0.913961
GDNF	P39905	rectum	male	2	0	1.04	0.845565	1.27915	0.710322	0.914043
PRP19	Q9UMS4	rectum	male	2	0	1.03558	0.860952	1.24562	0.710629	0.914227
GAS-6	Q14393	rectum	male	2	0	1.0305	0.879223	1.20781	0.710684	0.914242
Proteinase-3	P24158	rectum	male	2	0	1.035	0.86281	1.24156	0.710962	0.914276
Keratin 19	P08727	rectum	male	2	0	0.97774	0.867964	1.1014	0.711029	0.914336
KCTD6	Q8NC69	rectum	male	2	0	0.969894	0.825039	1.14018	0.711086	0.914348
ENTP6	O75354	rectum	male	2	0	0.963631	0.792073	1.17235	0.71112	0.914348
ZPBP1	Q9BS86	rectum	male	2	0	1.03522	0.861911	1.24339	0.711143	0.914348
Kininogen, HMW, Two Chain	P01042	rectum	male	2	0	0.968422	0.81711	1.14775	0.711255	0.914365
IL3RB:CD	P32927	rectum	male	2	0	1.03138	0.875611	1.21486	0.711474	0.914404
AIM2	O14862	rectum	male	2	0	1.03896	0.848419	1.27229	0.711581	0.914442
PRAME	P78395	rectum	male	2	0	0.971867	0.835145	1.13097	0.7122	0.914577
PKB beta	P31751	rectum	male	2	0	1.03547	0.860401	1.24617	0.712222	0.914577
RGS14	O43566	rectum	male	2	0	0.963581	0.79117	1.17356	0.712255	0.914577
HABP4	Q5JVS0	rectum	male	2	0	1.02503	0.898601	1.16925	0.712791	0.914683
AL1B1	P30837	rectum	male	2	0	0.964901	0.797732	1.1671	0.712808	0.914683
SPANXA	Q9NS26	rectum	male	2	0	1.03111	0.875711	1.2141	0.713156	0.914849
UBP15	Q9Y4E8	rectum	male	2	0	0.955843	0.750946	1.21665	0.713706	0.915187
FLRT1	Q9NZU1	rectum	male	2	0	0.966734	0.806753	1.15844	0.713959	0.915312
ELF5	Q9UKW6	rectum	male	2	0	1.03354	0.866305	1.23307	0.714093	0.915357
KCTD4	Q8WVF5	rectum	male	2	0	0.971767	0.833714	1.13268	0.714121	0.915357
MYPC2	Q14324	rectum	male	2	0	0.971111	0.830072	1.13611	0.714271	0.91538
TRAF4	Q9BUZ4	rectum	male	2	0	0.966988	0.807906	1.15739	0.714322	0.91538
IL-18 Ra	Q13478	rectum	male	2	0	1.03324	0.86725	1.231	0.71439	0.91538
HNRPR	O43390	rectum	male	2	0	1.03931	0.845231	1.27795	0.714659	0.915393
SLPI	P03973	rectum	male	2	0	1.03543	0.85911	1.24795	0.714671	0.915393
TATD3	Q17R31	rectum	male	2	0	0.956652	0.754332	1.21324	0.714703	0.915393
Sorting nexin-15	Q9NRS6	rectum	male	2	0	1.0445	0.826995	1.31922	0.714748	0.915403
CHST1	O43916	rectum	male	2	0	1.03591	0.857136	1.25198	0.715085	0.915501
UBE2S	Q16763	rectum	male	2	0	0.961669	0.779559	1.18632	0.715192	0.915567
Integrin alpha-2	P17301	rectum	male	2	0	1.03237	0.869987	1.22507	0.715199	0.915567
STX1B	P61266	rectum	male	2	0	1.03543	0.858808	1.24837	0.715236	0.915587
NCAM-120	P13591	rectum	male	2	0	1.03456	0.861956	1.24173	0.715238	0.915587
CYTF	O76096	rectum	male	2	0	0.973784	0.844241	1.1232	0.715298	0.915601
GA733-1 protein	P09758	rectum	male	2	0	0.966104	0.802688	1.16279	0.715313	0.915601
TADA3	O75528	rectum	male	2	0	1.03981	0.842927	1.28268	0.715487	0.915727
TSSK1	Q9BXA7	rectum	male	2	0	0.975291	0.852444	1.11584	0.715678	0.915875
RO52	P19474	rectum	male	2	0	1.03847	0.847188	1.27294	0.716296	0.916201
IL-2 sRa	P01589	rectum	male	2	0	0.965282	0.797768	1.16797	0.716341	0.916201
SFTA2	Q6UW10	rectum	male	2	0	1.0267	0.890621	1.18358	0.716404	0.91622
CJ072	Q8IW00	rectum	male	2	0	1.03602	0.855686	1.25436	0.71686	0.916504
FRDA	Q16595	rectum	male	2	0	0.965925	0.800803	1.16509	0.717007	0.916562
BTG4	Q9NY30	rectum	male	2	0	1.03292	0.866875	1.23077	0.71718	0.916562
LGR5	O75473	rectum	male	2	0	1.02992	0.877866	1.20832	0.71754	0.91671
UBE2W	Q96B02	rectum	male	2	0	0.966267	0.802194	1.1639	0.717788	0.916853
TPRKB	Q9Y3C4	rectum	male	2	0	0.964374	0.792004	1.17426	0.718048	0.91699
PTPM1	Q8WUK0	rectum	male	2	0	0.96538	0.797169	1.16909	0.718331	0.917118
MIG	Q07325	rectum	male	2	0	1.0347	0.859535	1.24555	0.718528	0.917176
MCEM1	Q8IX19	rectum	male	2	0	1.03515	0.857789	1.24918	0.718646	0.917202
C19L1	Q69YN2	rectum	male	2	0	0.962161	0.779984	1.18689	0.718719	0.917269
BTC	P35070	rectum	male	2	0	1.03646	0.85282	1.25965	0.718894	0.917331
RNF13	O43567	rectum	male	2	0	1.03645	0.852797	1.25965	0.719029	0.917388
AK1C4	P17516	rectum	male	2	0	0.970213	0.822834	1.14399	0.719051	0.917388
NCBP1	Q09161	rectum	male	2	0	0.955151	0.743862	1.22646	0.719059	0.917388
GRB2-related adapter protein 2	O75791	rectum	male	2	0	1.02838	0.882877	1.19787	0.71916	0.917419
CF089	Q6UWU4	rectum	male	2	0	1.02511	0.895454	1.17353	0.719287	0.917423
AREG	P15514	rectum	male	2	0	0.95595	0.747718	1.22217	0.719298	0.917423
MEP1A	Q16819	rectum	male	2	0	0.960523	0.771012	1.19661	0.719446	0.917461
PCDB1	Q9Y5F3	rectum	male	2	0	1.02641	0.890321	1.1833	0.71946	0.917461
SIA7C	Q8NDV1	rectum	male	2	0	0.971001	0.826895	1.14022	0.719578	0.917522
B7-2	P42081	rectum	male	2	0	0.970826	0.825881	1.14121	0.719684	0.917552
ETFA	P13804	rectum	male	2	0	1.02733	0.886631	1.19036	0.71973	0.917552
TMA	P07202	rectum	male	2	0	1.03041	0.87445	1.21419	0.720515	0.917926
CL070	A6NFE2	rectum	male	2	0	0.954648	0.740275	1.2311	0.720578	0.91794
ANTR2	P58335	rectum	male	2	0	0.967355	0.806494	1.1603	0.720582	0.91794
sperm-egg fusion protein 1	Q8IYV9	rectum	male	2	0	0.962854	0.782405	1.18492	0.720722	0.917999
F209B	Q5JX69	rectum	male	2	0	1.03105	0.871671	1.21958	0.721148	0.918259
KCAB2	Q13303	rectum	male	2	0	0.948488	0.70928	1.26837	0.721338	0.91829
IKB-alpha	P25963	rectum	male	2	0	0.963557	0.785728	1.18163	0.721363	0.91829
RNase 2	P10153	rectum	male	2	0	1.02914	0.878816	1.20517	0.721454	0.918353
PXDNL	A1KZ92	rectum	male	2	0	0.967708	0.807909	1.15911	0.721491	0.918354
ZN415	Q09FC8	rectum	male	2	0	1.03901	0.841773	1.28247	0.721611	0.918385
SYCC	P49589	rectum	male	2	0	0.958661	0.759892	1.20942	0.721763	0.918422
ILT-2	Q8NHL6	rectum	male	2	0	1.03232	0.866438	1.22995	0.721936	0.918488
BEND6	Q5SZJ8	rectum	male	2	0	0.970971	0.825553	1.142	0.721937	0.918488
KPYR	P30613	rectum	male	2	0	0.963776	0.786311	1.18129	0.722333	0.918635
Fucosyltransferase 3	P21217	rectum	male	2	0	1.03179	0.868195	1.2262	0.722384	0.918673
PSMA	Q04609	rectum	male	2	0	1.03398	0.859818	1.24342	0.722527	0.918747
Siglec-7	Q9Y286	rectum	male	2	0	1.0316	0.86865	1.22512	0.72283	0.918753
CCD56	Q9Y2R0	rectum	male	2	0	0.964173	0.788112	1.17957	0.722854	0.918753
A4GCT	Q9UNA3	rectum	male	2	0	0.964434	0.789502	1.17813	0.722859	0.918753
LCN8	Q6JVE9	rectum	male	2	0	1.02853	0.880423	1.20155	0.72289	0.918783
NUDT7	P0C024	rectum	male	2	0	0.973583	0.839656	1.12887	0.72291	0.918783
K132L	A8MWY0	rectum	male	2	0	0.972411	0.832932	1.13525	0.723221	0.918886
DOCK9	Q9BZ29	rectum	male	2	0	1.02218	0.90531	1.15414	0.723222	0.918886
SARP-2	Q8N474	rectum	male	2	0	1.04318	0.825557	1.31816	0.723254	0.918908
ETV4	P43268	rectum	male	2	0	1.03479	0.856328	1.25044	0.723286	0.918908
Phosphoglycerate mutase 1	P18669	rectum	male	2	0	0.963625	0.784898	1.18305	0.72334	0.918919
KAZD1	Q96I82	rectum	male	2	0	1.02977	0.875378	1.2114	0.723355	0.918919
SYT9	Q86SS6	rectum	male	2	0	0.957902	0.7547	1.21581	0.723665	0.919024
CK-MB	P06732	rectum	male	2	0	1.02857	0.879877	1.20238	0.723674	0.919024
CHIA	Q9BZP6	rectum	male	2	0	1.02562	0.891352	1.18011	0.723833	0.919024
NDUF5	Q5TEU4	rectum	male	2	0	0.970932	0.824365	1.14356	0.723857	0.919024
CN16B	Q0VAA2	rectum	male	2	0	1.03091	0.870668	1.22064	0.723953	0.919024
KDSR	Q06136	rectum	male	2	0	1.0258	0.89052	1.18164	0.724047	0.919058
TYW3	Q6IPR3	rectum	male	2	0	1.02641	0.888028	1.18636	0.724218	0.919076
Cadherin-12:ECD	P55289	rectum	male	2	0	0.971662	0.828226	1.13994	0.724266	0.919076
ATP23	Q9Y6H3	rectum	male	2	0	0.960635	0.768322	1.20108	0.724562	0.919124
BACH2	Q9BYV9	rectum	male	2	0	0.971398	0.826597	1.14156	0.724572	0.919124
CRIS3	P54108	rectum	male	2	0	1.02001	0.913545	1.13888	0.724667	0.919124
PTPS	Q03393	rectum	male	2	0	0.972707	0.833854	1.13468	0.724743	0.919124
KCTD2	Q14681	rectum	male	2	0	1.03377	0.859092	1.24397	0.725067	0.919265
TERB2	Q8NHR7	rectum	male	2	0	0.972641	0.833298	1.13528	0.725115	0.919283
Cathepsin B	P07858	rectum	male	2	0	0.967405	0.804238	1.16368	0.725136	0.919283
LRP	Q14764	rectum	male	2	0	0.966366	0.798472	1.16956	0.725311	0.919319
CDKL2	Q92772	rectum	male	2	0	0.955421	0.740742	1.23232	0.725436	0.919319
PCDGK	Q9UN70	rectum	male	2	0	1.03885	0.839593	1.28539	0.725752	0.919397
GDF-11/8	O14793	rectum	male	2	0	0.970068	0.818496	1.14971	0.72591	0.919464
Semaphorin 3E	O15041	rectum	male	2	0	1.03046	0.871185	1.21886	0.726133	0.919594
M4K3	Q8IVH8	rectum	male	2	0	0.969829	0.817033	1.1512	0.726161	0.919594
TRIL:ECD	Q7L0X0	rectum	male	2	0	0.970298	0.819603	1.1487	0.726238	0.919594
BRPF1	P55201	rectum	male	2	0	0.967115	0.802009	1.16621	0.726266	0.91961
SIM13	P0DJ93	rectum	male	2	0	1.03863	0.839787	1.28455	0.726659	0.919847
KAP0	P10644	rectum	male	2	0	0.967382	0.803143	1.16521	0.726842	0.919906
Trefoil factor 2	Q03403	rectum	male	2	0	0.966805	0.799764	1.16873	0.727217	0.920028
KCTD3	Q9Y597	rectum	male	2	0	1.03481	0.853762	1.25426	0.727289	0.920071
HMCS1	Q01581	rectum	male	2	0	0.967595	0.804038	1.16442	0.72733	0.920114
LIPN	Q5VXI9	rectum	male	2	0	0.964594	0.787641	1.1813	0.727371	0.920135
RBM39	Q14498	rectum	male	2	0	0.967029	0.80079	1.16778	0.727569	0.920194
FCGRN	P55899	rectum	male	2	0	0.964446	0.786712	1.18234	0.727591	0.920194
TMOD4	Q9NZQ9	rectum	male	2	0	0.967556	0.803572	1.165	0.72777	0.920305
EED	O75530	rectum	male	2	0	0.967804	0.804723	1.16393	0.728144	0.920517
NBR1	Q14596	rectum	male	2	0	0.963284	0.779803	1.18994	0.728618	0.920793
SMDC1	Q9NPB0	rectum	male	2	0	0.970839	0.821349	1.14754	0.728678	0.920827
GEPH	Q9NQX3	rectum	male	2	0	1.03733	0.843281	1.27604	0.728697	0.920838
STK3	Q13188	rectum	male	2	0	0.971579	0.825304	1.14378	0.729093	0.921013
Sorcin	P30626	rectum	male	2	0	1.03465	0.853236	1.25463	0.729112	0.921028
CBPA2	P48052	rectum	male	2	0	1.02648	0.885319	1.19014	0.729172	0.921069
ADSV	Q9Y6U3	rectum	male	2	0	1.03743	0.842273	1.27781	0.729633	0.921152
RRM1	P23921	rectum	male	2	0	0.964157	0.783849	1.18594	0.72968	0.921152
STAB1	Q9NY15	rectum	male	2	0	1.0227	0.900395	1.16162	0.729794	0.921213
MVK	Q03426	rectum	male	2	0	0.97068	0.81985	1.14926	0.729812	0.921226
Holo-TC I	P20061	rectum	male	2	0	1.02696	0.882943	1.19448	0.729996	0.921264
Lectin, mannose-binding 2	Q12907	rectum	male	2	0	1.03182	0.863611	1.23279	0.730109	0.921264
Discoidin domain receptor 2	Q16832	rectum	male	2	0	0.973673	0.836725	1.13304	0.730114	0.921264
GLPK5	Q6ZS86	rectum	male	2	0	1.02413	0.894173	1.17297	0.73058	0.921369
NADH-cytochrome b5 reductase	P00387	rectum	male	2	0	1.02139	0.905311	1.15235	0.73099	0.921592
RGS5	O15539	rectum	male	2	0	1.0306	0.867697	1.2241	0.731299	0.921835
BY55	O95971	rectum	male	2	0	1.03316	0.857532	1.24477	0.731449	0.921912
SOX	Q9P0Z9	rectum	male	2	0	0.969417	0.811752	1.15771	0.731621	0.921958
Topoisomerase I	P11387	rectum	male	2	0	0.969726	0.813396	1.1561	0.731786	0.922008
PSME3	P61289	rectum	male	2	0	1.02772	0.878702	1.20201	0.732269	0.922121
F261	P16118	rectum	male	2	0	1.03093	0.865806	1.22754	0.732335	0.922128
ATG4A	Q8WYN0	rectum	male	2	0	0.971673	0.824127	1.14563	0.732367	0.922139
FZD2	Q14332	rectum	male	2	0	1.02422	0.892853	1.17492	0.732554	0.922236
RBM9	O43251	rectum	male	2	0	1.02131	0.904893	1.15271	0.732715	0.922351
WASL	O00401	rectum	male	2	0	1.04082	0.827246	1.30953	0.732777	0.922351
HM20B	Q9P0W2	rectum	male	2	0	1.03136	0.86379	1.23144	0.732846	0.922396
TM1L1	O75674	rectum	male	2	0	1.0267	0.882545	1.1944	0.732857	0.922399
TGT	Q9BXR0	rectum	male	2	0	1.02794	0.877372	1.20436	0.733057	0.92247
TRIL:CD	Q7L0X0	rectum	male	2	0	1.03125	0.864074	1.23077	0.733114	0.922521
GAN	Q9H2C0	rectum	male	2	0	1.02824	0.876043	1.20688	0.733307	0.922633
Flt-3	P36888	rectum	male	2	0	1.0325	0.858955	1.2411	0.733395	0.922638
SCAND1	P57086	rectum	male	2	0	1.0244	0.891629	1.17695	0.733552	0.9227
KAT	Q8NFU3	rectum	male	2	0	0.959328	0.755207	1.21862	0.733733	0.92277
DC-SIGNR	Q9H2X3	rectum	male	2	0	1.02917	0.871786	1.21498	0.734157	0.92297
PFD4	Q9NQP4	rectum	male	2	0	1.04162	0.823082	1.31818	0.734302	0.923022
RD23A	P54725	rectum	male	2	0	1.03844	0.835171	1.29117	0.734346	0.923022
BAG-1	Q99933	rectum	male	2	0	0.962261	0.770523	1.20171	0.734383	0.923022
ACTN2	P35609	rectum	male	2	0	1.02858	0.87391	1.21062	0.734685	0.923151
SEPR	Q12884	rectum	male	2	0	0.966284	0.792357	1.17839	0.734802	0.923194
GIIE	Q9NZK7	rectum	male	2	0	1.03298	0.855775	1.24688	0.735405	0.923459
SCUB3	Q8IX30	rectum	male	2	0	1.03463	0.849122	1.26067	0.735596	0.923556
ACTH	P01189	rectum	male	2	0	0.966971	0.795658	1.17517	0.735679	0.923605
ABD12	Q8N2K0	rectum	male	2	0	0.970928	0.818043	1.15239	0.735749	0.923661
SHP	Q15466	rectum	male	2	0	0.96406	0.779437	1.19241	0.735771	0.923661
ISK52	Q6IE38	rectum	male	2	0	0.967166	0.796532	1.17435	0.736034	0.923851
SHPS1	P78324	rectum	male	2	0	1.03222	0.858117	1.24165	0.736521	0.924052
FANK1	Q8TC84	rectum	male	2	0	0.967802	0.799766	1.17114	0.736607	0.924064
CX6A2	Q02221	rectum	male	2	0	0.972393	0.825887	1.14489	0.736875	0.924158
COQ7	Q99807	rectum	male	2	0	0.974802	0.839835	1.13146	0.737143	0.924312
Caspase-2	P42575	rectum	male	2	0	1.03663	0.840202	1.27898	0.737151	0.924313
KIN17	O60870	rectum	male	2	0	0.965766	0.787958	1.1837	0.737226	0.924374
VAMP1	P23763	rectum	male	2	0	1.02788	0.875078	1.20737	0.737699	0.924576
Insulin	P01308	rectum	male	2	0	0.967697	0.798486	1.17277	0.737742	0.924587
PSA2	P25787	rectum	male	2	0	0.964737	0.781812	1.19046	0.737869	0.924636
Prolactin Receptor	P16471	rectum	male	2	0	1.03498	0.846229	1.26583	0.737872	0.924636
TMX3	Q96JJ7	rectum	male	2	0	1.03421	0.849148	1.2596	0.738101	0.924667
RAMP1	O60894	rectum	male	2	0	0.960956	0.760849	1.21369	0.73815	0.924667
JTB	O76095	rectum	male	2	0	0.970234	0.812655	1.15837	0.738244	0.924707
DKK3	Q9UBP4	rectum	male	2	0	1.03517	0.845168	1.26788	0.738339	0.924756
UBE2C	O00762	rectum	male	2	0	1.03157	0.85955	1.23801	0.73844	0.924766
BAMBI:CD	Q13145	rectum	male	2	0	1.03281	0.854543	1.24826	0.738445	0.924766
LTB4DH	Q14914	rectum	male	2	0	0.969716	0.809471	1.16168	0.738607	0.924845
SFRP4	Q6FHJ7	rectum	male	2	0	1.03384	0.850194	1.25715	0.738759	0.924897
TMCC3:region 2	Q9ULS5	rectum	male	2	0	1.03108	0.861322	1.2343	0.73878	0.924897
TIMP-4	Q99727	rectum	male	2	0	1.03057	0.863361	1.23017	0.738831	0.924908
TRYB1	Q15661	rectum	male	2	0	1.03023	0.864736	1.22741	0.738848	0.924908
GRAP	Q13588	rectum	male	2	0	1.0432	0.813493	1.33776	0.73893	0.92493
CDK15	Q96Q40	rectum	male	2	0	0.9683	0.801163	1.17031	0.738975	0.924932
S26A7	Q8TE54	rectum	male	2	0	0.975966	0.845729	1.12626	0.739203	0.92505
ANGL3	Q9Y5C1	rectum	male	2	0	0.964947	0.782075	1.19058	0.739258	0.925083
GID8	Q9NWU2	rectum	male	2	0	0.964212	0.777956	1.19506	0.739302	0.925083
I2C2	Q9UKV8	rectum	male	2	0	0.960377	0.756543	1.21913	0.739774	0.925255
OXLD1	Q5BKU9	rectum	male	2	0	1.02947	0.867205	1.22209	0.740006	0.92537
IL22RA1	Q8N6P7	rectum	male	2	0	1.02756	0.874954	1.20679	0.740305	0.92537
DDAH1	O94760	rectum	male	2	0	1.03074	0.86137	1.23341	0.740968	0.925746
ASH2L	Q9UBL3	rectum	male	2	0	1.02767	0.874075	1.20825	0.741074	0.925746
FA84A	Q96KN4	rectum	male	2	0	0.973005	0.827206	1.1445	0.741097	0.925746
PDE1B	Q01064	rectum	male	2	0	0.962531	0.767384	1.2073	0.741135	0.925746
MNX1	P50219	rectum	male	2	0	0.973461	0.829842	1.14194	0.741196	0.925746
Collagen Type III	P02461	rectum	male	2	0	1.03032	0.862791	1.23038	0.741454	0.92579
BCL6	P41182	rectum	male	2	0	0.972817	0.825639	1.14623	0.741945	0.926015
PRR15	Q8IV56	rectum	male	2	0	0.967021	0.79201	1.1807	0.741988	0.926026
Kininogen, HMW	P01042	rectum	male	2	0	1.03055	0.861478	1.23279	0.74208	0.926078
CLC9A	Q6UXN8	rectum	male	2	0	1.02029	0.905211	1.15	0.742154	0.926099
SCAR3:region 1	Q6AZY7	rectum	male	2	0	0.96697	0.791293	1.18165	0.742659	0.926279
CJ035	Q96D05	rectum	male	2	0	0.975429	0.84081	1.1316	0.742662	0.926279
TESC	Q96BS2	rectum	male	2	0	0.959557	0.749956	1.22774	0.742675	0.926279
ABHD5	Q8WTS1	rectum	male	2	0	0.959042	0.747142	1.23104	0.742692	0.926279
CTAG1A	P78358	rectum	male	2	0	0.973273	0.827881	1.1442	0.742779	0.926279
UBQL2	Q9UHD9	rectum	male	2	0	0.957626	0.73937	1.24031	0.742849	0.926279
PANK3	Q9H999	rectum	male	2	0	0.962241	0.764502	1.21113	0.742958	0.926279
MAGE-6	P43360	rectum	male	2	0	1.02635	0.878532	1.19904	0.743076	0.926279
RB27A	P51159	rectum	male	2	0	0.975584	0.841431	1.13112	0.743282	0.926294
ICBR	P57730	rectum	male	2	0	0.978594	0.85961	1.11405	0.74356	0.926416
IRF5	Q13568	rectum	male	2	0	0.965604	0.78278	1.19113	0.743803	0.926552
CLC4D	Q8WXI8	rectum	male	2	0	1.03257	0.851878	1.25159	0.743988	0.926576
NHEJ1	Q9H9Q4	rectum	male	2	0	1.04177	0.814722	1.3321	0.744209	0.926611
Rb	P06400	rectum	male	2	0	0.968185	0.797242	1.17578	0.744274	0.926611
GMPR2	Q9P2T1	rectum	male	2	0	0.960753	0.755311	1.22207	0.744295	0.926611
TM119	Q4V9L6	rectum	male	2	0	1.02592	0.879463	1.19676	0.744729	0.926818
GIMA6	Q6P9H5	rectum	male	2	0	1.02373	0.888918	1.17898	0.744815	0.926828
ARFG1	Q8N6T3	rectum	male	2	0	1.02637	0.877448	1.20058	0.74483	0.926828
DNJC4:C-term	Q9NNZ3	rectum	male	2	0	0.967694	0.793906	1.17953	0.745068	0.926937
GLT13	Q8IUC8	rectum	male	2	0	0.9784	0.857664	1.11613	0.745204	0.92696
HDGF	P51858	rectum	male	2	0	0.965223	0.779491	1.19521	0.74548	0.92699
FBXL4:LRR4 and LRR5	Q9UKA2	rectum	male	2	0	1.03087	0.857787	1.23888	0.745764	0.92705
HS3SB	Q9Y662	rectum	male	2	0	1.02826	0.868801	1.21698	0.745839	0.92705
GLT14	Q96FL9	rectum	male	2	0	1.03566	0.837839	1.2802	0.745926	0.927088
Prothrombin	P00734	rectum	male	2	0	1.03129	0.855918	1.2426	0.745928	0.927088
LRTM2	Q8N967	rectum	male	2	0	0.971982	0.8183	1.15453	0.746226	0.927208
2A5D	Q14738	rectum	male	2	0	1.03417	0.843508	1.26793	0.746583	0.927244
BROX	Q5VW32	rectum	male	2	0	1.02443	0.884755	1.18616	0.746879	0.92736
SHP-2	Q06124	rectum	male	2	0	1.04287	0.80817	1.34572	0.746945	0.927385
EFC4B	Q9BSW2	rectum	male	2	0	0.967163	0.789587	1.18468	0.747003	0.927413
HINT1	P49773	rectum	male	2	0	0.964787	0.775616	1.2001	0.747505	0.927664
VRK1	Q99986	rectum	male	2	0	1.03336	0.84603	1.26217	0.747785	0.927758
LANC2	Q9NS86	rectum	male	2	0	1.04023	0.817917	1.32298	0.747804	0.927758
TNIP1	Q15025	rectum	male	2	0	1.02425	0.885081	1.18529	0.747805	0.927758
SENP2	Q9HC62	rectum	male	2	0	0.974621	0.833262	1.13996	0.747811	0.927758
Apo E3	P02649	rectum	male	2	0	1.02481	0.882549	1.19	0.747896	0.92776
PDXL2	Q9NZ53	rectum	male	2	0	1.03077	0.856642	1.24029	0.748223	0.927912
TF	P13726	rectum	male	2	0	0.976626	0.845243	1.12843	0.748328	0.927939
NDEL1	Q9GZM8	rectum	male	2	0	1.02528	0.880202	1.19428	0.748389	0.927944
IgJ	P01591	rectum	male	2	0	1.02333	0.888749	1.17828	0.748562	0.927956
ISPD	A4D126	rectum	male	2	0	1.02484	0.881611	1.19134	0.74937	0.928438
UGT 1A1	P22309	rectum	male	2	0	1.02068	0.899922	1.15764	0.750045	0.928755
ERO1A	Q96HE7	rectum	male	2	0	0.967404	0.788891	1.18631	0.750178	0.928822
KPYR	P30613	rectum	male	2	0	0.968271	0.793876	1.18098	0.750315	0.928896
PKC-Z	Q05513	rectum	male	2	0	0.969368	0.800212	1.17428	0.750503	0.92892
GSTT1	P30711	rectum	male	2	0	1.02333	0.887676	1.17972	0.75057	0.928953
FGF-6	P10767	rectum	male	2	0	0.959127	0.741526	1.24058	0.750583	0.928953
PSA	P07288	rectum	male	2	0	1.0346	0.838846	1.27603	0.750617	0.928953
IL-17F	Q96PD4	rectum	male	2	0	0.977657	0.850449	1.12389	0.750701	0.92896
RGS4	P49798	rectum	male	2	0	0.972063	0.816169	1.15773	0.750706	0.92896
ABEC2	Q9Y235	rectum	male	2	0	1.02539	0.878344	1.19705	0.750901	0.928991
GBP1	P32455	rectum	male	2	0	1.03221	0.848638	1.2555	0.750989	0.928991
UPP2	O95045	rectum	male	2	0	0.962174	0.758128	1.22114	0.751178	0.928991
ADA15:CD	Q13444	rectum	male	2	0	1.02091	0.898251	1.16033	0.751312	0.928991
LCK	P06239	rectum	male	2	0	1.03272	0.846234	1.2603	0.751367	0.928991
CQ089	A1L188	rectum	male	2	0	1.03208	0.848908	1.25478	0.751409	0.928993
PSB2	P49721	rectum	male	2	0	1.02775	0.867656	1.21737	0.751411	0.928993
EphA1	P21709	rectum	male	2	0	1.03272	0.84618	1.26039	0.751413	0.928993
TPPP	O94811	rectum	male	2	0	0.977884	0.851452	1.12309	0.751543	0.929065
CUL4B	Q13620	rectum	male	2	0	0.967493	0.788454	1.18719	0.75161	0.92907
TRADD	Q15628	rectum	male	2	0	1.0324	0.847334	1.25789	0.751713	0.92907
ASAH2	Q9NR71	rectum	male	2	0	1.02709	0.87031	1.21212	0.751774	0.92907
LCB2	O15270	rectum	male	2	0	0.962298	0.758354	1.22109	0.75181	0.929081
JAM-C	Q9BX67	rectum	male	2	0	0.960703	0.749232	1.23186	0.751963	0.929116
Semenogelin	P04279	rectum	male	2	0	1.02706	0.870254	1.21212	0.752089	0.929132
TCTP	P13693	rectum	male	2	0	1.03344	0.842616	1.26748	0.752141	0.929132
CD3E	P07766	rectum	male	2	0	1.02509	0.878963	1.1955	0.75218	0.929132
CB068	Q2NKX9	rectum	male	2	0	0.962155	0.757116	1.22272	0.752376	0.929207
Carbonic Anhydrase IV	P22748	rectum	male	2	0	1.03041	0.855189	1.24154	0.752723	0.929465
SPLC2	Q96DR5	rectum	male	2	0	0.968818	0.795428	1.18	0.75287	0.929559
CDKA2	O75956	rectum	male	2	0	1.03597	0.831369	1.29093	0.752908	0.929581
MILK2	Q8IY33	rectum	male	2	0	1.02556	0.876223	1.20036	0.753236	0.92972
TRUA	Q9Y606	rectum	male	2	0	0.970993	0.808192	1.16659	0.753236	0.92972
FRDA	Q16595	rectum	male	2	0	0.966602	0.781976	1.19482	0.753447	0.929852
KDEL1	Q6UW63	rectum	male	2	0	1.03142	0.850197	1.25128	0.753651	0.929949
DSC3	Q14574	rectum	male	2	0	0.967437	0.78654	1.18994	0.753948	0.930009
Sonic Hedgehog	Q15465	rectum	male	2	0	1.03259	0.844614	1.26239	0.754456	0.930196
SYT2	Q8N9I0	rectum	male	2	0	0.97271	0.817846	1.1569	0.754489	0.930211
SPLC2	Q96DR5	rectum	male	2	0	1.02949	0.857967	1.23531	0.754602	0.930296
MECP2	P51608	rectum	male	2	0	0.969882	0.80048	1.17513	0.754865	0.930371
CO9A1	P20849	rectum	male	2	0	0.980763	0.868109	1.10804	0.75502	0.930386
FOXP1	Q9H334	rectum	male	2	0	1.01864	0.907046	1.14397	0.755022	0.930386
ORAV1	Q8WV07	rectum	male	2	0	1.02964	0.857008	1.23705	0.755073	0.93039
HRG	P04196	rectum	male	2	0	1.02948	0.857495	1.23596	0.755398	0.930594
GORAB	Q5T7V8	rectum	male	2	0	1.02288	0.88714	1.1794	0.755437	0.930597
GON1	P01148	rectum	male	2	0	1.02036	0.898599	1.15863	0.75585	0.930762
BASI	P35613	rectum	male	2	0	0.963444	0.761824	1.21842	0.755902	0.930762
Cystatin C	P01034	rectum	male	2	0	0.968551	0.791797	1.18476	0.755934	0.930762
EHF	Q9NZC4	rectum	male	2	0	0.977351	0.845885	1.12925	0.755944	0.930762
ADH7	P40394	rectum	male	2	0	0.96746	0.785259	1.19194	0.756004	0.930762
IFN-g	P01579	rectum	male	2	0	1.03201	0.845944	1.25901	0.756076	0.930787
VCAM-1	P19320	rectum	male	2	0	1.03243	0.844105	1.26278	0.756082	0.930787
a-Synuclein	P37840	rectum	male	2	0	0.957404	0.727099	1.26066	0.756513	0.931078
AK1A1	P14550	rectum	male	2	0	0.963905	0.763897	1.21628	0.756697	0.931158
C1T9A	P0C862	rectum	male	2	0	0.97281	0.816895	1.15848	0.757087	0.931329
S6A14	Q9UN76	rectum	male	2	0	0.973858	0.823191	1.1521	0.757402	0.931394
Chymotrypsin	P17538	rectum	male	2	0	0.975308	0.832116	1.14314	0.757617	0.931478
APBB1:PID 1	O00213	rectum	male	2	0	1.02459	0.877942	1.19573	0.757909	0.931644
Osteocalcin	P02818	rectum	male	2	0	0.97702	0.842668	1.13279	0.758079	0.931644
ACYP2	P14621	rectum	male	2	0	0.96693	0.78057	1.19778	0.758195	0.931667
IL-17	Q16552	rectum	male	2	0	1.02754	0.864331	1.22156	0.758221	0.931682
VEGF-D	O43915	rectum	male	2	0	1.02081	0.89522	1.16401	0.758511	0.931758
C1QL4	Q86Z23	rectum	male	2	0	1.02708	0.866051	1.21806	0.75875	0.931886
CSN7B	Q9H9Q2	rectum	male	2	0	1.02697	0.866456	1.21722	0.758909	0.931946
DAK	Q3LXA3	rectum	male	2	0	1.0248	0.876348	1.1984	0.758963	0.931963
HENMT	Q5T8I9	rectum	male	2	0	0.967481	0.783306	1.19496	0.758965	0.931963
CX7A1	P24310	rectum	male	2	0	1.03316	0.838796	1.27255	0.759024	0.93197
NTNG1	Q9Y2I2	rectum	male	2	0	1.02379	0.880971	1.18977	0.75905	0.93197
AIF	O95831	rectum	male	2	0	0.972189	0.811795	1.16427	0.759146	0.93197
Poliovirus receptor	P15151	rectum	male	2	0	1.03278	0.840236	1.26944	0.759328	0.932001
LRP4	O75096	rectum	male	2	0	0.977403	0.844316	1.13147	0.759566	0.932078
DPH5	Q9H2P9	rectum	male	2	0	0.979732	0.859304	1.11704	0.759615	0.932108
DHH	O43323	rectum	male	2	0	0.957156	0.722876	1.26736	0.759818	0.932183
B7-H2	O75144	rectum	male	2	0	0.97128	0.805748	1.17082	0.759849	0.932195
WFKN2	Q8TEU8	rectum	male	2	0	0.972416	0.812669	1.16356	0.759992	0.932276
Semaphorin-6A	Q9H2E6	rectum	male	2	0	0.970955	0.803352	1.17352	0.760456	0.932556
EIF1A	Q8N9N8	rectum	male	2	0	1.02773	0.861852	1.22552	0.760728	0.932576
calgranulin B	P06702	rectum	male	2	0	0.97234	0.811703	1.16477	0.760778	0.932576
Galectin-1	P09382	rectum	male	2	0	1.02728	0.863748	1.22178	0.76094	0.932637
NMT2	O60551	rectum	male	2	0	0.960837	0.742511	1.24336	0.761306	0.932786
HXK1	P19367	rectum	male	2	0	1.02555	0.871387	1.20698	0.761486	0.932882
TPD53	Q16890	rectum	male	2	0	0.971284	0.804291	1.17295	0.762118	0.93316
CISD2	Q8N5K1	rectum	male	2	0	0.968734	0.788545	1.1901	0.762254	0.93316
GIMA7	Q8NHV1	rectum	male	2	0	0.966376	0.773953	1.20664	0.762722	0.933317
TECT2	Q96GX1	rectum	male	2	0	1.02753	0.861326	1.2258	0.762928	0.933364
Ferritin light chain	P02792	rectum	male	2	0	0.967519	0.780635	1.19914	0.763	0.933364
sRANKL	O14788	rectum	male	2	0	1.03295	0.836659	1.27529	0.763058	0.933364
PLSI	Q14651	rectum	male	2	0	0.966738	0.775692	1.20484	0.763311	0.933452
VPS29	Q9UBQ0	rectum	male	2	0	0.975654	0.830904	1.14562	0.763561	0.933592
NUDC3	Q8IVD9	rectum	male	2	0	1.02317	0.881126	1.18812	0.763874	0.933683
HTRA1	Q92743	rectum	male	2	0	0.967779	0.781551	1.19838	0.763907	0.933683
VISL1	P62760	rectum	male	2	0	0.982884	0.878125	1.10014	0.763994	0.933697
Fractalkine/CX3CL-1	P78423	rectum	male	2	0	1.03151	0.842354	1.26315	0.764043	0.933697
CA162	Q8NEQ5	rectum	male	2	0	1.02443	0.875038	1.19934	0.764054	0.933697
PPC1A	Q5VZY2	rectum	male	2	0	1.0217	0.888027	1.1755	0.764111	0.933697
SYT5	O00445	rectum	male	2	0	0.949001	0.674144	1.33592	0.764165	0.933697
SYT7	O43581	rectum	male	2	0	1.01918	0.899949	1.1542	0.764757	0.933913
MCP-1	P13500	rectum	male	2	0	1.02589	0.867675	1.21296	0.764845	0.933913
CG073	E0CX11	rectum	male	2	0	1.0223	0.884732	1.18126	0.764863	0.933913
Adrenomedullin	P35318	rectum	male	2	0	0.974277	0.821331	1.1557	0.764864	0.933913
TBCEL	Q5QJ74	rectum	male	2	0	0.965321	0.765997	1.21651	0.764869	0.933913
NR4A1	P22736	rectum	male	2	0	0.972377	0.809283	1.16834	0.764911	0.933913
NNMT	P40261	rectum	male	2	0	1.02118	0.889994	1.17169	0.765168	0.93404
Ephrin-A4	P52798	rectum	male	2	0	0.984495	0.888292	1.09112	0.765812	0.934381
FGF-8B	P55075	rectum	male	2	0	0.974022	0.818922	1.1585	0.766135	0.934585
RET2	P50120	rectum	male	2	0	0.963569	0.754521	1.23054	0.766146	0.934585
FZD4	Q9ULV1	rectum	male	2	0	1.02366	0.877408	1.1943	0.766213	0.934616
PTP-1C	P29350	rectum	male	2	0	0.959071	0.728111	1.26329	0.766244	0.934646
EPHB2	P29323	rectum	male	2	0	1.03167	0.839957	1.26714	0.766263	0.934654
KIRR3	Q8IZU9	rectum	male	2	0	0.970846	0.798782	1.17997	0.766264	0.934654
APC7	Q9UJX3	rectum	male	2	0	0.967252	0.776391	1.20503	0.766543	0.934849
Dermokine	Q6E0U4	rectum	male	2	0	1.03457	0.826538	1.29496	0.766689	0.934951
Thyroxine-Binding Globulin	P05543	rectum	male	2	0	0.98049	0.860737	1.1169	0.766882	0.935033
Siglec-5	O15389	rectum	male	2	0	0.972588	0.809144	1.16905	0.767154	0.935122
cubilin	O60494	rectum	male	2	0	0.967347	0.776507	1.20509	0.767158	0.935122
HIS3	P15516	rectum	male	2	0	1.02207	0.884507	1.18102	0.767284	0.93518
NEO1	Q92859	rectum	male	2	0	1.02982	0.847293	1.25166	0.767865	0.935363
CCD24	Q8N4L8	rectum	male	2	0	1.0307	0.843153	1.25997	0.767906	0.935384
COF2	Q9Y281	rectum	male	2	0	1.02952	0.848548	1.24908	0.768039	0.935473
ILKAP	Q9H0C8	rectum	male	2	0	1.02447	0.872408	1.20303	0.768096	0.935489
RS10	P46783	rectum	male	2	0	1.02972	0.847551	1.25105	0.768118	0.935501
LTOR3	Q9UHA4	rectum	male	2	0	0.982355	0.872708	1.10578	0.768135	0.935511
LA:HTH	P05455	rectum	male	2	0	0.977726	0.841676	1.13577	0.768259	0.935511
CPLX3	Q8WVH0	rectum	male	2	0	0.973273	0.812694	1.16558	0.76839	0.935534
CRH	P06850	rectum	male	2	0	0.975752	0.828115	1.14971	0.769323	0.935865
ABL2	P42684	rectum	male	2	0	0.974901	0.822575	1.15544	0.76934	0.935865
FOSL2	P15408	rectum	male	2	0	0.977726	0.840827	1.13691	0.769765	0.936069
BAMBI:ECD	Q13145	rectum	male	2	0	0.976204	0.830639	1.14728	0.770036	0.936133
CDN2C	P42773	rectum	male	2	0	1.01966	0.894843	1.16189	0.7701	0.936133
CD22	P20273	rectum	male	2	0	1.02264	0.87999	1.18842	0.770202	0.936148
TBC24	Q9ULP9	rectum	male	2	0	0.977769	0.840845	1.13699	0.770228	0.936148
TIG3	Q9UL19	rectum	male	2	0	0.976229	0.830383	1.14769	0.770736	0.936424
IF4A2	Q14240	rectum	male	2	0	0.970394	0.792524	1.18818	0.77112	0.936602
LANC1	O43813	rectum	male	2	0	0.965418	0.761282	1.22429	0.771532	0.936771
Alpha-1-syntrophin	Q13424	rectum	male	2	0	1.02939	0.846139	1.25233	0.772107	0.937014
PLTP	P55058	rectum	male	2	0	0.969035	0.783226	1.19893	0.772126	0.937016
TFAR19	O14737	rectum	male	2	0	1.03524	0.81891	1.30872	0.772144	0.93703
ISM1	B1AKI9	rectum	male	2	0	1.0229	0.877486	1.19242	0.772235	0.937033
GIMA4	Q9NUV9	rectum	male	2	0	0.966307	0.766108	1.21882	0.772316	0.937056
PSP	P05451	rectum	male	2	0	0.972779	0.806673	1.17309	0.772664	0.937219
TR:ECD	P02786	rectum	male	2	0	0.969472	0.785457	1.1966	0.772816	0.937226
MPPD2	Q15777	rectum	male	2	0	1.02248	0.879217	1.18908	0.772877	0.937247
CHL1	O00533	rectum	male	2	0	0.975092	0.821439	1.15749	0.773115	0.937325
ZNF23	P17027	rectum	male	2	0	1.02605	0.861406	1.22216	0.773235	0.937368
PALM	O75781	rectum	male	2	0	1.02582	0.862463	1.22012	0.773306	0.937387
GDE5	Q9NPB8	rectum	male	2	0	0.961644	0.736824	1.25506	0.773451	0.937469
TRH	P20396	rectum	male	2	0	0.981061	0.861198	1.11761	0.773666	0.937572
BMP-6	P22004	rectum	male	2	0	1.02821	0.850581	1.24294	0.773715	0.937585
AB1IP	Q7Z5R6	rectum	male	2	0	0.977741	0.838402	1.14024	0.774143	0.937895
DHRS3	O75911	rectum	male	2	0	0.973574	0.810744	1.16911	0.774261	0.937959
DUS18	Q8NEJ0	rectum	male	2	0	1.02464	0.867527	1.21021	0.774393	0.937984
TTC25	Q96NG3	rectum	male	2	0	0.974699	0.81802	1.16139	0.774408	0.937984
Apo D	P05090	rectum	male	2	0	1.03534	0.816311	1.31313	0.774594	0.938065
TCPH	Q99832	rectum	male	2	0	0.971876	0.799463	1.18147	0.774643	0.938082
KBRS1	Q9NYS0	rectum	male	2	0	0.964531	0.752632	1.23609	0.775394	0.938394
HRSL3	P53816	rectum	male	2	0	1.01979	0.891152	1.16699	0.775795	0.938561
CA186	Q6ZWK4	rectum	male	2	0	1.02563	0.861587	1.2209	0.775972	0.938627
SG11A	Q6PDA7	rectum	male	2	0	1.0227	0.875873	1.19414	0.776513	0.938775
TREM2	Q9NZC2	rectum	male	2	0	0.969775	0.784575	1.19869	0.776525	0.938775
KRIP-1	Q13263	rectum	male	2	0	0.976826	0.830806	1.14851	0.776542	0.938785
ISK2	P20155	rectum	male	2	0	1.02222	0.878227	1.18982	0.776657	0.938807
LIMD2	Q9BT23	rectum	male	2	0	0.957371	0.708199	1.29421	0.776998	0.939015
Soggy-1	Q9UK85	rectum	male	2	0	1.02216	0.878076	1.18988	0.777417	0.939242
RAN	P62826	rectum	male	2	0	0.963275	0.743053	1.24877	0.777546	0.939328
BSP	P21815	rectum	male	2	0	1.02365	0.870302	1.20402	0.777716	0.939408
FGF-8	P55075	rectum	male	2	0	1.01714	0.903799	1.1447	0.777966	0.939455
NALDL	Q9UQQ1	rectum	male	2	0	1.02551	0.860641	1.22196	0.778191	0.939525
RN150	Q9ULK6	rectum	male	2	0	1.03073	0.83489	1.27251	0.778303	0.939547
PRRT2	Q7Z6L0	rectum	male	2	0	0.978824	0.843225	1.13623	0.778464	0.939563
CD3-zeta	P20963	rectum	male	2	0	1.01957	0.890607	1.16721	0.778787	0.939752
RFFL	Q8WZ73	rectum	male	2	0	0.97597	0.823302	1.15695	0.779287	0.939918
INP4B	O15327	rectum	male	2	0	0.965876	0.75735	1.23182	0.779634	0.939954
CASC4	Q6P4E1	rectum	male	2	0	0.960971	0.726747	1.27068	0.78001	0.94017
PIPNB	P48739	rectum	male	2	0	0.975806	0.821105	1.15965	0.780941	0.940724
UPP1	Q16831	rectum	male	2	0	0.970504	0.78546	1.19914	0.781483	0.940954
GALT4	Q8N4A0	rectum	male	2	0	1.02221	0.875208	1.19389	0.781582	0.940981
CAD13	P55290	rectum	male	2	0	1.02552	0.857939	1.22583	0.781922	0.941118
EGLN1	Q9GZT9	rectum	male	2	0	1.03173	0.826708	1.28759	0.782287	0.941253
TP4A2	Q12974	rectum	male	2	0	0.967325	0.764152	1.22452	0.782421	0.941268
CK049	Q9H6J7	rectum	male	2	0	0.975102	0.81527	1.16627	0.782523	0.941306
LRC20	Q8TCA0	rectum	male	2	0	0.975628	0.818701	1.16263	0.782725	0.941449
DHB7:ECD	P56937	rectum	male	2	0	1.03898	0.791506	1.36382	0.782954	0.941575
DOS	Q8N350	rectum	male	2	0	0.978549	0.838578	1.14188	0.783061	0.941592
FBLN3	Q12805	rectum	male	2	0	0.971243	0.789063	1.19549	0.783086	0.941592
FKBP52 protein	Q02790	rectum	male	2	0	0.96656	0.758529	1.23165	0.78328	0.94167
METK1	Q00266	rectum	male	2	0	0.977978	0.834464	1.14618	0.783307	0.941684
S100A16	Q96FQ6	rectum	male	2	0	1.02416	0.86386	1.2142	0.78343	0.941711
CTHR1	Q96CG8	rectum	male	2	0	1.02215	0.874301	1.19499	0.783473	0.941711
OSCAR	Q8IYS5	rectum	male	2	0	1.02527	0.858021	1.22512	0.783559	0.941734
PDZ11	Q5EBL8	rectum	male	2	0	0.981818	0.861316	1.11918	0.783585	0.941741
SIL1	Q9H173	rectum	male	2	0	1.02441	0.862362	1.2169	0.783721	0.941796
KISHB	Q9NRX6	rectum	male	2	0	0.979327	0.843334	1.13725	0.784196	0.941968
INGR2:ECD	P38484	rectum	male	2	0	0.952851	0.674346	1.34638	0.784232	0.941969
TEFF1	Q8IYR6	rectum	male	2	0	0.97261	0.79715	1.18669	0.784381	0.942097
B4GT7	Q9UBV7	rectum	male	2	0	0.970422	0.782623	1.20329	0.784392	0.942102
CHAC1	Q9BUX1	rectum	male	2	0	0.977982	0.833772	1.14713	0.784441	0.942136
GAGC1	O60829	rectum	male	2	0	0.959343	0.712432	1.29183	0.784552	0.942179
PRP6:region 1	O94906	rectum	male	2	0	0.969881	0.778844	1.20778	0.784667	0.942203
SIT1	Q9Y3P8	rectum	male	2	0	1.02178	0.875155	1.19298	0.785108	0.942344
CYTN	P01037	rectum	male	2	0	1.02546	0.855816	1.22872	0.785273	0.942403
GGT5	P36269	rectum	male	2	0	1.02695	0.848009	1.24364	0.785461	0.942465
NDUBA	O96000	rectum	male	2	0	1.02438	0.861139	1.21858	0.785611	0.94256
PCYOX	Q9UHG3	rectum	male	2	0	0.973952	0.805269	1.17797	0.785626	0.94257
AMPK a1b1g1	P54619	rectum	male	2	0	1.02995	0.832518	1.2742	0.785789	0.94263
B2L10	Q9HD36	rectum	male	2	0	0.974069	0.805753	1.17755	0.78605	0.942761
IFN-a/b R1	P17181	rectum	male	2	0	0.974666	0.80965	1.17331	0.786289	0.942889
fibulin 5	Q9UBX5	rectum	male	2	0	0.973442	0.801112	1.18284	0.786569	0.943011
ITM2C:C-term	Q9NQX7	rectum	male	2	0	1.0243	0.860829	1.21881	0.786661	0.943025
GPHA2	Q96T91	rectum	male	2	0	1.01783	0.895203	1.15726	0.787283	0.943305
Alpha-amylase 2B	P19961	rectum	male	2	0	1.02363	0.863897	1.2129	0.787309	0.943305
Protein disulfide-isomerase	P07237	rectum	male	2	0	0.971938	0.790231	1.19543	0.787509	0.943341
b2-Glycoprotein I	P02749	rectum	male	2	0	0.981183	0.854591	1.12653	0.787518	0.943344
HNRLL	Q8WVV9	rectum	male	2	0	1.01994	0.883475	1.17748	0.787639	0.943379
Bcl-10	O95999	rectum	male	2	0	0.973857	0.803125	1.18089	0.787653	0.943379
PIM1	P11309	rectum	male	2	0	1.03024	0.829408	1.27971	0.787684	0.943382
S22AG	Q86VW1	rectum	male	2	0	1.02443	0.85933	1.22125	0.787787	0.943424
RNF8	O76064	rectum	male	2	0	0.969843	0.775966	1.21216	0.787857	0.943435
Ataxin-2-binding protein 1	Q9NWB1	rectum	male	2	0	0.985475	0.885732	1.09645	0.788129	0.943488
TPST2	O60704	rectum	male	2	0	0.977683	0.829197	1.15276	0.788285	0.943495
NPTXR	O95502	rectum	male	2	0	1.03645	0.797863	1.34638	0.788537	0.943617
MA1C1	Q9NR34	rectum	male	2	0	0.973788	0.801778	1.1827	0.788811	0.943622
Desmin	P17661	rectum	male	2	0	1.02362	0.862835	1.21436	0.788882	0.943622
GPX5	O75715	rectum	male	2	0	1.02392	0.8612	1.21738	0.788938	0.943622
KI3L1	P43629	rectum	male	2	0	1.02331	0.864382	1.21147	0.789007	0.943622
IL-6	P05231	rectum	male	2	0	1.03206	0.819003	1.30054	0.789103	0.943676
RHG01:Rho-GAP	Q07960	rectum	male	2	0	0.970674	0.780085	1.20783	0.789562	0.943994
TITIN	Q8WZ42	rectum	male	2	0	1.01819	0.891929	1.16233	0.789566	0.943994
DJB13	P59910	rectum	male	2	0	0.981212	0.853579	1.12793	0.789654	0.944011
Cytidylate kinase	P30085	rectum	male	2	0	0.97696	0.823097	1.15958	0.789782	0.944083
ASB8	Q9H765	rectum	male	2	0	1.02423	0.858868	1.22143	0.789874	0.944083
UB2E1	P51965	rectum	male	2	0	0.967537	0.75901	1.23335	0.78988	0.944083
FN1.2	P02751	rectum	male	2	0	0.977075	0.823587	1.15917	0.790253	0.944172
Glucagon	P01275	rectum	male	2	0	0.974831	0.80789	1.17627	0.790254	0.944172
eIF-5A-1	P63241	rectum	male	2	0	1.03976	0.780091	1.38587	0.790266	0.944172
LRC4B:ECD	Q9NT99	rectum	male	2	0	0.97288	0.794361	1.19152	0.790376	0.944275
DSCR6	P57055	rectum	male	2	0	0.971706	0.786346	1.20076	0.790405	0.944302
TCP10	Q12799	rectum	male	2	0	0.978938	0.836413	1.14575	0.790893	0.944452
TP4A1	Q93096	rectum	male	2	0	0.975033	0.808697	1.17558	0.791058	0.944534
Endothelial lipase	Q9Y5X9	rectum	male	2	0	0.975697	0.813216	1.17064	0.791218	0.944641
IL-6	P05231	rectum	male	2	0	0.973568	0.798361	1.18722	0.791297	0.944669
CHAD	O15335	rectum	male	2	0	1.0298	0.827993	1.2808	0.791871	0.944874
SVBP	Q8N300	rectum	male	2	0	1.02815	0.83635	1.26393	0.792148	0.944941
TECK	O15444	rectum	male	2	0	0.978684	0.833573	1.14906	0.79245	0.945055
SMTN	P53814	rectum	male	2	0	0.960624	0.712185	1.29573	0.792461	0.945056
FGL2	Q14314	rectum	male	2	0	0.974534	0.804007	1.18123	0.792672	0.945088
POLH	Q9Y253	rectum	male	2	0	1.01741	0.894519	1.15719	0.7927	0.945088
SAHH	P23526	rectum	male	2	0	0.972756	0.791553	1.19544	0.792833	0.945146
ATL2	Q86TH1	rectum	male	2	0	0.977962	0.827913	1.15521	0.793153	0.945214
KPRA	Q14558	rectum	male	2	0	0.974885	0.806092	1.17902	0.793153	0.945214
IMPA1	P29218	rectum	male	2	0	1.02152	0.871125	1.19788	0.793289	0.945246
SCG3	Q8WXD2	rectum	male	2	0	0.969064	0.766001	1.22596	0.793377	0.945263
FAM3B	P58499	rectum	male	2	0	1.02497	0.852227	1.23272	0.793409	0.945263
Nephronectin	Q6UXI9	rectum	male	2	0	0.975507	0.81024	1.17449	0.793455	0.945275
TIGIT	Q495A1	rectum	male	2	0	1.02633	0.844678	1.24705	0.793702	0.945348
Myoglobin	P02144	rectum	male	2	0	1.0265	0.843598	1.24905	0.793941	0.945448
TPSB2	P20231	rectum	male	2	0	1.0253	0.849986	1.23677	0.793998	0.945483
MMP20	O60882	rectum	male	2	0	1.02074	0.874719	1.19115	0.794354	0.945501
PP1R8	Q12972	rectum	male	2	0	0.976125	0.81394	1.17063	0.794357	0.945501
TXTP	P53007	rectum	male	2	0	1.03373	0.805331	1.32691	0.794531	0.945528
MUTED	Q8TDH9	rectum	male	2	0	0.97637	0.81492	1.1698	0.795396	0.945809
PUR8	P30566	rectum	male	2	0	1.02517	0.849389	1.23732	0.795626	0.945828
SSRB	P43308	rectum	male	2	0	1.02406	0.855401	1.22598	0.795668	0.945828
THYN1	Q9P016	rectum	male	2	0	0.965481	0.739976	1.25971	0.795766	0.945828
NEP1	Q92979	rectum	male	2	0	0.975265	0.806686	1.17907	0.79589	0.945845
RSPO2	Q6UXX9	rectum	male	2	0	0.982079	0.856005	1.12672	0.796436	0.945988
B3GA1	Q9P2W7	rectum	male	2	0	0.976013	0.811315	1.17415	0.796815	0.946204
CREB1	P16220	rectum	male	2	0	0.976608	0.815437	1.16964	0.797015	0.946287
TCAL7	Q9BRU2	rectum	male	2	0	0.983644	0.867447	1.11541	0.797088	0.946303
PRS8	P62195	rectum	male	2	0	0.958596	0.69434	1.32343	0.797197	0.946313
PSB7	Q99436	rectum	male	2	0	1.02248	0.863003	1.21143	0.797212	0.946318
DCAF5	Q96JK2	rectum	male	2	0	1.02591	0.843939	1.24713	0.797333	0.946329
MTHFSD	Q2M296	rectum	male	2	0	0.964087	0.729086	1.27483	0.797511	0.946364
Granulysin	P22749	rectum	male	2	0	0.977135	0.818704	1.16623	0.797745	0.94641
THG1	Q9NWX6	rectum	male	2	0	0.971014	0.77508	1.21648	0.798101	0.946609
TNF-a	P01375	rectum	male	2	0	1.01608	0.899143	1.14823	0.798142	0.946641
T2AG	P52657	rectum	male	2	0	1.02439	0.851165	1.23288	0.798728	0.946839
K154L	Q6ZVL6	rectum	male	2	0	1.01898	0.881763	1.17756	0.798843	0.946866
NFL	P07196	rectum	male	2	0	0.976943	0.816455	1.16898	0.798902	0.946917
ARF6	P62330	rectum	male	2	0	1.03006	0.819947	1.29402	0.799145	0.947069
SLMAP	Q14BN4	rectum	male	2	0	0.966877	0.745722	1.25362	0.799347	0.947177
FIS1	Q9Y3D6	rectum	male	2	0	0.974423	0.797962	1.18991	0.799351	0.947177
Lectin, mannose-binding 2	Q12907	rectum	male	2	0	0.974195	0.796303	1.19183	0.799391	0.947177
Apo A-II	P02652	rectum	male	2	0	1.01917	0.88033	1.17991	0.799396	0.947177
CASL	Q14511	rectum	male	2	0	1.03036	0.818134	1.29763	0.799398	0.947177
RHG22	Q7Z5H3	rectum	male	2	0	1.01494	0.90524	1.13792	0.799471	0.9472
KITM	O00142	rectum	male	2	0	0.974183	0.795663	1.19276	0.800069	0.94739
ACAM:ECD	Q9H6B4	rectum	male	2	0	0.986447	0.887561	1.09635	0.80012	0.94739
BID	P55957	rectum	male	2	0	1.02826	0.828598	1.27603	0.800267	0.947396
AXIN2	Q9Y2T1	rectum	male	2	0	1.02435	0.850166	1.23422	0.800272	0.947396
Granzyme M	P51124	rectum	male	2	0	1.02594	0.841266	1.25116	0.800304	0.947396
NUP53	Q8NFH5	rectum	male	2	0	1.02497	0.846324	1.24133	0.800725	0.947456
fibulin 1	P23142	rectum	male	2	0	1.02674	0.836487	1.26027	0.800731	0.947456
DRR1	O95990	rectum	male	2	0	1.01373	0.911781	1.12707	0.800952	0.947501
FcRIIIa	P08637	rectum	male	2	0	1.02201	0.862861	1.2105	0.801007	0.947502
PLCX3	Q63HM9	rectum	male	2	0	0.982272	0.854689	1.1289	0.801054	0.947515
SSX4	O60224	rectum	male	2	0	0.979364	0.832714	1.15184	0.801088	0.947515
PSME2	Q9UL46	rectum	male	2	0	1.02865	0.825714	1.28146	0.801107	0.947528
HM20A	Q9NP66	rectum	male	2	0	0.98266	0.857614	1.12594	0.801132	0.947529
P5CR2	Q96C36	rectum	male	2	0	0.97839	0.825424	1.1597	0.801146	0.947529
DCE1	Q99259	rectum	male	2	0	1.02176	0.864041	1.20828	0.801286	0.947551
KALM	P23352	rectum	male	2	0	1.02499	0.845707	1.24228	0.801324	0.947551
PP1RA	Q96QC0	rectum	male	2	0	0.977133	0.816017	1.17006	0.801339	0.947551
NRX3A	Q9Y4C0	rectum	male	2	0	1.02636	0.837975	1.2571	0.80144	0.947554
CLM9	Q6UXG3	rectum	male	2	0	0.975893	0.806869	1.18033	0.801453	0.947557
NDST1	P52848	rectum	male	2	0	1.02661	0.83658	1.25981	0.801457	0.947557
CO1A1:N-term propeptide	P02452	rectum	male	2	0	0.973291	0.788118	1.20197	0.80148	0.947564
TSEAR	Q8WU66	rectum	male	2	0	0.97549	0.803655	1.18407	0.801809	0.947709
CC149	Q6ZUS6	rectum	male	2	0	1.0181	0.884995	1.17121	0.801905	0.947717
sTie-2	Q02763	rectum	male	2	0	1.01629	0.895736	1.15306	0.801997	0.947719
FCRL4:ECD	Q96PJ5	rectum	male	2	0	1.02423	0.849152	1.2354	0.802369	0.947858
CJ105	Q8TEF2	rectum	male	2	0	0.98239	0.854634	1.12924	0.802619	0.948022
ITCH	Q96J02	rectum	male	2	0	1.02143	0.86491	1.20626	0.802736	0.948045
APCD1	Q8J025	rectum	male	2	0	0.982611	0.856253	1.12762	0.802764	0.948047
CBR4	Q8N4T8	rectum	male	2	0	0.972959	0.784096	1.20731	0.803389	0.948316
GP107	Q5VW38	rectum	male	2	0	1.02057	0.8694	1.19802	0.803414	0.948316
STIM1:ECD	Q13586	rectum	male	2	0	1.01999	0.872769	1.19205	0.803446	0.948316
MATN3	O15232	rectum	male	2	0	0.977076	0.813411	1.17367	0.804183	0.948588
HYES	P34913	rectum	male	2	0	1.013	0.914443	1.12218	0.80467	0.948799
TSLP R	Q9HC73	rectum	male	2	0	1.02319	0.853189	1.22707	0.804678	0.948799
MLX	Q9UH92	rectum	male	2	0	0.968637	0.752271	1.24723	0.804864	0.948839
RELT	Q969Z4	rectum	male	2	0	1.01902	0.877497	1.18337	0.804904	0.948839
ITI heavy chain H2	P19823	rectum	male	2	0	1.02887	0.820843	1.28963	0.804918	0.948839
PAR11	Q9NR21	rectum	male	2	0	0.97269	0.780772	1.21178	0.804965	0.948839
HCG	P01215	rectum	male	2	0	0.963365	0.716156	1.29591	0.805149	0.948839
GFRa-3	O60609	rectum	male	2	0	0.977484	0.815681	1.17138	0.805169	0.948839
FGF-5	P12034	rectum	male	2	0	1.02447	0.845305	1.24161	0.805299	0.948858
TMPS6	Q8IU80	rectum	male	2	0	1.02267	0.855709	1.2222	0.805332	0.948888
CPTP	Q5TA50	rectum	male	2	0	1.02384	0.848846	1.23491	0.805395	0.948911
RNF41	Q9H4P4	rectum	male	2	0	1.01597	0.895391	1.15279	0.805823	0.948975
IGLO5	A6NGN9	rectum	male	2	0	1.02454	0.844403	1.2431	0.805912	0.949008
Caspase-5	P51878	rectum	male	2	0	0.979702	0.831825	1.15387	0.805966	0.949008
RNAS6	Q93091	rectum	male	2	0	0.981233	0.843541	1.1414	0.806006	0.949008
NPS3B	Q9BS92	rectum	male	2	0	0.978838	0.825032	1.16132	0.806271	0.949168
PIP	P12273	rectum	male	2	0	0.978728	0.824046	1.16245	0.80648	0.949289
MMP-17	Q9ULZ9	rectum	male	2	0	1.02279	0.854035	1.22489	0.806521	0.94929
CD27	P26842	rectum	male	2	0	0.977169	0.812074	1.17583	0.80677	0.949423
PACAP-38	P18509	rectum	male	2	0	0.98347	0.860441	1.12409	0.806886	0.949449
CA115	Q9H7X2	rectum	male	2	0	1.02084	0.865136	1.20456	0.807055	0.949499
MCCD1	P59942	rectum	male	2	0	1.01376	0.908438	1.13129	0.807123	0.949545
MD2BP	Q15013	rectum	male	2	0	1.02014	0.869005	1.19756	0.807427	0.949753
MP2K6	P52564	rectum	male	2	0	1.02156	0.860185	1.2132	0.80792	0.949963
COX5B	P10606	rectum	male	2	0	1.02037	0.867018	1.20084	0.808267	0.950031
RAG-1	P15918	rectum	male	2	0	0.975873	0.800893	1.18908	0.808595	0.950183
HDGF	P51858	rectum	male	2	0	0.976112	0.802585	1.18716	0.808701	0.950236
Carbonic Anhydrase X	Q9NS85	rectum	male	2	0	0.980891	0.838803	1.14705	0.809049	0.950338
sICAM-3	P32942	rectum	male	2	0	0.978426	0.819766	1.16779	0.809082	0.950338
LEAP2	Q969E1	rectum	male	2	0	1.02976	0.811608	1.30656	0.809189	0.950338
PCAF	Q92831	rectum	male	2	0	1.02093	0.862799	1.20804	0.809381	0.950338
SIAT9	Q9UNP4	rectum	male	2	0	0.978972	0.823564	1.16371	0.809586	0.950398
AGRF2	Q8IZF7	rectum	male	2	0	1.01974	0.869812	1.19552	0.809592	0.950398
RYK	P34925	rectum	male	2	0	0.977506	0.812275	1.17635	0.809702	0.950398
CE004	Q96IV6	rectum	male	2	0	1.02014	0.867282	1.19993	0.809781	0.950415
HEM3	P08397	rectum	male	2	0	1.02763	0.822931	1.28326	0.809936	0.950511
LIRA3	Q8N6C8	rectum	male	2	0	0.977668	0.813183	1.17542	0.810103	0.950588
ARMEL	Q49AH0	rectum	male	2	0	1.02129	0.859919	1.21295	0.810242	0.950629
BAG3	O95817	rectum	male	2	0	0.982422	0.84993	1.13557	0.810386	0.950653
NEIL1	Q96FI4	rectum	male	2	0	0.972916	0.777173	1.21796	0.810665	0.950798
C1QT3	Q9BXJ4	rectum	male	2	0	1.02413	0.842095	1.24551	0.811298	0.950931
ADAM 10:CD	O14672	rectum	male	2	0	1.02141	0.858329	1.21549	0.811315	0.950931
DB125	Q8N687	rectum	male	2	0	0.97655	0.803565	1.18677	0.811459	0.950931
SV422	Q86Y97	rectum	male	2	0	1.0224	0.852207	1.22659	0.811491	0.950931
STAR	P49675	rectum	male	2	0	1.02245	0.851907	1.22714	0.811494	0.950931
VAPB	O95292	rectum	male	2	0	0.982623	0.85067	1.13504	0.811678	0.950999
CCD25	Q86WR0	rectum	male	2	0	0.979559	0.82642	1.16108	0.811798	0.950999
LDH-H 1	P07195	rectum	male	2	0	1.02989	0.808189	1.3124	0.811801	0.950999
PRDX4	Q13162	rectum	male	2	0	0.977411	0.809823	1.17968	0.811816	0.950999
SV2A	Q7L0J3	rectum	male	2	0	0.979751	0.82772	1.15971	0.812054	0.951087
a1-Microglobulin	P02760	rectum	male	2	0	0.978216	0.815758	1.17303	0.812124	0.951094
CRIP2	P52943	rectum	male	2	0	0.976515	0.802609	1.1881	0.812274	0.951135
BEX5	Q5H9J7	rectum	male	2	0	0.97466	0.788417	1.2049	0.812484	0.951239
SC22A	Q96IW7	rectum	male	2	0	0.974377	0.786175	1.20763	0.812616	0.951274
SH21B	O14796	rectum	male	2	0	0.979375	0.824175	1.1638	0.812851	0.951287
CBPM	P14384	rectum	male	2	0	1.02183	0.854265	1.22227	0.813158	0.951389
TELT	O15273	rectum	male	2	0	0.986952	0.885042	1.1006	0.813288	0.951441
OXSR1	O95747	rectum	male	2	0	0.971068	0.760991	1.23914	0.8134	0.95152
SC5A5	Q92911	rectum	male	2	0	0.975251	0.791824	1.20117	0.813633	0.951617
ZN134	P52741	rectum	male	2	0	1.01493	0.897189	1.14811	0.813816	0.951668
XYLT2	Q9H1B5	rectum	male	2	0	1.02007	0.864411	1.20376	0.814032	0.951701
CBPM	P14384	rectum	male	2	0	0.976438	0.8004	1.19119	0.814151	0.951748
FGF22	Q9HCT0	rectum	male	2	0	0.977682	0.808759	1.18189	0.81559	0.952248
FNTA	P49354	rectum	male	2	0	0.977316	0.805471	1.18582	0.816108	0.95252
FAM3B	P58499	rectum	male	2	0	0.979876	0.825555	1.16304	0.816144	0.952521
SNP23	O00161	rectum	male	2	0	1.0218	0.851906	1.22557	0.816204	0.952521
CARME	Q8N4J0	rectum	male	2	0	1.02608	0.825597	1.27523	0.816478	0.952563
MRAP2	Q96G30	rectum	male	2	0	0.970349	0.752186	1.25179	0.816812	0.952613
CRBP	P09455	rectum	male	2	0	0.97629	0.796751	1.19629	0.81698	0.952714
IgE	P01854	rectum	male	2	0	0.979984	0.825658	1.16316	0.817112	0.952787
BL1S2	Q6QNY1	rectum	male	2	0	1.02271	0.845077	1.23768	0.817559	0.953011
CD70	P32970	rectum	male	2	0	0.976281	0.7961	1.19724	0.817623	0.953016
ITM2C:N-term	Q9NQX7	rectum	male	2	0	0.975348	0.788794	1.20602	0.817739	0.953052
SCCA2	P48594	rectum	male	2	0	1.02306	0.84264	1.24211	0.817848	0.953103
S41A2	Q96JW4	rectum	male	2	0	0.977858	0.807948	1.1835	0.818146	0.953146
Protease nexin I	P07093	rectum	male	2	0	0.976652	0.798482	1.19458	0.818179	0.953154
H6ST2	Q96MM7	rectum	male	2	0	1.02395	0.836733	1.25306	0.818282	0.953154
TRAIL R2:ECD	O14763	rectum	male	2	0	0.979456	0.82049	1.16922	0.818294	0.953154
WF10B	Q8IUB3	rectum	male	2	0	0.976155	0.794124	1.19991	0.818714	0.95338
APC10	Q9UM13	rectum	male	2	0	1.02692	0.817988	1.28922	0.818948	0.953456
LNP	Q9C0E8	rectum	male	2	0	0.980035	0.824405	1.16504	0.819196	0.953508
SMCO1	Q147U7	rectum	male	2	0	0.984442	0.860475	1.12627	0.819377	0.953599
TSLP R	Q9HC73	rectum	male	2	0	1.021	0.854118	1.22049	0.819451	0.953607
LRFN5	Q96NI6	rectum	male	2	0	1.02109	0.853383	1.22175	0.819667	0.953685
CHST3	Q7LGC8	rectum	male	2	0	1.01655	0.882699	1.17071	0.819702	0.953713
PGP9.5	P09936	rectum	male	2	0	0.973858	0.775433	1.22306	0.819747	0.953715
Hemoglobin	P68871	rectum	male	2	0	1.02099	0.853891	1.2208	0.819774	0.953723
RPC6	Q9H1D9	rectum	male	2	0	1.02597	0.822922	1.27911	0.81978	0.953723
QORL1	O95825	rectum	male	2	0	0.982028	0.839975	1.1481	0.820038	0.953822
RET7	Q96R05	rectum	male	2	0	1.01858	0.869058	1.19382	0.820241	0.953934
HBD-1	P60022	rectum	male	2	0	0.978701	0.812707	1.1786	0.82039	0.954011
SPA11	Q86U17	rectum	male	2	0	1.02674	0.817379	1.28972	0.820578	0.954026
STK4	Q13043	rectum	male	2	0	0.976036	0.791267	1.20395	0.820793	0.954078
DBND2	Q9BQY9	rectum	male	2	0	0.981421	0.834322	1.15445	0.820921	0.954112
EXTL2	Q9UBQ6	rectum	male	2	0	1.01566	0.887548	1.16227	0.821259	0.954165
SUN3	Q8TAQ9	rectum	male	2	0	0.977589	0.802631	1.19068	0.821761	0.954165
Coagulation Factor Xa	P00742	rectum	male	2	0	1.02081	0.853247	1.22127	0.821902	0.954165
4EBP3	O60516	rectum	male	2	0	0.981969	0.838033	1.15063	0.821981	0.954165
MPZL1	O95297	rectum	male	2	0	1.01938	0.862411	1.20492	0.821984	0.954165
SPA4L	Q8TC36	rectum	male	2	0	0.983819	0.853471	1.13407	0.822013	0.954165
IL-7	P13232	rectum	male	2	0	1.0311	0.789405	1.34679	0.822209	0.954223
RTN1	Q16799	rectum	male	2	0	1.02007	0.857721	1.21315	0.822231	0.954223
UCHL5	Q9Y5K5	rectum	male	2	0	0.975167	0.783039	1.21444	0.82228	0.954223
GPR26	Q8NDV2	rectum	male	2	0	0.980098	0.822309	1.16816	0.822403	0.954269
ZG16	O60844	rectum	male	2	0	1.0212	0.850064	1.22679	0.822631	0.954301
VAC14	Q08AM6	rectum	male	2	0	1.02008	0.857114	1.21403	0.822863	0.95432
NUBP2	Q9Y5Y2	rectum	male	2	0	1.01723	0.87592	1.18133	0.822878	0.95432
DTD2	Q96FN9	rectum	male	2	0	0.972976	0.765336	1.23695	0.822999	0.95432
GOGA7	Q7Z5G4	rectum	male	2	0	0.976874	0.795754	1.19922	0.823047	0.954329
ANGL4	Q9BY76	rectum	male	2	0	0.979803	0.8192	1.17189	0.823239	0.954335
MAMC2	Q7Z304	rectum	male	2	0	1.02914	0.799706	1.3244	0.823377	0.954339
ERP27	Q96DN0	rectum	male	2	0	0.980745	0.826812	1.16334	0.823387	0.954339
CLGN	O14967	rectum	male	2	0	1.0217	0.845542	1.23456	0.824052	0.954501
Alkaline phosphatase, intestine	P09923	rectum	male	2	0	1.02107	0.849339	1.22753	0.824349	0.954542
F19A4	Q96LR4	rectum	male	2	0	0.98263	0.841691	1.14717	0.824447	0.954589
LRC25:ECD	Q8N386	rectum	male	2	0	1.02089	0.850309	1.22569	0.824596	0.954646
PACN1	Q9BY11	rectum	male	2	0	0.974721	0.777177	1.22248	0.824645	0.954646
CPT1B	Q92523	rectum	male	2	0	1.02355	0.833047	1.25763	0.82465	0.954646
DGCR6	Q14129	rectum	male	2	0	0.977854	0.801917	1.19239	0.824874	0.954662
ASF1A	Q9Y294	rectum	male	2	0	0.9845	0.857066	1.13088	0.825185	0.954803
BPHL	Q86WA6	rectum	male	2	0	0.979818	0.817453	1.17443	0.825432	0.954826
MO2R1:CD	Q8TD46	rectum	male	2	0	0.977768	0.800675	1.19403	0.825461	0.954839
GULP1	Q9UBP9	rectum	male	2	0	1.0222	0.840747	1.24282	0.825683	0.95486
PSA6	P60900	rectum	male	2	0	1.02347	0.832528	1.25821	0.825705	0.95486
a1,4-Galactosyltransferase	Q9NPC4	rectum	male	2	0	1.01958	0.85732	1.21255	0.826458	0.95506
Kininogen, HMW	P01042	rectum	male	2	0	1.02071	0.849712	1.22613	0.826531	0.955087
TFB2M	Q9H5Q4	rectum	male	2	0	0.977903	0.800386	1.19479	0.826941	0.955228
LRRT4:CD	Q86VH4	rectum	male	2	0	1.01622	0.879675	1.17397	0.826965	0.955228
CXAR	P78310	rectum	male	2	0	1.02076	0.848763	1.2276	0.827255	0.955321
NR1H2	P55055	rectum	male	2	0	1.02183	0.841639	1.2406	0.827298	0.955337
SRAC1	Q96JX3	rectum	male	2	0	1.01964	0.85611	1.2144	0.82739	0.955371
DC-SIGN	Q9NNX6	rectum	male	2	0	1.0229	0.834514	1.25381	0.827416	0.955376
Desmoglein-2	Q14126	rectum	male	2	0	1.02315	0.832826	1.25696	0.827487	0.95539
CYH4	Q9UIA0	rectum	male	2	0	1.02733	0.806047	1.30935	0.827562	0.955413
Calpactin I light chain	P60903	rectum	male	2	0	0.983185	0.843806	1.14559	0.827885	0.955588
NRX2B	P58401	rectum	male	2	0	1.01723	0.872006	1.18664	0.827915	0.955598
NUDT3	O95989	rectum	male	2	0	1.02208	0.838908	1.24525	0.828409	0.955771
CLC4G	Q6UXB4	rectum	male	2	0	0.9829	0.840689	1.14917	0.828752	0.955847
c-Myc	P01106	rectum	male	2	0	0.977964	0.799121	1.19683	0.828795	0.955862
IPIL1	Q6GPH6	rectum	male	2	0	1.02863	0.796367	1.32864	0.828823	0.955869
TPC6B	Q86SZ2	rectum	male	2	0	0.972935	0.757834	1.24909	0.829585	0.956075
Ephrin-B3:CD	Q15768	rectum	male	2	0	1.01818	0.863751	1.20021	0.830052	0.95616
TM38B	Q9NVV0	rectum	male	2	0	0.976874	0.788908	1.20963	0.830093	0.956176
Siglec-5	O15389	rectum	male	2	0	0.979616	0.811548	1.18249	0.830187	0.956201
GMDS	O60547	rectum	male	2	0	1.01931	0.855561	1.2144	0.830496	0.956245
SPSY	P52788	rectum	male	2	0	1.02646	0.808059	1.30388	0.830593	0.956245
RB binding protein 5	Q15291	rectum	male	2	0	0.977189	0.790649	1.20774	0.830929	0.956318
CBPD	O75976	rectum	male	2	0	1.02433	0.821243	1.27764	0.831168	0.956434
MLR5	Q02045	rectum	male	2	0	0.980915	0.821592	1.17113	0.831262	0.956477
KCC4	Q16566	rectum	male	2	0	1.02073	0.845174	1.23275	0.83128	0.956482
UBL5	Q9BZL1	rectum	male	2	0	1.02484	0.817763	1.28435	0.831288	0.956482
GPDA	P21695	rectum	male	2	0	0.981738	0.828448	1.16339	0.831495	0.956562
NIT2	Q9NQR4	rectum	male	2	0	0.961329	0.668044	1.38337	0.831813	0.956642
ON	P09486	rectum	male	2	0	1.02236	0.832673	1.25525	0.832753	0.957001
TM221	A6NGB7	rectum	male	2	0	0.980082	0.812954	1.18157	0.832954	0.957074
Afamin	P43652	rectum	male	2	0	0.978572	0.799947	1.19708	0.833168	0.957091
IL-1Ra	P18510	rectum	male	2	0	0.977634	0.791974	1.20682	0.833268	0.95714
BT3A2	P78410	rectum	male	2	0	0.982346	0.832157	1.15964	0.833352	0.957163
IGDC4	Q8TDY8	rectum	male	2	0	1.01759	0.864947	1.19718	0.833421	0.957199
4F2:CD	P08195	rectum	male	2	0	1.02133	0.838974	1.24331	0.833441	0.957199
Endoglin	P17813	rectum	male	2	0	1.02384	0.821778	1.27559	0.833616	0.957289
CaMKK alpha	Q8N5S9	rectum	male	2	0	0.982844	0.836163	1.15525	0.833782	0.957292
SIGL8	Q9NYZ4	rectum	male	2	0	1.01691	0.869293	1.18959	0.83404	0.957331
NR5A2	O00482	rectum	male	2	0	1.01427	0.888303	1.15809	0.83415	0.957407
C4b-binding protein alpha chain	P04003	rectum	male	2	0	1.02121	0.838977	1.24303	0.834206	0.957426
Exosome component 3	Q9NQT5	rectum	male	2	0	1.01993	0.847631	1.22725	0.834433	0.957526
PKHA4	Q9H4M7	rectum	male	2	0	0.984992	0.854513	1.1354	0.834786	0.957668
TCCR	Q6UWB1	rectum	male	2	0	1.02245	0.829806	1.25982	0.83489	0.957723
GRB7	Q14451	rectum	male	2	0	0.979746	0.808049	1.18792	0.835109	0.957784
LRAP	Q6P179	rectum	male	2	0	0.982067	0.827789	1.1651	0.8356	0.957994
HPHL1	Q6MZM0	rectum	male	2	0	1.0203	0.843749	1.2338	0.835751	0.957994
G3ST1	Q99999	rectum	male	2	0	1.01986	0.846692	1.22844	0.835919	0.958015
KLF9	Q13886	rectum	male	2	0	0.981543	0.822876	1.1708	0.835942	0.958015
UPP	Q96BW1	rectum	male	2	0	0.985153	0.854836	1.13534	0.836301	0.958106
prostatic binding protein	P30086	rectum	male	2	0	1.02703	0.797322	1.32291	0.83643	0.95812
FGF-19	O95750	rectum	male	2	0	0.981558	0.822555	1.1713	0.836446	0.95812
MOT4	O15427	rectum	male	2	0	0.984435	0.847908	1.14294	0.836831	0.958226
NRG4	Q8WWG1	rectum	male	2	0	1.01473	0.882864	1.16628	0.836933	0.958226
SELPL:ECD	Q14242	rectum	male	2	0	1.01601	0.873247	1.18211	0.837123	0.958338
RGS1	Q08116	rectum	male	2	0	0.975529	0.769948	1.236	0.83743	0.958384
ZN180	Q9UJW8	rectum	male	2	0	1.01912	0.850443	1.22125	0.837443	0.958384
DLX2	Q07687	rectum	male	2	0	0.980443	0.811816	1.1841	0.837482	0.958384
PNOC	Q13519	rectum	male	2	0	1.01687	0.866599	1.1932	0.837531	0.958384
Collagen alpha-3(VI):isoform 3	P12111	rectum	male	2	0	0.981794	0.823613	1.17036	0.837588	0.958427
CUL9	Q8IWT3	rectum	male	2	0	1.01348	0.891355	1.15234	0.838043	0.958564
FHR4	Q92496	rectum	male	2	0	0.98123	0.818091	1.1769	0.838167	0.958594
BMP15	O95972	rectum	male	2	0	1.01972	0.845363	1.23004	0.838266	0.95863
HOME1	Q86YM7	rectum	male	2	0	1.01856	0.85345	1.21562	0.838476	0.95871
sLRP1:CD	Q07954	rectum	male	2	0	1.0162	0.870672	1.18606	0.838485	0.95871
FAK2:FAT	Q14289	rectum	male	2	0	1.01569	0.874361	1.17986	0.838651	0.95885
PROL1	Q99935	rectum	male	2	0	0.979035	0.798313	1.20067	0.838744	0.958862
KIF3C	O14782	rectum	male	2	0	1.01904	0.849757	1.22204	0.838768	0.958862
IFN-lambda 1	Q8IU54	rectum	male	2	0	0.978504	0.793303	1.20694	0.839143	0.959022
lacritin	Q9GZZ8	rectum	male	2	0	0.980777	0.813143	1.18297	0.839163	0.959022
MKX	Q8IYA7	rectum	male	2	0	1.01373	0.888493	1.15662	0.839371	0.959064
ZN560	Q96MR9	rectum	male	2	0	0.982904	0.831866	1.16136	0.839465	0.959064
Marapsin	Q9BQR3	rectum	male	2	0	0.981922	0.823037	1.17148	0.839472	0.959064
ROBO2	Q9HCK4	rectum	male	2	0	0.980333	0.808519	1.18866	0.839884	0.959241
CRLF1	O75462	rectum	male	2	0	1.01802	0.855843	1.21094	0.840098	0.959307
c-Jun	P05412	rectum	male	2	0	0.980504	0.809372	1.18782	0.840556	0.959464
ROBO4	Q8WZ75	rectum	male	2	0	0.979231	0.797741	1.20201	0.840954	0.959639
NUCB1	Q02818	rectum	male	2	0	0.978687	0.79296	1.20792	0.840975	0.959639
FGF-8F	P55075	rectum	male	2	0	1.01343	0.889566	1.15454	0.84102	0.95965
FBLI1	Q8WUP2	rectum	male	2	0	1.01931	0.845138	1.22937	0.841471	0.959823
UNG	P13051	rectum	male	2	0	1.01709	0.861408	1.20091	0.841546	0.959823
INHBC	P55103	rectum	male	2	0	1.01793	0.85505	1.21185	0.841635	0.959823
AP1S2	P56377	rectum	male	2	0	1.01972	0.841842	1.23517	0.841774	0.959823
GOLM1	Q8NBJ4	rectum	male	2	0	1.01637	0.86647	1.19219	0.841953	0.959883
CYTT	P09228	rectum	male	2	0	1.02103	0.832073	1.25291	0.841986	0.959899
PACAP	Q8WU39	rectum	male	2	0	0.978539	0.790278	1.21165	0.842263	0.959922
OX26	P83859	rectum	male	2	0	0.982115	0.822171	1.17317	0.842278	0.959922
CF126	Q6UWE3	rectum	male	2	0	1.02349	0.814234	1.28652	0.842312	0.959922
Notch 1	P46531	rectum	male	2	0	1.02573	0.798489	1.31763	0.842426	0.95996
RGS3	P49796	rectum	male	2	0	0.980336	0.805949	1.19246	0.842481	0.959973
CC018	Q9UK00	rectum	male	2	0	1.01917	0.844995	1.22925	0.842576	0.959977
UNC5H4	Q6UXZ4	rectum	male	2	0	0.979318	0.796762	1.2037	0.842612	0.959977
SCAM5	Q8TAC9	rectum	male	2	0	1.02153	0.827709	1.26074	0.8427	0.959983
C8	P07357	rectum	male	2	0	1.01789	0.854047	1.21318	0.842986	0.960053
PDIA4	P13667	rectum	male	2	0	0.97204	0.73367	1.28786	0.843391	0.960177
DRAK2	O94768	rectum	male	2	0	0.985214	0.849781	1.14223	0.843486	0.960177
Macrophage mannose receptor	P22897	rectum	male	2	0	1.01795	0.852984	1.21481	0.843683	0.960194
FGF-3	P11487	rectum	male	2	0	1.0184	0.849427	1.22098	0.843865	0.960271
ZN276	Q8N554	rectum	male	2	0	1.01915	0.843521	1.23135	0.844159	0.960392
SOD3	P08294	rectum	male	2	0	1.01539	0.871787	1.18266	0.844323	0.960489
CMTR1	Q8N1G2	rectum	male	2	0	1.01672	0.861595	1.19977	0.844388	0.960489
SERC	Q9Y617	rectum	male	2	0	0.983199	0.829962	1.16473	0.844611	0.960513
Dematin	Q08495	rectum	male	2	0	0.97695	0.77368	1.23363	0.844667	0.960522
EEA1	Q15075	rectum	male	2	0	0.97696	0.773362	1.23416	0.845012	0.960628
SAMH1	Q9Y3Z3	rectum	male	2	0	1.01065	0.908703	1.12404	0.84514	0.960656
KHK	P50053	rectum	male	2	0	0.980667	0.805885	1.19335	0.845446	0.96073
MIP-3b	Q99731	rectum	male	2	0	0.984877	0.84493	1.148	0.845494	0.960769
IL-11	P20809	rectum	male	2	0	1.02033	0.832847	1.25003	0.845925	0.960947
Growth hormone-releasing factor	P01286	rectum	male	2	0	1.01579	0.867271	1.18975	0.845939	0.960947
LTK	P29376	rectum	male	2	0	1.02089	0.82869	1.25767	0.845955	0.960947
UBE2N/UB2V1 Complex	P61088	rectum	male	2	0	1.02529	0.7966	1.31963	0.846213	0.960967
MARE3	Q9UPY8	rectum	male	2	0	0.968915	0.704201	1.33314	0.846214	0.960967
SPDEF	O95238	rectum	male	2	0	1.01913	0.841288	1.23456	0.846439	0.960975
AT2A3	Q93084	rectum	male	2	0	0.985975	0.854613	1.13753	0.846476	0.960991
SMR3A	Q99954	rectum	male	2	0	0.966699	0.685914	1.36243	0.846607	0.960991
TAFI	Q96IY4	rectum	male	2	0	1.0163	0.862616	1.19736	0.846768	0.961005
T106A	Q96A25	rectum	male	2	0	0.982656	0.822847	1.1735	0.8468	0.961005
PECR	Q9BY49	rectum	male	2	0	1.01889	0.842685	1.23195	0.846806	0.961005
MYOM2	P54296	rectum	male	2	0	0.984138	0.836387	1.15799	0.847244	0.961053
GBP5	Q96PP8	rectum	male	2	0	0.985504	0.849343	1.14349	0.847366	0.961056
BIN3	Q9NQY0	rectum	male	2	0	0.980629	0.803498	1.19681	0.847391	0.961056
BCAR3:Ras-GEF	O75815	rectum	male	2	0	0.982121	0.816866	1.18081	0.847807	0.961284
COOL-1	Q14155	rectum	male	2	0	1.01585	0.865052	1.19293	0.847923	0.961327
MCM6	Q14566	rectum	male	2	0	1.01564	0.866643	1.19025	0.847952	0.961337
IgM	P01871	rectum	male	2	0	1.01892	0.840782	1.23481	0.848375	0.961432
Transferrin	P02787	rectum	male	2	0	0.976497	0.765068	1.24635	0.848493	0.961435
PSP-94	P08118	rectum	male	2	0	1.02014	0.831166	1.25207	0.848739	0.961493
SEMA6C	Q9H3T2	rectum	male	2	0	0.984007	0.833742	1.16136	0.848771	0.961493
IL-23 R	Q5VWK5	rectum	male	2	0	0.987713	0.869405	1.12212	0.849373	0.961804
SDF-1	P48061	rectum	male	2	0	0.977599	0.773641	1.23533	0.849488	0.96184
RPN1:CD	P04843	rectum	male	2	0	1.01965	0.833251	1.24775	0.850136	0.961907
ELA1	Q9UNI1	rectum	male	2	0	0.984136	0.833664	1.16177	0.850186	0.961907
PSD1	A5PKW4	rectum	male	2	0	1.01549	0.865657	1.19125	0.850334	0.961907
NNAT	Q16517	rectum	male	2	0	0.981602	0.809214	1.19071	0.850518	0.961907
JAML1	Q86YT9	rectum	male	2	0	1.01788	0.846182	1.22441	0.850894	0.962089
RPP40	O75818	rectum	male	2	0	0.983423	0.825528	1.17152	0.851509	0.962223
RAB38	P57729	rectum	male	2	0	1.01244	0.889383	1.15253	0.851646	0.962251
NCF-2	P19878	rectum	male	2	0	0.982265	0.813929	1.18542	0.852001	0.962251
IGFBP-3	P17936	rectum	male	2	0	1.01655	0.855529	1.20787	0.852021	0.962251
SCAD	P16219	rectum	male	2	0	1.01631	0.857428	1.20463	0.852046	0.962251
GNPTG	Q9UJJ9	rectum	male	2	0	1.01661	0.854909	1.20889	0.85218	0.962251
KEAP1	Q14145	rectum	male	2	0	0.983921	0.829631	1.16691	0.85224	0.962251
BT3A3	O00478	rectum	male	2	0	1.01775	0.845645	1.22487	0.852361	0.962269
CGRE1	Q99674	rectum	male	2	0	0.980044	0.792505	1.21196	0.852435	0.962271
PGM2	Q96G03	rectum	male	2	0	0.986811	0.857806	1.13522	0.852654	0.962421
PSMP	Q1L6U9	rectum	male	2	0	0.982231	0.812274	1.18775	0.853267	0.96252
OPALI	Q96PE5	rectum	male	2	0	1.01539	0.863654	1.19379	0.853274	0.96252
RASA1	P20936	rectum	male	2	0	1.01957	0.829469	1.25325	0.853916	0.962617
PRND	Q9UKY0	rectum	male	2	0	1.01073	0.902215	1.13229	0.85393	0.962617
MARCO	Q9UEW3	rectum	male	2	0	0.98665	0.855013	1.13855	0.854056	0.962659
SIG12:Ig-like V-type 2	Q96PQ1	rectum	male	2	0	0.986223	0.850696	1.14334	0.854065	0.962659
GIP	P09681	rectum	male	2	0	1.0211	0.817026	1.27615	0.854373	0.962852
SLAF7	Q9NQ25	rectum	male	2	0	1.01591	0.858304	1.20245	0.854411	0.962879
Retinoic acid receptor RXR-alpha	P19793	rectum	male	2	0	0.979465	0.78461	1.22271	0.854541	0.962976
STAB2	Q8WWQ8	rectum	male	2	0	1.01925	0.831224	1.2498	0.854626	0.963031
Aldehyde dehydrogenase, class 3	P30838	rectum	male	2	0	1.01216	0.889348	1.15194	0.854657	0.963042
TMUB2	Q71RG4	rectum	male	2	0	1.01268	0.884932	1.15887	0.854667	0.963043
TM52B	Q4KMG9	rectum	male	2	0	1.01787	0.84189	1.23064	0.854887	0.963123
TCF24	Q7RTU0	rectum	male	2	0	0.984626	0.833671	1.16291	0.855217	0.963301
PML	P29590	rectum	male	2	0	0.985669	0.843923	1.15122	0.855412	0.963423
ESAM	Q96AP7	rectum	male	2	0	0.982412	0.811277	1.18965	0.855817	0.963493
HXK4	P35557	rectum	male	2	0	0.982295	0.809937	1.19133	0.855995	0.963493
FCRL5	Q96RD9	rectum	male	2	0	1.0143	0.870036	1.18248	0.856081	0.963493
GSTM5-5	P46439	rectum	male	2	0	0.985593	0.842532	1.15295	0.856091	0.963493
MPI	P34949	rectum	male	2	0	1.02156	0.810989	1.28679	0.856303	0.963651
CLN5:CD	O75503	rectum	male	2	0	1.01953	0.82693	1.25699	0.85631	0.963651
KCE1L:CD	Q9UJ90	rectum	male	2	0	1.01607	0.855025	1.20744	0.856338	0.963661
HECD3	Q5T447	rectum	male	2	0	0.982811	0.814567	1.1858	0.856373	0.963671
LIPK	Q5VXJ0	rectum	male	2	0	1.01511	0.862976	1.19405	0.856377	0.963671
DNJA2	O60884	rectum	male	2	0	1.0252	0.782597	1.34301	0.856644	0.963746
TRAIL R2:Death	O14763	rectum	male	2	0	1.01261	0.883791	1.16021	0.856717	0.963746
PEDF	P36955	rectum	male	2	0	1.01707	0.846305	1.2223	0.856735	0.963746
KLH12	Q53G59	rectum	male	2	0	0.983113	0.816795	1.1833	0.857064	0.963833
Complement receptor type 2	P20023	rectum	male	2	0	0.983551	0.82108	1.17817	0.857114	0.963853
ZN593	O00488	rectum	male	2	0	1.01855	0.833433	1.24478	0.857478	0.964035
RAB7B	Q96AH8	rectum	male	2	0	1.01597	0.854505	1.20794	0.85764	0.964058
CX068	A6NGZ8	rectum	male	2	0	1.01791	0.838173	1.2362	0.857843	0.964083
BAP29	Q9UHQ4	rectum	male	2	0	0.984878	0.833326	1.16399	0.858151	0.96415
EP15R	Q9UBC2	rectum	male	2	0	0.975049	0.738661	1.28709	0.858435	0.96415
PP2A, subunit B	Q06190	rectum	male	2	0	1.01158	0.891333	1.14805	0.858463	0.96415
KDM8	Q8N371	rectum	male	2	0	0.984662	0.830486	1.16746	0.858794	0.964252
TATD1	Q6P1N9	rectum	male	2	0	0.978683	0.77074	1.24273	0.859658	0.964499
PIANP	Q8IYJ0	rectum	male	2	0	1.01613	0.850525	1.21398	0.860066	0.964499
TCP2L	B9ZVM9	rectum	male	2	0	0.980342	0.78596	1.2228	0.860228	0.964584
PDK2	Q15119	rectum	male	2	0	0.984488	0.827238	1.17163	0.860238	0.964584
COG8	Q96MW5	rectum	male	2	0	1.01213	0.8849	1.15766	0.860332	0.964584
FAM3A	P98173	rectum	male	2	0	1.02023	0.816115	1.27539	0.860429	0.964584
VCAM-1	P19320	rectum	male	2	0	1.01883	0.827484	1.25442	0.860474	0.964584
Azurocidin	P20160	rectum	male	2	0	1.01305	0.876623	1.17071	0.860538	0.964584
RGN	Q15493	rectum	male	2	0	0.986022	0.842677	1.15375	0.860587	0.964584
Neprilysin	P08473	rectum	male	2	0	1.01497	0.859891	1.19801	0.860613	0.964584
g-Synuclein	O76070	rectum	male	2	0	0.981062	0.792465	1.21454	0.860664	0.964592
CUTC	Q9NTM9	rectum	male	2	0	1.01706	0.841823	1.22878	0.860808	0.964592
SPT46	Q5T0L3	rectum	male	2	0	0.98426	0.824205	1.1754	0.860913	0.964619
G3ST2	Q9H3Q3	rectum	male	2	0	1.01487	0.860263	1.19726	0.861042	0.964688
Septin-11	Q9NVA2	rectum	male	2	0	0.978263	0.764752	1.25138	0.861128	0.964699
ENTP5	O75356	rectum	male	2	0	0.98517	0.833184	1.16488	0.861267	0.964699
PRTG	Q2VWP7	rectum	male	2	0	0.985489	0.836189	1.16145	0.861556	0.964746
C20orf77	Q9NQG5	rectum	male	2	0	0.984828	0.829268	1.16957	0.861642	0.964746
SARP-1	Q96HF1	rectum	male	2	0	1.01206	0.884282	1.1583	0.861801	0.964746
RUFY1	Q96T51	rectum	male	2	0	0.98435	0.824166	1.17567	0.861808	0.964746
AR2BP	Q9Y2Y0	rectum	male	2	0	0.980588	0.786128	1.22315	0.862	0.964746
SLIK1	Q96PX8	rectum	male	2	0	1.01605	0.848979	1.216	0.862092	0.964746
INGR2:CD	P38484	rectum	male	2	0	0.982444	0.803944	1.20058	0.862553	0.964978
MET2B	Q6P1Q9	rectum	male	2	0	1.0167	0.842618	1.22675	0.862755	0.965043
HAX1	O00165	rectum	male	2	0	1.01426	0.863583	1.19123	0.863006	0.965174
PTX3	P26022	rectum	male	2	0	1.01382	0.867411	1.18495	0.863031	0.965194
UROL1	Q5DID0	rectum	male	2	0	0.986654	0.846924	1.14944	0.863088	0.96523
TrkC	Q16288	rectum	male	2	0	1.0173	0.83696	1.23651	0.863186	0.965285
SOCS7	O14512	rectum	male	2	0	1.0097	0.904658	1.12693	0.863312	0.965285
CO6A2	P12110	rectum	male	2	0	0.990648	0.890003	1.10268	0.863529	0.965338
CONA1	Q86Y22	rectum	male	2	0	0.982752	0.805647	1.19879	0.863741	0.965477
UB2V1	Q13404	rectum	male	2	0	0.977459	0.753369	1.26821	0.863752	0.965477
TEF	Q10587	rectum	male	2	0	1.01621	0.845184	1.22184	0.864216	0.965624
NF2L2	Q16236	rectum	male	2	0	0.981339	0.790602	1.21809	0.864357	0.965652
BIM	O43521	rectum	male	2	0	0.988012	0.859941	1.13516	0.864805	0.965855
THSD1	Q9NS62	rectum	male	2	0	0.985859	0.836414	1.16201	0.865171	0.966055
Nesprin-2	Q8WXH0	rectum	male	2	0	0.976854	0.745218	1.28049	0.865337	0.966055
VAMP4	O75379	rectum	male	2	0	1.00941	0.905686	1.12502	0.865501	0.966055
CD109	Q6YHK3	rectum	male	2	0	0.983391	0.810119	1.19372	0.865515	0.966055
CDC37	Q16543	rectum	male	2	0	0.980474	0.780074	1.23236	0.86577	0.966117
AGRD1	Q6QNK2	rectum	male	2	0	1.01723	0.834096	1.24057	0.866065	0.966183
ADAM 23	O75077	rectum	male	2	0	0.984277	0.818581	1.18351	0.866185	0.966186
CTHR1	Q96CG8	rectum	male	2	0	1.01713	0.834762	1.23935	0.866185	0.966186
tPA	P00750	rectum	male	2	0	0.980695	0.781586	1.23053	0.866301	0.966193
MFAP2	P55001	rectum	male	2	0	1.01745	0.831422	1.24511	0.86662	0.966317
UNC5A	Q6ZN44	rectum	male	2	0	1.01281	0.872688	1.17543	0.866965	0.966412
SCAR3:region 2	Q6AZY7	rectum	male	2	0	0.986616	0.842671	1.15515	0.867008	0.966412
SYT17	Q9BSW7	rectum	male	2	0	0.988072	0.858497	1.1372	0.867129	0.966412
ULBP-3	Q9BZM4	rectum	male	2	0	0.983631	0.810611	1.19358	0.867212	0.966415
AQP4	P55087	rectum	male	2	0	0.986098	0.836844	1.16197	0.867226	0.966415
CRBB3	P26998	rectum	male	2	0	1.01332	0.867541	1.1836	0.867383	0.966452
UBL3	O95164	rectum	male	2	0	0.983077	0.804127	1.20185	0.867772	0.966634
DRB3	P79483	rectum	male	2	0	1.01329	0.867292	1.18387	0.86788	0.966694
PICK1	Q9NRD5	rectum	male	2	0	1.01687	0.834829	1.2386	0.867988	0.96671
IFN-g R1	P15260	rectum	male	2	0	1.01682	0.835107	1.23806	0.868147	0.966734
SIAE	Q9HAT2	rectum	male	2	0	0.981204	0.784184	1.22772	0.868215	0.966752
MIP-5	Q16663	rectum	male	2	0	0.984567	0.819285	1.18319	0.868254	0.966752
UBP21	Q9UK80	rectum	male	2	0	0.988057	0.857234	1.13884	0.868307	0.966752
NPM2	Q86SE8	rectum	male	2	0	1.01787	0.825411	1.25521	0.868436	0.966845
FSD1	Q9BTV5	rectum	male	2	0	1.0131	0.868492	1.18179	0.868442	0.966845
RN148:region 1	Q8N7C7	rectum	male	2	0	0.986667	0.841717	1.15658	0.868488	0.966866
S100A14	Q9HCY8	rectum	male	2	0	0.978544	0.756961	1.26499	0.868496	0.966866
ARM10	Q8N2F6	rectum	male	2	0	0.984249	0.815566	1.18782	0.868532	0.966866
AMPB	Q9H4A4	rectum	male	2	0	0.984144	0.814404	1.18926	0.868571	0.966868
ATS1	Q9UHI8	rectum	male	2	0	1.01582	0.843316	1.22361	0.868721	0.966905
CRDL1	Q9BU40	rectum	male	2	0	0.98108	0.782108	1.23067	0.868809	0.966939
DB119	Q8N690	rectum	male	2	0	0.984059	0.81316	1.19088	0.868858	0.966939
RN215:ECD	Q9Y6U7	rectum	male	2	0	1.01786	0.824918	1.25593	0.868887	0.96696
Galectin-4	P56470	rectum	male	2	0	1.00923	0.904712	1.12583	0.869153	0.966989
CALB2	P22676	rectum	male	2	0	1.01069	0.890403	1.14723	0.869322	0.96709
ZNF34	Q8IZ26	rectum	male	2	0	0.984084	0.812853	1.19139	0.869338	0.96709
CCL28	Q9NRJ3	rectum	male	2	0	0.982743	0.798565	1.2094	0.869418	0.96709
MANS1	Q9H8J5	rectum	male	2	0	1.01377	0.861204	1.19336	0.869486	0.96709
CECR1	Q9NZK5	rectum	male	2	0	1.01409	0.858187	1.19832	0.869502	0.96709
TPK1	Q9H3S4	rectum	male	2	0	0.98647	0.838457	1.16061	0.869551	0.96709
RIC8A	Q9NPQ8	rectum	male	2	0	0.984269	0.814475	1.18946	0.869637	0.967098
Lysozyme	P61626	rectum	male	2	0	1.01288	0.869236	1.18027	0.869695	0.967108
RNF43	Q68DV7	rectum	male	2	0	0.98403	0.811845	1.19273	0.8697	0.967108
CLCA2	Q9UQC9	rectum	male	2	0	0.986173	0.834682	1.16516	0.870025	0.967108
HOP2	Q9P2W1	rectum	male	2	0	0.987563	0.850003	1.14739	0.87011	0.967108
CA080	Q96BJ3	rectum	male	2	0	0.980609	0.775386	1.24015	0.870171	0.967108
UBA5	Q9GZZ9	rectum	male	2	0	1.0152	0.847158	1.21657	0.870231	0.967108
ESRP1	Q6NXG1	rectum	male	2	0	1.01414	0.85662	1.20062	0.870505	0.967131
DKK2	Q9UBU2	rectum	male	2	0	0.981418	0.78282	1.2304	0.870834	0.967338
5HT7R	P34969	rectum	male	2	0	0.985271	0.823894	1.17826	0.870838	0.967338
PTPRJ	Q12913	rectum	male	2	0	1.01608	0.838191	1.23172	0.870953	0.967348
DVL2	O14641	rectum	male	2	0	1.01829	0.818237	1.26726	0.870978	0.967348
CCP1	P53805	rectum	male	2	0	0.98567	0.8279	1.17351	0.871162	0.967412
TSHR	P16473	rectum	male	2	0	1.01362	0.860557	1.19392	0.8713	0.967477
Renin	P00797	rectum	male	2	0	0.986463	0.836313	1.16357	0.871482	0.967504
B4GT5	O43286	rectum	male	2	0	0.985066	0.820793	1.18221	0.871577	0.967529
BRAK	O95715	rectum	male	2	0	1.01641	0.83403	1.23867	0.871863	0.967614
ATX3	P54252	rectum	male	2	0	1.01822	0.816936	1.2691	0.872335	0.967735
ANX13	P27216	rectum	male	2	0	0.986137	0.831704	1.16925	0.872373	0.967735
hnRNP C1/C2	P07910	rectum	male	2	0	1.01407	0.854919	1.20286	0.872533	0.967746
MMP-1	P03956	rectum	male	2	0	0.985413	0.82342	1.17927	0.872594	0.967746
SIAT2	Q96JF0	rectum	male	2	0	1.01312	0.863959	1.18802	0.872596	0.967746
FHL17	Q9BXU8	rectum	male	2	0	1.01963	0.803885	1.29327	0.872678	0.967771
LCMT1	Q9UIC8	rectum	male	2	0	1.01698	0.82724	1.25024	0.873029	0.967843
ATF5	Q9Y2D1	rectum	male	2	0	0.98963	0.87082	1.12465	0.873075	0.967844
CD59	P13987	rectum	male	2	0	0.986119	0.830375	1.17107	0.87337	0.967986
E2AK4	Q9P2K8	rectum	male	2	0	0.987705	0.848187	1.15017	0.873498	0.96802
CX048	Q8WUE5	rectum	male	2	0	0.989625	0.870355	1.12524	0.873538	0.96802
NB5R2	Q6BCY4	rectum	male	2	0	1.01357	0.858437	1.19674	0.873644	0.96802
IQCF1	Q8N6M8	rectum	male	2	0	0.983053	0.796054	1.21398	0.87385	0.96809
REG1B	P48304	rectum	male	2	0	0.985475	0.822605	1.18059	0.87387	0.96809
HES6	Q96HZ4	rectum	male	2	0	1.01475	0.846904	1.21586	0.873875	0.96809
Protein S	P07225	rectum	male	2	0	0.985656	0.824472	1.17835	0.873996	0.968127
S31D4	Q6ZUB0	rectum	male	2	0	1.01097	0.883376	1.157	0.874034	0.968154
MIME	P20774	rectum	male	2	0	0.986276	0.831222	1.17025	0.874181	0.968207
Fas, soluble	P25445	rectum	male	2	0	0.985622	0.823793	1.17924	0.874248	0.968207
Apo C-III	P02656	rectum	male	2	0	0.986997	0.838922	1.16121	0.874606	0.968285
TS	P04818	rectum	male	2	0	1.0137	0.85592	1.20057	0.874737	0.968315
ANR46	Q86W74	rectum	male	2	0	0.987228	0.841032	1.15884	0.875087	0.968439
SPA24	Q86W54	rectum	male	2	0	0.984445	0.80958	1.19708	0.875149	0.968465
EF2K	O00418	rectum	male	2	0	0.983637	0.800607	1.20851	0.875201	0.968478
Granzyme B	P10144	rectum	male	2	0	1.01142	0.877427	1.16587	0.875586	0.968586
MEOX2	P50222	rectum	male	2	0	1.01623	0.830467	1.24355	0.875762	0.968634
ARY1	P18440	rectum	male	2	0	1.01304	0.860813	1.19219	0.87605	0.968745
RGS8	P57771	rectum	male	2	0	1.01422	0.849348	1.21109	0.876073	0.96876
GTPBA	A4D1E9	rectum	male	2	0	1.0138	0.853076	1.20482	0.87629	0.968763
SLIK6	Q9H5Y7	rectum	male	2	0	0.987437	0.841958	1.15805	0.876447	0.968763
CD34	P28906	rectum	male	2	0	1.01289	0.861821	1.19043	0.876527	0.968765
P3H1	Q32P28	rectum	male	2	0	0.985173	0.815404	1.19029	0.876982	0.968947
QSCN6	O00391	rectum	male	2	0	1.01413	0.848975	1.21142	0.877015	0.968947
TAF8	Q7Z7C8	rectum	male	2	0	1.01572	0.833626	1.23759	0.877027	0.968947
MTCP1	P56278	rectum	male	2	0	0.985203	0.815244	1.1906	0.877376	0.969031
VEGF121	P15692	rectum	male	2	0	1.01293	0.860345	1.19257	0.877473	0.969038
PAFAH beta subunit	P68402	rectum	male	2	0	0.982464	0.784281	1.23073	0.877681	0.969097
TWEAKR	Q9NP84	rectum	male	2	0	1.01896	0.802061	1.29452	0.877761	0.969097
OIT3	Q8WWZ8	rectum	male	2	0	0.987089	0.836236	1.16516	0.877949	0.969116
ZFN2B	Q8WV99	rectum	male	2	0	0.988102	0.847661	1.15181	0.878378	0.969294
TCP11	Q8WWU5	rectum	male	2	0	1.01454	0.842709	1.2214	0.878848	0.969435
MSS4	P47224	rectum	male	2	0	0.985561	0.817452	1.18824	0.878854	0.969435
HNF1A	P20823	rectum	male	2	0	0.985527	0.817029	1.18878	0.878878	0.969435
Integrin aVb3	P05106	rectum	male	2	0	0.985802	0.819775	1.18545	0.879213	0.969526
OSTN	P61366	rectum	male	2	0	1.01531	0.834564	1.2352	0.879259	0.969526
DENR	O43583	rectum	male	2	0	1.02417	0.752158	1.39454	0.879486	0.969587
PCKGC	P35558	rectum	male	2	0	1.01284	0.858554	1.19485	0.879748	0.969671
PKD2:CD 1	Q13563	rectum	male	2	0	1.01078	0.879575	1.16156	0.879832	0.969696
ANKR2	Q9GZV1	rectum	male	2	0	1.01672	0.819515	1.26137	0.880225	0.969737
MO4L1	Q9UBU8	rectum	male	2	0	0.983783	0.795178	1.21712	0.880322	0.969746
RELB	Q01201	rectum	male	2	0	1.0102	0.88502	1.15308	0.880505	0.969755
GMFG	O60234	rectum	male	2	0	0.982325	0.778515	1.23949	0.880517	0.969755
T132A	Q24JP5	rectum	male	2	0	0.986466	0.825622	1.17865	0.880729	0.969784
a2-HS-Glycoprotein	P02765	rectum	male	2	0	1.01307	0.854689	1.20081	0.880977	0.96982
CATIP	Q7Z7H3	rectum	male	2	0	1.01247	0.860606	1.19113	0.881212	0.969872
ZAP70	P43403	rectum	male	2	0	1.01484	0.836188	1.23166	0.881469	0.96994
MGAP	Q8IWI9	rectum	male	2	0	0.985285	0.810666	1.19752	0.881595	0.970005
ODPAT	P29803	rectum	male	2	0	0.984138	0.79717	1.21496	0.881759	0.970099
S14L4	Q9UDX3	rectum	male	2	0	1.0141	0.84262	1.22048	0.882224	0.970301
COA4	Q9NYJ1	rectum	male	2	0	1.01162	0.867909	1.17913	0.882503	0.970348
NDUBB	Q9NX14	rectum	male	2	0	1.01067	0.877875	1.16355	0.882594	0.970404
DHI1	P28845	rectum	male	2	0	1.01466	0.836124	1.23131	0.882843	0.97059
CC167	Q9P0B6	rectum	male	2	0	1.01228	0.860492	1.19085	0.882892	0.970612
TMED9	Q9BVK6	rectum	male	2	0	1.01752	0.807253	1.28254	0.883118	0.970724
Pseudocholinesterase	P06276	rectum	male	2	0	1.01202	0.862923	1.18687	0.88322	0.970724
EGFL6	Q8IUX8	rectum	male	2	0	0.985173	0.805702	1.20462	0.884251	0.970975
ACADL	P28330	rectum	male	2	0	0.988363	0.844046	1.15736	0.884441	0.971008
DOT1L	Q8TEK3	rectum	male	2	0	0.987319	0.831006	1.17303	0.884608	0.97106
EphB6	O15197	rectum	male	2	0	0.987272	0.830071	1.17425	0.884903	0.971173
GALE	Q14376	rectum	male	2	0	1.01282	0.852303	1.20356	0.884991	0.971197
PIK3CA/PIK3R1	P27986	rectum	male	2	0	0.986851	0.824042	1.18183	0.885592	0.971356
BAG-2	O95816	rectum	male	2	0	0.989262	0.853866	1.14613	0.885691	0.971356
MP3B2	A6NCE7	rectum	male	2	0	1.01425	0.836271	1.2301	0.885738	0.971356
SDF-1	P48061	rectum	male	2	0	1.01657	0.812084	1.27254	0.885985	0.971418
YA003	Q6UX82	rectum	male	2	0	1.01202	0.859482	1.19163	0.886003	0.971418
CEBPA	P49715	rectum	male	2	0	1.01153	0.864673	1.18334	0.88606	0.971428
IL-17B R	Q9NRM6	rectum	male	2	0	1.01143	0.865774	1.18159	0.886101	0.971437
GOSR2	O14653	rectum	male	2	0	0.986459	0.818445	1.18896	0.886204	0.971494
PLXC1	O60486	rectum	male	2	0	1.01551	0.82169	1.25505	0.886716	0.971682
PCDH9	Q9HC56	rectum	male	2	0	0.984759	0.797176	1.21648	0.886732	0.971691
PERL	P22079	rectum	male	2	0	1.01257	0.852548	1.20263	0.88683	0.971737
LRRT2	O43300	rectum	male	2	0	0.984373	0.792254	1.22308	0.886935	0.971761
ADH1G	P00326	rectum	male	2	0	0.988075	0.837452	1.16579	0.886948	0.971761
ITIH5	Q86UX2	rectum	male	2	0	0.987171	0.826172	1.17954	0.886967	0.971764
K1467:N-term	A2RU67	rectum	male	2	0	1.01063	0.873258	1.1696	0.887233	0.971806
RN122	Q9H9V4	rectum	male	2	0	1.01332	0.843896	1.21676	0.887275	0.971806
RCN1	Q15293	rectum	male	2	0	0.986716	0.820103	1.18718	0.887308	0.971806
CER1	O95813	rectum	male	2	0	0.989202	0.850847	1.15006	0.887689	0.971865
SULF2	Q8IWU5	rectum	male	2	0	0.986505	0.816897	1.19133	0.887749	0.971866
BMPER	Q8N8U9	rectum	male	2	0	0.990698	0.86992	1.12824	0.887958	0.971959
Carbonic anhydrase 9	Q16790	rectum	male	2	0	0.988048	0.835544	1.16839	0.888203	0.972046
CRGC	P07315	rectum	male	2	0	0.987764	0.831488	1.17341	0.888578	0.972124
TREM2	Q9NZC2	rectum	male	2	0	1.01485	0.825643	1.24741	0.888647	0.972132
SOX2	P48431	rectum	male	2	0	1.0095	0.884228	1.15252	0.888764	0.972153
T-plastin	P13797	rectum	male	2	0	1.00957	0.883262	1.15393	0.888976	0.972175
PPM1D	O15297	rectum	male	2	0	0.98522	0.799324	1.21435	0.888999	0.972175
PAK7	Q9P286	rectum	male	2	0	1.01024	0.875495	1.16573	0.889054	0.972175
LIN7A	O14910	rectum	male	2	0	1.01069	0.870302	1.17372	0.88919	0.972175
C7	P10643	rectum	male	2	0	0.984008	0.784276	1.2346	0.889233	0.972175
IL-26	Q9NPH9	rectum	male	2	0	0.987607	0.828532	1.17723	0.889322	0.972175
KREM1	Q96MU8	rectum	male	2	0	1.01483	0.824803	1.24863	0.889344	0.972175
KI2L4	Q99706	rectum	male	2	0	0.988022	0.833727	1.17087	0.889376	0.972202
F110A	Q9BQ89	rectum	male	2	0	1.0109	0.867544	1.17795	0.88949	0.972217
TXNIP	Q9H3M7	rectum	male	2	0	0.989256	0.849277	1.15231	0.889632	0.972217
Sorbitol dehydrogenase	Q00796	rectum	male	2	0	1.01233	0.851329	1.20377	0.889731	0.972217
K1324:CD	Q6UXG2	rectum	male	2	0	0.988779	0.842908	1.15989	0.889792	0.972236
TUFT1	Q9NNX1	rectum	male	2	0	0.98502	0.795551	1.21961	0.889865	0.972236
FL2D	Q15007	rectum	male	2	0	1.01209	0.853669	1.19991	0.889949	0.972282
Lumican	P51884	rectum	male	2	0	0.989406	0.850615	1.15084	0.890151	0.972383
ACPL2	Q8TE99	rectum	male	2	0	1.00945	0.883223	1.15372	0.890202	0.972383
SPF30	O75940	rectum	male	2	0	0.985507	0.800892	1.21268	0.890282	0.972404
HNRPQ	O60506	rectum	male	2	0	1.0137	0.834818	1.2309	0.890773	0.972476
HAGHL	Q6PII5	rectum	male	2	0	0.980267	0.737461	1.30302	0.890837	0.972505
SIG11:ECD	Q96RL6	rectum	male	2	0	0.988125	0.832884	1.1723	0.891039	0.972564
XTP3A	Q9H773	rectum	male	2	0	0.985644	0.80127	1.21244	0.891151	0.972573
PACA	P18509	rectum	male	2	0	1.01435	0.826863	1.24436	0.891283	0.972573
MACD2	A1Z1Q3	rectum	male	2	0	1.01366	0.833641	1.23256	0.891785	0.972688
HMX3	A6NHT5	rectum	male	2	0	0.986199	0.807064	1.20509	0.891915	0.972752
CCKN	P06307	rectum	male	2	0	0.987929	0.829133	1.17714	0.89195	0.972752
IFN14	P01570	rectum	male	2	0	0.989404	0.848226	1.15408	0.892124	0.972853
G-CSF	P09919	rectum	male	2	0	1.01207	0.850817	1.20389	0.892198	0.972866
KCMB3	Q9NPA1	rectum	male	2	0	0.986648	0.81214	1.19865	0.892335	0.972887
CgA	P10645	rectum	male	2	0	0.983188	0.768995	1.25704	0.892424	0.972911
BDH2	Q9BUT1	rectum	male	2	0	0.985336	0.795195	1.22094	0.892575	0.972942
CK070	Q9BRQ4	rectum	male	2	0	1.00672	0.913172	1.10985	0.892938	0.973119
K1143	Q96AT1	rectum	male	2	0	1.01149	0.856178	1.19496	0.89319	0.973159
RET1L	Q5VY80	rectum	male	2	0	0.990735	0.864568	1.13531	0.893459	0.973239
JDP2	Q8WYK2	rectum	male	2	0	0.987354	0.819225	1.18999	0.893697	0.97326
ihh	Q14623	rectum	male	2	0	1.01368	0.830461	1.23733	0.893723	0.97326
DUS3	P51452	rectum	male	2	0	1.01669	0.797297	1.29644	0.893855	0.973315
CA2D3	Q8IZS8	rectum	male	2	0	0.986752	0.811143	1.20038	0.893893	0.973315
ELMO1	Q92556	rectum	male	2	0	0.984695	0.783733	1.23719	0.894644	0.973557
NOE3:C-term	Q96PB7	rectum	male	2	0	1.01141	0.854934	1.19652	0.894782	0.97359
CB073	Q8N5S3	rectum	male	2	0	0.987473	0.819009	1.19059	0.894914	0.973628
FN1.3	P02751	rectum	male	2	0	0.988399	0.831118	1.17544	0.895016	0.973686
IGF-I	P05019	rectum	male	2	0	0.988638	0.833821	1.1722	0.895376	0.973786
ENASE	Q8NFI3	rectum	male	2	0	0.987816	0.82265	1.18614	0.895522	0.97382
HPT	P00738	rectum	male	2	0	0.990202	0.854846	1.14699	0.895539	0.97382
H2B2E	Q16778	rectum	male	2	0	0.98759	0.819536	1.19011	0.895606	0.973835
CENPW	Q5EE01	rectum	male	2	0	0.988234	0.827914	1.1796	0.895737	0.973869
I-TAC	O14625	rectum	male	2	0	0.992229	0.882365	1.11577	0.896333	0.974079
SEM4A	Q9H3S1	rectum	male	2	0	1.01267	0.837466	1.22452	0.896677	0.974156
Activin A	P08476	rectum	male	2	0	1.01265	0.837503	1.22443	0.896759	0.974168
C1GLT/C1GLC Complex	Q96EU7	rectum	male	2	0	0.985237	0.786269	1.23455	0.897179	0.974354
DSG4	Q86SJ6	rectum	male	2	0	1.0134	0.827878	1.24049	0.897367	0.974395
MGP	P08493	rectum	male	2	0	0.985215	0.785364	1.23592	0.89754	0.974437
POP7	O75817	rectum	male	2	0	1.01111	0.854311	1.1967	0.897706	0.974509
LAMP1	P11279	rectum	male	2	0	0.987963	0.821277	1.18848	0.897791	0.97455
FGD2	Q7Z6J4	rectum	male	2	0	0.988588	0.829539	1.17813	0.897951	0.97458
KYNU	Q16719	rectum	male	2	0	1.01227	0.84009	1.21974	0.897996	0.97458
kallikrein 14	Q9P0G3	rectum	male	2	0	1.01225	0.840241	1.21947	0.898045	0.97458
ZBT16	Q05516	rectum	male	2	0	0.97677	0.681565	1.39984	0.898139	0.97459
BRK1	Q8WUW1	rectum	male	2	0	0.989452	0.841156	1.16389	0.898155	0.974591
Alpha-1B-glycoprotein	P04217	rectum	male	2	0	1.01126	0.851774	1.2006	0.898287	0.974596
CSPG3	O14594	rectum	male	2	0	1.01332	0.826894	1.24179	0.898466	0.974598
TEX30	Q5JUR7	rectum	male	2	0	1.00973	0.87004	1.17185	0.898554	0.974629
CO017	Q5XKK7	rectum	male	2	0	1.01663	0.787308	1.31276	0.899353	0.975028
Adenylate kinase isoenzyme 5	Q9Y6K8	rectum	male	2	0	1.01182	0.84275	1.21481	0.89977	0.975191
MAG	P20916	rectum	male	2	0	1.01421	0.813537	1.26439	0.900157	0.975206
MTMR1	Q13613	rectum	male	2	0	1.01086	0.853484	1.19725	0.900453	0.975246
BAP31	P51572	rectum	male	2	0	1.00987	0.864888	1.17915	0.901165	0.975302
GCNT1	Q02742	rectum	male	2	0	1.01359	0.819058	1.25433	0.90117	0.975302
MICB	Q29980	rectum	male	2	0	0.985586	0.783701	1.23948	0.901196	0.975302
MTMR6	Q9Y217	rectum	male	2	0	1.00929	0.8721	1.16807	0.901243	0.975334
LCE3B	Q5TA77	rectum	male	2	0	1.0128	0.82825	1.23846	0.901406	0.975334
TBK1	Q9UHD2	rectum	male	2	0	0.990178	0.846973	1.1576	0.901442	0.975334
S35G2	Q8TBE7	rectum	male	2	0	0.988598	0.82451	1.18534	0.901448	0.975334
a2-Macroglobulin	P01023	rectum	male	2	0	0.986037	0.788515	1.23304	0.901879	0.975399
MutY homolog	Q9UIF7	rectum	male	2	0	1.01019	0.859205	1.18772	0.90227	0.975605
GT251	Q8NBJ5	rectum	male	2	0	1.00892	0.875561	1.16259	0.902279	0.975605
HDAC8	Q9BY41	rectum	male	2	0	0.988136	0.816562	1.19576	0.902379	0.975619
PTPRH	Q9HD43	rectum	male	2	0	0.989718	0.838466	1.16825	0.902787	0.975703
UBD	O15205	rectum	male	2	0	0.989464	0.834686	1.17294	0.902869	0.975703
CF058	Q6P5S2	rectum	male	2	0	1.01107	0.847096	1.20679	0.902923	0.975703
NENF	Q9UMX5	rectum	male	2	0	0.989343	0.832198	1.17616	0.90337	0.975703
PAWR	Q96IZ0	rectum	male	2	0	1.01661	0.779111	1.32652	0.903397	0.975703
DCNL3	Q8IWE4	rectum	male	2	0	0.989911	0.840114	1.16642	0.903592	0.975818
HB-EGF	Q99075	rectum	male	2	0	0.985018	0.771472	1.25767	0.903627	0.975833
Amyloid-like protein 1	P51693	rectum	male	2	0	1.01417	0.807562	1.27364	0.903643	0.975835
CFTR	P13569	rectum	male	2	0	1.01091	0.847698	1.20556	0.90383	0.975888
BAP1	Q92560	rectum	male	2	0	1.01274	0.824602	1.24379	0.903928	0.975922
DJC12	Q9UKB3	rectum	male	2	0	1.00686	0.900949	1.12522	0.904019	0.975954
RAB37	Q96AX2	rectum	male	2	0	1.01144	0.840188	1.21759	0.904353	0.976074
ID2	Q02363	rectum	male	2	0	1.01072	0.849323	1.20279	0.904371	0.976074
sICAM-5	Q9UMF0	rectum	male	2	0	0.990227	0.843307	1.16274	0.904597	0.976121
SURF1	Q15526	rectum	male	2	0	1.0104	0.852987	1.19686	0.904715	0.976121
SEPT3	Q9UH03	rectum	male	2	0	1.00962	0.863048	1.18108	0.904795	0.976123
LRRN1:ECD	Q6UXK5	rectum	male	2	0	1.0119	0.833574	1.22837	0.904799	0.976123
LPHN3	Q9HAR2	rectum	male	2	0	1.01035	0.853464	1.19607	0.904834	0.976145
MK12	P53778	rectum	male	2	0	0.983173	0.744266	1.29877	0.904895	0.976171
RM21	Q7Z2W9	rectum	male	2	0	1.01233	0.827823	1.23795	0.905015	0.976183
UBE2N	P61088	rectum	male	2	0	0.984934	0.767311	1.26428	0.905143	0.976242
FCRL4:CD	Q96PJ5	rectum	male	2	0	0.99032	0.84362	1.16253	0.905344	0.976309
S100A8/S100A9	P05109	rectum	male	2	0	1.00998	0.85681	1.19052	0.905834	0.976428
SSRA	P43307	rectum	male	2	0	0.98771	0.804548	1.21257	0.905934	0.976465
Neurotrophin-3	P20783	rectum	male	2	0	1.00909	0.868227	1.17281	0.906095	0.976465
Tropomyosin alpha-3 chain	P06753	rectum	male	2	0	0.991776	0.864041	1.1384	0.906556	0.976728
M-CSF R	P07333	rectum	male	2	0	1.01126	0.83872	1.21929	0.906622	0.976747
NSF	P46459	rectum	male	2	0	1.01786	0.757027	1.36857	0.906692	0.976778
OLIG1	Q8TAK6	rectum	male	2	0	0.98568	0.774156	1.255	0.906835	0.976864
TRML1:ITIM	Q86YW5	rectum	male	2	0	0.988761	0.817993	1.19518	0.906991	0.976872
SPXN4	Q5MJ08	rectum	male	2	0	1.00855	0.87432	1.16338	0.907023	0.976872
GP114	Q8IZF4	rectum	male	2	0	1.01094	0.842023	1.21375	0.907117	0.976901
NELFE	P18615	rectum	male	2	0	1.01041	0.849017	1.20248	0.907176	0.976902
SIRB1	O00241	rectum	male	2	0	0.989519	0.828891	1.18127	0.907186	0.976904
AFP	P02771	rectum	male	2	0	1.01353	0.80767	1.27187	0.907613	0.976973
TINF2	Q9BSI4	rectum	male	2	0	1.00815	0.878907	1.15641	0.907649	0.976973
p107	P28749	rectum	male	2	0	1.01353	0.80756	1.27204	0.907667	0.976973
GRAN	P28676	rectum	male	2	0	0.987647	0.800255	1.21892	0.907818	0.976983
TENC1	Q63HR2	rectum	male	2	0	1.01214	0.824844	1.24198	0.907957	0.977071
IRF8	Q02556	rectum	male	2	0	1.00997	0.853274	1.19545	0.908162	0.977107
sLFA-3	P19256	rectum	male	2	0	0.991829	0.862686	1.14031	0.90823	0.977143
DLDH	P09622	rectum	male	2	0	0.987327	0.794425	1.22707	0.908455	0.977231
IL27B	Q14213	rectum	male	2	0	1.01061	0.843512	1.21081	0.908891	0.977418
FCG2A	P12318	rectum	male	2	0	1.01057	0.843945	1.21009	0.908936	0.977418
Hemopexin	P02790	rectum	male	2	0	0.989473	0.823949	1.18825	0.909787	0.977669
DPH7	Q9BTV6	rectum	male	2	0	0.987073	0.788018	1.23641	0.90985	0.977679
GOLM1	Q8NBJ4	rectum	male	2	0	1.00934	0.858982	1.18601	0.9101	0.977793
SC61G	P60059	rectum	male	2	0	0.987926	0.799637	1.22055	0.910348	0.977828
NMES1	Q9C002	rectum	male	2	0	0.989602	0.824899	1.18719	0.910396	0.977841
LZIC	Q8WZA0	rectum	male	2	0	1.01109	0.833919	1.22591	0.910647	0.977881
RS14	P62263	rectum	male	2	0	1.01183	0.82399	1.24248	0.910652	0.977881
RLA2	P05387	rectum	male	2	0	0.991502	0.853627	1.15165	0.911044	0.977937
NRG2	O14511	rectum	male	2	0	1.01185	0.822318	1.24508	0.911332	0.977995
TINAL	Q9GZM7	rectum	male	2	0	0.987489	0.791003	1.23278	0.911442	0.978026
GABR1	Q9UBS5	rectum	male	2	0	1.00623	0.901853	1.12268	0.91153	0.978051
IFNA6	P05013	rectum	male	2	0	1.00919	0.858712	1.18604	0.911583	0.978076
PKHA7	Q6IQ23	rectum	male	2	0	0.99081	0.841275	1.16692	0.911931	0.978174
TGM1	P22735	rectum	male	2	0	1.00868	0.865418	1.17566	0.911955	0.978174
SRSF7	Q16629	rectum	male	2	0	0.990892	0.84252	1.16539	0.911973	0.978174
Carbohydrate sulfotransferase 9	Q7L1S5	rectum	male	2	0	0.990747	0.839877	1.16872	0.912181	0.978239
UNC5H4	Q6UXZ4	rectum	male	2	0	0.991823	0.857071	1.14776	0.91225	0.978256
TM234	Q8WY98	rectum	male	2	0	1.01034	0.84049	1.21452	0.912762	0.978396
RELM-beta	Q9BQ08	rectum	male	2	0	1.01228	0.813412	1.25977	0.912895	0.978418
SNF8	Q96H20	rectum	male	2	0	1.00864	0.86423	1.17718	0.9131	0.97851
PBEF	P43490	rectum	male	2	0	1.01286	0.80493	1.2745	0.913217	0.978528
GITR	Q9Y5U5	rectum	male	2	0	0.989413	0.816649	1.19872	0.913433	0.978596
PCDA7	Q9UN72	rectum	male	2	0	0.990768	0.838183	1.17113	0.913441	0.978596
PECAM-1	P16284	rectum	male	2	0	0.989552	0.81877	1.19596	0.913474	0.978614
BL1S1	P78537	rectum	male	2	0	1.0099	0.845457	1.20633	0.913488	0.978614
VNN2	O95498	rectum	male	2	0	0.989408	0.816145	1.19945	0.913673	0.978624
PPCE	P48147	rectum	male	2	0	0.98862	0.803785	1.21596	0.913697	0.978624
CRH	P06850	rectum	male	2	0	1.00679	0.890725	1.13798	0.913748	0.978624
ABI3	Q9P2A4	rectum	male	2	0	0.989608	0.818957	1.19582	0.913862	0.978655
FA69C	Q0P6D2	rectum	male	2	0	1.01069	0.83306	1.22619	0.914151	0.978832
DAN	P41271	rectum	male	2	0	1.00987	0.844415	1.20775	0.914316	0.978907
DYR1A	Q13627	rectum	male	2	0	0.991701	0.851819	1.15455	0.914453	0.978983
carboxylesterase, liver	P23141	rectum	male	2	0	1.00668	0.891248	1.13706	0.91468	0.979045
MDHC	P40925	rectum	male	2	0	1.01403	0.785679	1.30874	0.914783	0.979064
G3PT	O14556	rectum	male	2	0	0.992518	0.864955	1.13889	0.914784	0.979064
PDGF-CC	Q9NRA1	rectum	male	2	0	0.988977	0.807027	1.21195	0.914905	0.979093
B7-H2	O75144	rectum	male	2	0	1.00739	0.879677	1.15364	0.915234	0.979144
DC-SIGN	Q9NNX6	rectum	male	2	0	0.990502	0.830233	1.18171	0.915604	0.979309
NRP1	O14786	rectum	male	2	0	1.00931	0.850253	1.19812	0.915657	0.979309
SLIT3	O75094	rectum	male	2	0	1.00901	0.85463	1.19127	0.915717	0.979326
IL-10 Ra:ECD	Q13651	rectum	male	2	0	1.00808	0.868175	1.17053	0.915911	0.97943
MRP6	O95255	rectum	male	2	0	1.00818	0.866368	1.17321	0.916111	0.979438
ASNA	O43681	rectum	male	2	0	1.01182	0.812708	1.25972	0.916266	0.97945
TMC5A	Q8N6Q1	rectum	male	2	0	0.992373	0.859993	1.14513	0.916531	0.979575
NSUN6	Q8TEA1	rectum	male	2	0	1.00836	0.862978	1.17823	0.91655	0.979575
FOPNL	Q96NB1	rectum	male	2	0	1.01012	0.836712	1.21945	0.916585	0.979575
C99L2	Q8TCZ2	rectum	male	2	0	0.993983	0.887834	1.11282	0.916586	0.979575
SREC-II:ECD	Q96GP6	rectum	male	2	0	1.0125	0.802266	1.27784	0.916654	0.979605
P5I13	Q8NBR0	rectum	male	2	0	1.01173	0.812847	1.25927	0.916847	0.979627
ES8L3	Q8TE67	rectum	male	2	0	1.0089	0.853936	1.19198	0.917081	0.979659
SHPS1	P78324	rectum	male	2	0	1.00854	0.859311	1.18369	0.917089	0.979659
MALT1	Q9UDY8	rectum	male	2	0	1.00934	0.846688	1.20324	0.9174	0.979748
FTO	Q9C0B1	rectum	male	2	0	1.01083	0.823993	1.24004	0.917698	0.979748
MRAP	Q8TCY5	rectum	male	2	0	1.00936	0.845838	1.20448	0.917754	0.979748
CSNK1G2	P78368	rectum	male	2	0	1.01462	0.76978	1.33733	0.917976	0.979748
RASM	O14807	rectum	male	2	0	1.00834	0.860822	1.18115	0.917997	0.979748
JPH1	Q9HDC5	rectum	male	2	0	0.991257	0.838606	1.17169	0.918024	0.979748
JNK2	P45984	rectum	male	2	0	1.01358	0.783577	1.31109	0.918202	0.979748
Aminoacylase-1	Q03154	rectum	male	2	0	0.991283	0.838722	1.1716	0.918221	0.979748
SORC1	Q8WY21	rectum	male	2	0	1.00703	0.880948	1.15115	0.918272	0.979748
SIG14	Q08ET2	rectum	male	2	0	1.01062	0.825935	1.2366	0.918277	0.979748
MFN1	Q8IWA4	rectum	male	2	0	1.00928	0.845845	1.2043	0.918333	0.979748
CADH7	Q9ULB5	rectum	male	2	0	1.00704	0.880163	1.15221	0.918649	0.979855
MGT4A	Q9UM21	rectum	male	2	0	0.991403	0.839662	1.17057	0.918857	0.979955
COL11A2	P13942	rectum	male	2	0	0.989813	0.812486	1.20584	0.91903	0.979967
Peroxiredoxin-6	P30041	rectum	male	2	0	1.01286	0.790783	1.29731	0.919385	0.98011
TMEDA	P49755	rectum	male	2	0	1.00933	0.843083	1.20837	0.919423	0.98012
CD68	P34810	rectum	male	2	0	1.00909	0.845933	1.20371	0.919913	0.980221
CETN3	O15182	rectum	male	2	0	1.00963	0.837487	1.21716	0.919946	0.980241
PSG7	Q13046	rectum	male	2	0	0.991163	0.833563	1.17856	0.919975	0.98026
HOME3	Q9NSC5	rectum	male	2	0	0.992486	0.856668	1.14984	0.919985	0.98026
HMGA2	P52926	rectum	male	2	0	1.01087	0.818605	1.24829	0.920012	0.98026
Carbonic Anhydrase X	Q9NS85	rectum	male	2	0	0.990841	0.82769	1.18615	0.920161	0.980302
PCDB7	Q9Y5E2	rectum	male	2	0	1.00905	0.845825	1.20378	0.920257	0.980302
Sorting nexin 16	P57768	rectum	male	2	0	1.01022	0.827527	1.23325	0.9204	0.980302
PPIG	Q13427	rectum	male	2	0	1.00885	0.848551	1.19943	0.920505	0.980342
TIMELESS	Q9UNS1	rectum	male	2	0	1.00903	0.845589	1.20406	0.920601	0.980392
DSCL1	Q8TD84	rectum	male	2	0	0.993097	0.86649	1.1382	0.920706	0.980417
PPBN	P10696	rectum	male	2	0	0.99072	0.823561	1.19181	0.92123	0.980618
Frizzled-10:FZ	Q9ULW2	rectum	male	2	0	0.990419	0.817971	1.19922	0.92143	0.980638
KIRR2	Q6UWL6	rectum	male	2	0	0.991737	0.840911	1.16962	0.921478	0.980638
FLRT1	Q9NZU1	rectum	male	2	0	0.990972	0.827035	1.1874	0.921702	0.980711
KCTD5	Q9NXV2	rectum	male	2	0	1.00921	0.840042	1.21244	0.921993	0.980795
Haptoglobin, Mixed Type	P00738	rectum	male	2	0	0.992589	0.855203	1.15205	0.922041	0.980819
LRRT1	Q86UE6	rectum	male	2	0	1.00818	0.855859	1.18761	0.922324	0.980941
INGR2:ECD	P38484	rectum	male	2	0	0.993279	0.867314	1.13754	0.922351	0.980952
SRTD3	Q9UJW9	rectum	male	2	0	1.01089	0.812951	1.25703	0.92238	0.980952
IGFL3	Q6UXB1	rectum	male	2	0	1.00883	0.84505	1.20436	0.922489	0.981
MSRA	Q9UJ68	rectum	male	2	0	1.00723	0.871019	1.16474	0.922582	0.981
DHR11	Q6UWP2	rectum	male	2	0	0.989871	0.805788	1.21601	0.922743	0.981049
TRI62	Q9BVG3	rectum	male	2	0	1.0074	0.86766	1.16964	0.92295	0.981094
IL-4	P05112	rectum	male	2	0	0.993572	0.871479	1.13277	0.923205	0.981209
DPEP1	P16444	rectum	male	2	0	0.990186	0.810068	1.21035	0.923301	0.981224
MA1B1	Q9UKM7	rectum	male	2	0	0.990333	0.81252	1.20706	0.923361	0.981233
VLDLR	P98155	rectum	male	2	0	0.991363	0.83056	1.1833	0.923471	0.981233
MSRB2	Q9Y3D2	rectum	male	2	0	1.00808	0.855201	1.18829	0.923599	0.981233
CHIN	P15882	rectum	male	2	0	1.00869	0.844749	1.20444	0.923838	0.981257
JNK2	P45984	rectum	male	2	0	0.984982	0.721832	1.34407	0.923986	0.981334
Phospholipase C-delta-1	P51178	rectum	male	2	0	1.00955	0.829556	1.2286	0.92442	0.981432
EF-1-alpha-1	P68104	rectum	male	2	0	0.991478	0.830607	1.18351	0.924514	0.981439
ECOP	Q96AW1	rectum	male	2	0	1.01036	0.81566	1.25154	0.924796	0.981468
VATC1	P21283	rectum	male	2	0	0.98511	0.721309	1.34539	0.92484	0.981468
TNFSF15	O95150	rectum	male	2	0	1.00646	0.879939	1.15118	0.925118	0.981551
VWA2	Q5GFL6	rectum	male	2	0	1.00911	0.834621	1.22009	0.92537	0.981639
PAFAH	Q13093	rectum	male	2	0	1.00977	0.823378	1.23834	0.925633	0.981736
DB110	Q30KQ9	rectum	male	2	0	0.989992	0.800128	1.22491	0.926234	0.981801
ARSK	Q6UWY0	rectum	male	2	0	1.00727	0.863471	1.17502	0.926568	0.981932
TM59L	Q9UK28	rectum	male	2	0	0.993501	0.864421	1.14185	0.926835	0.982026
CDCP1	Q9H5V8	rectum	male	2	0	0.991069	0.818306	1.20031	0.926859	0.982033
XPNPEP1	Q9NQW7	rectum	male	2	0	1.01171	0.788759	1.29768	0.926969	0.982045
WIF-1	Q9Y5W5	rectum	male	2	0	1.00787	0.85223	1.19194	0.926982	0.982045
OTUL	Q96BN8	rectum	male	2	0	1.01068	0.803921	1.27063	0.927486	0.982179
G6PE	O95479	rectum	male	2	0	0.992522	0.844163	1.16696	0.927598	0.982221
S100A6	P06703	rectum	male	2	0	1.01168	0.787062	1.3004	0.927776	0.982245
HGFA	Q04756	rectum	male	2	0	1.00887	0.833474	1.22117	0.927814	0.982245
DHYS	P49366	rectum	male	2	0	1.00848	0.839628	1.21128	0.928052	0.98238
ELK4	P28324	rectum	male	2	0	1.00816	0.844614	1.20339	0.928257	0.982408
XEDAR	Q9HAV5	rectum	male	2	0	0.990497	0.80351	1.221	0.928726	0.982537
SET	Q01105	rectum	male	2	0	0.990471	0.802859	1.22192	0.928791	0.982568
TXND9	O14530	rectum	male	2	0	0.989341	0.780436	1.25417	0.929441	0.982994
NR1H4	Q96RI1	rectum	male	2	0	0.99366	0.863093	1.14398	0.929485	0.983006
DAPK2	Q9UIK4	rectum	male	2	0	0.990553	0.802238	1.22307	0.929697	0.983037
MYPC3	Q14896	rectum	male	2	0	0.990804	0.806563	1.21713	0.92987	0.983037
Ku70	P12956	rectum	male	2	0	1.00703	0.861347	1.17735	0.92998	0.983065
Tenascin	P24821	rectum	male	2	0	0.991502	0.819424	1.19972	0.930075	0.983067
DLK1:CD	P80370	rectum	male	2	0	0.989365	0.777766	1.25853	0.930606	0.983202
CSK21	P68400	rectum	male	2	0	1.00723	0.856408	1.1846	0.930671	0.983221
HEM2	P13716	rectum	male	2	0	0.991947	0.826273	1.19084	0.930894	0.98337
DNJC4:N-term	Q9NNZ3	rectum	male	2	0	1.00716	0.85705	1.18356	0.930968	0.983383
IGF-II receptor	P11717	rectum	male	2	0	1.00843	0.833222	1.22049	0.931265	0.983429
DDHD2	O94830	rectum	male	2	0	1.00817	0.8379	1.21304	0.931289	0.983434
Tropomyosin 2	P07951	rectum	male	2	0	1.00818	0.837676	1.21338	0.931353	0.983442
ITIH3	Q06033	rectum	male	2	0	1.00892	0.824022	1.23531	0.931477	0.983537
PTN7	P35236	rectum	male	2	0	0.988474	0.758627	1.28796	0.931582	0.983578
PELI1	Q96FA3	rectum	male	2	0	0.993445	0.854776	1.15461	0.931673	0.983602
PPME1	Q9Y570	rectum	male	2	0	0.989032	0.768243	1.27327	0.93181	0.983625
IFN-a/b R1	P17181	rectum	male	2	0	1.00869	0.8268	1.2306	0.932031	0.98371
Fibronectin	P02751	rectum	male	2	0	0.992893	0.842762	1.16977	0.93205	0.983715
KHDCL	Q5JSQ8	rectum	male	2	0	1.00645	0.867855	1.16718	0.932208	0.983777
CSAG1	Q6PB30	rectum	male	2	0	0.991749	0.819393	1.20036	0.932212	0.983777
PESC	O00541	rectum	male	2	0	1.00601	0.876089	1.1552	0.932301	0.983822
BolA-like protein 2	Q9H3K6	rectum	male	2	0	1.00661	0.86432	1.17233	0.93244	0.983843
PI15	O43692	rectum	male	2	0	1.00773	0.843295	1.20424	0.932446	0.983843
NXT2	Q9NPJ8	rectum	male	2	0	1.00762	0.844618	1.20207	0.932845	0.983843
prosaposin	P07602	rectum	male	2	0	0.991757	0.817689	1.20288	0.933011	0.983843
AMD	P19021	rectum	male	2	0	0.991148	0.805461	1.21964	0.933048	0.983843
TPMT	P51580	rectum	male	2	0	1.00872	0.823493	1.23562	0.933132	0.983843
PEDF	P36955	rectum	male	2	0	1.00819	0.833246	1.21987	0.933139	0.983843
PLVAP	Q9BX97	rectum	male	2	0	1.00779	0.840589	1.20826	0.933153	0.983843
ARMEL	Q49AH0	rectum	male	2	0	1.0079	0.838262	1.21187	0.933299	0.983895
Kallistatin	P29622	rectum	male	2	0	1.00802	0.836112	1.21526	0.9333	0.983895
SDOS	Q9BRJ7	rectum	male	2	0	1.01083	0.784549	1.30239	0.93358	0.983941
TCPA	P17987	rectum	male	2	0	0.991868	0.817948	1.20277	0.933844	0.984022
PRRX1	P54821	rectum	male	2	0	0.992456	0.829945	1.18679	0.933855	0.984022
CC107	Q8WV48	rectum	male	2	0	1.00885	0.819346	1.24218	0.933864	0.984022
MUC1:region 2	P15941	rectum	male	2	0	1.0056	0.881241	1.14751	0.93392	0.98406
FBX48	Q5FWF7	rectum	male	2	0	0.991432	0.808264	1.21611	0.934193	0.984093
UB2L3/ PolyUbiquitin K48	P0CG47	rectum	male	2	0	1.01012	0.795173	1.28318	0.934245	0.984093
HBD-3	P81534	rectum	male	2	0	1.00538	0.884911	1.14226	0.934287	0.984093
TKN4	Q86UU9	rectum	male	2	0	0.991457	0.808453	1.21589	0.934323	0.984093
CYTL1	Q9NRR1	rectum	male	2	0	1.00786	0.836452	1.2144	0.934363	0.984093
PAI-1	P05121	rectum	male	2	0	0.991399	0.807108	1.21777	0.934388	0.984093
NELL1	Q92832	rectum	male	2	0	1.008	0.833207	1.21946	0.93466	0.984182
Troponin I	P19429	rectum	male	2	0	0.994145	0.863602	1.14442	0.934842	0.984242
Carbonic Anhydrase IV	P22748	rectum	male	2	0	0.99423	0.864891	1.14291	0.93514	0.984309
F86B1	Q8N7N1	rectum	male	2	0	0.993551	0.849933	1.16144	0.935267	0.984355
MAPK5	Q8IW41	rectum	male	2	0	0.993025	0.838434	1.17612	0.935385	0.984363
Protein phophatase 2Ca	P35813	rectum	male	2	0	1.00929	0.806999	1.26229	0.935431	0.984375
PYRD	Q02127	rectum	male	2	0	0.993814	0.854835	1.15539	0.935652	0.98438
FUT9	Q9Y231	rectum	male	2	0	0.99391	0.856832	1.15292	0.935703	0.98438
DLDH	P09622	rectum	male	2	0	0.992265	0.82157	1.19842	0.935742	0.98438
SPAT5	Q8NB90	rectum	male	2	0	0.992831	0.83351	1.18261	0.935745	0.98438
CEAM3	P40198	rectum	male	2	0	1.00877	0.815325	1.24812	0.93591	0.98438
VEGF-B	P49765	rectum	male	2	0	1.00629	0.862827	1.17362	0.936279	0.98438
GOLP3	Q9H4A6	rectum	male	2	0	0.988634	0.746985	1.30846	0.936288	0.98438
SOST	Q9BQB4	rectum	male	2	0	0.99572	0.896302	1.10617	0.936301	0.98438
RGS13	O14921	rectum	male	2	0	0.992504	0.824823	1.19427	0.936485	0.98441
IL-12 p40	P29460	rectum	male	2	0	1.0079	0.830547	1.22312	0.936504	0.98441
DUS6	Q16828	rectum	male	2	0	1.00641	0.859971	1.17778	0.936561	0.98441
DPYL2	Q16555	rectum	male	2	0	1.00667	0.854384	1.18609	0.936707	0.984471
MIP-5	Q16663	rectum	male	2	0	1.0077	0.833596	1.21816	0.936845	0.984484
DB129	Q9H1M3	rectum	male	2	0	1.00637	0.859837	1.17788	0.936925	0.984484
MOCOS	Q96EN8	rectum	male	2	0	0.992967	0.833695	1.18267	0.936933	0.984485
BNIP3	Q12983	rectum	male	2	0	1.00604	0.866634	1.16786	0.936981	0.984513
IL-1 sR9	Q9NP60	rectum	male	2	0	0.992208	0.816938	1.20508	0.93713	0.984559
CRLF3	Q8IUI8	rectum	male	2	0	0.993787	0.850194	1.16163	0.937607	0.984838
CT173	Q96LM9	rectum	male	2	0	1.00626	0.860303	1.17697	0.937813	0.984847
LECT2	O14960	rectum	male	2	0	0.991786	0.804373	1.22286	0.938475	0.985012
ARL9	Q6T311	rectum	male	2	0	0.994653	0.867947	1.13986	0.938537	0.985017
Epo	P01588	rectum	male	2	0	1.00736	0.835904	1.21398	0.9386	0.985017
SYTL1	Q8IYJ3	rectum	male	2	0	1.00856	0.811832	1.25296	0.938639	0.985017
DMBT1	Q9UGM3	rectum	male	2	0	1.00762	0.828843	1.22496	0.939277	0.985077
PTH	P01270	rectum	male	2	0	1.00597	0.863087	1.17251	0.939282	0.985077
DAG1	Q14118	rectum	male	2	0	1.00558	0.871417	1.1604	0.939294	0.985077
IL-10	P22301	rectum	male	2	0	1.00441	0.896459	1.12537	0.9395	0.985118
Chymase	P23946	rectum	male	2	0	0.993098	0.829995	1.18825	0.939691	0.985149
Myokinase, human	P00568	rectum	male	2	0	1.00966	0.785752	1.29737	0.940105	0.98523
FJX1	Q86VR8	rectum	male	2	0	0.995565	0.885203	1.11969	0.94089	0.985519
CYTF	O76096	rectum	male	2	0	1.00543	0.871203	1.16035	0.940922	0.985519
Integrin alpha-2/ b1	P05556	rectum	male	2	0	1.00595	0.859567	1.17727	0.941028	0.985549
MEF2D	Q14814	rectum	male	2	0	1.00844	0.806945	1.26025	0.941082	0.985556
ARHG2	Q92974	rectum	male	2	0	1.00846	0.80619	1.26149	0.941173	0.985556
sICAM-5	Q9UMF0	rectum	male	2	0	0.993311	0.830962	1.18738	0.941243	0.985559
INT3	Q68E01	rectum	male	2	0	1.00531	0.872943	1.15775	0.941369	0.985559
ghrelin	Q9UBU3	rectum	male	2	0	1.00584	0.860806	1.17531	0.941583	0.985616
THIK	P09110	rectum	male	2	0	0.994059	0.847443	1.16604	0.941657	0.98564
RUVB1	Q9Y265	rectum	male	2	0	1.0065	0.846199	1.19716	0.941681	0.985642
Ephrin-A3	P52797	rectum	male	2	0	1.00517	0.874775	1.15501	0.941995	0.985734
ELP1	O95163	rectum	male	2	0	0.992423	0.808507	1.21817	0.942016	0.985734
Sema E	Q99985	rectum	male	2	0	0.993548	0.833231	1.18471	0.942522	0.985932
PlGF	P49763	rectum	male	2	0	0.989684	0.745248	1.31429	0.942883	0.985932
CYR61	O00622	rectum	male	2	0	0.993408	0.828039	1.1918	0.943246	0.985962
Cadherin E	P12830	rectum	male	2	0	0.992445	0.805397	1.22293	0.94326	0.985962
Phospholipase C-beta-1	Q9NQ66	rectum	male	2	0	1.00787	0.811835	1.25123	0.943389	0.986024
TM230	Q96A57	rectum	male	2	0	1.00651	0.8414	1.20402	0.943397	0.986025
NRSN1	Q8IZ57	rectum	male	2	0	0.994549	0.85476	1.1572	0.94361	0.98606
SLTM	Q9NWH9	rectum	male	2	0	1.00528	0.868736	1.16329	0.943629	0.98606
NDUA2	O43678	rectum	male	2	0	1.00985	0.769553	1.32517	0.943665	0.98606
EMAL2	O95834	rectum	male	2	0	1.00704	0.82882	1.22359	0.943704	0.986068
Siglec-5	O15389	rectum	male	2	0	0.992799	0.81182	1.21412	0.943888	0.986075
TBX5	Q99593	rectum	male	2	0	0.991958	0.791826	1.24267	0.944011	0.986113
FCN2	Q15485	rectum	male	2	0	0.993245	0.821746	1.20054	0.944125	0.986161
C2	P06681	rectum	male	2	0	0.993637	0.830898	1.18825	0.944231	0.986215
NPTXR	O95502	rectum	male	2	0	1.00724	0.822815	1.23299	0.944296	0.98623
NP1L2	Q9ULW6	rectum	male	2	0	1.00864	0.792276	1.2841	0.9443	0.98623
LRFN2	Q9ULH4	rectum	male	2	0	1.00633	0.84314	1.20109	0.944314	0.986237
MARCO	Q9UEW3	rectum	male	2	0	1.00735	0.819601	1.2381	0.944547	0.986241
WWC1	Q8IX03	rectum	male	2	0	0.992592	0.803585	1.22605	0.944998	0.986273
Lymphotoxin b R	P36941	rectum	male	2	0	1.00641	0.839097	1.20709	0.945064	0.986285
Sperm-associated antigen 11	Q08648	rectum	male	2	0	1.0059	0.85041	1.18981	0.945287	0.986423
GST M1-1	P09488	rectum	male	2	0	1.00543	0.860416	1.17489	0.945658	0.986541
C1QR1	Q9NPY3	rectum	male	2	0	0.994371	0.844194	1.17126	0.946125	0.986612
TIAM1	Q13009	rectum	male	2	0	0.994106	0.837084	1.18058	0.946272	0.986622
IL-16	Q14005	rectum	male	2	0	0.992002	0.78467	1.25412	0.946483	0.986622
DPPA4	Q7L190	rectum	male	2	0	1.00754	0.809084	1.25466	0.946515	0.986622
IL-31	Q6EBC2	rectum	male	2	0	0.995134	0.862038	1.14878	0.946908	0.986658
ECHD1	Q9NTX5	rectum	male	2	0	0.991962	0.781996	1.25831	0.946977	0.986658
IL-22	Q9GZX6	rectum	male	2	0	1.0063	0.836065	1.2112	0.947035	0.986658
ES1	P0DPI2	rectum	male	2	0	0.994635	0.848133	1.16644	0.947244	0.986742
HYAL4	Q2M3T9	rectum	male	2	0	1.00515	0.862936	1.17081	0.947349	0.986758
FCSD1	Q86WN1	rectum	male	2	0	1.00525	0.859988	1.17505	0.94755	0.986787
FCL	Q13630	rectum	male	2	0	0.992479	0.792274	1.24327	0.947633	0.986787
EGLN3	Q9H6Z9	rectum	male	2	0	1.00602	0.84091	1.20354	0.94771	0.986787
NAT14	Q8WUY8	rectum	male	2	0	0.995337	0.864216	1.14635	0.948297	0.986896
F210A	Q96ND0	rectum	male	2	0	0.992623	0.793019	1.24247	0.948461	0.986927
CD29	P05556	rectum	male	2	0	1.00662	0.823387	1.23064	0.948656	0.98697
LAML2	Q8NHP8	rectum	male	2	0	1.00788	0.79279	1.28133	0.948889	0.987115
C1s	P09871	rectum	male	2	0	0.9949	0.850784	1.16343	0.948937	0.987122
IL-17 RC	Q8NAC3	rectum	male	2	0	0.995375	0.863388	1.14754	0.949076	0.987155
SH3K1	Q96B97	rectum	male	2	0	1.00704	0.811487	1.24973	0.949189	0.987171
TrATPase	P13686	rectum	male	2	0	1.00639	0.827139	1.22449	0.949246	0.987184
HTF4	Q99081	rectum	male	2	0	0.994338	0.834502	1.18479	0.949362	0.987215
5-Lipoxygenase	P09917	rectum	male	2	0	0.99346	0.810438	1.21781	0.949642	0.987244
NDRG4	Q9ULP0	rectum	male	2	0	0.995714	0.871436	1.13772	0.94965	0.987244
KISS1	Q15726	rectum	male	2	0	0.994849	0.847433	1.16791	0.949677	0.987265
LAD1	O00515	rectum	male	2	0	1.00575	0.841652	1.20184	0.949723	0.987282
ARMC5:ARM 2	Q96C12	rectum	male	2	0	0.993984	0.823836	1.19927	0.949776	0.987298
RAB17	Q9H0T7	rectum	male	2	0	0.994011	0.824276	1.1987	0.949867	0.987348
MGN	P61326	rectum	male	2	0	0.993737	0.815385	1.2111	0.95036	0.987558
P4R3A	Q6IN85	rectum	male	2	0	0.994058	0.823717	1.19962	0.950446	0.987582
BTLA	Q7Z6A9	rectum	male	2	0	1.00713	0.80482	1.26029	0.950509	0.987582
VAMP2	P63027	rectum	male	2	0	1.0052	0.853124	1.18439	0.950573	0.987582
sperm acrosome associated 5	Q96QH8	rectum	male	2	0	1.00447	0.871748	1.15741	0.950781	0.987587
TMA16	Q96EY4	rectum	male	2	0	0.994848	0.84331	1.17362	0.951151	0.987768
STXB6	Q8NFX7	rectum	male	2	0	1.00536	0.847387	1.19278	0.951152	0.987768
E41L1	Q9H4G0	rectum	male	2	0	0.993331	0.800825	1.23211	0.951452	0.987929
SOD3	P08294	rectum	male	2	0	1.00481	0.860578	1.17321	0.951636	0.987989
UBE2B	P63146	rectum	male	2	0	1.00577	0.835067	1.21136	0.951694	0.987993
NUP98	P52948	rectum	male	2	0	0.994262	0.824789	1.19856	0.95187	0.98802
RS3A	P61247	rectum	male	2	0	0.993831	0.809293	1.22045	0.952912	0.988345
RPB11	P52435	rectum	male	2	0	0.994237	0.82056	1.20467	0.952947	0.988362
NSE	P09104	rectum	male	2	0	1.00682	0.803041	1.2623	0.953039	0.988413
SLAF7	Q9NQ25	rectum	male	2	0	0.995049	0.842885	1.17468	0.953254	0.988486
ATG7	O95352	rectum	male	2	0	1.00637	0.813111	1.24555	0.953494	0.988486
GSTM4	Q03013	rectum	male	2	0	1.00594	0.824387	1.22747	0.953523	0.988486
EGLN2	Q96KS0	rectum	male	2	0	1.00514	0.845085	1.1955	0.953826	0.988616
EPHA8	P29322	rectum	male	2	0	1.00404	0.875488	1.15148	0.953966	0.988684
OMP	P47874	rectum	male	2	0	1.00366	0.886136	1.13678	0.954109	0.988748
B3GN6	Q6ZMB0	rectum	male	2	0	0.993953	0.808383	1.22212	0.954128	0.98876
K1C14	P02533	rectum	male	2	0	0.995796	0.86228	1.14999	0.954265	0.988833
WFD13	Q8IUB5	rectum	male	2	0	0.993715	0.800976	1.23283	0.954299	0.988835
C1QL3	Q5VWW1	rectum	male	2	0	0.993951	0.807534	1.2234	0.954346	0.98885
CSF2R	P15509	rectum	male	2	0	0.993492	0.794122	1.24292	0.954441	0.988854
UB2E3	Q969T4	rectum	male	2	0	1.00666	0.798698	1.26877	0.955161	0.989079
FSH	P01215	rectum	male	2	0	0.988102	0.647936	1.50686	0.955668	0.989183
Tpo	P40225	rectum	male	2	0	1.00454	0.855112	1.18009	0.955992	0.989288
MRCKA	Q5VT25	rectum	male	2	0	0.994833	0.826914	1.19685	0.9562	0.989361
GAS7	O60861	rectum	male	2	0	1.0038	0.876567	1.14951	0.956217	0.989372
CMBL	Q96DG6	rectum	male	2	0	1.00463	0.850904	1.18613	0.956525	0.98938
SIA7B	Q9UJ37	rectum	male	2	0	0.995284	0.839704	1.17969	0.956527	0.98938
BGN	P21810	rectum	male	2	0	1.00486	0.843474	1.19713	0.956704	0.989431
PDGFRA	P16234	rectum	male	2	0	0.995698	0.851143	1.1648	0.957037	0.989478
ICAM4	Q14773	rectum	male	2	0	1.00424	0.860383	1.17216	0.957193	0.989538
K1024	Q9UPX6	rectum	male	2	0	0.994959	0.824951	1.2	0.957839	0.989827
CRGD	P07320	rectum	male	2	0	0.996404	0.871465	1.13925	0.957966	0.989856
Endothelin 2	P20800	rectum	male	2	0	1.00449	0.85021	1.18676	0.95804	0.989873
CK2-A2:B	P19784	rectum	male	2	0	0.995092	0.828034	1.19585	0.958153	0.989874
ATF3	P18847	rectum	male	2	0	0.996101	0.8605	1.15307	0.958273	0.989874
LRP8	Q14114	rectum	male	2	0	0.996062	0.859059	1.15492	0.95832	0.989874
CAV3	P56539	rectum	male	2	0	1.00556	0.816263	1.23875	0.958468	0.989886
NCK1	P16333	rectum	male	2	0	0.995565	0.841658	1.17762	0.958632	0.989904
CAND1	Q86VP6	rectum	male	2	0	1.00639	0.790515	1.28122	0.958761	0.989925
EMR2	Q9UHX3	rectum	male	2	0	0.994847	0.817602	1.21052	0.958842	0.989945
B3GN2	Q9NY97	rectum	male	2	0	1.00503	0.830551	1.21616	0.958887	0.989945
UBQL3	Q9H347	rectum	male	2	0	0.993556	0.776993	1.27048	0.958901	0.989945
HES1	Q14469	rectum	male	2	0	0.995392	0.833976	1.18805	0.959197	0.990029
TIM13	Q9Y5L4	rectum	male	2	0	0.995543	0.838951	1.18136	0.959199	0.990029
S100A7	P31151	rectum	male	2	0	0.995906	0.849299	1.16782	0.959725	0.990216
ARP19	P56211	rectum	male	2	0	0.994279	0.795567	1.24263	0.959777	0.99024
KLHL2	O95198	rectum	male	2	0	0.995105	0.82152	1.20537	0.959982	0.990253
PDE6D	O43924	rectum	male	2	0	0.996173	0.857383	1.15743	0.960056	0.990253
HG2A	P04233	rectum	male	2	0	0.994301	0.795002	1.24356	0.960058	0.990253
MET24	Q5JXM2	rectum	male	2	0	0.995956	0.849537	1.16761	0.960162	0.990276
IF4G3	O43432	rectum	male	2	0	0.995914	0.847013	1.17099	0.960478	0.990419
DPP2	Q9UHL4	rectum	male	2	0	0.993269	0.759516	1.29896	0.960651	0.990469
Ficolin-3	O75636	rectum	male	2	0	0.994828	0.808466	1.22415	0.960921	0.990522
HID1	Q8IV36	rectum	male	2	0	1.00341	0.874062	1.15189	0.961493	0.990685
ITA5	P08648	rectum	male	2	0	1.00525	0.812263	1.24408	0.961614	0.990685
ZFP91	Q96JP5	rectum	male	2	0	1.00347	0.871283	1.1557	0.961718	0.990736
LL-37	P49913	rectum	male	2	0	1.00437	0.839927	1.201	0.961891	0.99077
FCRL1	Q96LA6	rectum	male	2	0	0.995077	0.809011	1.22394	0.962728	0.990945
CP072	Q14CZ0	rectum	male	2	0	0.996587	0.862831	1.15108	0.962921	0.991039
ERG19	P53602	rectum	male	2	0	1.00409	0.844362	1.19404	0.963131	0.991069
GP101	Q96P66	rectum	male	2	0	1.00439	0.832176	1.21223	0.963628	0.991128
Apoptosis regulator Bcl-W	Q92843	rectum	male	2	0	1.00354	0.861683	1.16875	0.963772	0.991166
K1467:C-term	A2RU67	rectum	male	2	0	0.996538	0.857804	1.15771	0.963839	0.991177
BCMA	Q02223	rectum	male	2	0	0.995506	0.818555	1.21071	0.964018	0.991231
B2L10	Q9HD36	rectum	male	2	0	0.996686	0.861013	1.15374	0.964532	0.991288
EG-VEGF	P58294	rectum	male	2	0	0.996645	0.859125	1.15618	0.964616	0.991288
KPCI	P41743	rectum	male	2	0	1.0061	0.765647	1.32208	0.965164	0.991419
SRA1	Q9HD15	rectum	male	2	0	0.996406	0.8464	1.173	0.965504	0.991618
RASF2	P50749	rectum	male	2	0	0.996461	0.848383	1.17039	0.965552	0.991657
CD320	Q9NPF0	rectum	male	2	0	0.995871	0.823518	1.2043	0.965964	0.991725
UT1	Q13336	rectum	male	2	0	1.00402	0.833974	1.20875	0.966168	0.991844
NCF4	Q15080	rectum	male	2	0	1.00339	0.856602	1.17533	0.966572	0.991962
STX3	Q13277	rectum	male	2	0	0.995916	0.822228	1.20629	0.966619	0.991975
USH1C	Q9Y6N9	rectum	male	2	0	0.996344	0.838775	1.18351	0.966738	0.992022
Beta-globin	P68871	rectum	male	2	0	0.996322	0.837217	1.18566	0.966889	0.992075
TRAPPC4	Q9Y296	rectum	male	2	0	0.996377	0.83941	1.1827	0.966903	0.992082
SSNA1	O43805	rectum	male	2	0	0.996978	0.863448	1.15116	0.967094	0.99219
DSC2	Q02487	rectum	male	2	0	1.00299	0.869494	1.15699	0.967271	0.992259
MYSM1	Q5VVJ2	rectum	male	2	0	0.995936	0.818793	1.2114	0.967496	0.99228
FOLR3	P41439	rectum	male	2	0	0.996102	0.824607	1.20326	0.967682	0.99228
NXT1	Q9UKK6	rectum	male	2	0	1.00377	0.836663	1.20424	0.967721	0.99228
HN1	Q9UK76	rectum	male	2	0	0.995858	0.814033	1.2183	0.967809	0.99228
F173A	Q9BQD7	rectum	male	2	0	1.00445	0.809307	1.24665	0.96786	0.99228
DPCD	Q9BVM2	rectum	male	2	0	1.00427	0.815979	1.23602	0.967887	0.99228
SPT22	Q8NHS9	rectum	male	2	0	1.00542	0.768738	1.31496	0.968541	0.992477
EDF1	O60869	rectum	male	2	0	0.996093	0.819381	1.21091	0.968657	0.992511
Tankyrase-1	O95271	rectum	male	2	0	1.00304	0.862153	1.16695	0.968663	0.992511
Calcyphosin	Q13938	rectum	male	2	0	0.996877	0.852259	1.16604	0.968803	0.992534
Dynorphin A (1-17)	P01213	rectum	male	2	0	0.994643	0.759062	1.30334	0.968931	0.99258
PSIP1	O75475	rectum	male	2	0	1.0041	0.816267	1.23517	0.969083	0.992622
LDHA	P00338	rectum	male	2	0	1.00392	0.823251	1.22425	0.969134	0.992622
WISP-3	O95389	rectum	male	2	0	1.00416	0.812689	1.24074	0.969314	0.992685
Granulysin	P22749	rectum	male	2	0	1.0034	0.842671	1.19479	0.969578	0.992758
IL-12 Rb1	P42701	rectum	male	2	0	0.99673	0.841461	1.18065	0.96976	0.992799
Cyclin H	P51946	rectum	male	2	0	0.996234	0.819481	1.21111	0.969795	0.992799
Troponin I	P19429	rectum	male	2	0	0.996969	0.851749	1.16695	0.969848	0.99281
SELS	Q9BQE4	rectum	male	2	0	1.00327	0.841373	1.19632	0.970997	0.993011
SLIM 1	Q13642	rectum	male	2	0	1.00325	0.841531	1.19604	0.97115	0.993086
CLUA1	Q96AJ1	rectum	male	2	0	0.996688	0.831441	1.19478	0.971386	0.993174
GPNMB:CD	Q14956	rectum	male	2	0	1.00214	0.890754	1.12746	0.971586	0.993242
RAB26	Q9ULW5	rectum	male	2	0	1.00381	0.812373	1.24037	0.971874	0.993244
IL-12	P29459	rectum	male	2	0	0.996812	0.834663	1.19046	0.97188	0.993244
Cathepsin G	P08311	rectum	male	2	0	1.0033	0.835318	1.20506	0.971908	0.993244
P5I11	O14683	rectum	male	2	0	0.997187	0.850834	1.16871	0.972252	0.993361
MUL1:MIMD	Q969V5	rectum	male	2	0	0.996762	0.829749	1.19739	0.972353	0.993381
GBP2	P32456	rectum	male	2	0	1.00384	0.806944	1.24879	0.972525	0.993421
ARMC5:ARM 5	Q96C12	rectum	male	2	0	1.00294	0.848456	1.18556	0.972546	0.993421
BT2A2	Q8WVV5	rectum	male	2	0	0.996806	0.830057	1.19705	0.972674	0.993436
VCX3	Q9NNX9	rectum	male	2	0	0.996775	0.827961	1.20001	0.972784	0.993466
ENPP7	Q6UWV6	rectum	male	2	0	0.996909	0.834474	1.19096	0.972789	0.993466
ENOX2	Q16206	rectum	male	2	0	0.997681	0.872107	1.14134	0.973013	0.99354
MXRA8:ECD	Q9BRK3	rectum	male	2	0	0.996578	0.816356	1.21658	0.973128	0.993602
gp75	P17643	rectum	male	2	0	0.996956	0.8335	1.19247	0.973381	0.993629
PKP2	Q99959	rectum	male	2	0	0.995705	0.772906	1.28273	0.973428	0.993631
KAD4	P27144	rectum	male	2	0	1.00245	0.867977	1.15775	0.973488	0.993632
PDIA4	P13667	rectum	male	2	0	1.0035	0.815465	1.2349	0.973648	0.993706
NET1	O95631	rectum	male	2	0	0.997886	0.879931	1.13165	0.973698	0.993723
Butyrophilin 1A1	Q13410	rectum	male	2	0	1.00287	0.844648	1.19073	0.973901	0.993723
CLCA	P09496	rectum	male	2	0	1.00338	0.819427	1.22862	0.973983	0.993723
FLAP endonuclease-1	P39748	rectum	male	2	0	0.996983	0.831233	1.19578	0.974016	0.993723
DIM1	Q9UNQ2	rectum	male	2	0	0.996531	0.806947	1.23066	0.974249	0.993743
EDA	Q92838	rectum	male	2	0	1.00259	0.854521	1.17631	0.974724	0.993848
Oxidized PARK7	Q99497	rectum	male	2	0	1.00226	0.871515	1.15261	0.974776	0.993863
IFN-g	P01579	rectum	male	2	0	0.996224	0.786775	1.26143	0.974939	0.99392
F204A	Q9H8W3	rectum	male	2	0	1.00242	0.861761	1.16603	0.975023	0.993957
GSTA3	Q16772	rectum	male	2	0	1.0028	0.840909	1.19586	0.975154	0.993994
CTNA2	P26232	rectum	male	2	0	1.00169	0.899188	1.11588	0.975497	0.994151
AUHM	Q13825	rectum	male	2	0	1.00227	0.867291	1.15825	0.975511	0.994158
CRBL2	O60519	rectum	male	2	0	1.00279	0.838479	1.19929	0.975699	0.994193
PRPS2	P11908	rectum	male	2	0	1.00269	0.842803	1.19291	0.975826	0.994193
UBE2A	P49459	rectum	male	2	0	1.00259	0.844652	1.19005	0.976438	0.99432
PRDM1	O75626	rectum	male	2	0	1.00235	0.85799	1.17099	0.976442	0.99432
CHD7	Q9P2D1	rectum	male	2	0	0.997627	0.849819	1.17114	0.976831	0.994515
THTR	Q16762	rectum	male	2	0	0.997346	0.831497	1.19627	0.97715	0.994597
KELL	P23276	rectum	male	2	0	0.997848	0.861054	1.15637	0.977153	0.994597
Cadherin-11:CD	P55287	rectum	male	2	0	1.0026	0.837914	1.19965	0.977376	0.994636
IGF-II:Pro-form	P01344	rectum	male	2	0	0.99678	0.79747	1.2459	0.977392	0.994645
PCSK9	Q8NBP7	rectum	male	2	0	0.997232	0.819914	1.2129	0.977861	0.994818
SIA10	Q9Y274	rectum	male	2	0	0.997799	0.852495	1.16787	0.978104	0.99487
Proteasome beta chain	P28070	rectum	male	2	0	0.997883	0.853819	1.16625	0.978746	0.995092
COX-2	P35354	rectum	male	2	0	0.997596	0.831477	1.1969	0.979342	0.995252
PLXA4	Q9HCM2	rectum	male	2	0	1.00283	0.808272	1.24421	0.979532	0.995334
ALCAM	Q13740	rectum	male	2	0	1.00282	0.807139	1.24594	0.979735	0.995356
SIG14	Q08ET2	rectum	male	2	0	0.997405	0.815393	1.22004	0.979833	0.995356
FN1.4	P02751	rectum	male	2	0	0.997798	0.839695	1.18567	0.980014	0.995356
GOT1	P17174	rectum	male	2	0	0.997603	0.82563	1.2054	0.980163	0.995428
TM108	Q6UXF1	rectum	male	2	0	0.996985	0.785115	1.26603	0.980238	0.99544
DGC14	Q96DF8	rectum	male	2	0	0.997205	0.798436	1.24546	0.980312	0.99544
Alkaline phosphatase, liver	P05186	rectum	male	2	0	1.00317	0.778054	1.29341	0.980541	0.995468
DHRS9	Q9BPW9	rectum	male	2	0	0.997245	0.798946	1.24476	0.980543	0.995468
CYTD	P28325	rectum	male	2	0	0.997697	0.827865	1.20237	0.980679	0.995554
EDEM2	Q9BV94	rectum	male	2	0	0.997894	0.840451	1.18483	0.980806	0.995616
F162A	Q96A26	rectum	male	2	0	0.996612	0.75531	1.315	0.980856	0.995628
BACH1	O14867	rectum	male	2	0	1.00253	0.811617	1.23835	0.981294	0.995653
BCL2-like 1 protein	Q07817	rectum	male	2	0	0.997621	0.817027	1.21813	0.981351	0.995653
INDO	P14902	rectum	male	2	0	0.99765	0.816362	1.2192	0.981652	0.995653
OLFL3	Q9NRN5	rectum	male	2	0	1.00235	0.820188	1.22496	0.981718	0.995679
OTX1	P32242	rectum	male	2	0	1.00176	0.86067	1.16598	0.981862	0.995717
ZO1	Q07157	rectum	male	2	0	1.00202	0.839772	1.19562	0.98211	0.995717
UST	Q9Y2C2	rectum	male	2	0	0.997841	0.82215	1.21108	0.982551	0.995763
KREM2	Q8NCW0	rectum	male	2	0	0.997681	0.807929	1.232	0.982794	0.995838
Arylsulfatase A	P15289	rectum	male	2	0	0.998293	0.854291	1.16657	0.982852	0.995857
OSCAR	Q8IYS5	rectum	male	2	0	0.998522	0.869785	1.14631	0.983243	0.995986
EPI	O14944	rectum	male	2	0	1.00191	0.838103	1.19773	0.983289	0.995986
XRCC1	P18887	rectum	male	2	0	1.00182	0.841917	1.19209	0.983664	0.996092
CUZD1	Q86UP6	rectum	male	2	0	0.998349	0.851237	1.17088	0.983789	0.996143
GBG11	P61952	rectum	male	2	0	1.00164	0.852408	1.17701	0.984079	0.996234
BST-2	Q10589	rectum	male	2	0	0.998162	0.830702	1.19938	0.984334	0.996341
nectin-1 gamma:ECD	Q15223	rectum	male	2	0	0.998636	0.869948	1.14636	0.984526	0.9964
CRIM1:ECD	Q9NZV1	rectum	male	2	0	0.998732	0.877527	1.13668	0.984671	0.996457
C1QBP	Q07021	rectum	male	2	0	0.998168	0.826341	1.20573	0.984826	0.99648
EDC4	Q6P2E9	rectum	male	2	0	1.00177	0.827833	1.21226	0.985484	0.996698
granzyme A	P12544	rectum	male	2	0	0.998754	0.872558	1.1432	0.98557	0.996698
sirtuin	Q8N6T7	rectum	male	2	0	0.998428	0.841494	1.18463	0.98561	0.996698
RIPK2	O43353	rectum	male	2	0	1.00227	0.780753	1.28663	0.985818	0.996715
TXD11:N-term	Q6PKC3	rectum	male	2	0	1.00173	0.826102	1.21469	0.985988	0.996789
CDK5/p35	Q00535	rectum	male	2	0	1.00151	0.846011	1.18559	0.986004	0.996789
PAK3	O75914	rectum	male	2	0	0.998388	0.833357	1.1961	0.986041	0.996803
40S ribosomal protein SA	P08865	rectum	male	2	0	0.998444	0.837007	1.19102	0.986189	0.996878
ARF5	P84085	rectum	male	2	0	0.998433	0.831577	1.19877	0.986588	0.996948
LIGHT	O43557	rectum	male	2	0	0.998361	0.823528	1.21031	0.986678	0.996966
MINA	Q8IUF8	rectum	male	2	0	0.998255	0.808551	1.23247	0.987039	0.99705
FCG3B	O75015	rectum	male	2	0	0.998615	0.842773	1.18328	0.987229	0.99705
Carbonic anhydrase I	P00915	rectum	male	2	0	0.99817	0.796562	1.2508	0.987307	0.99705
TrkB	Q16620	rectum	male	2	0	0.998363	0.81383	1.22474	0.98746	0.997149
RAD51	Q06609	rectum	male	2	0	0.998522	0.828974	1.20275	0.987573	0.997149
YD286	A6NC05	rectum	male	2	0	0.998822	0.860609	1.15923	0.987624	0.997149
NANP	Q8TBE9	rectum	male	2	0	0.998563	0.82607	1.20707	0.988141	0.997212
MFNG	O00587	rectum	male	2	0	0.998437	0.808203	1.23345	0.988424	0.997283
LY9	Q9HBG7	rectum	male	2	0	1.0014	0.823704	1.21744	0.988765	0.997346
PolyUbiquitin K63	P0CG48	rectum	male	2	0	0.998616	0.82044	1.21549	0.98898	0.997441
CSAG2	Q9Y5P2	rectum	male	2	0	1.0012	0.840233	1.19301	0.989268	0.997534
NR1D1	P20393	rectum	male	2	0	1.00168	0.781482	1.28393	0.989411	0.997534
SPEF1	Q9Y4P9	rectum	male	2	0	1.00088	0.873379	1.147	0.989899	0.997623
CSPG4	Q6UVK1	rectum	male	2	0	0.998918	0.836974	1.1922	0.990432	0.997756
DMP4	Q8IXL6	rectum	male	2	0	1.00116	0.822868	1.21809	0.990723	0.997869
IP6K2	Q9UHH9	rectum	male	2	0	1.00135	0.781245	1.28347	0.991498	0.998056
CEBPG	P53567	rectum	male	2	0	0.998873	0.811597	1.22936	0.99151	0.99806
Factor D	P00746	rectum	male	2	0	1.00107	0.814088	1.23101	0.991891	0.998193
RHOG	P84095	rectum	male	2	0	0.998716	0.779032	1.28035	0.99191	0.998193
STA10	Q9Y365	rectum	male	2	0	1.00097	0.830168	1.20691	0.991917	0.998193
THB	P10828	rectum	male	2	0	0.999265	0.862173	1.15815	0.992204	0.998322
PEX14:C-term	O75381	rectum	male	2	0	1.00085	0.842504	1.18895	0.992313	0.998322
PAL4D	F5H284	rectum	male	2	0	0.999164	0.840008	1.18848	0.992465	0.998322
RBM22	Q9NW64	rectum	male	2	0	1.00101	0.809137	1.23837	0.992618	0.998322
DDX25	Q9UHL0	rectum	male	2	0	0.999473	0.886319	1.12707	0.993136	0.998539
SAP18	O00422	rectum	male	2	0	0.99928	0.846181	1.18008	0.993228	0.998552
Coagulation Factor X	P00742	rectum	male	2	0	1.00078	0.830742	1.20563	0.993411	0.998646
IL-20 Ra	Q9UHF4	rectum	male	2	0	1.00037	0.899232	1.11289	0.994557	0.998891
HAAH	Q12797	rectum	male	2	0	0.999414	0.835731	1.19516	0.994876	0.998949
CCNA1	P78396	rectum	male	2	0	0.999427	0.829241	1.20454	0.995201	0.998971
IGF-II:Mature	P01344	rectum	male	2	0	0.999424	0.823184	1.2134	0.995357	0.998972
ARTS1	Q9NZ08	rectum	male	2	0	0.999546	0.846647	1.18006	0.995722	0.999042
F175B	Q15018	rectum	male	2	0	0.999615	0.867484	1.15187	0.995751	0.999055
Spastin:CD	Q9UBP0	rectum	male	2	0	0.999386	0.789915	1.26441	0.995918	0.999084
IFN21	P01568	rectum	male	2	0	1.00047	0.834979	1.19875	0.99597	0.999103
PRKRA	O75569	rectum	male	2	0	1.00045	0.836157	1.19702	0.996084	0.999128
GRHPR	Q9UBQ7	rectum	male	2	0	0.999435	0.784966	1.2725	0.996339	0.999193
YKL-40	P36222	rectum	male	2	0	1.00035	0.853264	1.17278	0.996588	0.999204
OSB11	Q9BXB4	rectum	male	2	0	1.00044	0.811456	1.23343	0.996739	0.999239
MDC	O00626	rectum	male	2	0	0.999579	0.801221	1.24704	0.997022	0.999273
P4HA2	O15460	rectum	male	2	0	0.999801	0.882444	1.13277	0.997511	0.999445
GHDC	Q8N2G8	rectum	male	2	0	1.00025	0.851243	1.17533	0.997603	0.999467
Desmoglein-2	Q14126	rectum	male	2	0	0.999659	0.799496	1.24994	0.997615	0.999467
AMGO2	Q86SJ2	rectum	male	2	0	0.999706	0.821157	1.21708	0.997663	0.999467
NAGS	Q8N159	rectum	male	2	0	1.00019	0.877404	1.14016	0.997715	0.999467
DHB4	P51659	rectum	male	2	0	0.999606	0.753477	1.32613	0.997819	0.999518
MXRA7	P84157	rectum	male	2	0	0.999768	0.843791	1.18458	0.99786	0.999532
CHST5	Q9GZS9	rectum	male	2	0	0.999795	0.850468	1.17534	0.998019	0.999559
CAH11	O75493	rectum	male	2	0	1.00023	0.821964	1.21717	0.998129	0.999559
HBD	P02042	rectum	male	2	0	1.00019	0.829435	1.20611	0.998388	0.999559
ELA3B	P08861	rectum	male	2	0	0.999842	0.853048	1.1719	0.998443	0.999559
CILP2	Q8IUL8	rectum	male	2	0	0.999837	0.821872	1.21634	0.998698	0.999559
TXND3	Q8N427	rectum	male	2	0	0.999867	0.848407	1.17837	0.998735	0.999559
TMM46	Q6UWI4	rectum	male	2	0	0.999865	0.827309	1.20841	0.998886	0.999587
CAN3	P20807	rectum	male	2	0	0.999917	0.864185	1.15697	0.999111	0.999704
VAMP7	P51809	rectum	male	2	0	1.0001	0.838729	1.19252	0.999122	0.999704
TM157	Q8TBP5	rectum	male	2	0	1.00008	0.860699	1.16204	0.999144	0.999711
APLP2	Q06481	rectum	male	2	0	1.00013	0.771696	1.29619	0.99921	0.999732
RAD	P55042	rectum	male	2	0	1.00007	0.857896	1.16581	0.999288	0.999749
DRGX	A6NNA5	rectum	male	2	0	1.00007	0.849504	1.17733	0.999313	0.999749
FAM3D	Q96BQ1	rectum	male	2	0	1.00008	0.841768	1.18816	0.999313	0.999749
METTL1	Q9UBP6	rectum	male	2	0	0.99995	0.860278	1.1623	0.999481	0.999825
Ig K chain V-I region HK102-like	P01602	rectum	male	2	0	1.00001	0.847688	1.17971	0.999865	0.99995
CA125	Q8WXI7	rectum	male	2	2	1.44672	1.25954	1.66172	1.75031e-07	0.00549667
TFF3	Q07654	rectum	male	2	2	1.26624	1.1466	1.39836	3.13898e-06	0.0351284
Cystatin B	P04080	rectum	male	2	2	1.29255	1.15599	1.44525	6.6583e-06	0.0422809
MAGE-3	P43357	rectum	male	2	2	1.29537	1.15515	1.4526	9.52848e-06	0.0422809
AL7A1	P49419	rectum	male	2	2	1.15699	1.08415	1.23473	1.10718e-05	0.0422809
EPHA3	P29320	rectum	male	2	2	1.28398	1.14628	1.43822	1.56884e-05	0.0422809
NADC	Q15274	rectum	male	2	2	1.25106	1.12672	1.38911	2.74018e-05	0.0556278
PENK	P01210	rectum	male	2	2	1.58332	1.27123	1.97203	4.08778e-05	0.0656169
PSB6	P28072	rectum	male	2	2	1.2482	1.1205	1.39044	5.66579e-05	0.0713329
RP9	Q8TA86	rectum	male	2	2	1.22199	1.10794	1.34779	6.06625e-05	0.0713329
LRRT1	Q86UE6	rectum	male	2	2	1.25927	1.12491	1.40968	6.21102e-05	0.0713329
PCAT2	Q7L5N7	rectum	male	2	2	1.30995	1.14327	1.50094	0.000101006	0.0854644
APBB1:PID 2	O00213	rectum	male	2	2	1.24468	1.11413	1.39053	0.000108118	0.0854644
Olfactomedin-4	Q6UX06	rectum	male	2	2	1.27846	1.12809	1.44887	0.00011919	0.0854644
RIR2	P31350	rectum	male	2	2	1.32909	1.14974	1.53642	0.000119813	0.0854644
AP4AT	Q96N21	rectum	male	2	2	1.32998	1.14966	1.53858	0.000124973	0.0854644
RN148:region 2	Q8N7C7	rectum	male	2	2	1.29037	1.13119	1.47194	0.000147636	0.0854644
TCPTP	P17706	rectum	male	2	2	1.30646	1.13756	1.50044	0.000153928	0.0854644
DHB14	Q9BPX1	rectum	male	2	2	1.19113	1.08785	1.30421	0.000157167	0.0854644
8ODP	P36639	rectum	male	2	2	0.557201	0.410879	0.755629	0.00016802	0.0854644
ZN526	Q8TF50	rectum	male	2	2	1.32306	1.1425	1.53215	0.000184372	0.0854644
Osteopontin	P10451	rectum	male	2	2	1.36742	1.15958	1.6125	0.000199085	0.0854644
GG12F	P0CL80	rectum	male	2	2	1.26137	1.11599	1.42569	0.000202113	0.0854644
ERBB4	Q15303	rectum	male	2	2	1.20299	1.09085	1.32665	0.000214053	0.0854644
ADAMTS-5	Q9UNA0	rectum	male	2	2	1.34836	1.15012	1.58077	0.000229728	0.0854644
TRY3	P35030	rectum	male	2	2	1.24445	1.10681	1.39919	0.000255087	0.0897222
FCRL3	Q96P31	rectum	male	2	2	1.23621	1.10294	1.38559	0.000269122	0.0897222
Activin RIIA	P27037	rectum	male	2	2	1.2348	1.10166	1.38402	0.000290941	0.0897222
DHB11	Q8NBQ5	rectum	male	2	2	1.28872	1.12272	1.47927	0.00031201	0.0913569
OX40 Ligand	P23510	rectum	male	2	2	1.27401	1.11595	1.45446	0.000339412	0.0935498
FST	P19883	rectum	male	2	2	1.22402	1.09526	1.36793	0.00036463	0.0954819
SC6A9	P48067	rectum	male	2	2	1.23893	1.10103	1.39411	0.000372901	0.0954819
PSF1	Q14691	rectum	male	2	2	1.17813	1.07637	1.2895	0.000375272	0.0954819
ACLY	P53396	rectum	male	2	2	1.13402	1.05765	1.21591	0.000407164	0.0977494
D108B	Q8NET1	rectum	male	2	2	1.22929	1.09625	1.37846	0.000411506	0.0980652
IL-13 Ra1	P78552	rectum	male	2	2	1.32187	1.13197	1.54363	0.000421026	0.0984486
PROF4	Q8NHR9	rectum	male	2	2	1.22226	1.09279	1.36707	0.000442769	0.100213
TLR4	O00206	rectum	male	2	2	1.25922	1.10473	1.4353	0.000557503	0.108039
NOTC2	Q04721	rectum	male	2	2	1.2425	1.09813	1.40585	0.000570542	0.109291
b-Catenin	P35222	rectum	male	2	2	1.29966	1.11951	1.5088	0.000575779	0.109692
WWP2	O00308	rectum	male	2	2	1.26066	1.10451	1.43888	0.00059622	0.109949
UN45A	Q9H3U1	rectum	male	2	2	0.648725	0.506671	0.830606	0.00059951	0.109949
BECN1	Q14457	rectum	male	2	2	1.20282	1.08224	1.33683	0.000611512	0.109949
LIRB5	O75023	rectum	male	2	2	1.44635	1.17043	1.78732	0.000632893	0.110096
GRM1C	Q8IYS0	rectum	male	2	2	1.33564	1.13056	1.57791	0.000666974	0.111181
BIN2	Q9UBW5	rectum	male	2	2	0.657042	0.515598	0.837289	0.000684435	0.11166
VASP	P50552	rectum	male	2	2	0.673817	0.536477	0.846316	0.000686846	0.11166
GLP3L	Q9H4A5	rectum	male	2	2	0.664673	0.525028	0.84146	0.000687566	0.11166
SNTB1	Q13884	rectum	male	2	2	0.617087	0.466945	0.815505	0.000689489	0.11166
RHG06	O43182	rectum	male	2	2	0.662923	0.522614	0.840902	0.000703902	0.111714
T106B	Q9NUM4	rectum	male	2	2	1.40215	1.15297	1.70518	0.000709698	0.111714
TRI55	Q9BYV6	rectum	male	2	2	1.25744	1.10111	1.43596	0.000719815	0.112253
HDGL1	Q5TGJ6	rectum	male	2	2	1.19283	1.07694	1.32119	0.000720903	0.112267
Activin RIB	P36896	rectum	male	2	2	1.23914	1.09275	1.40514	0.000829407	0.11535
EMILIN-3	Q9H8L6	rectum	male	2	2	1.22075	1.08584	1.37241	0.000842841	0.115996
SAST	Q9NV23	rectum	male	2	2	1.28839	1.11018	1.4952	0.000849646	0.115996
RHOC	P08134	rectum	male	2	2	0.648487	0.502603	0.836714	0.000865208	0.116927
STAT3	P40763	rectum	male	2	2	0.653551	0.508621	0.839779	0.000884124	0.117546
CKLF4	Q8IZR5	rectum	male	2	2	1.22087	1.08437	1.37456	0.00097091	0.121909
FBCD1	Q8N539	rectum	male	2	2	1.24797	1.094	1.42361	0.000976816	0.122151
DYRK2	Q92630	rectum	male	2	2	1.20808	1.07955	1.35192	0.000989451	0.122214
tollip	Q9H0E2	rectum	male	2	2	0.63984	0.489862	0.835736	0.00105018	0.125602
GI24:CD	Q9H7M9	rectum	male	2	2	0.629505	0.477134	0.830536	0.00106354	0.126216
DJB11	Q9UBS4	rectum	male	2	2	0.664987	0.520534	0.849527	0.00109459	0.126216
Fatty acid synthase	P49327	rectum	male	2	2	0.633913	0.481854	0.833958	0.001124	0.127641
SYMC	P56192	rectum	male	2	2	0.668817	0.524914	0.85217	0.00113761	0.127641
DCAK1	O15075	rectum	male	2	2	1.20477	1.07689	1.34783	0.00113811	0.127641
Amine oxidase	O75106	rectum	male	2	2	1.26361	1.09732	1.45509	0.00115383	0.127641
IF3M	Q9H2K0	rectum	male	2	2	0.660676	0.514428	0.848502	0.00116693	0.127641
KI2S4	P43632	rectum	male	2	2	1.3222	1.11613	1.56632	0.00123408	0.127641
Syntaxin-7	O15400	rectum	male	2	2	0.643455	0.492373	0.840896	0.00124189	0.127936
DPOE3	Q9NRF9	rectum	male	2	2	1.27536	1.09936	1.47955	0.00132653	0.130229
TXN4B	Q9NX01	rectum	male	2	2	0.629433	0.474102	0.835655	0.00136641	0.130735
ARI1A	O14497	rectum	male	2	2	1.25485	1.09127	1.44296	0.00144453	0.132616
SERA	O43175	rectum	male	2	2	0.721588	0.590268	0.882122	0.00145384	0.133066
F163B	P0C2L3	rectum	male	2	2	1.18438	1.06704	1.31462	0.00147828	0.133863
Glycogen phosphorylase	P11216	rectum	male	2	2	0.666293	0.518499	0.856214	0.00150795	0.134939
NET1	O95631	rectum	male	2	2	1.18266	1.06602	1.31206	0.00154154	0.135854
ASB9	Q96DX5	rectum	male	2	2	1.34491	1.11918	1.61617	0.00157192	0.135998
MIS	P03971	rectum	male	2	2	1.14906	1.05408	1.25259	0.00159588	0.137255
UBA7	P41226	rectum	male	2	2	0.686634	0.543505	0.867456	0.00162078	0.137803
KI2S2	P43631	rectum	male	2	2	1.36114	1.12368	1.64878	0.0016211	0.137803
SMAD5	Q99717	rectum	male	2	2	0.656506	0.505223	0.853088	0.00163878	0.137803
Tropomyosin 4	P67936	rectum	male	2	2	0.675731	0.529055	0.863072	0.00169276	0.138586
ZADH2	Q8N4Q0	rectum	male	2	2	0.653411	0.500791	0.852542	0.00171635	0.139479
Cytochrome P450 3A4	P08684	rectum	male	2	2	1.30137	1.10378	1.53432	0.00171733	0.139479
ACADV	P49748	rectum	male	2	2	0.668671	0.51978	0.860211	0.00173836	0.139632
BZW2	Q9Y6E2	rectum	male	2	2	0.68023	0.534206	0.866169	0.00177637	0.139632
ACTN1	P12814	rectum	male	2	2	0.661343	0.5098	0.857935	0.00184626	0.139632
ACSS3	Q9H6R3	rectum	male	2	2	1.19127	1.067	1.33	0.00184659	0.139632
TEN4	Q6N022	rectum	male	2	2	1.18143	1.06372	1.31216	0.00184845	0.139632
SULT 1A3	P0DMM9	rectum	male	2	2	0.667195	0.516782	0.861386	0.00190429	0.141062
ZNT5	Q8TAD4	rectum	male	2	2	0.628071	0.467968	0.84295	0.00194864	0.141694
DLC8	P63167	rectum	male	2	2	1.23262	1.07973	1.40716	0.00196623	0.141694
RUXF	P62306	rectum	male	2	2	1.13154	1.04636	1.22365	0.0019689	0.141694
GIPC2	Q8TF65	rectum	male	2	2	1.21289	1.07305	1.37096	0.0020151	0.142604
Caldesmon	Q05682	rectum	male	2	2	0.683614	0.536907	0.870407	0.0020282	0.142604
CLYBL	Q8N0X4	rectum	male	2	2	0.701689	0.560228	0.878869	0.00204246	0.142604
TFPI -2	P48307	rectum	male	2	2	1.33964	1.11245	1.61322	0.00204289	0.142604
CD44	P16070	rectum	male	2	2	1.30396	1.10152	1.5436	0.00204724	0.142604
CEP41	Q9BYV8	rectum	male	2	2	0.708258	0.568798	0.88191	0.00204808	0.142604
NUD15	Q9NV35	rectum	male	2	2	0.70063	0.558767	0.87851	0.00205572	0.142604
FRS2	Q8WU20	rectum	male	2	2	1.19	1.06524	1.32937	0.00208073	0.142854
GUC1A	P43080	rectum	male	2	2	1.23247	1.07869	1.40817	0.00211206	0.142854
SYAC	P49588	rectum	male	2	2	0.663185	0.510387	0.861727	0.00211406	0.142854
RB6I2	Q8IUD2	rectum	male	2	2	0.642376	0.484264	0.852112	0.00213973	0.14315
Fascin	Q16658	rectum	male	2	2	1.35368	1.11562	1.64253	0.00215004	0.143189
F151B	Q6UXP7	rectum	male	2	2	0.554936	0.380888	0.808515	0.00216271	0.143326
MIRO1	Q8IXI2	rectum	male	2	2	0.657655	0.502937	0.859968	0.00219593	0.144591
COPB2	P35606	rectum	male	2	2	0.679757	0.530933	0.870296	0.00219948	0.144745
SHD	Q96IW2	rectum	male	2	2	1.15447	1.05297	1.26576	0.00221961	0.144745
IL-13	P35225	rectum	male	2	2	1.21715	1.07304	1.38061	0.00223961	0.145096
LRP11	Q86VZ4	rectum	male	2	2	1.37475	1.12084	1.68618	0.00225077	0.145096
GSTK1	Q9Y2Q3	rectum	male	2	2	0.668679	0.516426	0.86582	0.00226631	0.145096
Mesothelin	Q13421	rectum	male	2	2	1.21594	1.07247	1.37861	0.00227184	0.145096
TFF3	Q07654	rectum	male	2	2	1.43987	1.13906	1.82012	0.00229666	0.145639
UB2Q2	Q8WVN8	rectum	male	2	2	0.644	0.485095	0.854958	0.0023355	0.146416
FAF2	Q96CS3	rectum	male	2	2	0.667797	0.514846	0.866188	0.00234712	0.146416
FAHD1	Q6P587	rectum	male	2	2	0.705972	0.563982	0.88371	0.00237354	0.146903
RAB43	Q86YS6	rectum	male	2	2	0.678626	0.52848	0.871429	0.00237673	0.146978
RBPS2	Q6ZRY4	rectum	male	2	2	0.655873	0.499633	0.860972	0.00237961	0.146978
LAP	P28838	rectum	male	2	2	0.675967	0.524808	0.870664	0.00242592	0.147686
RBSK	Q9H477	rectum	male	2	2	1.26284	1.08583	1.46871	0.00245615	0.147686
IP3KA	P23677	rectum	male	2	2	0.596387	0.426772	0.833413	0.00246792	0.147686
GRB2 adapter protein	P62993	rectum	male	2	2	0.661333	0.505801	0.864691	0.00250494	0.147686
UN45A	Q9H3U1	rectum	male	2	2	0.651466	0.493314	0.860321	0.00252468	0.148247
PRAF3	O75915	rectum	male	2	2	0.678345	0.527207	0.872811	0.00254665	0.149069
IL-18 Rb	O95256	rectum	male	2	2	1.19214	1.06351	1.33634	0.00255419	0.149085
HMHA1	Q92619	rectum	male	2	2	0.691157	0.543428	0.879047	0.00260641	0.149772
GCNL2	Q92830	rectum	male	2	2	0.634105	0.471368	0.853025	0.00260801	0.149772
ARH	Q5SW96	rectum	male	2	2	0.681639	0.530874	0.875221	0.00265621	0.150882
Dkk-4	Q9UBT3	rectum	male	2	2	1.15543	1.05144	1.26971	0.0026785	0.151081
Dynamin	Q05193	rectum	male	2	2	0.688456	0.539228	0.878981	0.00274632	0.152114
Profilin-1	P07737	rectum	male	2	2	0.677127	0.524602	0.873996	0.00275123	0.152323
Cyclophilin F	P30405	rectum	male	2	2	0.69677	0.549978	0.882741	0.00276018	0.152566
Lymphotoxin a1/b2	P01374	rectum	male	2	2	1.26927	1.08534	1.48438	0.00283323	0.154437
PLXB2	O15031	rectum	male	2	2	0.791741	0.679073	0.923102	0.00286743	0.15477
Phosphomannomutase 2	O15305	rectum	male	2	2	0.675657	0.522152	0.874292	0.00286749	0.15477
CSK	P41240	rectum	male	2	2	0.688826	0.538918	0.880433	0.00291171	0.15477
ZN230	Q9UIE0	rectum	male	2	2	1.38822	1.11842	1.7231	0.0029303	0.154817
CISY	O75390	rectum	male	2	2	0.705844	0.561018	0.888056	0.00294682	0.155074
RNS10	Q5GAN6	rectum	male	2	2	1.19296	1.06185	1.34027	0.00297591	0.155297
VWC2	Q2TAL6	rectum	male	2	2	1.33136	1.10222	1.60814	0.00297901	0.155297
PSG6	Q00889	rectum	male	2	2	1.26997	1.08466	1.48693	0.00297946	0.155297
PTRF	Q6NZI2	rectum	male	2	2	0.681364	0.528846	0.877866	0.00300237	0.155297
CX038	Q8TB03	rectum	male	2	2	0.668152	0.511923	0.872058	0.00300339	0.155297
DAPP1	Q9UN19	rectum	male	2	2	0.690117	0.54013	0.881754	0.00301242	0.155297
PIGR	P01833	rectum	male	2	2	0.717658	0.576323	0.893653	0.00302931	0.155701
COMMD7	Q86VX2	rectum	male	2	2	0.660626	0.502142	0.86913	0.00305479	0.156393
FHOD1	Q9Y613	rectum	male	2	2	0.691762	0.541907	0.883057	0.00309295	0.157261
CBR1	P16152	rectum	male	2	2	1.30991	1.09519	1.56673	0.00312281	0.157261
Proteasome subunit alpha type 5	P28066	rectum	male	2	2	1.3815	1.1149	1.71186	0.00313515	0.157261
BCAR3:SH2	O75815	rectum	male	2	2	1.1858	1.05884	1.32798	0.00318334	0.158021
p60-Src	P12931	rectum	male	2	2	0.678752	0.524463	0.87843	0.00322845	0.158807
RN114	Q9Y508	rectum	male	2	2	0.661349	0.502234	0.870874	0.0032339	0.158807
MR1L1	Q96HT8	rectum	male	2	2	0.619134	0.449838	0.852144	0.00326437	0.159351
EMC1	Q8N766	rectum	male	2	2	1.19625	1.06161	1.34797	0.00326788	0.159351
Tropomyosin alpha-3 chain	P06753	rectum	male	2	2	1.21153	1.06538	1.37773	0.00343819	0.161923
ILK1	Q13418	rectum	male	2	2	0.690138	0.53831	0.884789	0.00343834	0.161923
LRP6	O75581	rectum	male	2	2	1.16434	1.05146	1.28934	0.00345023	0.161923
Thymidine kinase	P04183	rectum	male	2	2	1.2178	1.06677	1.39022	0.00353805	0.163621
GLYM	P34897	rectum	male	2	2	0.695064	0.544252	0.887666	0.0035589	0.163885
BASP	P80723	rectum	male	2	2	1.24006	1.07292	1.43324	0.00358236	0.164221
MEPE	Q9NQ76	rectum	male	2	2	1.20219	1.06197	1.36093	0.00361168	0.164645
FGF-4	P08620	rectum	male	2	2	1.18597	1.05727	1.33033	0.00361182	0.164645
ACOX1	Q15067	rectum	male	2	2	0.688629	0.535484	0.885573	0.00365068	0.164962
LECT1	O75829	rectum	male	2	2	1.20052	1.06086	1.35857	0.0037764	0.165346
RAB4B	P61018	rectum	male	2	2	0.659629	0.49764	0.874348	0.00380512	0.165346
NEK7	Q8TDX7	rectum	male	2	2	0.692478	0.539609	0.888654	0.00388257	0.165813
FAM3D	Q96BQ1	rectum	male	2	2	1.20136	1.06061	1.36078	0.00390644	0.166143
ARL8A	Q96BM9	rectum	male	2	2	0.684992	0.529663	0.885873	0.00393237	0.166674
ML12B	O14950	rectum	male	2	2	0.686109	0.531035	0.886468	0.0039534	0.166921
RNF31	Q96EP0	rectum	male	2	2	0.638173	0.470126	0.866289	0.00397038	0.167007
PDE5A	O76074	rectum	male	2	2	0.695145	0.542694	0.890422	0.00399231	0.167541
KEAP1	Q14145	rectum	male	2	2	1.23096	1.06843	1.41821	0.00402591	0.168345
IF4G2	P78344	rectum	male	2	2	0.679226	0.521653	0.884396	0.00407648	0.169106
CA063	Q9BUV0	rectum	male	2	2	1.18182	1.05446	1.32456	0.00408648	0.169128
MBNL2	Q5VZF2	rectum	male	2	2	0.675252	0.516468	0.882854	0.00409285	0.169339
RAB3C	Q96E17	rectum	male	2	2	0.683873	0.527592	0.886448	0.00409817	0.169507
NDRG3	Q9UGV2	rectum	male	2	2	0.706274	0.556695	0.896042	0.00418361	0.17082
EF1D	P29692	rectum	male	2	2	0.689255	0.534005	0.889641	0.00426278	0.172208
GAS1	P54826	rectum	male	2	2	1.3813	1.10629	1.72469	0.00434867	0.173662
SH3G2	Q99962	rectum	male	2	2	0.691301	0.536053	0.89151	0.00444232	0.175245
LIRA2	Q8N149	rectum	male	2	2	1.21387	1.06202	1.38743	0.00447555	0.175924
SAHH2	O43865	rectum	male	2	2	0.660056	0.495455	0.879342	0.00453222	0.176246
DLGP4	Q9Y2H0	rectum	male	2	2	0.695234	0.540906	0.893594	0.00453335	0.176246
PKC-B-II	P05771	rectum	male	2	2	0.70609	0.555258	0.897895	0.00453426	0.176246
Omentin	Q8WWA0	rectum	male	2	2	1.35184	1.09758	1.665	0.00457096	0.176246
DC1L2	O43237	rectum	male	2	2	0.668693	0.506306	0.883163	0.00457771	0.176246
STX1a	Q16623	rectum	male	2	2	1.17019	1.04966	1.30455	0.00459682	0.176246
MYL9	P24844	rectum	male	2	2	0.688078	0.531309	0.891103	0.00459766	0.176246
CRBS	P22914	rectum	male	2	2	1.19433	1.05625	1.35047	0.00461258	0.176351
NRIP3	Q9NQ35	rectum	male	2	2	1.21868	1.06279	1.39743	0.00462568	0.176701
Ck-b-8-1	P55773	rectum	male	2	2	1.39726	1.108	1.76203	0.00470479	0.177809
CE046	Q6UWT4	rectum	male	2	2	0.687742	0.530452	0.89167	0.00472288	0.177965
PL8L1	A1L4L8	rectum	male	2	2	1.27504	1.07722	1.50918	0.00473186	0.177965
UBS3B	Q8TF42	rectum	male	2	2	0.729877	0.586612	0.908131	0.00473786	0.177965
RRAGC	Q9HB90	rectum	male	2	2	1.18306	1.05277	1.32947	0.00474572	0.177965
PCKGM	Q16822	rectum	male	2	2	1.28543	1.07983	1.53017	0.00474828	0.177965
RB11A	P62491	rectum	male	2	2	0.686556	0.528735	0.891485	0.00477418	0.177965
WASP	P42768	rectum	male	2	2	0.676085	0.515019	0.887521	0.00481115	0.177965
GCST	P48728	rectum	male	2	2	0.677433	0.516718	0.888134	0.00482406	0.177965
PA1	Q9BTK6	rectum	male	2	2	0.667922	0.504284	0.88466	0.00488288	0.17825
NLTP:isoform 6	P22307	rectum	male	2	2	0.688608	0.530911	0.893146	0.0049299	0.178815
MARE3	Q9UPY8	rectum	male	2	2	0.736116	0.594518	0.91144	0.00494354	0.178822
GSK-3 beta	P49841	rectum	male	2	2	0.682765	0.523081	0.891197	0.00499443	0.179334
PAX3	P23760	rectum	male	2	2	1.22213	1.06221	1.40611	0.00505575	0.179334
UB2R2	Q712K3	rectum	male	2	2	1.26909	1.0742	1.49935	0.00508947	0.179729
AMP1D	Q6UB28	rectum	male	2	2	1.16676	1.04736	1.29977	0.00511073	0.179959
SH3G3	Q99963	rectum	male	2	2	0.695298	0.539109	0.896736	0.0051164	0.179959
PMVK	Q15126	rectum	male	2	2	0.660881	0.494423	0.883379	0.00514996	0.180156
Cysteine-rich protein 1	P21291	rectum	male	2	2	0.702337	0.548266	0.899704	0.00516742	0.180226
PKHO2	Q8TD55	rectum	male	2	2	0.691503	0.533548	0.89622	0.00530175	0.182283
RIPL2	Q969X0	rectum	male	2	2	0.707267	0.554417	0.902257	0.00530518	0.182283
Glutathione peroxidase 3	P22352	rectum	male	2	2	0.801187	0.685489	0.936411	0.00534254	0.182861
BTK	Q06187	rectum	male	2	2	0.685799	0.525905	0.894307	0.00535764	0.182861
FER	P16591	rectum	male	2	2	0.685823	0.525908	0.894363	0.00536679	0.182861
NMI	Q13287	rectum	male	2	2	0.703769	0.54946	0.901414	0.00540516	0.183248
ENAH	Q8N8S7	rectum	male	2	2	0.680519	0.518826	0.892604	0.00542289	0.183248
gpIIbIIIa	P05106	rectum	male	2	2	0.699689	0.543974	0.899979	0.00542816	0.183248
GPX7	Q96SL4	rectum	male	2	2	0.649316	0.47873	0.880685	0.00548603	0.183248
LRC59	Q96AG4	rectum	male	2	2	0.712784	0.561224	0.905273	0.00550515	0.183248
CIP4	Q15642	rectum	male	2	2	0.696597	0.539578	0.899309	0.00553142	0.183469
Glycyl t-RNA synthetase	P41250	rectum	male	2	2	0.679292	0.516901	0.8927	0.00553269	0.183469
MIF	P14174	rectum	male	2	2	0.763906	0.631441	0.924161	0.00557715	0.183885
TFAM	Q00059	rectum	male	2	2	0.682074	0.520279	0.894184	0.00561357	0.184315
RAP	P30533	rectum	male	2	2	0.765401	0.633348	0.924988	0.00565827	0.184687
RAB8B	Q92930	rectum	male	2	2	0.690802	0.531549	0.897769	0.00566565	0.184687
RT4I1	Q8WWV3	rectum	male	2	2	0.653746	0.483296	0.88431	0.00582177	0.187058
CBLC	Q9ULV8	rectum	male	2	2	1.17055	1.04658	1.3092	0.00583261	0.187058
RIPL1	Q5EBL4	rectum	male	2	2	0.615894	0.436307	0.8694	0.00585726	0.1874
NDKM	O00746	rectum	male	2	2	0.707511	0.553149	0.904949	0.00586365	0.187515
ROCK2	O75116	rectum	male	2	2	0.693569	0.534601	0.899807	0.00587263	0.187578
LRRF2	Q9Y608	rectum	male	2	2	0.716501	0.565136	0.908407	0.00589898	0.187964
NCK2	O43639	rectum	male	2	2	0.705693	0.55047	0.904685	0.00595405	0.188427
14-3-3 protein zeta/delta	P63104	rectum	male	2	2	0.706337	0.551314	0.904952	0.00596049	0.188427
TPD54	O43399	rectum	male	2	2	0.710477	0.556719	0.9067	0.00601236	0.188755
GNA1	Q96EK6	rectum	male	2	2	0.664381	0.4962	0.889564	0.0060367	0.189342
CREG1	O75629	rectum	male	2	2	0.753079	0.615054	0.922077	0.00604497	0.189527
PP1G	P36873	rectum	male	2	2	0.700539	0.543333	0.903229	0.00605229	0.189527
KPCT	Q04759	rectum	male	2	2	0.68322	0.520433	0.896925	0.006081	0.189764
Hexosaminidase B	P07686	rectum	male	2	2	0.785278	0.660701	0.933345	0.00609455	0.189764
SCF	P21583	rectum	male	2	2	1.30472	1.07883	1.5779	0.00610119	0.189764
PDLI1	O00151	rectum	male	2	2	0.675047	0.509663	0.894098	0.00613174	0.190053
GRAP1	Q4V328	rectum	male	2	2	0.692116	0.531954	0.900501	0.00613617	0.190088
PDRG1	Q9NUG6	rectum	male	2	2	0.646651	0.473397	0.883314	0.00614935	0.190114
DOK1	Q99704	rectum	male	2	2	0.676101	0.510939	0.894653	0.00616407	0.190184
CHIP	Q9UNE7	rectum	male	2	2	0.722413	0.572418	0.911712	0.00617399	0.190255
PPM1M	Q96MI6	rectum	male	2	2	0.689954	0.528977	0.899918	0.00618329	0.190309
Rab-1C	Q15286	rectum	male	2	2	1.21006	1.05564	1.38706	0.00619243	0.190309
M2-PK	P14618	rectum	male	2	2	0.683582	0.520437	0.897868	0.00625075	0.190309
Factor D	P00746	rectum	male	2	2	1.38744	1.09713	1.75457	0.00625891	0.190309
BCCIP	Q9P287	rectum	male	2	2	1.10859	1.02956	1.19369	0.00629328	0.19038
Rab-7	P51149	rectum	male	2	2	0.692053	0.531428	0.901229	0.00629972	0.19041
ABHDA	Q9NUJ1	rectum	male	2	2	0.679303	0.514701	0.896545	0.00630782	0.190571
AP1G2	O75843	rectum	male	2	2	0.693422	0.533117	0.90193	0.00634348	0.190947
SC61B	P60468	rectum	male	2	2	1.1559	1.04162	1.28272	0.00637679	0.191424
NUB1	Q9Y5A7	rectum	male	2	2	0.685638	0.522708	0.899354	0.00640616	0.191424
Keratin 6A	P02538	rectum	male	2	2	1.18755	1.04943	1.34384	0.00643404	0.191719
TPPP3	Q9BW30	rectum	male	2	2	1.25668	1.06591	1.48158	0.00653063	0.191847
PEBB	Q13951	rectum	male	2	2	1.27848	1.07083	1.52639	0.00659172	0.192532
LYNB	P07948	rectum	male	2	2	0.699905	0.541032	0.905431	0.00660315	0.192532
TMOD3	Q9NYL9	rectum	male	2	2	0.721199	0.569668	0.913038	0.00660815	0.192532
MICA1	Q8TDZ2	rectum	male	2	2	0.692659	0.531209	0.903179	0.00668669	0.193542
MLRM	P19105	rectum	male	2	2	0.701555	0.54297	0.906457	0.00670481	0.193542
AP1B1	Q10567	rectum	male	2	2	1.24359	1.06225	1.45589	0.00671027	0.193542
SDF2	Q99470	rectum	male	2	2	0.770679	0.638333	0.930465	0.00673478	0.193542
SLAF5	Q9UIB8	rectum	male	2	2	1.16106	1.04215	1.29353	0.00675027	0.193542
DOK2	O60496	rectum	male	2	2	0.713708	0.559155	0.910981	0.00675416	0.193542
FGF-17	O60258	rectum	male	2	2	1.19613	1.05074	1.36164	0.00675993	0.193542
TBC20	Q96BZ9	rectum	male	2	2	0.664421	0.494257	0.893168	0.00676036	0.193542
VAPA	Q9P0L0	rectum	male	2	2	0.718638	0.565784	0.912787	0.00677222	0.193575
Sphingosine kinase 1	Q9NYA1	rectum	male	2	2	0.690023	0.527506	0.902609	0.00677399	0.193575
LIPA1	Q13136	rectum	male	2	2	0.684635	0.52038	0.900736	0.00679168	0.193575
GRM1C	Q8IYS0	rectum	male	2	2	1.19214	1.04969	1.35393	0.00679386	0.193575
UN13D	Q70J99	rectum	male	2	2	0.721975	0.570233	0.914097	0.00680843	0.193575
ABC3G	Q9HC16	rectum	male	2	2	0.70013	0.540775	0.906443	0.00682185	0.193575
SHBG	P04278	rectum	male	2	2	0.749966	0.608849	0.923791	0.00682487	0.193575
BL1S3	Q6QNY0	rectum	male	2	2	0.693977	0.532328	0.904715	0.0069324	0.194684
COX19	Q49B96	rectum	male	2	2	0.681562	0.515947	0.900338	0.00695247	0.195084
STK24	Q9Y6E0	rectum	male	2	2	0.718742	0.565455	0.913584	0.00696643	0.195435
ACO13	Q9NPJ3	rectum	male	2	2	0.722179	0.570038	0.914927	0.0070056	0.195526
Desmoglein-3	P32926	rectum	male	2	2	0.703823	0.545243	0.908524	0.00700792	0.195526
EST3	Q6UWW8	rectum	male	2	2	0.727257	0.57697	0.91669	0.00700817	0.195526
MAPK2	P49137	rectum	male	2	2	0.708175	0.551035	0.910126	0.00702542	0.195526
ANM2	P55345	rectum	male	2	2	1.30596	1.07555	1.58571	0.00702951	0.195526
SLIT1	O75093	rectum	male	2	2	1.17664	1.04536	1.3244	0.00704105	0.195624
CLM7	A8K4G0	rectum	male	2	2	1.21274	1.05401	1.39537	0.00704214	0.195624
CLC4K	Q9UJ71	rectum	male	2	2	1.19255	1.04917	1.35552	0.00705021	0.195695
MSX-2	P35548	rectum	male	2	2	1.14336	1.03715	1.26045	0.00707495	0.195711
VILI	P09327	rectum	male	2	2	0.708897	0.551875	0.910595	0.00707959	0.195711
ASM	P17405	rectum	male	2	2	0.775468	0.644441	0.933136	0.00708516	0.195711
TS101	Q99816	rectum	male	2	2	0.679899	0.513394	0.900406	0.00710338	0.195711
DECR	Q16698	rectum	male	2	2	0.714191	0.558876	0.91267	0.00713819	0.195792
UFM1	P61960	rectum	male	2	2	0.684076	0.518372	0.90275	0.00729879	0.196763
MBNL1	Q9NR56	rectum	male	2	2	0.68999	0.526085	0.904961	0.00732629	0.197048
SRPK2	P78362	rectum	male	2	2	1.22435	1.05594	1.41961	0.00734264	0.197231
LEGL	Q3ZCW2	rectum	male	2	2	0.686904	0.52197	0.903954	0.00734624	0.197248
MK13	O15264	rectum	male	2	2	1.22344	1.05562	1.41795	0.00738401	0.197777
TF2L1	Q9NZI6	rectum	male	2	2	0.700097	0.539243	0.908934	0.00743196	0.197874
RNZ1	Q9H777	rectum	male	2	2	0.740524	0.594295	0.922733	0.0074409	0.197874
RB11B	Q15907	rectum	male	2	2	0.678208	0.510238	0.901474	0.00748767	0.197874
WISP-2	O76076	rectum	male	2	2	1.31626	1.07612	1.60998	0.00749897	0.197874
PDE7A	Q13946	rectum	male	2	2	1.19851	1.0494	1.36881	0.00755565	0.198825
UBP5	P45974	rectum	male	2	2	1.17754	1.04427	1.3278	0.00765492	0.200198
PSD10	O75832	rectum	male	2	2	1.1074	1.02736	1.19368	0.00769889	0.20078
ATG4C	Q96DT6	rectum	male	2	2	0.644347	0.466353	0.890276	0.00770873	0.20078
Eotaxin-2	O00175	rectum	male	2	2	1.20576	1.05069	1.38372	0.00772437	0.20081
EYS	Q5T1H1	rectum	male	2	2	1.24277	1.05908	1.45832	0.00773558	0.200891
phosphoglycerate kinase 1	P00558	rectum	male	2	2	0.689693	0.524601	0.906741	0.00778516	0.201247
PNPT1	Q8TCS8	rectum	male	2	2	0.709181	0.550505	0.913594	0.00783072	0.20175
SOX10	P56693	rectum	male	2	2	1.20184	1.04937	1.37647	0.00790215	0.20175
PYGL	P06737	rectum	male	2	2	0.72312	0.569216	0.918638	0.00793124	0.201929
SF01	Q15637	rectum	male	2	2	1.18916	1.04624	1.3516	0.00800275	0.20204
PACN2	Q9UNF0	rectum	male	2	2	0.705171	0.54472	0.912883	0.00800304	0.20204
a-endosulfine	O43768	rectum	male	2	2	0.71971	0.564324	0.917882	0.00803837	0.202363
TGF-b3	P10600	rectum	male	2	2	1.19538	1.04756	1.36405	0.00805025	0.202472
PSMD5	Q16401	rectum	male	2	2	1.20324	1.04924	1.37986	0.00810237	0.203076
CLM1	Q8TDQ1	rectum	male	2	2	1.13656	1.03365	1.24972	0.00820979	0.204373
DNJB9	Q9UBS3	rectum	male	2	2	1.31675	1.07369	1.61483	0.00822115	0.204413
ALK	Q9UM73	rectum	male	2	2	0.672387	0.500781	0.902796	0.00828725	0.204413
SAR1A	Q9NR31	rectum	male	2	2	0.706937	0.546449	0.91456	0.00829633	0.204413
MOTI	P12872	rectum	male	2	2	1.31219	1.07238	1.60563	0.00832494	0.204481
TWF2	Q6IBS0	rectum	male	2	2	0.693024	0.52778	0.910004	0.00832603	0.204481
DAB2	P98082	rectum	male	2	2	0.714266	0.556242	0.917184	0.00835059	0.204538
PACR	P41586	rectum	male	2	2	1.23527	1.05576	1.44529	0.00835739	0.204545
BTK	Q06187	rectum	male	2	2	0.723779	0.569199	0.92034	0.00836027	0.204545
PAP1	Q06141	rectum	male	2	2	1.24581	1.05805	1.4669	0.00836625	0.204545
CHM2B	Q9UQN3	rectum	male	2	2	0.717262	0.560216	0.918334	0.00839744	0.204758
RMD1	Q96DB5	rectum	male	2	2	0.736153	0.586157	0.924533	0.00841548	0.204923
HCDH	Q16836	rectum	male	2	2	0.711517	0.552316	0.916607	0.00844379	0.205239
nectin-1 gamma:ECD	Q15223	rectum	male	2	2	1.18703	1.04478	1.34864	0.00847284	0.205519
RABE1	Q15276	rectum	male	2	2	0.671101	0.498584	0.90331	0.00852086	0.205983
KI2L2	P43627	rectum	male	2	2	1.18586	1.0444	1.34648	0.00853114	0.205983
KAP3	P31323	rectum	male	2	2	0.705573	0.544021	0.915098	0.00857017	0.205983
KCRS	P17540	rectum	male	2	2	1.15835	1.0381	1.29254	0.00857499	0.205983
RHG25	P42331	rectum	male	2	2	0.712508	0.553366	0.917416	0.00858122	0.205983
Spastin:MIT	Q9UBP0	rectum	male	2	2	0.694476	0.529092	0.911557	0.00860818	0.205983
b-Catenin	P35222	rectum	male	2	2	0.725487	0.570978	0.921806	0.00863194	0.205983
CHK1	O14757	rectum	male	2	2	1.14194	1.03415	1.26096	0.00869419	0.206748
ARRB1	P49407	rectum	male	2	2	0.704913	0.54284	0.915375	0.00870836	0.206879
PAPS1	O43252	rectum	male	2	2	0.673024	0.500496	0.905024	0.0087841	0.207205
Caspase-3	P42574	rectum	male	2	2	0.712061	0.55231	0.918019	0.00879648	0.207255
CAV2	P51636	rectum	male	2	2	0.742533	0.594214	0.927875	0.00883414	0.207255
Lamin-B1	P20700	rectum	male	2	2	1.14831	1.03537	1.27358	0.00884671	0.207392
TBCE	Q15813	rectum	male	2	2	0.712958	0.553386	0.918543	0.00886449	0.207458
CATC	P53634	rectum	male	2	2	1.13784	1.03291	1.25342	0.00889574	0.20763
UBP10	Q14694	rectum	male	2	2	0.728517	0.574541	0.923758	0.00893322	0.207655
Histidyl-tRNA synthetase-related	Q8TEA8	rectum	male	2	2	0.716097	0.557398	0.919981	0.00899016	0.207904
ADAMTS-4	O75173	rectum	male	2	2	1.19848	1.04618	1.37295	0.00902778	0.208444
MILR1	Q7Z6M3	rectum	male	2	2	1.15277	1.03606	1.28262	0.00904146	0.208455
MARE1	Q15691	rectum	male	2	2	0.703918	0.540551	0.916658	0.00916493	0.209454
OSBP1	P22059	rectum	male	2	2	0.703109	0.53935	0.91659	0.00922052	0.210124
PRDC1	Q9NRG1	rectum	male	2	2	0.729048	0.57442	0.9253	0.00936866	0.211214
PKHM2	Q8IWE5	rectum	male	2	2	1.20587	1.04702	1.3888	0.00938718	0.211214
MK10	P53779	rectum	male	2	2	0.690043	0.521514	0.913032	0.0094097	0.211214
TYW5	A2RUC4	rectum	male	2	2	0.720716	0.562872	0.922825	0.00941031	0.211214
ERP29	P30040	rectum	male	2	2	0.682446	0.511397	0.910707	0.00945029	0.211495
NUDC:CS	Q9Y266	rectum	male	2	2	0.693992	0.526679	0.914456	0.00945072	0.211495
HLA-C	P10321	rectum	male	2	2	1.30587	1.06741	1.59761	0.00948428	0.211575
TIM50	Q3ZCQ8	rectum	male	2	2	0.65953	0.481566	0.903261	0.00948486	0.211575
39S ribosomal protein L12	P52815	rectum	male	2	2	0.709798	0.547776	0.919744	0.0095205	0.21188
PKC-A	P17252	rectum	male	2	2	0.710334	0.548485	0.919942	0.0095291	0.211986
TBCD5	Q92609	rectum	male	2	2	0.71824	0.559068	0.922731	0.00962305	0.213156
IgG2, Kappa	P01859	rectum	male	2	2	1.17846	1.04066	1.3345	0.00964916	0.213156
CRKL	P46109	rectum	male	2	2	0.6813	0.509276	0.911429	0.0097498	0.213479
LYN	P07948	rectum	male	2	2	0.703543	0.538806	0.918648	0.00978407	0.213833
AGAP2	Q99490	rectum	male	2	2	0.694011	0.525938	0.915794	0.00983193	0.214297
CIG49	O14879	rectum	male	2	2	0.729501	0.574094	0.926975	0.00987042	0.214756
GSK-3 alpha	P49840	rectum	male	2	2	0.699584	0.533226	0.917845	0.00991629	0.215004
AINX	Q16352	rectum	male	2	2	0.736647	0.583925	0.929311	0.00992534	0.215004
DNJC1	Q96KC8	rectum	male	2	2	0.704688	0.54007	0.919483	0.00992715	0.215004
TTC1	Q99614	rectum	male	2	2	0.720487	0.561542	0.924423	0.00993922	0.215065
SYNC	O43776	rectum	male	2	2	0.711452	0.549191	0.921653	0.00994624	0.215106
NAT6	Q93015	rectum	male	2	2	0.725257	0.567789	0.926397	0.0101076	0.216189
KS6B1	P23443	rectum	male	2	2	0.69679	0.529084	0.917656	0.0101209	0.21626
MYCBP	Q99417	rectum	male	2	2	0.711974	0.549488	0.922509	0.0101637	0.216479
AT1B4	Q9UN42	rectum	male	2	2	1.23361	1.05105	1.44788	0.0101901	0.216554
NEB2	Q96SB3	rectum	male	2	2	0.710954	0.548035	0.922304	0.0101981	0.216659
PLEK	P08567	rectum	male	2	2	0.728941	0.572688	0.927827	0.0102127	0.216797
CLF-1/CLC Complex	O75462	rectum	male	2	2	1.17877	1.0396	1.33657	0.0102943	0.217262
UBS3A	P57075	rectum	male	2	2	1.18551	1.04097	1.35011	0.0103087	0.217343
PSB3	P49720	rectum	male	2	2	1.16304	1.0362	1.3054	0.0103622	0.217835
FAK2:FERM	Q14289	rectum	male	2	2	0.700468	0.53343	0.919812	0.0104272	0.218307
NEUM	P17677	rectum	male	2	2	0.695513	0.52648	0.918816	0.0105893	0.219358
SPN90	Q9NZQ3	rectum	male	2	2	0.718908	0.558071	0.926097	0.0106444	0.219461
COX5A	P20674	rectum	male	2	2	0.695372	0.526185	0.918957	0.0106454	0.219461
RAB32	Q13637	rectum	male	2	2	0.702898	0.536282	0.92128	0.0106514	0.219465
KISHA	Q8TBQ9	rectum	male	2	2	1.15627	1.03429	1.29263	0.0106896	0.219656
TBCC	Q15814	rectum	male	2	2	0.660644	0.480504	0.908317	0.0107124	0.219917
SP-B	P07988	rectum	male	2	2	1.23568	1.05027	1.45382	0.0107325	0.219926
CD30 Ligand	P32971	rectum	male	2	2	1.20799	1.04473	1.39677	0.0107522	0.220045
SH2B3	Q9UQQ2	rectum	male	2	2	1.18603	1.0403	1.35219	0.0107564	0.220045
UBE4A	Q14139	rectum	male	2	2	1.23929	1.05092	1.46143	0.0107613	0.220056
MEIS2	O14770	rectum	male	2	2	0.720676	0.560257	0.927027	0.0107793	0.220056
NUD11	Q96G61	rectum	male	2	2	1.15733	1.03432	1.29497	0.0108174	0.220087
UBP4	Q13107	rectum	male	2	2	0.704018	0.537479	0.922161	0.0108219	0.220087
NMT1	P30419	rectum	male	2	2	0.708689	0.543774	0.923618	0.0108375	0.220087
MTHFS	P49914	rectum	male	2	2	0.720518	0.559909	0.927197	0.0108523	0.220087
TFPI	P10646	rectum	male	2	2	1.37957	1.07656	1.76786	0.0109907	0.22155
SELM	Q8WWX9	rectum	male	2	2	1.25714	1.05382	1.49969	0.0110115	0.221684
GGA3	Q9NZ52	rectum	male	2	2	0.700665	0.53235	0.922197	0.0111549	0.222553
GPC5	P78333	rectum	male	2	2	1.15189	1.0326	1.28497	0.0112431	0.22301
NECA1	Q8N987	rectum	male	2	2	1.19482	1.04094	1.37146	0.0113962	0.224708
K1324:ECD	Q6UXG2	rectum	male	2	2	1.22076	1.04573	1.42508	0.0115291	0.225801
Ornithine decarboxylase	P11926	rectum	male	2	2	1.35752	1.07079	1.72102	0.0115697	0.226142
AR6P1	Q15041	rectum	male	2	2	0.705532	0.538018	0.925203	0.0116659	0.226762
Caspase-10:region 2	Q92851	rectum	male	2	2	1.12464	1.02652	1.23214	0.0116675	0.226762
VATC2	Q8NEY4	rectum	male	2	2	0.725633	0.565447	0.931198	0.0117324	0.226915
CPXM1	Q96SM3	rectum	male	2	2	0.763976	0.619559	0.942056	0.0117914	0.22721
ERAB	Q99714	rectum	male	2	2	0.704972	0.537013	0.925464	0.0118078	0.22724
SRCN1	P12931	rectum	male	2	2	0.736588	0.580578	0.934521	0.0118142	0.22724
NPL4	Q8TAT6	rectum	male	2	2	0.699646	0.529608	0.924278	0.0119289	0.227922
AMPK a2b2g1	O43741	rectum	male	2	2	0.707969	0.540856	0.926716	0.0119375	0.227922
GIB	P04054	rectum	male	2	2	1.158	1.03285	1.29832	0.0119441	0.227924
CNOT1	A5YKK6	rectum	male	2	2	0.698401	0.527641	0.924423	0.0120966	0.228503
IDUA	P35475	rectum	male	2	2	0.790924	0.658457	0.950042	0.0121436	0.229096
CD28	P10747	rectum	male	2	2	1.20062	1.04069	1.38513	0.0121827	0.229096
TLR1:CD	Q15399	rectum	male	2	2	1.17526	1.03583	1.33345	0.0121981	0.229321
PDLI5	Q96HC4	rectum	male	2	2	0.74304	0.588918	0.937496	0.0122748	0.229646
PDGF-BB	P01127	rectum	male	2	2	0.713282	0.547478	0.929299	0.0123077	0.229823
IRPL1	Q9NZN1	rectum	male	2	2	1.1875	1.03794	1.35861	0.0123457	0.2299
BDNF	P23560	rectum	male	2	2	0.715067	0.549826	0.92997	0.0123672	0.230106
RAB6B	Q9NRW1	rectum	male	2	2	0.709195	0.541768	0.928361	0.0123848	0.230112
SYYC	P54577	rectum	male	2	2	0.737362	0.580737	0.936228	0.0123895	0.230112
eIF-4H	Q15056	rectum	male	2	2	0.705796	0.537119	0.927444	0.012401	0.230257
ODPX	O00330	rectum	male	2	2	0.712428	0.546124	0.929374	0.0124198	0.230416
DDRGK	Q96HY6	rectum	male	2	2	0.715696	0.550553	0.930376	0.0124495	0.230597
BAP18	Q8IXM2	rectum	male	2	2	0.739641	0.583728	0.937199	0.0125263	0.231244
WFKN1	Q96NZ8	rectum	male	2	2	1.29816	1.0576	1.59344	0.0125754	0.231399
PSMG3	Q9BT73	rectum	male	2	2	0.723443	0.560913	0.933068	0.0126462	0.232013
STRATIFIN	P31947	rectum	male	2	2	1.20568	1.0408	1.39669	0.0126679	0.232227
SEM6B	Q9H3T3	rectum	male	2	2	0.763667	0.617572	0.944322	0.0128188	0.233801
Cathepsin A	P10619	rectum	male	2	2	0.777268	0.637276	0.948013	0.0128867	0.234006
BAMBI:ECD	Q13145	rectum	male	2	2	1.18814	1.03716	1.3611	0.0129121	0.234263
Angiopoietin-2	O15123	rectum	male	2	2	1.27926	1.05348	1.55344	0.0129273	0.234377
PAK4	O96013	rectum	male	2	2	0.717975	0.5529	0.932334	0.0129335	0.234426
Integrin aVb6	P06756	rectum	male	2	2	0.671872	0.490992	0.919388	0.0129486	0.234518
PSA	P07288	rectum	male	2	2	1.19488	1.03828	1.3751	0.012987	0.234905
BTG2	P78543	rectum	male	2	2	1.19757	1.03876	1.38066	0.0129947	0.234905
CCD97	Q96F63	rectum	male	2	2	0.672266	0.49138	0.919739	0.0130232	0.235028
PLOD3	O60568	rectum	male	2	2	0.778829	0.639339	0.948753	0.0130498	0.235149
PEX14:N-term	O75381	rectum	male	2	2	0.73419	0.575217	0.937099	0.0130731	0.235235
ARFP1	P53367	rectum	male	2	2	0.718167	0.552922	0.932797	0.0130865	0.235289
DCTD	P32321	rectum	male	2	2	0.724071	0.561012	0.934523	0.0131323	0.235354
DEST	P60981	rectum	male	2	2	0.70433	0.533919	0.92913	0.0131356	0.235354
CAMK2B	Q13554	rectum	male	2	2	0.743481	0.588197	0.939759	0.0131476	0.235354
CYBP	Q9HB71	rectum	male	2	2	0.715993	0.549806	0.932411	0.0131637	0.235354
CAP 1	Q01518	rectum	male	2	2	0.749849	0.597135	0.941619	0.0132237	0.235699
SNCAP	Q9Y6H5	rectum	male	2	2	0.716659	0.550517	0.932941	0.0132938	0.236122
MAPKAPK3	Q16644	rectum	male	2	2	0.72597	0.563385	0.935475	0.0133021	0.236122
Malate dehydrogenase 2	P40926	rectum	male	2	2	0.734946	0.575875	0.937958	0.0133365	0.236263
DDX6	P26196	rectum	male	2	2	0.719448	0.554244	0.933894	0.0133686	0.236574
SEC13	P55735	rectum	male	2	2	1.25335	1.04801	1.49893	0.0133751	0.236574
NKp44	O95944	rectum	male	2	2	1.22107	1.04228	1.43053	0.01341	0.237001
PKB gamma	Q9Y243	rectum	male	2	2	0.710692	0.541934	0.932001	0.0135455	0.238072
CHST6	Q9GZX3	rectum	male	2	2	1.15967	1.03102	1.30438	0.013547	0.238072
DOK2	O60496	rectum	male	2	2	0.713486	0.545737	0.932796	0.0135608	0.238166
GRB10	Q13322	rectum	male	2	2	0.726702	0.563962	0.936404	0.0135895	0.238166
PCNA	P12004	rectum	male	2	2	1.13849	1.02696	1.26214	0.0136766	0.238166
EHD3	Q9NZN3	rectum	male	2	2	0.720478	0.555175	0.934999	0.0136866	0.238166
SGTB	Q96EQ0	rectum	male	2	2	0.792075	0.658071	0.953368	0.013703	0.238178
HHLA3	Q9XRX5	rectum	male	2	2	1.2664	1.04937	1.52832	0.0138022	0.238672
gpIIbIIIa	P05106	rectum	male	2	2	0.732516	0.571707	0.938558	0.0138399	0.238695
PDIA6	Q15084	rectum	male	2	2	0.707642	0.537292	0.932001	0.0138494	0.238695
SMAP1	Q8IYB5	rectum	male	2	2	0.708539	0.538504	0.932264	0.0138576	0.238695
SH3L2	Q9UJC5	rectum	male	2	2	0.722141	0.557185	0.935934	0.0138788	0.238695
B9D2	Q9BPU9	rectum	male	2	2	1.19798	1.03741	1.38339	0.0138842	0.238695
CACB3	P54284	rectum	male	2	2	0.807267	0.680625	0.957473	0.0139284	0.239095
ELA2A	P08217	rectum	male	2	2	1.30686	1.05575	1.6177	0.0139592	0.239352
ERGI1	Q969X5	rectum	male	2	2	1.27915	1.05107	1.55672	0.014009	0.239527
IF4G1	Q04637	rectum	male	2	2	0.704067	0.532161	0.931504	0.0140194	0.239527
BAT3	P46379	rectum	male	2	2	0.72589	0.562174	0.937282	0.0140234	0.239527
ETHE1	O95571	rectum	male	2	2	1.19336	1.03627	1.37427	0.0140982	0.239857
Malate dehydrogenase 2	P40926	rectum	male	2	2	0.748328	0.593628	0.943343	0.0141442	0.240365
SNX5	Q9Y5X3	rectum	male	2	2	0.71168	0.542272	0.934012	0.0142015	0.240972
UXS1	Q8NBZ7	rectum	male	2	2	0.767584	0.621272	0.948354	0.0142294	0.241047
BNP	P16860	rectum	male	2	2	1.20765	1.03855	1.40429	0.0142312	0.241047
MTDC	P13995	rectum	male	2	2	0.716853	0.549168	0.935741	0.0143458	0.241554
ROR2	Q01974	rectum	male	2	2	1.26396	1.04784	1.52465	0.0143496	0.241587
RM01	Q9BYD6	rectum	male	2	2	0.730813	0.568275	0.93984	0.0145499	0.243278
TFB1M	Q8WVM0	rectum	male	2	2	0.732844	0.571114	0.940375	0.0145577	0.243348
PCNA	P12004	rectum	male	2	2	0.748054	0.592516	0.944423	0.0146562	0.243963
D107A	Q8IZN7	rectum	male	2	2	1.16646	1.03077	1.32	0.0146732	0.244118
OBF1	Q16633	rectum	male	2	2	0.689078	0.510909	0.929381	0.0146964	0.244305
discoidin domain receptor 1	Q08345	rectum	male	2	2	1.18126	1.03309	1.35069	0.0148524	0.245368
Coagulation Factor VII	P08709	rectum	male	2	2	1.27835	1.04914	1.55764	0.0148584	0.245368
I5P1	Q14642	rectum	male	2	2	0.716267	0.547593	0.936897	0.0148615	0.245368
NHERF	O14745	rectum	male	2	2	0.724545	0.559033	0.939058	0.0148847	0.245548
kallikrein 8	O60259	rectum	male	2	2	1.29103	1.05085	1.58612	0.0150079	0.246482
SRY	Q05066	rectum	male	2	2	0.719087	0.551273	0.937986	0.0150104	0.246482
SMAD2	Q15796	rectum	male	2	2	0.714956	0.54554	0.936983	0.0150286	0.246482
HIBCH	Q6NVY1	rectum	male	2	2	0.720711	0.553488	0.938456	0.0150346	0.246482
MMP-7	P09237	rectum	male	2	2	0.772822	0.627836	0.95129	0.0150562	0.246482
CLC1B	Q9P126	rectum	male	2	2	0.70756	0.535298	0.935257	0.0150915	0.246482
CHMP3	Q9Y3E7	rectum	male	2	2	0.699829	0.524762	0.933302	0.0151033	0.24653
MED4	Q9NPJ6	rectum	male	2	2	1.23862	1.0422	1.47207	0.0151363	0.246732
Vinexin b	O60504	rectum	male	2	2	1.13322	1.02442	1.25359	0.0151686	0.246994
ARMET	P55145	rectum	male	2	2	0.715865	0.546469	0.937771	0.015252	0.247428
BARK1	P25098	rectum	male	2	2	0.719976	0.552039	0.939003	0.0153338	0.248016
KRA24	Q9BYR9	rectum	male	2	2	1.23854	1.04181	1.47242	0.0153454	0.248151
AP4A	P50583	rectum	male	2	2	0.737021	0.575869	0.943271	0.0153555	0.248234
NT5M	Q9NPB1	rectum	male	2	2	0.693411	0.515581	0.932576	0.0154497	0.248699
Cyclophilin F	P30405	rectum	male	2	2	0.716254	0.546707	0.93838	0.0154593	0.248732
SYDM	Q6PI48	rectum	male	2	2	0.738874	0.578041	0.944458	0.0156832	0.249953
EVG1	Q9BZE7	rectum	male	2	2	0.800868	0.668842	0.958955	0.0156946	0.249953
K2C71	Q3SY84	rectum	male	2	2	0.700375	0.524616	0.935016	0.0157038	0.249953
ING4	Q9UNL4	rectum	male	2	2	1.20972	1.0365	1.4119	0.0157526	0.250133
TMED4	Q7Z7H5	rectum	male	2	2	1.21291	1.03701	1.41864	0.0157535	0.250133
ARF4	P18085	rectum	male	2	2	0.732909	0.569462	0.94327	0.0157958	0.250564
CD1B	P29016	rectum	male	2	2	1.1609	1.02835	1.31053	0.0158718	0.251528
EFHA1	Q8IYU8	rectum	male	2	2	0.701849	0.526225	0.936088	0.0159766	0.252445
NUMB	P49757	rectum	male	2	2	0.693745	0.515042	0.934453	0.0161254	0.253392
TXD12	O95881	rectum	male	2	2	0.715273	0.54435	0.939864	0.0161676	0.253835
HGD	Q93099	rectum	male	2	2	0.723374	0.555541	0.941912	0.0162047	0.253835
AGO61	Q8NAT1	rectum	male	2	2	0.761399	0.609646	0.950925	0.0162315	0.254126
WWP1	Q9H0M0	rectum	male	2	2	0.723321	0.555389	0.94203	0.0162606	0.254295
STAT1	P42224	rectum	male	2	2	0.739193	0.577636	0.945936	0.0163195	0.254788
G6B:ECD	O95866	rectum	male	2	2	0.713439	0.541462	0.940039	0.0164243	0.255319
PPR42	Q7Z4L9	rectum	male	2	2	1.21181	1.03578	1.41774	0.0164409	0.255404
RTP4	Q96DX8	rectum	male	2	2	0.731747	0.566916	0.944502	0.0164652	0.255613
MDM4	O15151	rectum	male	2	2	0.743044	0.582883	0.947213	0.0164942	0.255825
KERA	O60938	rectum	male	2	2	1.29788	1.0487	1.60627	0.0165215	0.256018
Mx1	P20591	rectum	male	2	2	0.770595	0.622611	0.953751	0.0166113	0.256673
SOST	Q9BQB4	rectum	male	2	2	1.2163	1.03622	1.42767	0.0166149	0.256687
AL1A3	P47895	rectum	male	2	2	0.722616	0.55383	0.942843	0.0166841	0.257251
SH3G2	Q99962	rectum	male	2	2	0.73597	0.572541	0.946049	0.0167179	0.257286
FUMH	P07954	rectum	male	2	2	0.769839	0.621366	0.953789	0.0167219	0.257286
HSP 60	P10809	rectum	male	2	2	0.75144	0.594582	0.949681	0.0167495	0.257389
p21-ARC	O15145	rectum	male	2	2	0.721051	0.551473	0.942775	0.0168147	0.25784
COPE	O14579	rectum	male	2	2	1.14919	1.02529	1.28807	0.0168951	0.258465
H2AY	O75367	rectum	male	2	2	0.733667	0.568982	0.946017	0.016948	0.258817
FA45A	Q8TCE6	rectum	male	2	2	0.716941	0.545516	0.942234	0.0169986	0.258998
GAB1	Q13480	rectum	male	2	2	0.728808	0.561916	0.945267	0.0171169	0.259282
FHR1	Q03591	rectum	male	2	2	1.25039	1.0404	1.50275	0.0172112	0.259991
LASP-1	Q14847	rectum	male	2	2	0.733035	0.56765	0.946607	0.0172855	0.260379
pTEN	P60484	rectum	male	2	2	0.710477	0.536074	0.94162	0.0173811	0.261016
MOL1A	Q7L9L4	rectum	male	2	2	0.715691	0.543206	0.942944	0.0174297	0.261213
MMAB	Q96EY8	rectum	male	2	2	0.742346	0.580669	0.949038	0.0174385	0.261213
VPS53	Q5VIR6	rectum	male	2	2	0.719868	0.548869	0.944143	0.0175327	0.261937
SNX27	Q96L92	rectum	male	2	2	0.70464	0.527846	0.940649	0.0175449	0.261937
TBCB	Q99426	rectum	male	2	2	0.741449	0.579208	0.949134	0.017582	0.261937
MMP-12	P39900	rectum	male	2	2	1.25526	1.04031	1.51462	0.0176751	0.262385
PAPL	Q6ZNF0	rectum	male	2	2	1.21114	1.03383	1.41887	0.0176989	0.262385
IVD	P26440	rectum	male	2	2	0.742176	0.579866	0.949919	0.0178842	0.263065
NUD16	Q96DE0	rectum	male	2	2	0.732761	0.566316	0.948125	0.0180222	0.264123
TIA1	P31483	rectum	male	2	2	0.72364	0.553393	0.946262	0.0180991	0.264564
PBP	P02775	rectum	male	2	2	0.734284	0.568212	0.948894	0.0182278	0.265381
KBRS2	Q9NYR9	rectum	male	2	2	1.15765	1.02517	1.30725	0.0182306	0.265392
HDAC6	Q9UBN7	rectum	male	2	2	0.737653	0.572915	0.94976	0.0182895	0.265696
ON	P09486	rectum	male	2	2	0.741186	0.577799	0.950774	0.0184104	0.266792
carbonic anhydrase II	P00918	rectum	male	2	2	1.12255	1.01966	1.23582	0.0184279	0.266909
Hat1	O14929	rectum	male	2	2	1.21927	1.03392	1.43784	0.0184496	0.266962
CNDP1	Q96KN2	rectum	male	2	2	0.800358	0.665006	0.963258	0.0184735	0.267005
NAA10	P41227	rectum	male	2	2	0.709239	0.53286	0.944001	0.0185238	0.267306
RAB1B	Q9H0U4	rectum	male	2	2	0.718768	0.546035	0.946145	0.0185365	0.267347
Rho A	P61586	rectum	male	2	2	0.726298	0.556529	0.947855	0.0185625	0.267347
IL-1F8	Q9NZH7	rectum	male	2	2	0.755355	0.597993	0.954126	0.018575	0.26747
ULBP-2	Q9BZM5	rectum	male	2	2	1.1581	1.02486	1.30866	0.0185838	0.267481
HCLS1	P14317	rectum	male	2	2	0.740085	0.575996	0.95092	0.0185996	0.267622
AF1L2	Q8N4X5	rectum	male	2	2	0.758961	0.603102	0.955099	0.0186888	0.268134
TNFAIP3	P21580	rectum	male	2	2	0.690158	0.506565	0.940291	0.0187668	0.268588
SPHM	P51688	rectum	male	2	2	0.822502	0.6988	0.968102	0.0187838	0.268626
ERK-1	P27361	rectum	male	2	2	0.72425	0.55337	0.947899	0.0187903	0.268626
IFRD1	O00458	rectum	male	2	2	1.13787	1.02157	1.26741	0.0188785	0.26913
KLC1	Q07866	rectum	male	2	2	0.724326	0.553332	0.948161	0.0189048	0.269294
RM10	Q7Z7H8	rectum	male	2	2	0.709076	0.532098	0.944919	0.0189409	0.269464
Mammaglobin 2	O75556	rectum	male	2	2	1.12503	1.01948	1.24152	0.0190891	0.270109
DUT	P33316	rectum	male	2	2	0.724162	0.552853	0.948554	0.0191051	0.270137
FSTL3	O95633	rectum	male	2	2	1.27865	1.04089	1.57072	0.019191	0.270466
ASAHL	Q02083	rectum	male	2	2	0.793931	0.654485	0.963087	0.0192	0.270564
SNX8	Q9Y5X2	rectum	male	2	2	0.751365	0.591396	0.954604	0.0192677	0.270834
CCD43	Q96MW1	rectum	male	2	2	1.23306	1.03445	1.46981	0.0193917	0.271807
HMCS2	P54868	rectum	male	2	2	0.788964	0.646638	0.962617	0.0195262	0.272665
IL-17	Q16552	rectum	male	2	2	1.11954	1.01829	1.23086	0.0195578	0.272747
HO-2	P30519	rectum	male	2	2	1.19139	1.02846	1.38013	0.0196001	0.272963
G3BP2	Q9UN86	rectum	male	2	2	0.717943	0.543515	0.948349	0.0196267	0.273014
Protease nexin I	P07093	rectum	male	2	2	0.764043	0.609338	0.958026	0.0197307	0.273372
RNase H1	O60930	rectum	male	2	2	1.15596	1.02334	1.30576	0.0197479	0.273372
FSTL4	Q6MZW2	rectum	male	2	2	1.16459	1.02455	1.32376	0.0197483	0.273372
SKIL	P12757	rectum	male	2	2	0.702299	0.521759	0.945311	0.0197575	0.273372
SCGF-alpha	Q9Y240	rectum	male	2	2	0.80634	0.67283	0.966342	0.0197703	0.27345
IFN-lambda 1	Q8IU54	rectum	male	2	2	0.714773	0.538818	0.948188	0.0198608	0.273881
TOM20	Q15388	rectum	male	2	2	0.71916	0.544915	0.949124	0.0198684	0.273881
HOME1	Q86YM7	rectum	male	2	2	0.742126	0.577385	0.953871	0.0198738	0.273881
EHD1	Q9H4M9	rectum	male	2	2	0.7389	0.572734	0.953276	0.0199055	0.274048
NIP7	Q9Y221	rectum	male	2	2	0.723771	0.551321	0.950163	0.0199056	0.274048
PAPP-A	Q13219	rectum	male	2	2	0.800549	0.663804	0.965463	0.0199261	0.274123
MARE2	Q15555	rectum	male	2	2	0.735792	0.568203	0.95281	0.0199907	0.274238
G6PD	P11413	rectum	male	2	2	0.737297	0.570276	0.953234	0.0200498	0.274734
UB2Q1	Q7Z7E8	rectum	male	2	2	0.724692	0.552413	0.950699	0.0200716	0.274948
EF-1-alpha-1	P68104	rectum	male	2	2	0.731503	0.561931	0.952246	0.0201456	0.275317
RABL3	Q5HYI8	rectum	male	2	2	0.745889	0.582456	0.955181	0.0201606	0.275323
MCF2L	O15068	rectum	male	2	2	0.743645	0.579126	0.954902	0.0202499	0.275811
TACC3	Q9Y6A5	rectum	male	2	2	0.764666	0.60965	0.959098	0.020273	0.275853
Carbonic anhydrase XIII	Q8N1Q1	rectum	male	2	2	0.699652	0.517154	0.946551	0.0205489	0.276623
PABP2	Q86U42	rectum	male	2	2	0.769721	0.616791	0.960569	0.0205617	0.276653
GP1BB	P13224	rectum	male	2	2	0.716249	0.539965	0.950086	0.0206035	0.276946
2A5A	Q15172	rectum	male	2	2	0.735739	0.567327	0.954144	0.0206732	0.277512
FGR	P09769	rectum	male	2	2	0.760803	0.603502	0.959102	0.0207057	0.277617
ZN580	Q9UK33	rectum	male	2	2	0.805757	0.671007	0.967566	0.0207177	0.277736
EPN4	Q14677	rectum	male	2	2	0.749579	0.587061	0.957088	0.0207932	0.278105
RSPO2	Q6UXX9	rectum	male	2	2	1.14484	1.02079	1.28396	0.0208018	0.278105
GPV	P40197	rectum	male	2	2	0.728152	0.55641	0.952904	0.0208079	0.278122
Protein disulfide isomerase A3	P30101	rectum	male	2	2	0.723361	0.5496	0.95206	0.0208625	0.278545
HSP 10	P61604	rectum	male	2	2	0.747533	0.583969	0.95691	0.020912	0.278752
Sorting nexin 4	O95219	rectum	male	2	2	0.730817	0.559949	0.953825	0.0210053	0.278966
Rho-GDI beta	P52566	rectum	male	2	2	0.734937	0.565565	0.95503	0.0212098	0.280083
DB135	Q30KP9	rectum	male	2	2	1.14318	1.02009	1.28112	0.0213236	0.280222
LST1	O00453	rectum	male	2	2	0.745098	0.579858	0.957427	0.0214455	0.280439
LDOCL	Q6ICC9	rectum	male	2	2	1.24805	1.03327	1.50747	0.021468	0.280588
GALK1	P51570	rectum	male	2	2	0.748031	0.583836	0.958402	0.0216766	0.281514
SH3BGRL3-like protein	Q9H299	rectum	male	2	2	0.724042	0.549586	0.953875	0.0216937	0.281559
AK1C2	P52895	rectum	male	2	2	0.798909	0.659415	0.967913	0.021844	0.282406
H6ST1	O60243	rectum	male	2	2	1.24553	1.03226	1.50286	0.0219425	0.282761
CIRBP	Q14011	rectum	male	2	2	0.732556	0.561307	0.956051	0.0219759	0.282865
FUBP3	Q96I24	rectum	male	2	2	0.732006	0.560497	0.955996	0.0220013	0.283056
LGI3	Q8N145	rectum	male	2	2	0.784166	0.636769	0.965683	0.0220983	0.283653
STIM1:CD	Q13586	rectum	male	2	2	0.740395	0.572296	0.95787	0.0221637	0.284077
FOLR2	P14207	rectum	male	2	2	1.28607	1.03664	1.59554	0.0221942	0.284282
RCD1	Q92600	rectum	male	2	2	0.732088	0.560302	0.956543	0.0222783	0.284893
Alpha-1-syntrophin	Q13424	rectum	male	2	2	0.722058	0.546107	0.954698	0.0222952	0.284913
NID2	Q14112	rectum	male	2	2	0.775405	0.623395	0.964482	0.0223245	0.285105
Glycodelin	P09466	rectum	male	2	2	1.14806	1.01978	1.29249	0.022374	0.285275
DHE3	P00367	rectum	male	2	2	0.757873	0.597199	0.961776	0.0225746	0.286746
MED-1	Q15648	rectum	male	2	2	1.13317	1.0177	1.26174	0.0226101	0.286959
CSTP1	Q9BRF8	rectum	male	2	2	0.833196	0.712219	0.974723	0.0226189	0.286959
GRPE1	Q9HAV7	rectum	male	2	2	0.743624	0.576422	0.959325	0.0226364	0.287053
GSC2	O15499	rectum	male	2	2	0.759182	0.599041	0.962134	0.0226482	0.287053
CDKA2	O75956	rectum	male	2	2	1.16047	1.02105	1.31892	0.0226692	0.287152
ILT-4	Q8N423	rectum	male	2	2	1.17142	1.02221	1.3424	0.0228479	0.287907
ST2B1	O00204	rectum	male	2	2	1.14425	1.01885	1.28508	0.0228924	0.287914
IKK-gamma	Q9Y6K9	rectum	male	2	2	0.737858	0.567672	0.959064	0.0230627	0.288625
ST1B1	O43704	rectum	male	2	2	1.23091	1.02894	1.47252	0.0230924	0.288663
IMB1	Q14974	rectum	male	2	2	0.735914	0.564847	0.958789	0.023102	0.288702
I5P2	P32019	rectum	male	2	2	0.747153	0.580925	0.960946	0.0231933	0.289048
PNPO	Q9NVS9	rectum	male	2	2	0.75843	0.597354	0.96294	0.0232082	0.289166
SYTL4:C2 1	Q96C24	rectum	male	2	2	0.761914	0.602455	0.963579	0.0232298	0.289247
TEC	P42680	rectum	male	2	2	0.728231	0.553624	0.957907	0.0233636	0.290055
CAMK2D	Q13557	rectum	male	2	2	0.752627	0.588626	0.962321	0.0234366	0.290304
GRL1A	P0CAP2	rectum	male	2	2	0.726387	0.550924	0.957732	0.0234445	0.290304
MITD1	Q8WV92	rectum	male	2	2	0.732334	0.559323	0.958861	0.0234838	0.290304
MP2K5	Q13163	rectum	male	2	2	0.738355	0.567874	0.960017	0.0235373	0.290589
EFHD1	Q9BUP0	rectum	male	2	2	1.23921	1.02927	1.49198	0.0235394	0.290589
HD-5	Q01523	rectum	male	2	2	0.77787	0.625658	0.967111	0.0237611	0.291634
MCPIP	Q5D1E8	rectum	male	2	2	0.701216	0.515488	0.95386	0.0237682	0.291634
NUPL	P52594	rectum	male	2	2	0.742829	0.574061	0.961212	0.0237711	0.291634
AMPD2	Q01433	rectum	male	2	2	0.762171	0.602226	0.964596	0.0238269	0.291828
TTC36	A6NLP5	rectum	male	2	2	0.808938	0.67305	0.972261	0.0238351	0.291873
CP071	Q8IYS4	rectum	male	2	2	1.23522	1.02832	1.48374	0.0239119	0.292138
GP142	Q7Z601	rectum	male	2	2	0.817055	0.685623	0.973683	0.0239448	0.292232
KBP	Q96EK5	rectum	male	2	2	0.739233	0.568683	0.96093	0.02396	0.292253
INSL6	Q9Y581	rectum	male	2	2	1.11906	1.01492	1.23388	0.0240054	0.292268
UBE1	P22314	rectum	male	2	2	0.730541	0.556193	0.95954	0.024018	0.292269
CACP	P43155	rectum	male	2	2	0.730804	0.556472	0.95975	0.0241072	0.292388
CNPY4	Q8N129	rectum	male	2	2	0.736685	0.564819	0.960846	0.0241558	0.292484
STAC	Q99469	rectum	male	2	2	0.68262	0.489807	0.951334	0.0241611	0.292509
SREC-I	Q14162	rectum	male	2	2	0.756243	0.593144	0.964188	0.0241836	0.292609
MUSC	O60682	rectum	male	2	2	0.719114	0.539802	0.957989	0.0242434	0.293067
Secretin	P09683	rectum	male	2	2	0.767821	0.610103	0.96631	0.0243165	0.293396
TXD11:C-term	Q6PKC3	rectum	male	2	2	1.12334	1.01507	1.24316	0.0244977	0.294269
EIF1B	O60739	rectum	male	2	2	0.740794	0.570272	0.962306	0.0245874	0.294639
Autophagy protein 5	Q9H1Y0	rectum	male	2	2	0.723353	0.545378	0.959406	0.0246041	0.294639
Calcineurin B a	P63098	rectum	male	2	2	0.736083	0.563482	0.961554	0.0246064	0.294639
ANR16	Q6P6B7	rectum	male	2	2	0.755509	0.591583	0.964859	0.0246638	0.294854
Glutathione reductase	P00390	rectum	male	2	2	1.28365	1.03228	1.59624	0.024726	0.295066
MAOM	P23368	rectum	male	2	2	0.765739	0.606581	0.966658	0.0247545	0.295196
PABP5	Q96DU9	rectum	male	2	2	1.15169	1.01805	1.30287	0.0248176	0.295459
KI2L3	P43628	rectum	male	2	2	1.20481	1.02387	1.41773	0.0248295	0.295459
SNP29	O95721	rectum	male	2	2	0.744645	0.575538	0.963439	0.0248744	0.295475
NOE3:N-term	Q96PB7	rectum	male	2	2	1.11409	1.01359	1.22455	0.0251069	0.29664
RIR2B	Q7LG56	rectum	male	2	2	0.739454	0.567681	0.963203	0.0252257	0.297172
SDCB2	Q9H190	rectum	male	2	2	0.746406	0.577683	0.964406	0.0252744	0.297443
RAB6A	P20340	rectum	male	2	2	0.730891	0.5552	0.962177	0.0254287	0.298159
PYY	P10082	rectum	male	2	2	1.24275	1.02707	1.50372	0.0254439	0.298159
PEF1	Q9UBV8	rectum	male	2	2	1.24414	1.027	1.50719	0.0256035	0.298734
IFN-aA	P01563	rectum	male	2	2	1.18667	1.02107	1.37912	0.02562	0.298839
IDH3G	P51553	rectum	male	2	2	0.742318	0.571324	0.964489	0.0257058	0.29935
IL-15	P40933	rectum	male	2	2	0.728967	0.552171	0.96237	0.0257069	0.29935
CTDS1	Q9GZU7	rectum	male	2	2	0.733764	0.55901	0.963147	0.025713	0.29935
RAB5C	P51148	rectum	male	2	2	0.72627	0.548286	0.962032	0.0257591	0.299637
HCC-1	Q16627	rectum	male	2	2	1.24944	1.02731	1.51959	0.0257635	0.299637
USO1	O60763	rectum	male	2	2	0.726182	0.548132	0.962068	0.0257864	0.299709
GATD1	Q8WUU5	rectum	male	2	2	1.2735	1.02959	1.57517	0.0258245	0.29984
RSPO1	Q2MKA7	rectum	male	2	2	1.17147	1.01927	1.3464	0.0258327	0.299883
SLIK3	O94933	rectum	male	2	2	1.26839	1.02903	1.56344	0.0258715	0.300103
KIF3B	O15066	rectum	male	2	2	1.19452	1.02158	1.39675	0.0259133	0.300246
JAG1:CD	P78504	rectum	male	2	2	0.709757	0.524923	0.959675	0.0259217	0.300317
LRRT3	Q86VH5	rectum	male	2	2	1.23598	1.02575	1.48931	0.025934	0.300365
FLI1	Q01543	rectum	male	2	2	0.73829	0.565225	0.964346	0.0259904	0.300466
amyloid precursor protein	P05067	rectum	male	2	2	0.754845	0.589219	0.967028	0.0260653	0.300734
UFC1	Q9Y3C8	rectum	male	2	2	0.738522	0.565455	0.96456	0.0260931	0.300898
HMGN3	Q15651	rectum	male	2	2	0.801374	0.659324	0.974029	0.0261284	0.301068
UBA6	A0AVT1	rectum	male	2	2	0.739355	0.566584	0.96481	0.0261639	0.301088
PSMG2	Q969U7	rectum	male	2	2	1.13213	1.01476	1.26308	0.0262641	0.301391
TCTP	P13693	rectum	male	2	2	0.72843	0.550769	0.963398	0.0263254	0.301783
ANX11	P50995	rectum	male	2	2	0.760954	0.597927	0.968431	0.0263691	0.302029
fibromodulin	Q06828	rectum	male	2	2	1.24279	1.02556	1.50603	0.0265916	0.303416
C1q	P02745	rectum	male	2	2	0.851765	0.739066	0.98165	0.02671	0.304006
MEN1	O00255	rectum	male	2	2	1.11239	1.01234	1.22232	0.0267563	0.304225
ASPG	P20933	rectum	male	2	2	1.19952	1.02117	1.40901	0.0267565	0.304225
IDH	O75874	rectum	male	2	2	0.748244	0.57888	0.967158	0.0267604	0.304244
B3GLT	Q6Y288	rectum	male	2	2	0.707853	0.521381	0.961017	0.0267701	0.304257
MZF1	P28698	rectum	male	2	2	1.18829	1.01998	1.38438	0.0268357	0.304403
Cdc42Hs	P60953	rectum	male	2	2	0.745011	0.574098	0.966807	0.0268394	0.304419
ZN382	Q96SR6	rectum	male	2	2	1.17087	1.01811	1.34655	0.0269974	0.305214
KCNRG	Q8N5I3	rectum	male	2	2	0.780443	0.626469	0.972261	0.027046	0.305572
VMAC	Q2NL98	rectum	male	2	2	1.16426	1.01738	1.33234	0.0270733	0.305751
MAPK14	Q16539	rectum	male	2	2	0.732406	0.555677	0.965344	0.0270842	0.305849
SYTC	P26639	rectum	male	2	2	0.739798	0.566224	0.966582	0.0271672	0.306293
p19-INK4d	P55273	rectum	male	2	2	0.73671	0.561719	0.966216	0.0272202	0.306341
Aflatoxin B1 aldehyde reductase	O43488	rectum	male	2	2	0.742425	0.569937	0.967115	0.0272555	0.306461
RAB21	Q9UL25	rectum	male	2	2	0.739222	0.565059	0.967066	0.0275054	0.307418
FLII	Q13045	rectum	male	2	2	0.740994	0.567593	0.967369	0.0275338	0.307526
ASAP3	Q8TDY4	rectum	male	2	2	0.679498	0.481872	0.958176	0.0275512	0.307531
GSTM3-3	P21266	rectum	male	2	2	1.17651	1.01813	1.35953	0.0275613	0.307605
TBP	P20226	rectum	male	2	2	1.20687	1.02094	1.42665	0.0276093	0.307779
VAV	P15498	rectum	male	2	2	0.752071	0.583503	0.969335	0.0277716	0.308589
Ephrin-A5	P52803	rectum	male	2	2	1.29668	1.02871	1.63446	0.0278355	0.30867
B7	P33681	rectum	male	2	2	1.23604	1.02324	1.4931	0.0279312	0.308799
HS3S5	Q8IZT8	rectum	male	2	2	1.1218	1.0124	1.24303	0.0281354	0.30983
ZDHC4	Q9NPG8	rectum	male	2	2	0.734741	0.557944	0.967559	0.0281789	0.309926
FNDC8	Q8TC99	rectum	male	2	2	1.16246	1.01617	1.3298	0.0282514	0.310545
CRBA2	P53672	rectum	male	2	2	1.14458	1.01449	1.29135	0.0282642	0.310584
IRF1	P10914	rectum	male	2	2	1.12812	1.01281	1.25655	0.0284267	0.31166
LIMD1	Q9UGP4	rectum	male	2	2	0.733272	0.555581	0.967794	0.0284391	0.31166
HSP 70		rectum	male	2	2	1.19306	1.01867	1.39731	0.028567	0.312348
RAB14	P61106	rectum	male	2	2	0.795972	0.648876	0.976413	0.0286015	0.312495
SERF1	O75920	rectum	male	2	2	0.78561	0.632872	0.975209	0.0287028	0.312989
SCGF-beta	Q9Y240	rectum	male	2	2	0.808288	0.667863	0.978239	0.0288207	0.313688
transcription factor MLR1, isoform CRA_b	Q8N3X6	rectum	male	2	2	1.21272	1.02014	1.44166	0.0288221	0.313688
cPLA2-alpha	P47712	rectum	male	2	2	0.711205	0.523782	0.965691	0.0289872	0.314733
PPM1F	P49593	rectum	male	2	2	0.712435	0.525411	0.966032	0.0290801	0.315026
PDPK1	O15530	rectum	male	2	2	0.748941	0.577615	0.971082	0.0291553	0.315477
RPP30	P78346	rectum	male	2	2	1.13165	1.01261	1.26468	0.029192	0.31561
Endostatin	P39060	rectum	male	2	2	1.25426	1.02319	1.53752	0.0292097	0.315645
KDM4C	Q9H3R0	rectum	male	2	2	0.744761	0.571449	0.970637	0.029222	0.315645
RAB5B	P61020	rectum	male	2	2	0.722745	0.539744	0.967792	0.029277	0.315863
MGMT	P16455	rectum	male	2	2	0.756178	0.588106	0.972283	0.029322	0.31602
STAT3	P40763	rectum	male	2	2	0.741701	0.566787	0.970594	0.0294462	0.31667
SARP-3	Q5T4F7	rectum	male	2	2	1.13422	1.01259	1.27045	0.0295397	0.317031
BARD1	Q99728	rectum	male	2	2	1.25737	1.02296	1.5455	0.0295833	0.317379
DGKB	Q9Y6T7	rectum	male	2	2	1.19024	1.01733	1.39252	0.029663	0.317668
RALA	P11233	rectum	male	2	2	0.737588	0.560609	0.970437	0.0296798	0.31777
SMOC1	Q9H4F8	rectum	male	2	2	1.27406	1.02415	1.58495	0.0296955	0.317865
NEUG	Q92686	rectum	male	2	2	0.780641	0.624443	0.97591	0.0297023	0.317865
PDIA4	P13667	rectum	male	2	2	0.723602	0.540497	0.968738	0.0297553	0.317969
CD82 antigen	P27701	rectum	male	2	2	1.16723	1.01527	1.34194	0.0297848	0.318066
CRK	P46108	rectum	male	2	2	0.7477	0.575178	0.971968	0.0298254	0.318245
FLRT2	O43155	rectum	male	2	2	1.25995	1.0228	1.55209	0.0298679	0.318384
VEGF sR3	P35916	rectum	male	2	2	1.28152	1.02436	1.60324	0.0299639	0.318689
GAS2	O43903	rectum	male	2	2	1.18259	1.0164	1.37595	0.0299695	0.318689
FSAP	Q14520	rectum	male	2	2	1.2784	1.02393	1.59612	0.0300994	0.319079
URP2	Q86UX7	rectum	male	2	2	0.770306	0.60839	0.975314	0.0301911	0.319545
DEAD-box protein 19B	Q9UMR2	rectum	male	2	2	0.728841	0.54752	0.970209	0.030221	0.319621
PRDM4	Q9UKN5	rectum	male	2	2	0.770908	0.608877	0.976058	0.0306752	0.322008
EIF2A	Q9BY44	rectum	male	2	2	0.755104	0.585162	0.9744	0.0308252	0.32269
14-3-3 protein beta/alpha	P31946	rectum	male	2	2	0.727779	0.545395	0.971153	0.0308631	0.322902
UCK1	Q9HA47	rectum	male	2	2	0.72911	0.547274	0.971362	0.0308908	0.322966
SNAG	Q99747	rectum	male	2	2	0.732839	0.552624	0.971823	0.0308936	0.322966
PRKACA	P17612	rectum	male	2	2	0.752727	0.581523	0.974335	0.0309713	0.323326
GPN1	Q9HCN4	rectum	male	2	2	0.747196	0.573387	0.973692	0.0309808	0.323367
RAC2	P15153	rectum	male	2	2	0.746515	0.572369	0.973646	0.0310035	0.323525
GGA1	Q9UJY5	rectum	male	2	2	0.755098	0.584955	0.974729	0.0310483	0.323541
IL-7	P13232	rectum	male	2	2	1.16294	1.01365	1.33423	0.0312937	0.324708
RGS10	O43665	rectum	male	2	2	0.752502	0.580869	0.974849	0.031333	0.324849
UGPA1	Q16851	rectum	male	2	2	1.11354	1.00965	1.22812	0.0313922	0.325261
SERB	P78330	rectum	male	2	2	1.18291	1.01507	1.3785	0.0314329	0.32545
TRUB1	Q8WWH5	rectum	male	2	2	0.721517	0.535804	0.971599	0.0315772	0.326081
K0174	P53990	rectum	male	2	2	0.730703	0.548616	0.973224	0.0319077	0.327551
ZN696	Q9H7X3	rectum	male	2	2	0.750597	0.577456	0.975651	0.0320171	0.327996
NP1L1	P55209	rectum	male	2	2	0.763094	0.595958	0.977104	0.0320649	0.32812
Cystatin M	Q15828	rectum	male	2	2	1.25438	1.01961	1.54321	0.0320652	0.32812
SEM4B	Q9NPR2	rectum	male	2	2	1.14355	1.01152	1.29281	0.0321148	0.328132
CAZA1	P52907	rectum	male	2	2	0.767597	0.602647	0.977695	0.0321365	0.328132
RPE	Q96AT9	rectum	male	2	2	0.783213	0.62633	0.979391	0.0321486	0.328132
F118B	Q9BPY3	rectum	male	2	2	0.720181	0.533197	0.972737	0.0323398	0.329026
CLIC4	Q9Y696	rectum	male	2	2	0.741273	0.563229	0.9756	0.0326608	0.3302
Peroxiredoxin-3	P30048	rectum	male	2	2	0.704252	0.510326	0.971871	0.0328764	0.331086
LRAD3	Q86YD5	rectum	male	2	2	0.812176	0.670834	0.983297	0.032955	0.33123
Azurocidin	P20160	rectum	male	2	2	1.208	1.01539	1.43715	0.0329823	0.33123
APTX	Q7Z2E3	rectum	male	2	2	1.16283	1.01212	1.33597	0.0331629	0.331926
PDIA5	Q14554	rectum	male	2	2	0.771808	0.608068	0.979642	0.0332519	0.332239
NAT5	P61599	rectum	male	2	2	0.833632	0.704867	0.98592	0.033536	0.33382
PIHD1	Q9NWS0	rectum	male	2	2	0.742539	0.564251	0.977162	0.0335969	0.334098
LCK	P06239	rectum	male	2	2	1.16017	1.01153	1.33064	0.0336791	0.334339
TCL1A	P56279	rectum	male	2	2	1.15119	1.01087	1.31099	0.0337525	0.334613
PDE3A	Q14432	rectum	male	2	2	1.16974	1.0121	1.35193	0.0337635	0.334613
STX8	Q9UNK0	rectum	male	2	2	0.738087	0.557597	0.977	0.0337881	0.334648
DRG1	Q9Y295	rectum	male	2	2	0.743552	0.565503	0.977659	0.0338591	0.334987
BORC5	Q969J3	rectum	male	2	2	1.16159	1.01143	1.33404	0.0339365	0.335233
DTX3L	Q8TDB6	rectum	male	2	2	0.761484	0.591856	0.979728	0.0340693	0.335618
3BP2	P78314	rectum	male	2	2	1.17439	1.01207	1.36275	0.0341759	0.336283
PMF1	Q6P1K2	rectum	male	2	2	1.14055	1.00984	1.28819	0.0342093	0.336387
UD2A1	P0DTE4	rectum	male	2	2	0.749165	0.573438	0.978742	0.0342166	0.336387
TUTLB	Q9UPX0	rectum	male	2	2	0.78037	0.620283	0.981774	0.0342607	0.33645
M4K5	Q9Y4K4	rectum	male	2	2	0.747202	0.570413	0.978785	0.0343756	0.336892
KC1G1	Q9HCP0	rectum	male	2	2	0.752965	0.578865	0.979427	0.0344375	0.336902
SIG11:CD	Q96RL6	rectum	male	2	2	0.810081	0.666359	0.9848	0.0345432	0.337443
UBX2B	Q14CS0	rectum	male	2	2	0.778952	0.617835	0.982083	0.0346111	0.337884
TICN3	Q9BQ16	rectum	male	2	2	1.17397	1.01167	1.36229	0.0346157	0.337904
CCD94	Q9BW85	rectum	male	2	2	1.13305	1.00896	1.27239	0.0347915	0.338633
EPHAA	Q5JZY3	rectum	male	2	2	1.13289	1.00893	1.27208	0.0348372	0.338813
CMIP	Q8IY22	rectum	male	2	2	0.738093	0.55669	0.978606	0.0348378	0.338813
MMP-14	P50281	rectum	male	2	2	1.14793	1.00984	1.3049	0.0348842	0.338922
IFT20	Q8IY31	rectum	male	2	2	0.795223	0.642722	0.983907	0.0349178	0.338951
MYO6	Q9UM54	rectum	male	2	2	0.749852	0.573831	0.979867	0.0349478	0.338996
G3BP1	Q13283	rectum	male	2	2	0.757041	0.584479	0.980551	0.0349647	0.339098
SAM4B	Q5PRF9	rectum	male	2	2	0.690528	0.489442	0.974231	0.034977	0.339098
CHIP	Q9UNE7	rectum	male	2	2	0.75813	0.586009	0.980806	0.0350768	0.339314
PSD7	P51665	rectum	male	2	2	1.15795	1.01028	1.3272	0.0351283	0.339615
VPS4A	Q9UN37	rectum	male	2	2	0.729603	0.54415	0.978261	0.0351307	0.339615
PPN	O95428	rectum	male	2	2	0.752616	0.57769	0.980509	0.0352209	0.339864
IL-17D	Q8TAD2	rectum	male	2	2	1.16117	1.01039	1.33445	0.0352405	0.339928
CCM2	Q9BSQ5	rectum	male	2	2	0.77691	0.61418	0.982757	0.0352908	0.340017
KDEL2	Q7Z4H8	rectum	male	2	2	0.785927	0.627941	0.98366	0.0353915	0.34023
EF-1-beta	P24534	rectum	male	2	2	0.754881	0.580848	0.981057	0.0354664	0.340598
Keratin 34	O76011	rectum	male	2	2	1.17993	1.01099	1.3771	0.0358532	0.342384
EGF:ECD	P01133	rectum	male	2	2	0.773483	0.608498	0.983202	0.0358733	0.342384
LONM	P36776	rectum	male	2	2	0.763944	0.594001	0.982508	0.0359559	0.342666
LRMP	Q12912	rectum	male	2	2	1.13306	1.00814	1.27347	0.0360904	0.34313
GSK-3 beta	P49841	rectum	male	2	2	0.75865	0.585904	0.982328	0.0361523	0.343146
FANCF	Q9NPI8	rectum	male	2	2	1.20838	1.01226	1.44251	0.0361913	0.343179
RPS6KA3	P51812	rectum	male	2	2	0.74609	0.567192	0.981415	0.0362528	0.343379
PRP16	Q92620	rectum	male	2	2	0.780517	0.61891	0.984322	0.0363076	0.343528
ANR40	Q6AI12	rectum	male	2	2	1.19018	1.01095	1.40118	0.0365517	0.344645
MMP-16	P51512	rectum	male	2	2	1.12108	1.00688	1.24822	0.0370599	0.346584
RAC1	P63000	rectum	male	2	2	0.752407	0.575853	0.98309	0.0370731	0.346584
Lymphotactin	P47992	rectum	male	2	2	1.08955	1.00513	1.18105	0.0371293	0.346809
MTSSL	Q765P7	rectum	male	2	2	0.75223	0.575505	0.983224	0.0371795	0.346926
COMD9	Q9P000	rectum	male	2	2	0.726968	0.538572	0.981267	0.0372031	0.346976
PTPRD	P23468	rectum	male	2	2	1.21117	1.01135	1.45047	0.0372797	0.347096
TR61B	Q9BVS5	rectum	male	2	2	1.21147	1.01136	1.45117	0.0372869	0.347096
CBX2	Q14781	rectum	male	2	2	0.792654	0.636938	0.986437	0.037312	0.347121
EIF3B	P55884	rectum	male	2	2	0.755805	0.580583	0.98391	0.0374792	0.347601
LCN1	P31025	rectum	male	2	2	1.15095	1.00817	1.31395	0.0374974	0.347687
NUD14	O95848	rectum	male	2	2	1.13239	1.00716	1.27319	0.0375868	0.348173
T23O	P48775	rectum	male	2	2	1.22349	1.01156	1.47982	0.037677	0.348502
CK068	Q9H3H3	rectum	male	2	2	0.74732	0.56782	0.983564	0.0376896	0.348528
3HIDH	P31937	rectum	male	2	2	0.821947	0.683117	0.98899	0.0377783	0.348829
BCL7A	Q4VC05	rectum	male	2	2	0.775701	0.610292	0.98594	0.037923	0.349528
Apo L1	O14791	rectum	male	2	2	1.23763	1.01186	1.51378	0.0380157	0.349774
DLX4	Q92988	rectum	male	2	2	0.753868	0.577201	0.98461	0.0380972	0.350218
GNS	P15586	rectum	male	2	2	0.728686	0.54028	0.982794	0.0381095	0.350283
NUDT5	Q9UKK9	rectum	male	2	2	0.777852	0.6134	0.986395	0.0381721	0.350473
PYRG1	P17812	rectum	male	2	2	0.763427	0.591443	0.985422	0.0381977	0.350473
Semaphorin 3A	Q14563	rectum	male	2	2	1.14041	1.00707	1.29141	0.038364	0.351365
SHIP	Q92835	rectum	male	2	2	0.76964	0.600611	0.986238	0.0384997	0.35173
NET4	Q9HB63	rectum	male	2	2	1.24136	1.01135	1.52369	0.0386508	0.352428
MAT2B	Q9NZL9	rectum	male	2	2	0.810715	0.664485	0.989124	0.0386665	0.352524
PXDC2:CD	Q6UX71	rectum	male	2	2	0.771222	0.602887	0.986557	0.0386693	0.352524
LRIG3	Q6UXM1	rectum	male	2	2	1.26631	1.01236	1.58396	0.0386865	0.352546
CPN2	P22792	rectum	male	2	2	0.825793	0.688746	0.99011	0.0387048	0.352546
TCAL2	Q9H3H9	rectum	male	2	2	1.18967	1.00892	1.40281	0.0388718	0.35312
TEN3	Q9P273	rectum	male	2	2	0.774534	0.607772	0.987052	0.0388932	0.353219
TPC2A	P0DI81	rectum	male	2	2	0.749731	0.570338	0.985548	0.0389903	0.353478
TGF-b R III	Q03167	rectum	male	2	2	1.22961	1.0103	1.49652	0.039185	0.354346
ATPO	P48047	rectum	male	2	2	0.789959	0.631325	0.988454	0.0392546	0.354592
CDK2/cyclin A	P20248	rectum	male	2	2	1.13797	1.00638	1.28676	0.0392613	0.354592
PKB	P31749	rectum	male	2	2	0.7617	0.587959	0.986783	0.0393325	0.354991
Cadherin E	P12830	rectum	male	2	2	1.1883	1.00844	1.40023	0.0393616	0.354991
IFNA1	P01562	rectum	male	2	2	1.09928	1.0046	1.20289	0.039417	0.355254
ATS15	Q8TE58	rectum	male	2	2	1.1765	1.00786	1.37335	0.0394836	0.355468
F16B1	Q5W0V3	rectum	male	2	2	0.7695	0.599578	0.987578	0.0395757	0.355694
BINCA	Q96LW7	rectum	male	2	2	1.17905	1.00785	1.37934	0.0396239	0.355867
TSR2	Q969E8	rectum	male	2	2	0.775094	0.607806	0.988425	0.039993	0.357528
Endoplasmin	P14625	rectum	male	2	2	0.793962	0.636981	0.98963	0.040101	0.358189
NAP2L	Q99733	rectum	male	2	2	0.754656	0.576765	0.987413	0.0401387	0.358335
PKN1	Q16512	rectum	male	2	2	0.753437	0.574832	0.987536	0.0402847	0.359183
AIP	O00170	rectum	male	2	2	0.742839	0.55902	0.987101	0.0404163	0.359673
CH3L2	Q15782	rectum	male	2	2	1.15338	1.0062	1.32208	0.040484	0.359875
S26A5	P58743	rectum	male	2	2	1.15271	1.00616	1.3206	0.0405086	0.359875
Cystatin M	Q15828	rectum	male	2	2	1.28045	1.01067	1.62224	0.040575	0.360192
ATL1	Q8N6G6	rectum	male	2	2	1.27707	1.01053	1.61391	0.0405958	0.360192
SPARCL1	Q14515	rectum	male	2	2	1.23697	1.00886	1.51666	0.0408748	0.36108
HD-5	Q01523	rectum	male	2	2	0.801818	0.648792	0.990937	0.040931	0.36126
TPPP2	P59282	rectum	male	2	2	1.16957	1.00642	1.35917	0.0410026	0.36155
SCMH1	Q96GD3	rectum	male	2	2	1.09522	1.00372	1.19506	0.0410052	0.36155
RFIP3	O75154	rectum	male	2	2	0.747431	0.565311	0.988222	0.0410408	0.361623
SPG21	Q9NZD8	rectum	male	2	2	0.693215	0.487635	0.985465	0.0411968	0.362234
MPIF-1	P55773	rectum	male	2	2	1.23522	1.00836	1.51313	0.041311	0.362441
NDUB4	O95168	rectum	male	2	2	1.21894	1.00767	1.47449	0.0414826	0.363072
SEM5B	Q9P283	rectum	male	2	2	1.17792	1.00632	1.37878	0.0415167	0.363135
DTBP1	Q96EV8	rectum	male	2	2	1.15825	1.00566	1.334	0.0415234	0.363135
ECP	P12724	rectum	male	2	2	0.804693	0.652828	0.991885	0.0417181	0.363801
TRI40	Q6P9F5	rectum	male	2	2	0.780781	0.615271	0.990815	0.0417627	0.363977
acyl-Coenzyme A dehydrogenase	P45954	rectum	male	2	2	0.752379	0.572025	0.989598	0.0418764	0.364651
LTB4DH	Q14914	rectum	male	2	2	0.803101	0.650125	0.992072	0.0419732	0.365335
P3IP1	Q96FE7	rectum	male	2	2	1.11911	1.00403	1.24738	0.042092	0.365678
ACADM	P11310	rectum	male	2	2	0.761306	0.585221	0.990372	0.0421485	0.365935
IgG	P01857	rectum	male	2	2	0.837657	0.705956	0.993928	0.0423821	0.366998
METAP1	P53582	rectum	male	2	2	0.75058	0.568911	0.990261	0.0424399	0.367122
OCTC	Q9UKG9	rectum	male	2	2	0.795396	0.637613	0.992222	0.0424401	0.367122
MCA3	O43324	rectum	male	2	2	0.733924	0.544349	0.98952	0.0424513	0.367122
ANM3	O60678	rectum	male	2	2	0.749788	0.567684	0.990307	0.042501	0.367304
SUOX	P51687	rectum	male	2	2	1.16309	1.00512	1.34588	0.0425044	0.367304
sRAGE	Q15109	rectum	male	2	2	1.22016	1.00672	1.47884	0.0425337	0.367397
CLIC4	Q9Y696	rectum	male	2	2	0.746175	0.562265	0.99024	0.0425714	0.367463
UBXN4:CD 1	Q92575	rectum	male	2	2	0.773486	0.603414	0.991493	0.0426217	0.367463
SPINK5	Q9NQ38	rectum	male	2	2	1.16455	1.00507	1.34934	0.0426401	0.367463
kallikrein 5	Q9Y337	rectum	male	2	2	1.17611	1.00533	1.37591	0.0427257	0.36761
Elafin	P19957	rectum	male	2	2	1.22543	1.00664	1.49176	0.0427714	0.367835
GNAI3	P08754	rectum	male	2	2	0.768766	0.596037	0.99155	0.0428347	0.368022
TPP1	O14773	rectum	male	2	2	0.823846	0.682973	0.993776	0.042845	0.368022
HAI-1	O43278	rectum	male	2	2	1.19829	1.0058	1.42761	0.0428958	0.368112
SAA	P0DJI8	rectum	male	2	2	0.824004	0.683139	0.993916	0.042995	0.368412
ZNF69	Q9UC07	rectum	male	2	2	0.696817	0.491064	0.98878	0.0430567	0.36854
Tenascin		rectum	male	2	2	1.18931	1.00542	1.40683	0.0430671	0.368605
IL-18 BPa	O95998	rectum	male	2	2	1.22496	1.00623	1.49123	0.043191	0.369289
XRCC4	Q13426	rectum	male	2	2	0.803137	0.649285	0.993444	0.0433229	0.369763
MARE1	Q15691	rectum	male	2	2	0.764957	0.589861	0.99203	0.0433521	0.369811
PPTC7	Q8NI37	rectum	male	2	2	1.13451	1.00377	1.28229	0.043366	0.369811
BPNT1	O95861	rectum	male	2	2	0.766887	0.592742	0.992195	0.0434264	0.36991
BMP-2	P12643	rectum	male	2	2	1.11636	1.00324	1.24223	0.0434547	0.369976
PPCS	Q9HAB8	rectum	male	2	2	0.767051	0.592937	0.992292	0.0435005	0.370132
KAD2	P54819	rectum	male	2	2	0.78451	0.619814	0.992969	0.0435237	0.370242
SHP-2	Q06124	rectum	male	2	2	0.773195	0.602243	0.992674	0.0436292	0.370645
CST8	O60676	rectum	male	2	2	1.19796	1.00516	1.42773	0.0436475	0.370687
NODAL	Q96S42	rectum	male	2	2	1.13742	1.00367	1.28899	0.0436563	0.37071
RPR1A	Q96P16	rectum	male	2	2	1.18062	1.0047	1.38735	0.0437037	0.370713
NRK1	Q9NWW6	rectum	male	2	2	0.796526	0.63842	0.993788	0.0438879	0.371303
PTN4	P29074	rectum	male	2	2	1.19009	1.00472	1.40966	0.0439639	0.371576
AP4M1	O00189	rectum	male	2	2	0.745944	0.56058	0.992603	0.0443355	0.373002
FOXM1	Q08050	rectum	male	2	2	0.765323	0.589691	0.993263	0.0443484	0.373063
ALDH-E2	P05091	rectum	male	2	2	0.823056	0.68073	0.995138	0.0444013	0.373163
ETS2	P15036	rectum	male	2	2	1.22411	1.00507	1.49088	0.0444021	0.373163
F175B	Q15018	rectum	male	2	2	0.797889	0.640225	0.99438	0.0444168	0.373163
GOT2	P00505	rectum	male	2	2	0.779801	0.611786	0.993958	0.0445465	0.373767
STX4	Q12846	rectum	male	2	2	0.75151	0.568682	0.993115	0.0445862	0.373816
SIGIRR	Q6IA17	rectum	male	2	2	1.10858	1.00248	1.22591	0.0446222	0.37389
RANTES	P13501	rectum	male	2	2	0.790032	0.627667	0.994398	0.0446624	0.374037
Laminin gamma-2	Q13753	rectum	male	2	2	1.20137	1.00433	1.43707	0.0447203	0.374306
ANR45	Q5TZF3	rectum	male	2	2	1.15197	1.00326	1.32271	0.0448394	0.374889
14-3-3 protein beta/alpha	P31946	rectum	male	2	2	0.75533	0.574214	0.993574	0.0448502	0.374898
GPR37	O15354	rectum	male	2	2	1.21212	1.00425	1.46301	0.0450572	0.375535
C5a	P01031	rectum	male	2	2	1.22599	1.00447	1.49637	0.0450899	0.375607
UCK2	Q9BZX2	rectum	male	2	2	0.809402	0.65814	0.995429	0.0451382	0.375623
SYDC	P14868	rectum	male	2	2	0.777211	0.607341	0.994591	0.0451703	0.375623
APBB3:PID 2	O95704	rectum	male	2	2	0.714095	0.513556	0.992943	0.0452773	0.376123
Cathepsin V	O60911	rectum	male	2	2	1.26989	1.005	1.6046	0.0453116	0.376232
MCP-4	Q99616	rectum	male	2	2	1.18435	1.00349	1.39782	0.0453741	0.376462
KLC3	Q6P597	rectum	male	2	2	0.739707	0.550553	0.993848	0.0454016	0.3766
M6PBP	O60664	rectum	male	2	2	1.1608	1.00291	1.34355	0.0456134	0.3775
IGFBP-6	P24592	rectum	male	2	2	1.25077	1.00437	1.55761	0.0456172	0.3775
T10B	Q9Y5J6	rectum	male	2	2	0.762466	0.584372	0.994835	0.045704	0.377612
VPS25	Q9BRG1	rectum	male	2	2	0.741694	0.553236	0.994348	0.0457319	0.377764
Nectin-2	Q92692	rectum	male	2	2	1.14711	1.00253	1.31254	0.0458523	0.37837
kallikrein 8	O60259	rectum	male	2	2	1.2245	1.00365	1.49394	0.0459472	0.378943
UNC5H3	O95185	rectum	male	2	2	1.22492	1.00353	1.49514	0.0460838	0.379245
CPLX1	O14810	rectum	male	2	2	1.18092	1.00285	1.3906	0.0461389	0.379379
PTH2	Q9Y3E5	rectum	male	2	2	0.74744	0.561414	0.995106	0.0462002	0.37958
EKI2	Q9NVF9	rectum	male	2	2	1.1219	1.00192	1.25624	0.0462303	0.379641
FOXC2	Q99958	rectum	male	2	2	0.800395	0.642961	0.996379	0.0463244	0.380112
PPM1B	O75688	rectum	male	2	2	0.734162	0.541603	0.995182	0.0464716	0.380564
KC1D	P48730	rectum	male	2	2	0.746739	0.560165	0.995455	0.0464787	0.380564
HPLN1	P10915	rectum	male	2	2	1.14695	1.00207	1.31277	0.0465872	0.381123
CYBR1	Q53TN4	rectum	male	2	2	1.19992	1.00266	1.43599	0.0467018	0.381362
SYK	Q15046	rectum	male	2	2	0.765518	0.588232	0.996236	0.0468095	0.381823
TrkA	P04629	rectum	male	2	2	1.12549	1.00165	1.26464	0.046843	0.382027
RXFP1	Q9HBX9	rectum	male	2	2	1.07403	1.00098	1.15241	0.0468951	0.382149
TMM25	Q86YD3	rectum	male	2	2	1.14235	1.00177	1.30267	0.0469989	0.382529
UB2D3/ PolyUbiquitin K48	P0CG47	rectum	male	2	2	0.77123	0.596722	0.996773	0.0471822	0.383252
RAR-responsive protein TIG1	P49788	rectum	male	2	2	0.831237	0.692521	0.997738	0.0472253	0.383365
PC4L1	A6NKN8	rectum	male	2	2	1.13352	1.00153	1.28291	0.047242	0.383365
CTF8	P0CG13	rectum	male	2	2	1.15687	1.00175	1.33602	0.0472792	0.383456
filamin A:CH1	P21333	rectum	male	2	2	0.77012	0.594906	0.99694	0.047341	0.3836
CDYL2	Q8N8U2	rectum	male	2	2	1.13814	1.00148	1.29344	0.0474033	0.383831
UNC5B	Q8IZJ1	rectum	male	2	2	1.25043	1.00249	1.55969	0.0474741	0.384057
ROR1	Q01973	rectum	male	2	2	1.22587	1.00224	1.49939	0.047504	0.384099
SCN3B	Q9NY72	rectum	male	2	2	1.21657	1.00214	1.47688	0.0475235	0.384184
FHR1	Q03591	rectum	male	2	2	1.24995	1.00231	1.55878	0.0476518	0.38477
BGAL	P16278	rectum	male	2	2	0.821143	0.675502	0.998185	0.0479062	0.385868
XPO5	Q9HAV4	rectum	male	2	2	1.16199	1.00126	1.34853	0.0481003	0.38656
HDGR2	Q7Z4V5	rectum	male	2	2	1.13198	1.00101	1.28009	0.0481533	0.386662
RAB4A	P20338	rectum	male	2	2	0.766454	0.588712	0.997859	0.048168	0.38671
GLTD2	A6NH11	rectum	male	2	2	1.22978	1.00157	1.51	0.04828	0.386718
WNT3A	P56704	rectum	male	2	2	1.15868	1.00111	1.34104	0.0482826	0.386718
CLIC2	O15247	rectum	male	2	2	1.17634	1.00122	1.3821	0.0482982	0.386718
FABP	P05413	rectum	male	2	2	1.17225	1.00115	1.37259	0.0483583	0.386795
ISCU	Q9H1K1	rectum	male	2	2	0.78386	0.615467	0.998326	0.0484338	0.387036
EYA2	O00167	rectum	male	2	2	1.15967	1.00089	1.34364	0.0486285	0.387927
Profilin II	P35080	rectum	male	2	2	0.807368	0.652665	0.998741	0.048659	0.388056
WFDC1	Q9HC57	rectum	male	2	2	1.23122	1.00112	1.5142	0.0487713	0.388343
FK506 binding protein 1A	P62942	rectum	male	2	2	1.18855	1.00093	1.41134	0.0487715	0.388343
APMAP	Q9HDC9	rectum	male	2	2	1.12021	1.00059	1.25412	0.04881	0.388442
PKC-D	Q05655	rectum	male	2	2	1.14965	1.00073	1.32075	0.048814	0.388442
RYBP	Q8N488	rectum	male	2	2	1.10574	1.00052	1.22203	0.0488301	0.388486
UBL4A	P11441	rectum	male	2	2	0.755805	0.572029	0.998622	0.0488771	0.388615
RAB3D	O95716	rectum	male	2	2	0.780851	0.610346	0.998988	0.0490662	0.389404
p21	P38936	rectum	male	2	2	0.757997	0.575073	0.999106	0.049263	0.390099
CAPS2	Q86UW7	rectum	male	2	2	0.749234	0.561791	0.999216	0.0493793	0.390466
TFF1	P04155	rectum	male	2	2	1.22741	1.00043	1.50589	0.0495214	0.391081
MEG10	Q96KG7	rectum	male	2	2	1.17916	1.00028	1.39003	0.0496055	0.391328
DAXX	Q9UER7	rectum	male	2	2	0.772781	0.597444	0.999576	0.0496238	0.391332
Integrin a1b1	P05556	rectum	male	2	2	0.775837	0.602146	0.99963	0.0496665	0.391332
CAN13	Q6MZZ7	rectum	male	2	2	1.13662	1.00018	1.29167	0.0496718	0.391332
GCSH	P23434	rectum	male	2	2	0.817443	0.668398	0.999722	0.0496842	0.391332
PTPRS	Q13332	rectum	male	2	2	1.23598	1.00028	1.52722	0.0497001	0.391362
HNRH1	P31943	rectum	male	2	2	0.833045	0.694116	0.999783	0.0497275	0.391423
PEPL1	Q8NDH3	rectum	male	2	2	1.16417	1.00018	1.35504	0.0497297	0.391423
OVCA2	Q8WZ82	rectum	male	2	2	0.768498	0.590699	0.999814	0.0498387	0.391633
HSP 27	P04792	rectum	male	2	2	0.767054	0.588481	0.999814	0.0498398	0.391633
RELL1	Q8IUW5	rectum	male	2	2	1.19026	1.00004	1.41666	0.0499428	0.391822
OSBL9	Q96SU4	rectum	male	2	2	0.730192	0.533218	0.99993	0.0499492	0.391822
ARGI1	P05089	rectum	male	2	2	0.825206	0.680966	0.999998	0.0499974	0.391928
VWC2L	B2RUY7	rectum	male	2	2	1.09737	0.999904	1.20433	0.0502376	0.392869
PPR27	Q86WC6	rectum	male	2	2	1.14462	0.99975	1.31047	0.0504246	0.393419
GIMD1	P0DJR0	rectum	male	2	2	1.15646	0.99972	1.33778	0.0504416	0.39343
Thioredoxin	P10599	rectum	male	2	2	1.11357	0.999736	1.24037	0.0505642	0.393882
MSI2H	Q96DH6	rectum	male	2	2	0.764172	0.583548	1.0007	0.0506005	0.39405
STAT	P02808	rectum	male	2	2	1.18252	0.999477	1.39909	0.0507175	0.394571
K319L	Q8IZA0	rectum	male	2	2	1.15855	0.999472	1.34294	0.0508245	0.394933
RHOD	O00212	rectum	male	2	2	1.13886	0.999419	1.29775	0.0510281	0.395745
HS12A	O43301	rectum	male	2	2	1.20471	0.999135	1.45258	0.0510688	0.395856
TTL	Q8NG68	rectum	male	2	2	0.735408	0.539879	1.00175	0.0513116	0.396682
DNS2B	Q8WZ79	rectum	male	2	2	1.19562	0.998959	1.43101	0.0513421	0.396803
HMGCL	P35914	rectum	male	2	2	0.771701	0.594552	1.00163	0.0514499	0.397246
Angiotensinogen	P01019	rectum	male	2	2	1.25508	0.998527	1.57754	0.0514956	0.397301
T3HPD	Q96EM0	rectum	male	2	2	1.13931	0.999121	1.29917	0.0515544	0.397494
MMEL2	Q495T6	rectum	male	2	2	0.77788	0.60401	1.0018	0.0516505	0.397721
NTAN1	Q96AB6	rectum	male	2	2	1.1365	0.999027	1.2929	0.0517546	0.398019
DCA12	Q5T6F0	rectum	male	2	2	1.1359	0.999009	1.29154	0.0517946	0.398106
C7	P10643	rectum	male	2	2	0.833245	0.693286	1.00146	0.0518424	0.39812
HGS	O14964	rectum	male	2	2	0.765267	0.584373	1.00216	0.0518574	0.398211
LGP2	Q96C10	rectum	male	2	2	0.779331	0.606073	1.00212	0.0519599	0.39855
EF-1-alpha-1	P68104	rectum	male	2	2	0.765643	0.584815	1.00238	0.0520584	0.39884
Ephrin-A1	P20827	rectum	male	2	2	1.20396	0.998335	1.45194	0.0520741	0.398846
TMM52	Q8NDY8	rectum	male	2	2	0.827235	0.68315	1.00171	0.0520799	0.398846
CHM1A	Q9HD42	rectum	male	2	2	0.770125	0.591582	1.00255	0.0522566	0.399322
KLRF1	Q9NZS2	rectum	male	2	2	0.793449	0.627987	1.00251	0.0525039	0.400162
kallikrein 13	Q9UKR3	rectum	male	2	2	1.24728	0.997547	1.55953	0.0525717	0.400391
SHC1:SH2	P29353	rectum	male	2	2	0.762822	0.580074	1.00314	0.0526837	0.400799
CD8B	P10966	rectum	male	2	2	1.1477	0.998357	1.31939	0.0527644	0.401062
SARG	Q9BW04	rectum	male	2	2	0.778727	0.604379	1.00337	0.053118	0.402224
GLRX3	O76003	rectum	male	2	2	0.779744	0.60593	1.00342	0.0531825	0.40224
MITF	O75030	rectum	male	2	2	0.767367	0.586704	1.00366	0.0532021	0.40224
ATE1	O95260	rectum	male	2	2	0.786065	0.615765	1.00346	0.0533335	0.402576
DNA polymerase subunit delta 4	Q9HCU8	rectum	male	2	2	1.1016	0.998585	1.21525	0.0533967	0.402759
GPC6	Q9Y625	rectum	male	2	2	1.14467	0.997896	1.31304	0.0536222	0.403223
SLIK2	Q9H156	rectum	male	2	2	1.15899	0.99764	1.34643	0.053722	0.403558
MINP1	Q9UNW1	rectum	male	2	2	0.845881	0.713554	1.00275	0.0538114	0.403864
PCBP1	Q15365	rectum	male	2	2	0.786706	0.616476	1.00394	0.0538149	0.403864
PDGFD	Q9GZP0	rectum	male	2	2	0.77817	0.603047	1.00415	0.0538378	0.403969
ARHG8	Q7Z628	rectum	male	2	2	1.16349	0.997457	1.35717	0.0539106	0.404242
PDCL3	Q9H2J4	rectum	male	2	2	0.780202	0.606125	1.00427	0.0539973	0.404278
DNJB2	P25686	rectum	male	2	2	0.771365	0.592245	1.00466	0.0541678	0.404527
GEMI	O75496	rectum	male	2	2	1.18325	0.996989	1.4043	0.054173	0.404527
Oligophrenin-1	O60890	rectum	male	2	2	0.748247	0.556937	1.00527	0.0542215	0.404615
TEC	P42680	rectum	male	2	2	0.79012	0.621616	1.0043	0.0542427	0.404619
KI2LA	Q8N109	rectum	male	2	2	1.14284	0.997556	1.30929	0.0542691	0.40466
Cyclophilin A	P62937	rectum	male	2	2	0.766526	0.584508	1.00522	0.0545686	0.405619
NCALD	P61601	rectum	male	2	2	1.16212	0.997012	1.35457	0.0546456	0.405733
VCIP1	Q96JH7	rectum	male	2	2	0.762787	0.578673	1.00548	0.0547081	0.405833
GP101	Q96P66	rectum	male	2	2	0.798183	0.6342	1.00457	0.0547157	0.405833
Integrin a6	P23229	rectum	male	2	2	1.08851	0.998287	1.18688	0.0547165	0.405833
FHR3	Q02985	rectum	male	2	2	1.12802	0.99755	1.27556	0.05475	0.405982
ADAM12	O43184	rectum	male	2	2	1.15109	0.997101	1.32886	0.0548149	0.406203
SLBP	Q14493	rectum	male	2	2	0.760056	0.574413	1.0057	0.0548312	0.406213
ABR	Q12979	rectum	male	2	2	0.785655	0.61416	1.00504	0.0548617	0.406341
OSBL1	Q9BXW6	rectum	male	2	2	0.774706	0.596898	1.00548	0.0549989	0.406746
Apo B	P04114	rectum	male	2	2	1.22666	0.995586	1.51136	0.0550579	0.406914
Stathmin	P16949	rectum	male	2	2	0.80794	0.649613	1.00485	0.0553073	0.407664
REPS2	Q8NFH8	rectum	male	2	2	0.789859	0.62051	1.00543	0.0553656	0.407808
ACY3	Q96HD9	rectum	male	2	2	1.16832	0.996431	1.36987	0.0553737	0.407816
TP	P19971	rectum	male	2	2	0.763263	0.578907	1.00633	0.0554604	0.408063
14-3-3 protein gamma	P61981	rectum	male	2	2	0.76492	0.581443	1.0063	0.0554778	0.408063
Pseudocholinesterase	P06276	rectum	male	2	2	1.19389	0.99572	1.4315	0.0556656	0.408521
LT4R1	Q15722	rectum	male	2	2	0.775489	0.597676	1.0062	0.0556927	0.408521
TIMP-1	P01033	rectum	male	2	2	0.914788	0.835004	1.0022	0.0557653	0.40879
LMOD1	P29536	rectum	male	2	2	0.806537	0.647012	1.00539	0.0558607	0.409156
FCN1	O00602	rectum	male	2	2	1.15089	0.996448	1.32927	0.0559323	0.409328
TCAL4	Q96EI5	rectum	male	2	2	1.18126	0.995766	1.40131	0.0559676	0.409328
CD72	P21854	rectum	male	2	2	1.13234	0.996802	1.28632	0.0560404	0.409551
DBNL	Q9UJU6	rectum	male	2	2	0.813827	0.658795	1.00534	0.0560634	0.409643
Met	P08581	rectum	male	2	2	1.20788	0.995078	1.4662	0.0561254	0.409772
Apaf-1	O14727	rectum	male	2	2	0.824183	0.675844	1.00508	0.0561463	0.409878
VEGF	P15692	rectum	male	2	2	1.23555	0.994398	1.53519	0.0562292	0.410192
SPT20	Q8TB22	rectum	male	2	2	0.807687	0.64861	1.00578	0.05633	0.410461
5NT3	Q9H0P0	rectum	male	2	2	0.747812	0.554846	1.00789	0.0563436	0.410461
IL1FA	Q8WWZ1	rectum	male	2	2	1.10436	0.997319	1.2229	0.0563457	0.410461
COMD6	Q7Z4G1	rectum	male	2	2	0.837247	0.697575	1.00488	0.0564374	0.41066
Fas ligand, soluble	P48023	rectum	male	2	2	0.81245	0.65627	1.0058	0.0565363	0.410821
P-Cadherin	P22223	rectum	male	2	2	1.20893	0.994669	1.46934	0.056616	0.410994
p53	P04637	rectum	male	2	2	1.18028	0.995305	1.39963	0.056669	0.411012
EIF3M	Q7L2H7	rectum	male	2	2	0.788323	0.617226	1.00685	0.0567405	0.411155
ARPC2	O15144	rectum	male	2	2	0.771182	0.590303	1.00748	0.0567433	0.411155
14-3-3 eta	Q04917	rectum	male	2	2	0.790411	0.620395	1.00702	0.056993	0.41166
PA2G4	Q9UQ80	rectum	male	2	2	0.776744	0.598812	1.00755	0.0569968	0.411666
PEX26	Q7Z412	rectum	male	2	2	1.1772	0.995118	1.3926	0.0570569	0.411714
KI2LA	Q8N109	rectum	male	2	2	0.828196	0.68204	1.00567	0.0570597	0.411714
CYLD	Q9NQC7	rectum	male	2	2	0.774922	0.595872	1.00777	0.0571446	0.411867
ASCC1	Q8N9N2	rectum	male	2	2	1.16517	0.995171	1.36421	0.0574583	0.412884
GLSK	O94925	rectum	male	2	2	0.769469	0.58717	1.00837	0.0574892	0.412951
LGMN	Q99538	rectum	male	2	2	0.790025	0.619477	1.00753	0.0574942	0.412964
MGDP1	Q86V88	rectum	male	2	2	0.768974	0.586372	1.00844	0.0575374	0.41299
CYH2	Q99418	rectum	male	2	2	1.18486	0.994417	1.41176	0.0577829	0.413877
ORC6	Q9Y5N6	rectum	male	2	2	0.802783	0.63972	1.00741	0.0579297	0.4139
SOSSC	Q9NRY2	rectum	male	2	2	0.8314	0.686817	1.00642	0.0581839	0.414166
LSM3	P62310	rectum	male	2	2	0.771271	0.589521	1.00906	0.0581967	0.414166
SSPN	Q14714	rectum	male	2	2	0.748757	0.554945	1.01026	0.0583319	0.414645
IMA6	O15131	rectum	male	2	2	0.774947	0.595127	1.0091	0.0583971	0.414782
IL-8	P10145	rectum	male	2	2	1.17481	0.994227	1.3882	0.0584949	0.414908
USF2	Q15853	rectum	male	2	2	0.794188	0.625483	1.0084	0.0585782	0.415162
F118A	Q9NWS6	rectum	male	2	2	1.11206	0.996125	1.2415	0.0586447	0.415428
SPG20	Q8N0X7	rectum	male	2	2	0.778606	0.600527	1.00949	0.0589366	0.41632
ARFG2	Q8N6H7	rectum	male	2	2	0.761891	0.574479	1.01044	0.0590452	0.416801
SULT 1A1*2	P50225	rectum	male	2	2	0.818031	0.663912	1.00793	0.0593165	0.417172
Caspase-10:region 1	Q92851	rectum	male	2	2	1.13823	0.994913	1.30219	0.0593369	0.417222
MIMIT	Q8N183	rectum	male	2	2	0.757887	0.568121	1.01104	0.059388	0.417238
DAPK1	P53355	rectum	male	2	2	0.796956	0.629398	1.00912	0.0594863	0.417278
RISC	Q9HB40	rectum	male	2	2	0.782419	0.606182	1.00989	0.0595176	0.417328
AP2B1	P63010	rectum	male	2	2	0.756358	0.565569	1.01151	0.0597251	0.418014
RUNX3	Q13761	rectum	male	2	2	0.756316	0.565432	1.01164	0.0598378	0.418325
BCAP	Q6ZUJ8	rectum	male	2	2	0.796123	0.627842	1.00951	0.0598551	0.418325
RET	P07949	rectum	male	2	2	0.79874	0.632062	1.00937	0.0598581	0.418325
filamin A:CH2	P21333	rectum	male	2	2	0.778536	0.59984	1.01047	0.0598777	0.418422
PTER	Q96BW5	rectum	male	2	2	1.15428	0.993976	1.34043	0.0600047	0.418814
PSD2	Q9BQI7	rectum	male	2	2	1.15019	0.994123	1.33076	0.0600068	0.418814
Transgelin-2	P37802	rectum	male	2	2	0.776735	0.596846	1.01084	0.060144	0.419226
EMC2	Q15006	rectum	male	2	2	0.843473	0.706209	1.00742	0.0603224	0.419534
EHD4	Q9H223	rectum	male	2	2	0.783866	0.607961	1.01067	0.0603643	0.419627
RIR2B	Q7LG56	rectum	male	2	2	0.760714	0.571795	1.01205	0.060419	0.419719
DD19A	Q9NUU7	rectum	male	2	2	0.74804	0.552311	1.01313	0.0607019	0.420339
Tenascin		rectum	male	2	2	0.857609	0.730432	1.00693	0.0607024	0.420339
TRIM3	O75382	rectum	male	2	2	0.778079	0.598608	1.01136	0.0607167	0.420339
IL-1Rrp2	Q9HB29	rectum	male	2	2	1.18097	0.992473	1.40528	0.0608198	0.420589
DB112	Q30KQ8	rectum	male	2	2	0.841833	0.703148	1.00787	0.0608462	0.420749
Coagulation Factor V	P12259	rectum	male	2	2	1.19348	0.99188	1.43605	0.0609853	0.421121
CAR17	Q5XLA6	rectum	male	2	2	1.13372	0.994173	1.29286	0.0611021	0.421368
LYSM3	Q7Z3D4	rectum	male	2	2	1.13391	0.99413	1.29334	0.0611717	0.421505
HEY1	Q9Y5J3	rectum	male	2	2	0.834994	0.69124	1.00864	0.0613896	0.422512
IL-17B	Q9UHF5	rectum	male	2	2	1.13718	0.993861	1.30116	0.0614318	0.422557
6-Phosphogluconate dehydrogenase	P52209	rectum	male	2	2	0.790216	0.617435	1.01135	0.0614371	0.422557
STX1a	Q16623	rectum	male	2	2	1.19567	0.991377	1.44206	0.0615711	0.422785
CG045	Q8WWF3	rectum	male	2	2	0.77087	0.586786	1.01271	0.0615851	0.422785
KTI12	Q96EK9	rectum	male	2	2	0.789736	0.616549	1.01157	0.0616389	0.422955
GNAI1	P63096	rectum	male	2	2	0.839822	0.699284	1.00861	0.0617255	0.423079
BUB1	O43683	rectum	male	2	2	0.773707	0.591011	1.01288	0.0619226	0.42349
HTRA2	O43464	rectum	male	2	2	0.800168	0.633152	1.01124	0.0619883	0.423515
EIF3G	O75821	rectum	male	2	2	0.775709	0.594036	1.01294	0.06211	0.42395
ROBO4	Q8WZ75	rectum	male	2	2	0.836541	0.69341	1.00922	0.0623018	0.42461
CNTP2	Q9UHC6	rectum	male	2	2	0.768079	0.581936	1.01376	0.0624029	0.424761
VWC2	Q2TAL6	rectum	male	2	2	1.14065	0.993178	1.31002	0.0624539	0.424912
CD7	P09564	rectum	male	2	2	1.17769	0.991514	1.39882	0.0624771	0.424999
LRP11	Q86VZ4	rectum	male	2	2	1.23804	0.988921	1.54992	0.0624938	0.425005
ANKR1	Q15327	rectum	male	2	2	1.14312	0.992905	1.31606	0.0627584	0.425794
GLCNE	Q9Y223	rectum	male	2	2	0.76943	0.58378	1.01412	0.0628226	0.425849
SLAF9	Q96A28	rectum	male	2	2	1.13275	0.993307	1.29176	0.0629184	0.42621
IP6K1	Q92551	rectum	male	2	2	0.769734	0.58419	1.01421	0.0629275	0.42625
NADK	O95544	rectum	male	2	2	1.15708	0.992042	1.34957	0.06314	0.426891
RAB3B	P20337	rectum	male	2	2	0.771201	0.586266	1.01447	0.0632756	0.4272
UBP8	P40818	rectum	male	2	2	0.762424	0.57257	1.01523	0.063381	0.427518
ARI3C	A6NKF2	rectum	male	2	2	0.794193	0.622689	1.01293	0.0633923	0.42756
SPN1	O95149	rectum	male	2	2	0.77813	0.597043	1.01414	0.0634458	0.427573
NonO protein	Q15233	rectum	male	2	2	0.785312	0.608303	1.01383	0.0636573	0.427718
PDE5A	O76074	rectum	male	2	2	0.785986	0.609378	1.01378	0.0636576	0.427718
TRI27	P14373	rectum	male	2	2	0.795729	0.625001	1.01309	0.063684	0.427718
MB12B	Q9H7P6	rectum	male	2	2	0.782741	0.604082	1.01424	0.0638806	0.428464
C3a	P01024	rectum	male	2	2	1.24174	0.987497	1.56145	0.0639793	0.428754
HINT2	Q9BX68	rectum	male	2	2	0.773381	0.58923	1.01508	0.0640159	0.428872
ADPGK	Q9BRR6	rectum	male	2	2	1.25397	0.986771	1.59353	0.0641635	0.429201
UB2D1/ PolyUbiquitin K48	P0CG47	rectum	male	2	2	0.806981	0.643015	1.01276	0.0642293	0.429421
ZFAN1	Q8TCF1	rectum	male	2	2	0.77513	0.591773	1.0153	0.0643561	0.429797
Tirap	P58753	rectum	male	2	2	0.761554	0.570611	1.01639	0.0643752	0.429803
REG3G	Q6UW15	rectum	male	2	2	1.1838	0.989965	1.41559	0.0643984	0.429878
PKHF2	Q9H8W4	rectum	male	2	2	0.777499	0.595446	1.01521	0.0644533	0.430129
ODB2	P11182	rectum	male	2	2	0.772267	0.587207	1.01565	0.0644753	0.430129
CAMK1D	Q8IU85	rectum	male	2	2	1.19205	0.989456	1.43613	0.0645391	0.430332
TGM3	Q08188	rectum	male	2	2	1.16033	0.991017	1.35858	0.0646265	0.430583
KS6B1	P23443	rectum	male	2	2	0.769883	0.583385	1.016	0.0646323	0.430589
ADAM7	Q9H2U9	rectum	male	2	2	0.805749	0.640761	1.01322	0.0646578	0.430626
SYNM	Q96I59	rectum	male	2	2	1.09815	0.994317	1.21282	0.0646741	0.430626
YJEN3	A6XGL0	rectum	male	2	2	1.1533	0.991342	1.34171	0.0646988	0.430626
DLL1	O00548	rectum	male	2	2	1.13052	0.992521	1.2877	0.0647551	0.430805
CADH4	P55283	rectum	male	2	2	1.15606	0.991123	1.34845	0.0648296	0.430896
ALKB3	Q96Q83	rectum	male	2	2	0.786332	0.609231	1.01492	0.0648564	0.430967
EphB4	P54760	rectum	male	2	2	1.19857	0.988801	1.45285	0.065004	0.431331
FGL1	Q08830	rectum	male	2	2	0.836015	0.690963	1.01152	0.0654494	0.433061
AKTS1	Q96B36	rectum	male	2	2	0.756644	0.562343	1.01808	0.0655292	0.433417
CAD10	Q9Y6N8	rectum	male	2	2	0.821445	0.666267	1.01277	0.0655888	0.433546
Serpin B9	P50453	rectum	male	2	2	0.769504	0.581952	1.0175	0.0660251	0.435149
MATN2	O00339	rectum	male	2	2	1.20837	0.987529	1.4786	0.0660493	0.435162
CCDC9	Q9Y3X0	rectum	male	2	2	0.7859	0.607822	1.01615	0.0660973	0.435164
NEUL1	O76050	rectum	male	2	2	1.15595	0.990305	1.3493	0.0662829	0.435812
IL-3	P08700	rectum	male	2	2	0.769316	0.581375	1.01801	0.0664974	0.436351
VSX1	Q9NZR4	rectum	male	2	2	0.757138	0.562308	1.01947	0.0668166	0.437075
Siglec-6	O43699	rectum	male	2	2	1.13641	0.991163	1.30293	0.0668405	0.437156
CQ062	Q9BQA9	rectum	male	2	2	1.17128	0.989073	1.38706	0.0668612	0.43726
HNP-1	P59665	rectum	male	2	2	0.87331	0.755489	1.0095	0.0669464	0.437541
G0S2	P27469	rectum	male	2	2	0.833074	0.685158	1.01292	0.0670702	0.437815
TTC33	Q6PID6	rectum	male	2	2	1.17473	0.988668	1.3958	0.067186	0.438251
CD226	Q15762	rectum	male	2	2	0.772974	0.586648	1.01848	0.0672731	0.438605
CINP	Q9BW66	rectum	male	2	2	0.777129	0.593031	1.01838	0.0675596	0.439553
C4b-binding protein beta chain	P20851	rectum	male	2	2	0.854821	0.72239	1.01153	0.0677802	0.44041
SHC1:PID	P29353	rectum	male	2	2	0.765357	0.574429	1.01974	0.0677859	0.440412
HNRPF	P52597	rectum	male	2	2	0.797869	0.626162	1.01666	0.0678008	0.440441
ACE2	Q9BYF1	rectum	male	2	2	1.10719	0.992577	1.23504	0.0678014	0.440441
REG4	Q9BYZ8	rectum	male	2	2	1.20682	0.986176	1.47682	0.0680262	0.440832
FMR1	Q06787	rectum	male	2	2	0.768545	0.579246	1.01971	0.068048	0.440931
SMDF	Q02297	rectum	male	2	2	1.14658	0.989885	1.32809	0.0680952	0.441114
Protein C	P04070	rectum	male	2	2	1.23048	0.984703	1.53761	0.0680961	0.441114
PCBP2	Q15366	rectum	male	2	2	0.791883	0.616267	1.01754	0.0681487	0.441119
dopa decarboxylase	P20711	rectum	male	2	2	1.15956	0.988942	1.35961	0.0682991	0.441379
MAFG	O15525	rectum	male	2	2	0.808261	0.642889	1.01617	0.0683617	0.441563
calreticulin	P27797	rectum	male	2	2	0.767382	0.577233	1.02017	0.0683763	0.441563
PIM2	Q9P1W9	rectum	male	2	2	0.786826	0.607974	1.01829	0.0684274	0.441723
annexin VI	P08133	rectum	male	2	2	0.790271	0.613461	1.01804	0.068517	0.441984
KTEL1	Q8NBL1	rectum	male	2	2	0.782365	0.600754	1.01888	0.0685798	0.442131
HCC-4	O15467	rectum	male	2	2	1.19536	0.986444	1.44853	0.0686516	0.442232
HSP 90a	P07900	rectum	male	2	2	0.761692	0.568157	1.02115	0.0687571	0.44255
SRPK1	Q96SB4	rectum	male	2	2	0.794549	0.620228	1.01786	0.0687811	0.442562
NEUFC	Q8WUJ1	rectum	male	2	2	1.13438	0.990302	1.29941	0.0688591	0.442638
MAT1	P51948	rectum	male	2	2	0.813811	0.651777	1.01613	0.06895	0.442812
NPTX2	P47972	rectum	male	2	2	1.17782	0.987349	1.40503	0.0689872	0.442903
NF-kappa-B p105	P19838	rectum	male	2	2	0.792907	0.617377	1.01834	0.0691266	0.443081
ARHGP	Q86VW2	rectum	male	2	2	1.1255	0.990753	1.27858	0.0691904	0.443081
Apo L1	O14791	rectum	male	2	2	1.19818	0.985847	1.45625	0.0692567	0.443334
ADAM-8	P78325	rectum	male	2	2	1.11617	0.991252	1.25683	0.0695453	0.44404
METK2	P31153	rectum	male	2	2	1.17087	0.987362	1.38849	0.0697181	0.444421
NPTN	Q9Y639	rectum	male	2	2	1.24629	0.982281	1.58125	0.0698677	0.44476
ghrelin	Q9UBU3	rectum	male	2	2	0.796141	0.622175	1.01875	0.0699401	0.444915
MANBA	O00462	rectum	male	2	2	0.815685	0.654384	1.01675	0.0699487	0.444915
RAB24	Q969Q5	rectum	male	2	2	0.776346	0.590386	1.02088	0.0699777	0.444939
TEX29	Q8N6K0	rectum	male	2	2	0.764334	0.57143	1.02236	0.0701479	0.445506
Gro-b	P19875	rectum	male	2	2	0.810602	0.645749	1.01754	0.0702843	0.446042
DJC17	Q9NVM6	rectum	male	2	2	0.796206	0.62206	1.0191	0.0703421	0.446232
NELL2	Q99435	rectum	male	2	2	1.19899	0.985033	1.45943	0.0703586	0.446285
CGB2	Q6NT52	rectum	male	2	2	0.829625	0.677647	1.01569	0.0704192	0.446509
STALP	Q96FJ0	rectum	male	2	2	0.838853	0.693367	1.01487	0.0705899	0.446983
VSIG1	Q86XK7	rectum	male	2	2	1.11252	0.991076	1.24885	0.0706113	0.447023
OX40 Ligand	P23510	rectum	male	2	2	0.852104	0.716352	1.01358	0.0706692	0.4471
IL-1a	P01583	rectum	male	2	2	1.17411	0.986389	1.39755	0.0709525	0.447802
PLPL2	Q96AD5	rectum	male	2	2	1.14823	0.98791	1.33457	0.0716338	0.449027
REL3	Q8WXF3	rectum	male	2	2	0.813218	0.649336	1.01846	0.0717594	0.449405
PSB1	P20618	rectum	male	2	2	1.18547	0.98504	1.42668	0.0717889	0.449405
ELK3	P41970	rectum	male	2	2	0.782363	0.598908	1.02201	0.0718204	0.449491
TBL2	Q9Y4P3	rectum	male	2	2	0.736837	0.528367	1.02756	0.0719019	0.449808
MAPIP	Q9Y2Q5	rectum	male	2	2	0.822814	0.665354	1.01754	0.0719337	0.449817
PAX4	O43316	rectum	male	2	2	1.16611	0.986373	1.37859	0.0719701	0.449995
ASNS	P08243	rectum	male	2	2	1.17746	0.985365	1.407	0.0722206	0.450698
FZD8	Q9H461	rectum	male	2	2	1.15274	0.987235	1.34599	0.0722563	0.450698
MFRP	Q9BY79	rectum	male	2	2	0.825122	0.669091	1.01754	0.0722734	0.450729
EPHB1	P54762	rectum	male	2	2	0.87178	0.750589	1.01254	0.0723687	0.45083
VEGF sR2	P35968	rectum	male	2	2	1.19166	0.984144	1.44292	0.072457	0.451078
PSB5	P28074	rectum	male	2	2	1.15103	0.987256	1.34197	0.0724667	0.451078
IL-11 RA	Q14626	rectum	male	2	2	1.11721	0.989879	1.26093	0.0726212	0.451701
PPT1	P50897	rectum	male	2	2	0.800312	0.627421	1.02084	0.0728393	0.452255
IFNA8	P32881	rectum	male	2	2	1.13972	0.987886	1.31489	0.0729926	0.452746
KLOTB	Q86Z14	rectum	male	2	2	1.18694	0.984034	1.43169	0.0731811	0.45344
PSG3	Q16557	rectum	male	2	2	1.1532	0.9867	1.34779	0.0731874	0.45344
YTDC1	Q96MU7	rectum	male	2	2	1.163	0.985901	1.37191	0.0732135	0.453512
sperm protein 10	P26436	rectum	male	2	2	1.1252	0.988932	1.28024	0.0732975	0.453566
S100A2	P29034	rectum	male	2	2	0.876649	0.758993	1.01254	0.0733818	0.453779
SMAD3	P84022	rectum	male	2	2	0.777733	0.590524	1.02429	0.0735937	0.454072
C3b	P01024	rectum	male	2	2	1.2247	0.980827	1.52921	0.0736009	0.454072
CD81	P60033	rectum	male	2	2	0.752508	0.551096	1.02753	0.0736011	0.454072
DMRTB	Q96MA1	rectum	male	2	2	1.10116	0.990836	1.22377	0.073609	0.454072
CHID1	Q9BWS9	rectum	male	2	2	0.86599	0.739698	1.01384	0.0736119	0.454072
CD40 ligand, soluble	P29965	rectum	male	2	2	1.17199	0.984938	1.39456	0.0736318	0.454144
MD2L2	Q9UI95	rectum	male	2	2	1.18673	0.983522	1.43192	0.0740067	0.455164
Thrombospondin-1	P07996	rectum	male	2	2	0.758116	0.559424	1.02738	0.074135	0.455514
PTGD2	O60760	rectum	male	2	2	1.18087	0.983877	1.4173	0.074195	0.455528
PLAK	P14923	rectum	male	2	2	0.829244	0.675151	1.01851	0.0742388	0.455529
Vimentin	P08670	rectum	male	2	2	0.823745	0.665675	1.01935	0.0744792	0.455631
EMAP-2	Q12904	rectum	male	2	2	1.15419	0.985869	1.35126	0.0745835	0.455864
EPHA6	Q9UF33	rectum	male	2	2	1.22503	0.98005	1.53125	0.074595	0.455893
CJ058	Q9BRX8	rectum	male	2	2	1.1528	0.985946	1.34788	0.0746624	0.455952
FA84B	Q96KN1	rectum	male	2	2	0.878494	0.761661	1.01325	0.0752067	0.457191
RAC3	P60763	rectum	male	2	2	0.779377	0.59215	1.0258	0.0753659	0.457275
LR2BP	Q9P2M1	rectum	male	2	2	0.774726	0.584703	1.0265	0.0754423	0.457408
MRVI1	Q9Y6F6	rectum	male	2	2	0.772105	0.580416	1.0271	0.0756827	0.458006
NAP-2	P02775	rectum	male	2	2	0.78209	0.596315	1.02574	0.0756842	0.458006
U773	Q96DA0	rectum	male	2	2	0.687116	0.454127	1.03964	0.0757356	0.458006
TR3N	Q6F5E7	rectum	male	2	2	0.798446	0.622739	1.02373	0.0758923	0.45834
IF5A2	Q9GZV4	rectum	male	2	2	0.78564	0.601903	1.02547	0.075905	0.458343
SPARCL1	Q14515	rectum	male	2	2	1.18415	0.982443	1.42727	0.0760547	0.458743
CSN5	Q92905	rectum	male	2	2	0.788739	0.606696	1.02541	0.0762987	0.459687
EFMT1	Q8WVE0	rectum	male	2	2	1.19621	0.981218	1.45831	0.0763297	0.459822
PUS7	Q96PZ0	rectum	male	2	2	1.14646	0.985635	1.33352	0.076339	0.459857
WSCD2	Q2TBF2	rectum	male	2	2	0.805868	0.634715	1.02317	0.0764125	0.45999
Tristetraproline	P26651	rectum	male	2	2	0.791942	0.611808	1.02511	0.0764618	0.460183
LRFN1	Q9P244	rectum	male	2	2	1.11464	0.988453	1.25694	0.0766429	0.460693
IL-17 RD	Q8NFM7	rectum	male	2	2	1.12243	0.987644	1.27561	0.0768136	0.461126
RBP56	Q92804	rectum	male	2	2	0.78833	0.605601	1.0262	0.0771004	0.462006
PATE	Q8WXA2	rectum	male	2	2	1.12152	0.987589	1.27361	0.077146	0.462141
c-Raf	P04049	rectum	male	2	2	0.791744	0.610978	1.02599	0.0774096	0.462995
LRP10	Q7Z4F1	rectum	male	2	2	1.19719	0.980215	1.46219	0.077717	0.464141
BSSP4	Q9GZN4	rectum	male	2	2	1.20799	0.979221	1.4902	0.0777415	0.464146
SCOT	P55809	rectum	male	2	2	0.795136	0.616296	1.02587	0.0778214	0.46439
ERH	P84090	rectum	male	2	2	0.806692	0.635349	1.02424	0.077844	0.464411
SNX11	Q9Y5W9	rectum	male	2	2	0.773746	0.581642	1.0293	0.07813	0.465276
TXLNA	P40222	rectum	male	2	2	0.786513	0.602074	1.02745	0.0781827	0.465482
BST1	Q10588	rectum	male	2	2	0.848734	0.707145	1.01867	0.0781887	0.465482
Histidyl-tRNA synthetase	P12081	rectum	male	2	2	0.794506	0.615016	1.02638	0.0782925	0.465491
SERF2	P84101	rectum	male	2	2	1.10077	0.989111	1.22504	0.0785204	0.466195
CFA36	Q96G28	rectum	male	2	2	0.809941	0.640334	1.02447	0.0786967	0.46663
K1644	Q3SXP7	rectum	male	2	2	1.11652	0.987405	1.26252	0.078778	0.466721
Cadherin-5	P33151	rectum	male	2	2	0.841165	0.6936	1.02012	0.0788297	0.466819
CD8A	P01732	rectum	male	2	2	1.16614	0.982404	1.38423	0.0789136	0.466869
KS6A6	Q9UK32	rectum	male	2	2	0.77841	0.588435	1.02972	0.0792901	0.467691
UFD1	Q92890	rectum	male	2	2	0.780892	0.592388	1.02938	0.0793376	0.467738
TYY2	O15391	rectum	male	2	2	0.808791	0.638033	1.02525	0.079453	0.468068
ATPK	P56134	rectum	male	2	2	0.830933	0.67555	1.02205	0.0795283	0.468306
CLC4A	Q9UMR7	rectum	male	2	2	1.1438	0.984261	1.3292	0.0796053	0.468471
suPAR	Q03405	rectum	male	2	2	1.22516	0.976247	1.53755	0.0796871	0.468493
EKI1	Q9HBU6	rectum	male	2	2	0.871677	0.747561	1.0164	0.079707	0.468555
Gro-g	P19876	rectum	male	2	2	0.809178	0.638541	1.02541	0.0797271	0.468582
NDP kinase B	P22392	rectum	male	2	2	0.794868	0.614819	1.02764	0.0797927	0.468784
BGAT	P16442	rectum	male	2	2	0.852548	0.713138	1.01921	0.0799295	0.468936
SLIK1	Q96PX8	rectum	male	2	2	1.18519	0.979856	1.43355	0.080062	0.469379
CLC10	Q8IUN9	rectum	male	2	2	1.09953	0.9887	1.22278	0.0800638	0.469379
NMRL1	Q9HBL8	rectum	male	2	2	0.799742	0.622616	1.02726	0.0802165	0.469632
LRP12	Q9Y561	rectum	male	2	2	0.854431	0.716272	1.01924	0.0804284	0.470157
HOME2	Q9NSB8	rectum	male	2	2	0.789073	0.604935	1.02926	0.0805945	0.470673
Tenascin		rectum	male	2	2	0.859514	0.725177	1.01874	0.0808314	0.471214
SPF45	Q96I25	rectum	male	2	2	0.796351	0.616628	1.02846	0.0809935	0.471769
PT117	Q6UWS5	rectum	male	2	2	1.17193	0.980443	1.40082	0.0813369	0.472455
PAF	Q15004	rectum	male	2	2	1.16598	0.981055	1.38577	0.0813544	0.472455
EphB6	O15197	rectum	male	2	2	1.17326	0.980283	1.40422	0.0813755	0.472455
PDE9A	O76083	rectum	male	2	2	0.787402	0.601754	1.03032	0.0814706	0.472455
GCH1	P30793	rectum	male	2	2	1.14118	0.98362	1.32399	0.0814907	0.472455
TPSN	O15533	rectum	male	2	2	0.807715	0.635178	1.02712	0.0815588	0.472455
SMAD4	Q13485	rectum	male	2	2	0.805779	0.63194	1.02744	0.0815705	0.472455
Myosin light polypeptide 6	P60660	rectum	male	2	2	0.766426	0.568126	1.03394	0.0816025	0.472455
DJB14:CD	Q8TBM8	rectum	male	2	2	0.819724	0.655376	1.02529	0.0816433	0.472455
EPN1	Q9Y6I3	rectum	male	2	2	0.786634	0.60033	1.03076	0.081807	0.472536
RASF5	Q8WWW0	rectum	male	2	2	1.1273	0.984987	1.29018	0.0818102	0.472536
sICAM-2	P13598	rectum	male	2	2	1.1926	0.977968	1.45434	0.0818779	0.472726
NAA50	Q9GZZ1	rectum	male	2	2	0.790043	0.605833	1.03026	0.0818845	0.472738
HBAT	P09105	rectum	male	2	2	1.18875	0.978308	1.44446	0.0819741	0.473078
NDUA5	Q16718	rectum	male	2	2	0.784896	0.597381	1.03127	0.0820543	0.473377
GATM	P50440	rectum	male	2	2	0.825438	0.664909	1.02472	0.0821005	0.473526
CTAP-III	P02775	rectum	male	2	2	0.788035	0.602394	1.03088	0.0822048	0.473638
EFHA2	Q86XE3	rectum	male	2	2	0.8325	0.67691	1.02385	0.0824502	0.47403
ENOB	P13929	rectum	male	2	2	1.15514	0.981591	1.35938	0.082516	0.47403
NUBP1	P53384	rectum	male	2	2	0.814208	0.645592	1.02686	0.0825506	0.474055
PF-4	P02776	rectum	male	2	2	0.797592	0.61786	1.02961	0.0825627	0.474055
NF-ATc1	O95644	rectum	male	2	2	1.12448	0.98497	1.28376	0.0825816	0.474055
RANK	Q9Y6Q6	rectum	male	2	2	1.11323	0.986247	1.25657	0.0825884	0.474055
IL-15 Ra	Q13261	rectum	male	2	2	1.19398	0.977155	1.45892	0.082928	0.474746
LRP11	Q86VZ4	rectum	male	2	2	1.16409	0.980289	1.38236	0.0831109	0.475012
VEGF121	P15692	rectum	male	2	2	1.1426	0.982506	1.32878	0.0834844	0.476178
Syntenin 1	O00560	rectum	male	2	2	0.834853	0.680378	1.0244	0.0838045	0.477054
TAJ	Q9NS68	rectum	male	2	2	1.1133	0.985749	1.25735	0.083852	0.477153
FBP12	A6NFH5	rectum	male	2	2	1.13845	0.982805	1.31873	0.0838595	0.477153
NLGNY	Q8NFZ3	rectum	male	2	2	1.1441	0.982115	1.33279	0.0839394	0.477404
ARL11	Q969Q4	rectum	male	2	2	0.822185	0.658437	1.02665	0.0840204	0.47746
THIL	P24752	rectum	male	2	2	0.820287	0.655146	1.02705	0.084128	0.477599
URB	Q76M96	rectum	male	2	2	1.17588	0.978373	1.41325	0.0841838	0.477671
LY66D	O95868	rectum	male	2	2	0.833284	0.677353	1.02511	0.084465	0.478331
DEST	P60981	rectum	male	2	2	0.808505	0.635048	1.02934	0.0844801	0.478367
NLTP:isoform SCPx	P22307	rectum	male	2	2	0.783669	0.594026	1.03386	0.0846299	0.478838
CD032	Q8N8J7	rectum	male	2	2	1.12173	0.984391	1.27822	0.0847323	0.478858
F171B:ECD	Q6P995	rectum	male	2	2	0.851893	0.709958	1.0222	0.0847418	0.478858
PILRA isoform FDF03-M14	Q9UKJ1	rectum	male	2	2	1.15804	0.980079	1.36831	0.0847816	0.478858
DCMC	O95822	rectum	male	2	2	0.755302	0.548911	1.0393	0.0848375	0.478999
CSEN	Q9Y2W7	rectum	male	2	2	0.83858	0.686361	1.02456	0.084965	0.479466
RAB23	Q9ULC3	rectum	male	2	2	0.814064	0.644174	1.02876	0.0849713	0.479466
LAP	P28838	rectum	male	2	2	0.736716	0.520319	1.04311	0.0850553	0.479637
METRL	Q641Q3	rectum	male	2	2	1.13496	0.982638	1.3109	0.0851124	0.479837
PLD5	Q8N7P1	rectum	male	2	2	1.12518	0.983753	1.28693	0.0852609	0.480276
XAGE2	Q96GT9	rectum	male	2	2	1.12452	0.983753	1.28543	0.0854505	0.480609
NEUL4	Q96JN8	rectum	male	2	2	0.856582	0.718008	1.0219	0.0855497	0.480895
SHBG	P04278	rectum	male	2	2	0.833376	0.677013	1.02585	0.0855759	0.480895
PTP-1B	P18031	rectum	male	2	2	0.799531	0.619528	1.03183	0.0855843	0.480895
LRRN1:CD	Q6UXK5	rectum	male	2	2	0.882284	0.764887	1.0177	0.085586	0.480895
UB2J1	Q9Y385	rectum	male	2	2	0.838468	0.685868	1.02502	0.0856421	0.480955
COMDA	Q9Y6G5	rectum	male	2	2	0.79585	0.613404	1.03256	0.0856546	0.480955
STAT1	P42224	rectum	male	2	2	0.795413	0.612671	1.03266	0.0856806	0.480955
Carbonic anhydrase 6	P23280	rectum	male	2	2	1.18976	0.975813	1.45061	0.0858179	0.481242
ADAM 9	Q13443	rectum	male	2	2	0.893448	0.785665	1.01602	0.0858509	0.481306
ZW10	O43264	rectum	male	2	2	1.1621	0.978942	1.37952	0.0860264	0.48153
RMD3	Q96TC7	rectum	male	2	2	1.17117	0.977793	1.4028	0.0861504	0.481717
BAFF	Q9Y275	rectum	male	2	2	1.15461	0.979738	1.36069	0.086223	0.481862
Activin AC	P08476	rectum	male	2	2	1.13104	0.982611	1.30189	0.0862416	0.481883
CD031	Q8TB73	rectum	male	2	2	0.837748	0.68433	1.02556	0.086271	0.481893
CNTP5	Q8WYK1	rectum	male	2	2	0.822561	0.65802	1.02825	0.0862795	0.481893
MGT5A	Q09328	rectum	male	2	2	1.21408	0.9727	1.51536	0.0863049	0.481975
ILT-4	Q8N423	rectum	male	2	2	1.17602	0.977083	1.41547	0.0863869	0.482111
ZN334	Q9HCZ1	rectum	male	2	2	1.14266	0.981092	1.33083	0.0864285	0.482184
DCP1A	Q9NPI6	rectum	male	2	2	1.12428	0.983356	1.28541	0.0864657	0.48225
UNC5B	Q8IZJ1	rectum	male	2	2	1.21342	0.972545	1.51395	0.0866413	0.482742
ARHGA	O15013	rectum	male	2	2	1.16043	0.978699	1.3759	0.086861	0.483318
REEP2	Q9BRK0	rectum	male	2	2	1.12761	0.982665	1.29393	0.0871074	0.483852
LDB2	O43679	rectum	male	2	2	0.82206	0.656749	1.02898	0.0871635	0.483852
SPS1	P49903	rectum	male	2	2	0.806731	0.630697	1.0319	0.0872724	0.483953
DBNL	Q9UJU6	rectum	male	2	2	0.825275	0.662182	1.02854	0.0873598	0.484251
RIC3	Q7Z5B4	rectum	male	2	2	0.845183	0.696872	1.02506	0.0875334	0.484653
SRCH	P23327	rectum	male	2	2	1.15985	0.978318	1.37506	0.0877193	0.485157
PLK-1	P53350	rectum	male	2	2	1.15467	0.978943	1.36195	0.0877635	0.485164
CUL1	Q13616	rectum	male	2	2	1.12127	0.983186	1.27874	0.0878109	0.485266
HPBP1	Q9NZL4	rectum	male	2	2	0.803959	0.625782	1.03287	0.0878253	0.485266
C43BP:PH domain	Q9Y5P4	rectum	male	2	2	0.79921	0.617783	1.03392	0.0879936	0.485803
Nucleolin	P19338	rectum	male	2	2	1.16003	0.978123	1.37577	0.0880473	0.485835
KI2L4	Q99706	rectum	male	2	2	1.11844	0.983425	1.27199	0.0881325	0.485835
VITRN	Q6UXI7	rectum	male	2	2	1.1922	0.974039	1.45922	0.0882178	0.486131
LRP12	Q9Y561	rectum	male	2	2	1.14477	0.979848	1.33745	0.0884805	0.486777
CG053	Q8N8F7	rectum	male	2	2	0.847634	0.700816	1.02521	0.0884938	0.48681
IGFBP-1	P08833	rectum	male	2	2	1.21628	0.970921	1.52365	0.0885196	0.486832
TACT	P40200	rectum	male	2	2	0.833896	0.676575	1.0278	0.0885833	0.486943
MYL4	P12829	rectum	male	2	2	1.17907	0.975441	1.42522	0.0885842	0.486943
ASML	O95671	rectum	male	2	2	0.830581	0.670773	1.02846	0.0886491	0.486951
TBC13	Q9NVG8	rectum	male	2	2	0.725123	0.500795	1.04994	0.0887693	0.487027
DHX9	Q08211	rectum	male	2	2	1.14697	0.979408	1.3432	0.0888028	0.487058
UD18	Q9HAW9	rectum	male	2	2	0.863176	0.728533	1.0227	0.0890352	0.487526
AT131	Q9HD20	rectum	male	2	2	1.24778	0.966476	1.61095	0.089442	0.488372
ATF6B	Q99941	rectum	male	2	2	1.23092	0.968166	1.56498	0.0899072	0.489509
kallikrein 13	Q9UKR3	rectum	male	2	2	1.12492	0.98172	1.28901	0.0901893	0.490118
RDH10	Q8IZV5	rectum	male	2	2	1.1503	0.978231	1.35263	0.0903172	0.490375
KIAA0040	Q15053	rectum	male	2	2	1.21333	0.970044	1.51763	0.0903442	0.490375
IQCD	Q96DY2	rectum	male	2	2	1.11221	0.983394	1.25791	0.0903899	0.490404
C1GLC	Q96EU7	rectum	male	2	2	0.863059	0.727751	1.02352	0.0905088	0.490541
DHRS4	Q9BTZ2	rectum	male	2	2	1.17285	0.975112	1.4107	0.0905616	0.490748
NDP	Q00604	rectum	male	2	2	1.14018	0.979437	1.3273	0.0906502	0.490874
DPOLM	Q9NP87	rectum	male	2	2	0.851695	0.70713	1.02582	0.0907586	0.491139
OXSM	Q9NWU1	rectum	male	2	2	0.791111	0.602954	1.03798	0.0908507	0.491479
protein Z inhibitor	Q9UK55	rectum	male	2	2	1.18099	0.973864	1.43218	0.0908771	0.491479
UBQL4	Q9NRR5	rectum	male	2	2	0.794831	0.609079	1.03723	0.0908773	0.491479
LIN7B	Q9HAP6	rectum	male	2	2	1.13498	0.979932	1.31455	0.0911307	0.491989
FBX28	Q9NVF7	rectum	male	2	2	1.10783	0.98373	1.24758	0.0911547	0.491989
AES	Q08117	rectum	male	2	2	1.13927	0.979309	1.32536	0.0911988	0.492149
PRG3	Q9Y2Y8	rectum	male	2	2	0.834849	0.677015	1.02948	0.0913671	0.492601
NB5R4	Q7L1T6	rectum	male	2	2	0.767753	0.564833	1.04357	0.0914856	0.492943
T2EB	P29084	rectum	male	2	2	1.1503	0.977652	1.35344	0.0914933	0.492943
IF4A2	Q14240	rectum	male	2	2	0.794918	0.608637	1.03821	0.0920449	0.494271
CD6	P30203	rectum	male	2	2	1.12585	0.980814	1.29232	0.0920575	0.494294
PLAK	P14923	rectum	male	2	2	1.12281	0.981229	1.28483	0.0921015	0.494431
AASD1	Q9BTE6	rectum	male	2	2	1.17775	0.97354	1.42478	0.0921917	0.494534
Activin RIA	Q04771	rectum	male	2	2	0.856476	0.715086	1.02582	0.0923717	0.494969
SO5A1	Q9H2Y9	rectum	male	2	2	0.842309	0.689582	1.02886	0.0927242	0.495628
Dtk	Q06418	rectum	male	2	2	0.818828	0.648572	1.03378	0.0928332	0.495633
GBG12	Q9UBI6	rectum	male	2	2	1.13134	0.979599	1.30659	0.0930636	0.496254
GLIP1	P48060	rectum	male	2	2	1.11936	0.981309	1.27684	0.0931477	0.49641
NDK7	Q9Y5B8	rectum	male	2	2	0.804525	0.624126	1.03707	0.0931505	0.49641
SCLY	Q96I15	rectum	male	2	2	1.12901	0.979882	1.30084	0.0931922	0.496485
SLIK4	Q8IW52	rectum	male	2	2	1.21683	0.967637	1.53019	0.0932352	0.496611
Leptin	P41159	rectum	male	2	2	1.2966	0.957367	1.75604	0.0932631	0.496611
Collagen II	P02458	rectum	male	2	2	0.8663	0.732564	1.02445	0.093422	0.496793
MDM2	Q00987	rectum	male	2	2	1.12482	0.980236	1.29072	0.0938177	0.497719
HMGR	P04035	rectum	male	2	2	1.16131	0.974936	1.38331	0.0938246	0.497736
PIR	O00625	rectum	male	2	2	0.861863	0.724246	1.02563	0.0939637	0.497889
IFNA7	P01567	rectum	male	2	2	0.869768	0.73872	1.02406	0.0940167	0.497966
GALNS	P34059	rectum	male	2	2	0.860612	0.721919	1.02595	0.0940832	0.497999
NFASC	O94856	rectum	male	2	2	0.837357	0.680144	1.03091	0.094318	0.498557
GMFB	P60983	rectum	male	2	2	0.803576	0.621943	1.03825	0.0943664	0.498557
DYN2	P50570	rectum	male	2	2	0.786925	0.594216	1.04213	0.0945214	0.498785
MCP-3	P80098	rectum	male	2	2	0.869824	0.738599	1.02436	0.0946286	0.499134
FGF-10	O15520	rectum	male	2	2	1.15305	0.97545	1.36298	0.0951758	0.500522
UBL7	Q96S82	rectum	male	2	2	0.796776	0.610156	1.04047	0.0952057	0.500542
ABHEB	Q96IU4	rectum	male	2	2	0.85425	0.709925	1.02792	0.0952431	0.500661
INSL4	Q14641	rectum	male	2	2	1.12243	0.980006	1.28555	0.0952673	0.500689
IL-1F9	Q9NZH8	rectum	male	2	2	1.10066	0.983367	1.23194	0.0952711	0.500689
PUF60	Q9UHX1	rectum	male	2	2	1.16333	0.973842	1.38969	0.0953621	0.500853
uPA	P00749	rectum	male	2	2	1.1605	0.9742	1.38242	0.0954749	0.501112
PHB2	Q99623	rectum	male	2	2	1.10437	0.982676	1.24114	0.0955958	0.501135
kallikrein 14	Q9P0G3	rectum	male	2	2	1.21256	0.966612	1.52109	0.09564	0.501153
SPHK2	Q9NRA0	rectum	male	2	2	1.11767	0.980588	1.27391	0.0956495	0.501183
ADH6	P28332	rectum	male	2	2	0.787393	0.594318	1.04319	0.0958417	0.50146
PPIE	Q9UNP9	rectum	male	2	2	0.842544	0.688676	1.03079	0.0958679	0.50146
IF4A3	P38919	rectum	male	2	2	1.16581	0.973167	1.39659	0.0959518	0.50157
SIA8D	Q92187	rectum	male	2	2	1.12792	0.978804	1.29975	0.0961435	0.502278
BACD3	Q9H3F6	rectum	male	2	2	0.79638	0.608997	1.04142	0.0962218	0.502407
TWF1	Q12792	rectum	male	2	2	0.768244	0.563032	1.04825	0.0963603	0.502847
BTG	P02775	rectum	male	2	2	0.791341	0.60045	1.04292	0.0965948	0.503379
BAD	Q92934	rectum	male	2	2	0.80162	0.61748	1.04067	0.0968016	0.503755
Ephrin-A2	O43921	rectum	male	2	2	1.2304	0.963259	1.57163	0.0968682	0.503813
PIWL1	Q96J94	rectum	male	2	2	1.16164	0.973307	1.38642	0.0968772	0.503813
LIF sR	P42702	rectum	male	2	2	1.21475	0.965173	1.52887	0.0973421	0.50507
PKN2	Q16513	rectum	male	2	2	0.863304	0.725544	1.02722	0.0974821	0.505446
SPIN1	Q9Y657	rectum	male	2	2	1.11133	0.980886	1.25913	0.0975147	0.505497
SUMF1	Q8NBK3	rectum	male	2	2	1.18503	0.969297	1.44877	0.0977612	0.505994
SUGT1	Q9Y2Z0	rectum	male	2	2	0.799397	0.613215	1.04211	0.0979079	0.506351
RABL6	Q3YEC7	rectum	male	2	2	0.807447	0.626768	1.04021	0.0979416	0.506417
GPR110	Q5T601	rectum	male	2	2	0.834404	0.673361	1.03396	0.0979859	0.506497
FYN	P06241	rectum	male	2	2	0.790768	0.598808	1.04427	0.097993	0.506497
MMP-9	P14780	rectum	male	2	2	0.844491	0.691262	1.03169	0.0980062	0.506497
SH3L1	O75368	rectum	male	2	2	0.791575	0.600008	1.0443	0.0982658	0.50716
ROA1	P09651	rectum	male	2	2	0.808241	0.627953	1.04029	0.0982836	0.507187
CN37	P09543	rectum	male	2	2	0.810345	0.631496	1.03985	0.0983612	0.507253
LOXL3	P58215	rectum	male	2	2	0.827799	0.66157	1.03579	0.0984422	0.507253
sICAM-2	P13598	rectum	male	2	2	1.15344	0.973778	1.36626	0.0984556	0.507253
BAI1	O14514	rectum	male	2	2	0.837948	0.67941	1.03348	0.098494	0.507253
DYL2	Q96FJ2	rectum	male	2	2	0.785058	0.589105	1.04619	0.0985842	0.507331
CNN2	Q99439	rectum	male	2	2	0.806565	0.624964	1.04093	0.0985925	0.507354
Neddylin	Q15843	rectum	male	2	2	0.807273	0.626041	1.04097	0.0988558	0.508126
AF1L1	Q8TED9	rectum	male	2	2	1.12041	0.978882	1.28241	0.0989055	0.508242
alpha-1-antichymotrypsin complex	P01011	rectum	male	2	2	1.14523	0.974789	1.34548	0.0990669	0.5084
ECP	P12724	rectum	male	2	2	0.849227	0.699331	1.03125	0.0990691	0.5084
SYAP1	Q96A49	rectum	male	2	2	0.791585	0.59953	1.04516	0.0992671	0.508725
SG1D2	O95969	rectum	male	2	2	0.799469	0.612673	1.04322	0.0992805	0.508725
ADAT2	Q7Z6V5	rectum	male	2	2	0.862395	0.723181	1.02841	0.0993296	0.508781
RAB2A	P61019	rectum	male	2	2	0.79482	0.604861	1.04444	0.0993622	0.508785
ARRD5	A6NEK1	rectum	male	2	2	0.813511	0.636435	1.03985	0.0993672	0.508785
MRCKB	Q9Y5S2	rectum	male	2	2	0.84326	0.688434	1.03291	0.0995283	0.50902
DB121	Q5J5C9	rectum	male	2	2	0.817931	0.643845	1.03909	0.0997726	0.509464
CAD17	Q12864	rectum	male	2	2	0.842056	0.686177	1.03335	0.0997824	0.509464
FPPS	P14324	rectum	male	2	2	0.828033	0.661313	1.03678	0.0999593	0.510011
LRSM1	Q6UWE0	rectum	male	2	2	0.803528	0.619118	1.04287	0.100087	0.510184
Lactoferrin	P02788	rectum	male	2	2	0.82068	0.648451	1.03865	0.100094	0.510197
TM237	Q96Q45	rectum	male	2	2	0.800681	0.61428	1.04364	0.100169	0.510259
MK06	Q16659	rectum	male	2	2	1.18022	0.968628	1.43804	0.100225	0.510374
Vti1-rp1	Q9UEU0	rectum	male	2	2	0.777625	0.57599	1.04985	0.100522	0.511093
CXD2	Q9UKL4	rectum	male	2	2	1.11798	0.978643	1.27717	0.100569	0.511104
HSH2D	Q96JZ2	rectum	male	2	2	0.874509	0.745151	1.02632	0.100625	0.511136
LYPD1	Q8N2G4	rectum	male	2	2	1.14039	0.974841	1.33406	0.100681	0.51124
SPRN	Q5BIV9	rectum	male	2	2	0.801881	0.616041	1.04378	0.100714	0.511249
MED11	Q9P086	rectum	male	2	2	1.13236	0.976134	1.31359	0.100785	0.511337
NFU1	Q9UMS0	rectum	male	2	2	0.811728	0.632618	1.04155	0.101021	0.511719
PRGC1	Q9UBK2	rectum	male	2	2	1.09737	0.981994	1.22629	0.101138	0.512112
TTC27	Q6P3X3	rectum	male	2	2	0.816035	0.63994	1.04059	0.101175	0.512198
EFHD2	Q96C19	rectum	male	2	2	0.839478	0.68097	1.03488	0.101251	0.512375
LRRC4	Q9HBW1	rectum	male	2	2	1.17101	0.969531	1.41437	0.101263	0.512395
PRC1	O43663	rectum	male	2	2	1.10711	0.980234	1.2504	0.101319	0.512527
SLNL1	Q499Z3	rectum	male	2	2	1.18206	0.967614	1.44403	0.101501	0.512721
FKB1B	P68106	rectum	male	2	2	0.819025	0.644949	1.04009	0.101511	0.512721
GLCM	P04062	rectum	male	2	2	1.19417	0.965523	1.47697	0.101752	0.513319
SLIT2	O94813	rectum	male	2	2	1.187	0.966589	1.45767	0.101898	0.513776
RCN3	Q96D15	rectum	male	2	2	0.861714	0.720888	1.03005	0.102099	0.514369
LIRA1	O75019	rectum	male	2	2	0.855646	0.709746	1.03154	0.10217	0.514483
HDAC4	P56524	rectum	male	2	2	0.762185	0.55033	1.0556	0.102187	0.514483
CD46	P15529	rectum	male	2	2	1.16245	0.970404	1.3925	0.102285	0.514669
DRG-1	Q9NP79	rectum	male	2	2	0.795686	0.604864	1.04671	0.102332	0.514845
NCF-1	P14598	rectum	male	2	2	0.845755	0.691689	1.03414	0.102512	0.515082
DLG3	Q92796	rectum	male	2	2	1.14614	0.973026	1.35006	0.102539	0.515143
VHL	P40337	rectum	male	2	2	0.820747	0.647435	1.04045	0.10262	0.515358
PKB beta	P31751	rectum	male	2	2	0.799456	0.610976	1.04608	0.102769	0.515697
AP2A2	O94973	rectum	male	2	2	0.7966	0.606127	1.04693	0.102886	0.515912
RIPK2	O43353	rectum	male	2	2	1.15163	0.971887	1.36463	0.102972	0.515916
IGFBP-1	P08833	rectum	male	2	2	1.19347	0.96489	1.47621	0.103001	0.515985
WNK1	Q9H4A3	rectum	male	2	2	0.818503	0.643228	1.04154	0.103329	0.516263
COLL1	A2RUU4	rectum	male	2	2	1.13921	0.973847	1.33266	0.103357	0.516296
CHP1	Q99653	rectum	male	2	2	0.822232	0.649684	1.04061	0.103368	0.516296
FBXL5	Q9UKA1	rectum	male	2	2	0.83704	0.675633	1.03701	0.103633	0.516929
PAK6	Q9NQU5	rectum	male	2	2	0.777652	0.574452	1.05273	0.103646	0.516961
C43BP:START domain	Q9Y5P4	rectum	male	2	2	0.79719	0.606701	1.04749	0.103748	0.517026
SNRPA	P09012	rectum	male	2	2	0.84199	0.684367	1.03592	0.103888	0.517254
MICA	Q29983	rectum	male	2	2	1.13812	0.973793	1.33018	0.103913	0.517313
PNMA2	Q9UL42	rectum	male	2	2	1.09901	0.980787	1.23148	0.103978	0.517313
AGO1	Q9UL18	rectum	male	2	2	0.794753	0.602498	1.04836	0.103999	0.517313
SPCS	Q9HD40	rectum	male	2	2	0.813754	0.634709	1.04331	0.104038	0.517313
RHOQ	P17081	rectum	male	2	2	0.811162	0.630189	1.04411	0.104189	0.517701
IFNA4	P05014	rectum	male	2	2	1.08864	0.982467	1.20629	0.104778	0.518971
TOIP1:Nuclear	Q5JTV8	rectum	male	2	2	1.11943	0.976775	1.28293	0.104779	0.518971
RAB13	P51153	rectum	male	2	2	0.809411	0.626917	1.04503	0.104785	0.518971
TNF sR-I	P19438	rectum	male	2	2	1.19322	0.963842	1.47719	0.104836	0.518971
TIFA	Q96CG3	rectum	male	2	2	1.10834	0.97877	1.25507	0.104872	0.518971
CT451	Q5HYN5	rectum	male	2	2	0.860739	0.718039	1.0318	0.10491	0.518971
Angiopoietin-1	Q15389	rectum	male	2	2	0.812556	0.632242	1.0443	0.104933	0.518971
CLM2	Q496F6	rectum	male	2	2	0.832149	0.666403	1.03912	0.104942	0.518971
NCOA2	Q15596	rectum	male	2	2	1.12632	0.975445	1.30053	0.104987	0.518971
FKBP3	Q00688	rectum	male	2	2	0.805657	0.620412	1.04621	0.105005	0.518971
WFDC6	Q9BQY6	rectum	male	2	2	0.88423	0.762005	1.02606	0.105012	0.518971
PDGF-AA	P04085	rectum	male	2	2	0.816908	0.639687	1.04323	0.105061	0.519011
Cadherin-6	P55285	rectum	male	2	2	1.12402	0.975831	1.29471	0.105063	0.519011
NDRG2	Q9UN36	rectum	male	2	2	0.852611	0.702994	1.03407	0.105307	0.519319
DJC16	Q9Y2G8	rectum	male	2	2	0.8205	0.645767	1.04251	0.105401	0.519501
EMID1	Q96A84	rectum	male	2	2	1.14706	0.971459	1.3544	0.105577	0.519522
Granzyme K	P49863	rectum	male	2	2	0.856296	0.709606	1.03331	0.105623	0.519534
GCDH	Q92947	rectum	male	2	2	0.802972	0.615544	1.04747	0.105664	0.519585
MFA3L	O75121	rectum	male	2	2	0.783983	0.583775	1.05285	0.105741	0.519777
DCPS	Q96C86	rectum	male	2	2	1.13083	0.974315	1.31248	0.105745	0.519777
L-plastin	P13796	rectum	male	2	2	1.18361	0.964938	1.45184	0.105772	0.519789
ACE	P12821	rectum	male	2	2	0.873329	0.741126	1.02911	0.105817	0.519935
AP1AR	Q63HQ0	rectum	male	2	2	1.18919	0.963901	1.46714	0.105903	0.520123
NECA3	Q96P71	rectum	male	2	2	0.828005	0.658653	1.0409	0.105961	0.520321
LEG9	O00182	rectum	male	2	2	1.10796	0.97839	1.25469	0.106167	0.52083
TIMD3	Q8TDQ0	rectum	male	2	2	0.853158	0.703637	1.03445	0.106219	0.520961
RBP	P02753	rectum	male	2	2	1.20292	0.961247	1.50536	0.106404	0.521408
KSYK:SH2, 1 and 2	P43405	rectum	male	2	2	0.786548	0.587665	1.05274	0.106441	0.521544
5'-Nucleotidase	P21589	rectum	male	2	2	0.834388	0.669659	1.03964	0.106627	0.521968
Chondrocalcin	P02458	rectum	male	2	2	0.859708	0.715385	1.03315	0.106923	0.522752
ADA32	Q8TC27	rectum	male	2	2	1.13432	0.973153	1.32219	0.10698	0.522893
BLNK	Q8WV28	rectum	male	2	2	0.815034	0.635549	1.04521	0.107056	0.52309
OLR1	P78380	rectum	male	2	2	0.849263	0.696159	1.03604	0.107204	0.523429
EXD1	Q8NHP7	rectum	male	2	2	1.09418	0.980668	1.22083	0.107258	0.523488
CAST1	Q8WTX7	rectum	male	2	2	1.13931	0.972083	1.33531	0.107317	0.523527
MEMO1	Q9Y316	rectum	male	2	2	0.773033	0.565016	1.05763	0.107483	0.52369
p16-ARC	O15511	rectum	male	2	2	0.859239	0.714231	1.03369	0.107693	0.524002
TRIM5	Q9C035	rectum	male	2	2	1.14712	0.970385	1.35604	0.107876	0.524453
CLH1	Q00610	rectum	male	2	2	0.785745	0.58562	1.05426	0.107907	0.524453
KSYK:Protein Kinase	P43405	rectum	male	2	2	0.815392	0.635716	1.04585	0.108062	0.524922
MNDA	P41218	rectum	male	2	2	0.825447	0.653181	1.04315	0.108217	0.525262
S2538	Q96DW6	rectum	male	2	2	1.14896	0.969864	1.36113	0.108265	0.525354
CAN9	O14815	rectum	male	2	2	1.14536	0.97048	1.35176	0.108384	0.525512
14-3-3 protein theta	P27348	rectum	male	2	2	0.81372	0.632673	1.04658	0.108402	0.525512
Beta-dystroglycan	Q14118	rectum	male	2	2	1.152	0.969231	1.36922	0.108409	0.525512
SGTA	O43765	rectum	male	2	2	0.801354	0.611473	1.0502	0.108495	0.52552
GRB2-related adapter protein 2	O75791	rectum	male	2	2	0.809263	0.62496	1.04792	0.108496	0.52552
OMGP	P23515	rectum	male	2	2	0.840599	0.679983	1.03915	0.1085	0.52552
ERBB3	P21860	rectum	male	2	2	1.22032	0.956874	1.5563	0.108562	0.525611
PROSC	O94903	rectum	male	2	2	0.807355	0.621657	1.04852	0.108569	0.525611
LYG2	Q86SG7	rectum	male	2	2	0.817537	0.639183	1.04566	0.108625	0.525699
PSPC1	Q8WXF1	rectum	male	2	2	0.841528	0.6816	1.03898	0.10863	0.525699
PRC1	O43663	rectum	male	2	2	0.848559	0.694285	1.03711	0.108709	0.525882
NCC27	O00299	rectum	male	2	2	0.81195	0.629481	1.04731	0.10871	0.525882
NADPH-P450 Oxidoreductase	P16435	rectum	male	2	2	0.841945	0.68229	1.03896	0.108782	0.525882
CEL	P19835	rectum	male	2	2	0.828459	0.658197	1.04276	0.108886	0.525885
ARC1B	O15143	rectum	male	2	2	0.826215	0.654242	1.04339	0.108886	0.525885
BECN1	Q14457	rectum	male	2	2	0.831219	0.663053	1.04203	0.108948	0.526038
GUC1B	Q9UMX6	rectum	male	2	2	0.859786	0.714766	1.03423	0.108963	0.526038
CNGA2	Q16280	rectum	male	2	2	0.850905	0.698437	1.03666	0.109018	0.526207
KHDR2	Q5VWX1	rectum	male	2	2	0.820167	0.643516	1.04531	0.109177	0.526368
DUS28	Q4G0W2	rectum	male	2	2	0.806097	0.61921	1.04939	0.109214	0.526368
LX15B	O15296	rectum	male	2	2	1.11374	0.976164	1.27071	0.1093	0.526374
Protein disulfide isomerase A3	P30101	rectum	male	2	2	0.808994	0.624007	1.04882	0.10957	0.527156
INSL5	Q9Y5Q6	rectum	male	2	2	1.10762	0.977276	1.25535	0.109573	0.527156
ST1C4	O75897	rectum	male	2	2	1.12004	0.974784	1.28693	0.109691	0.527301
Caspase-8	Q14790	rectum	male	2	2	1.12925	0.972952	1.31065	0.109777	0.527437
RPAB4	P53803	rectum	male	2	2	0.790787	0.593052	1.05445	0.109861	0.527549
DLG2	Q15700	rectum	male	2	2	0.79464	0.599332	1.05359	0.110219	0.528103
SHC2	P98077	rectum	male	2	2	1.20907	0.957733	1.52635	0.110324	0.528418
ESAM	Q96AP7	rectum	male	2	2	0.83083	0.661771	1.04308	0.110351	0.528456
SYT6	Q5T7P8	rectum	male	2	2	0.826744	0.654353	1.04455	0.110795	0.529111
Zyxin	Q15942	rectum	male	2	2	0.84393	0.685022	1.0397	0.110895	0.529294
FATE1	Q969F0	rectum	male	2	2	1.13183	0.971939	1.31803	0.111007	0.529408
PQBP1	O60828	rectum	male	2	2	1.10878	0.976505	1.25896	0.111129	0.529611
UBE3A	Q05086	rectum	male	2	2	0.791573	0.593727	1.05535	0.111194	0.529611
MLL2	O14686	rectum	male	2	2	0.855946	0.706839	1.03651	0.111204	0.529611
CAB39	Q9Y376	rectum	male	2	2	0.797253	0.603153	1.05382	0.111447	0.529804
HXA5	P20719	rectum	male	2	2	1.1539	0.967234	1.37659	0.111849	0.53082
TRBP2	Q15633	rectum	male	2	2	0.823707	0.648549	1.04617	0.111851	0.53082
Tpo	P40225	rectum	male	2	2	1.11835	0.974253	1.28376	0.111984	0.531051
SOSB2	Q96AH0	rectum	male	2	2	0.833577	0.665917	1.04345	0.112118	0.531307
CA185	Q5T7R7	rectum	male	2	2	1.11456	0.974939	1.27417	0.11222	0.531569
C1-Esterase Inhibitor	P05155	rectum	male	2	2	1.16226	0.965167	1.3996	0.112738	0.532497
TRAT1	Q6PIZ9	rectum	male	2	2	0.863781	0.720785	1.03515	0.112766	0.532533
TIG2	Q99969	rectum	male	2	2	1.16398	0.964694	1.40444	0.113009	0.533211
SAP	P02743	rectum	male	2	2	1.23759	0.950778	1.61093	0.113028	0.533275
SDF2L	Q9HCN8	rectum	male	2	2	0.847539	0.690617	1.04012	0.113317	0.533834
LYSM4	Q5XG99	rectum	male	2	2	0.858148	0.710108	1.03705	0.11333	0.533846
PGRC1	O00264	rectum	male	2	2	0.837774	0.672894	1.04305	0.113424	0.534009
Caspase-4	P49662	rectum	male	2	2	1.11739	0.973881	1.28204	0.113515	0.534129
L10K	Q9UNZ5	rectum	male	2	2	1.1571	0.965711	1.38643	0.113706	0.534319
CDHR3	Q6ZTQ4	rectum	male	2	2	1.11049	0.975202	1.26456	0.113848	0.534647
AMNLS	Q9BXJ7	rectum	male	2	2	1.10485	0.976324	1.25031	0.114053	0.535122
CXA8	P48165	rectum	male	2	2	1.09425	0.978541	1.22364	0.114213	0.535328
14-3-3 protein gamma	P61981	rectum	male	2	2	0.835845	0.669088	1.04416	0.114261	0.535328
RFC4	P35249	rectum	male	2	2	1.09808	0.977587	1.23343	0.114626	0.536181
HSP 70		rectum	male	2	2	1.14958	0.966745	1.367	0.114731	0.536375
SLUG	O43623	rectum	male	2	2	1.11437	0.974002	1.27496	0.114917	0.536402
MAP3K3	Q99759	rectum	male	2	2	0.870509	0.732641	1.03432	0.114936	0.536423
ATF5	Q9Y2D1	rectum	male	2	2	0.900474	0.790351	1.02594	0.11522	0.537226
BPI	P17213	rectum	male	2	2	0.842696	0.681055	1.0427	0.115227	0.537226
H6ST3	Q8IZP7	rectum	male	2	2	0.87504	0.741126	1.03315	0.115229	0.537226
CHL1	O00533	rectum	male	2	2	0.857182	0.70758	1.03841	0.115309	0.537228
CHM2A	O43633	rectum	male	2	2	0.80263	0.610448	1.05532	0.115391	0.537258
FOXJ2	Q9P0K8	rectum	male	2	2	0.864298	0.720794	1.03637	0.115418	0.537309
RPAIN	Q86UA6	rectum	male	2	2	0.881448	0.75323	1.03149	0.115632	0.537772
SHAN1	Q9Y566	rectum	male	2	2	1.15606	0.964988	1.38496	0.115649	0.537772
HXC11	O43248	rectum	male	2	2	1.13777	0.968648	1.33642	0.115951	0.538069
Secretagogin	O76038	rectum	male	2	2	1.12838	0.970625	1.31178	0.115965	0.538092
IF4B	P23588	rectum	male	2	2	0.815551	0.632427	1.0517	0.116077	0.538337
MO2R2	Q6Q8B3	rectum	male	2	2	1.12328	0.971654	1.29857	0.116114	0.538431
CLC7A	Q9BXN2	rectum	male	2	2	0.862665	0.717461	1.03725	0.116185	0.538578
SHC4	Q6S5L8	rectum	male	2	2	0.861854	0.715896	1.03757	0.116325	0.538758
CNDP1	Q96KN2	rectum	male	2	2	0.858097	0.708851	1.03877	0.116457	0.539017
FKBP7	Q9Y680	rectum	male	2	2	0.802189	0.609191	1.05633	0.116489	0.539017
PSG11	Q9UQ72	rectum	male	2	2	0.866926	0.725277	1.03624	0.116679	0.539392
NPDC1	Q9NQX5	rectum	male	2	2	1.12237	0.971602	1.29653	0.11676	0.539636
RND3	P61587	rectum	male	2	2	0.836274	0.668803	1.04568	0.116836	0.539762
HIRP3	Q9BW71	rectum	male	2	2	1.1257	0.970751	1.30538	0.117096	0.540298
SNAA	P54920	rectum	male	2	2	0.78904	0.58666	1.06123	0.117132	0.540308
FABPA	P15090	rectum	male	2	2	1.19561	0.95614	1.49505	0.117194	0.540366
GMEB2	Q9UKD1	rectum	male	2	2	0.817604	0.635508	1.05188	0.117224	0.540438
CHM1B	Q7LBR1	rectum	male	2	2	0.812714	0.626981	1.05347	0.117228	0.540438
ADPPT	Q9NRN7	rectum	male	2	2	0.800748	0.606366	1.05744	0.117285	0.54056
Secretoglobin family 3A member 1	Q96QR1	rectum	male	2	2	1.17393	0.960344	1.43502	0.117571	0.540912
DCA11	Q8TEB1	rectum	male	2	2	0.886205	0.761737	1.03101	0.117706	0.541023
OX2G	P41217	rectum	male	2	2	0.840918	0.676826	1.04479	0.117738	0.541061
RBP56	Q92804	rectum	male	2	2	0.822352	0.6436	1.05075	0.117797	0.541101
C9	P02748	rectum	male	2	2	1.17293	0.960351	1.43257	0.117953	0.541379
HSP 90b	P08238	rectum	male	2	2	0.801568	0.607452	1.05771	0.117966	0.541379
PSB9	P28065	rectum	male	2	2	1.10718	0.974483	1.25795	0.11802	0.541527
GPNMB:ECD	Q14956	rectum	male	2	2	1.17691	0.959235	1.44398	0.1185	0.542399
CA050	Q9BV19	rectum	male	2	2	1.10893	0.973832	1.26278	0.118777	0.542931
CDKN3	Q16667	rectum	male	2	2	0.858873	0.709406	1.03983	0.118866	0.543182
GL8D2	Q9H1C3	rectum	male	2	2	1.12015	0.971259	1.29187	0.118944	0.543324
RANTES	P13501	rectum	male	2	2	0.836956	0.669169	1.04681	0.118957	0.543324
P-Selectin	P16109	rectum	male	2	2	0.834994	0.665571	1.04755	0.11911	0.543493
Myostatin	O14793	rectum	male	2	2	0.874932	0.739582	1.03505	0.11919	0.543697
CSF-1	P09603	rectum	male	2	2	1.15572	0.96329	1.38659	0.119359	0.544083
CC90B	Q9GZT6	rectum	male	2	2	0.862667	0.716308	1.03893	0.119388	0.544083
SIR1	Q96EB6	rectum	male	2	2	1.14749	0.96504	1.36443	0.11943	0.544166
TCF24	Q7RTU0	rectum	male	2	2	0.85741	0.706381	1.04073	0.119678	0.544536
Apoptosis regulator Bcl-W	Q92843	rectum	male	2	2	0.834821	0.665025	1.04797	0.11968	0.544536
Kallikrein 11	Q9UBX7	rectum	male	2	2	1.16913	0.960257	1.42343	0.119683	0.544536
CIAO1	O76071	rectum	male	2	2	0.802726	0.608626	1.05873	0.119735	0.5447
CBL	P22681	rectum	male	2	2	0.802167	0.607619	1.059	0.119841	0.544821
NXPH1	P58417	rectum	male	2	2	0.89433	0.776904	1.0295	0.119926	0.545029
SYSM	Q9NP81	rectum	male	2	2	0.787677	0.583029	1.06416	0.119982	0.545107
MMP-3	P08254	rectum	male	2	2	1.15917	0.962209	1.39644	0.120063	0.545208
Calcineurin	P63098	rectum	male	2	2	0.827493	0.651674	1.05075	0.120237	0.545247
ABCF3	Q9NUQ8	rectum	male	2	2	0.827235	0.651167	1.05091	0.12035	0.545455
MAGE-4	P43358	rectum	male	2	2	0.868772	0.727367	1.03767	0.120654	0.546209
SCO2	O43819	rectum	male	2	2	0.824649	0.646398	1.05205	0.120762	0.546256
TRPT1	Q86TN4	rectum	male	2	2	1.13615	0.966915	1.335	0.120873	0.546497
AMOT	Q4VCS5	rectum	male	2	2	0.829934	0.655751	1.05038	0.120908	0.546559
PSG5	Q15238	rectum	male	2	2	1.10492	0.974022	1.2534	0.120944	0.546559
MED10	Q9BTT4	rectum	male	2	2	0.782766	0.574367	1.06678	0.120977	0.546618
ESAM	Q96AP7	rectum	male	2	2	0.838601	0.67129	1.04761	0.121071	0.54676
Collagen alpha-3(VI):BPTI/Kunitz inhibitor	P12111	rectum	male	2	2	1.16086	0.961346	1.40178	0.121082	0.54676
Macrophage scavenger receptor:ECD	P21757	rectum	male	2	2	1.16083	0.961216	1.40191	0.121358	0.547191
SPC25	Q9HBM1	rectum	male	2	2	1.14252	0.965278	1.3523	0.121361	0.547191
MGT5A	Q09328	rectum	male	2	2	1.19061	0.954769	1.48471	0.121379	0.547236
KIAP	Q96CA5	rectum	male	2	2	0.84496	0.682717	1.04576	0.121467	0.547306
AURKB	Q96GD4	rectum	male	2	2	1.15704	0.961994	1.39164	0.121477	0.547306
BLMH	Q13867	rectum	male	2	2	1.10734	0.973247	1.2599	0.121576	0.547462
Cathepsin H	P09668	rectum	male	2	2	0.863251	0.716591	1.03993	0.121656	0.547673
MIP-3a	P78556	rectum	male	2	2	1.09181	0.976841	1.22032	0.121805	0.547884
CD23	P06734	rectum	male	2	2	1.17567	0.95772	1.44322	0.121858	0.547884
PP11	P21128	rectum	male	2	2	1.14679	0.964091	1.36411	0.121878	0.547889
MRE11	P49959	rectum	male	2	2	0.843063	0.679023	1.04673	0.122036	0.548142
IGF-I sR	P08069	rectum	male	2	2	1.19113	0.954249	1.4868	0.122102	0.548142
SLAF5	Q9UIB8	rectum	male	2	2	0.852698	0.696719	1.0436	0.122113	0.548142
GNMT	Q14749	rectum	male	2	2	0.827458	0.650755	1.05214	0.122285	0.548294
Aminopeptidase	Q9Y646	rectum	male	2	2	0.866911	0.723257	1.0391	0.122333	0.548324
GRIK2	Q13002	rectum	male	2	2	1.15959	0.96101	1.39921	0.122348	0.548324
FOXL2	P58012	rectum	male	2	2	0.851331	0.6941	1.04418	0.12235	0.548324
UBC9	P63279	rectum	male	2	2	0.816194	0.6308	1.05608	0.122361	0.548324
VP26A	O75436	rectum	male	2	2	0.814612	0.627855	1.05692	0.122759	0.548996
RAB2B	Q8WUD1	rectum	male	2	2	1.13263	0.966906	1.32675	0.122831	0.549055
CTNA1	P35221	rectum	male	2	2	0.752413	0.524186	1.08001	0.122931	0.549194
MESD2	Q14696	rectum	male	2	2	0.800027	0.602533	1.06225	0.122964	0.549278
CD3G	P09693	rectum	male	2	2	1.10598	0.973087	1.25701	0.123012	0.549278
PPM1L	Q5SGD2	rectum	male	2	2	0.821205	0.639337	1.05481	0.123021	0.549278
FCRL2	Q96LA5	rectum	male	2	2	1.13242	0.966869	1.32631	0.123041	0.54929
CSRP3	P50461	rectum	male	2	2	0.838775	0.670797	1.04882	0.123089	0.549305
PCD17	O14917	rectum	male	2	2	0.84497	0.682083	1.04676	0.123137	0.549337
LIN7B	Q9HAP6	rectum	male	2	2	1.10377	0.973544	1.25142	0.123224	0.549473
JKIP3	Q5VZ66	rectum	male	2	2	1.13099	0.967029	1.32276	0.123458	0.550034
CLCKB	P51801	rectum	male	2	2	0.836635	0.666675	1.04992	0.123686	0.550273
TMM85	Q5J8M3	rectum	male	2	2	0.855827	0.701945	1.04344	0.123692	0.550273
STX12	Q86Y82	rectum	male	2	2	0.803164	0.607554	1.06175	0.123759	0.550283
AN32C	O43423	rectum	male	2	2	0.822902	0.642028	1.05473	0.12376	0.550283
FABPA	P15090	rectum	male	2	2	1.21838	0.9471	1.56736	0.124287	0.551071
SAM50	Q9Y512	rectum	male	2	2	1.11827	0.96969	1.28961	0.124342	0.551131
WFDC3	Q8IUB2	rectum	male	2	2	0.813594	0.625339	1.05852	0.124441	0.551201
DR6	O75509	rectum	male	2	2	1.15548	0.960822	1.38957	0.124696	0.551605
CDK1/cyclin B	P06493	rectum	male	2	2	1.13045	0.966642	1.32201	0.124738	0.551738
STMN2	Q93045	rectum	male	2	2	0.84754	0.685921	1.04724	0.125431	0.553122
MAPK5	Q8IW41	rectum	male	2	2	1.15149	0.961267	1.37937	0.125727	0.553669
ARHI	O95661	rectum	male	2	2	1.12564	0.967365	1.30981	0.125817	0.553801
MYZAP	P0CAP1	rectum	male	2	2	1.1992	0.950338	1.51322	0.125837	0.553816
PNKP	Q96T60	rectum	male	2	2	0.820742	0.637268	1.05704	0.12595	0.55407
RRFM	Q96E11	rectum	male	2	2	0.827094	0.648571	1.05476	0.125958	0.55407
OSM	P13725	rectum	male	2	2	1.08762	0.976685	1.21115	0.125974	0.55407
PADI4	Q9UM07	rectum	male	2	2	0.853222	0.696241	1.0456	0.125983	0.55407
HSP76	P17066	rectum	male	2	2	1.16193	0.958688	1.40825	0.126043	0.554095
WN10B	O00744	rectum	male	2	2	1.1024	0.972907	1.24913	0.126227	0.554149
FKBP5	Q13451	rectum	male	2	2	0.802536	0.605356	1.06394	0.126235	0.554149
CD3E	P07766	rectum	male	2	2	1.16193	0.958569	1.40843	0.126286	0.554301
FAAA	P16930	rectum	male	2	2	1.13857	0.964007	1.34475	0.126443	0.554652
CRYL1	Q9Y2S2	rectum	male	2	2	0.810027	0.618234	1.06132	0.126445	0.554652
NOTC2	Q04721	rectum	male	2	2	1.17797	0.954756	1.45337	0.126503	0.554697
KATL1	Q9BW62	rectum	male	2	2	0.87216	0.731695	1.03959	0.126856	0.55513
PSB10	P40306	rectum	male	2	2	1.13455	0.964794	1.33417	0.126876	0.55513
Otoraplin	Q9NRC9	rectum	male	2	2	1.14112	0.963188	1.35193	0.126932	0.55513
LFA-1 alpha-L chain	P20701	rectum	male	2	2	0.826908	0.647831	1.05549	0.126934	0.55513
RN146	Q9NTX7	rectum	male	2	2	1.10672	0.971593	1.26063	0.126961	0.555203
Dtk	Q06418	rectum	male	2	2	1.13678	0.964202	1.34026	0.126999	0.555248
COCH	O43405	rectum	male	2	2	0.849615	0.689063	1.04758	0.12725	0.555427
CEP76	Q8TAP6	rectum	male	2	2	1.11877	0.96845	1.29241	0.127388	0.555784
VTM2L	Q96N03	rectum	male	2	2	1.11772	0.96867	1.28971	0.127492	0.555875
SORC2	Q96PQ0	rectum	male	2	2	1.14667	0.96161	1.36734	0.1275	0.555875
TPST1	O60507	rectum	male	2	2	1.20548	0.947873	1.53311	0.127627	0.555944
SPD2B	A1X283	rectum	male	2	2	0.847167	0.684387	1.04866	0.127633	0.555944
R4RL1	Q86UN2	rectum	male	2	2	1.1889	0.951631	1.48533	0.127646	0.555944
SHAN3	Q9BYB0	rectum	male	2	2	0.819313	0.633967	1.05885	0.12776	0.556113
CM35H	Q9UGN4	rectum	male	2	2	1.17326	0.955074	1.44128	0.127987	0.556442
PCNP	Q8WW12	rectum	male	2	2	0.841182	0.673186	1.0511	0.128132	0.556609
PKC-G	P05129	rectum	male	2	2	1.1535	0.959656	1.38651	0.128191	0.556733
TIMP-1	P01033	rectum	male	2	2	0.905555	0.796895	1.02903	0.12822	0.556793
cSHMT	P34896	rectum	male	2	2	0.820732	0.636267	1.05867	0.128262	0.556829
NO40	Q9NP64	rectum	male	2	2	1.17405	0.954623	1.44391	0.1285	0.557154
Coagulation Factor VIII	P00451	rectum	male	2	2	0.871325	0.729535	1.04067	0.128504	0.557154
RALB	P11234	rectum	male	2	2	0.840641	0.672009	1.05159	0.128608	0.557259
UPP2	O95045	rectum	male	2	2	0.82661	0.646546	1.05682	0.12874	0.557534
STML1	Q9UBI4	rectum	male	2	2	1.16552	0.956461	1.42027	0.128861	0.557745
RHG05	Q13017	rectum	male	2	2	0.792757	0.587292	1.0701	0.129191	0.558307
CALCB	P10092	rectum	male	2	2	1.07637	0.978696	1.1838	0.129442	0.558873
ADDB	P35612	rectum	male	2	2	0.801504	0.602126	1.0669	0.129463	0.558921
NALP4	Q96MN2	rectum	male	2	2	1.09805	0.972897	1.23929	0.12979	0.559504
HSP 70		rectum	male	2	2	1.14775	0.960273	1.37183	0.129908	0.559776
NDRG1	Q92597	rectum	male	2	2	0.872571	0.731413	1.04097	0.130032	0.559898
SEN15	Q8WW01	rectum	male	2	2	0.850748	0.690114	1.04877	0.130037	0.5599
PH	P01298	rectum	male	2	2	1.15176	0.959099	1.38311	0.130327	0.560526
RET1L	Q5VY80	rectum	male	2	2	1.09193	0.974333	1.22373	0.130348	0.560526
ClpP endopeptidase	Q16740	rectum	male	2	2	0.76402	0.539025	1.08293	0.130453	0.56084
CRBB1	P53674	rectum	male	2	2	0.834603	0.660117	1.05521	0.130822	0.561463
PCBP3	P57721	rectum	male	2	2	0.82895	0.649884	1.05736	0.130838	0.561463
BMP-7	P18075	rectum	male	2	2	1.13129	0.963887	1.32777	0.131096	0.561682
GDF-3	Q9NR23	rectum	male	2	2	0.862503	0.711799	1.04511	0.131142	0.561771
RABP2	P29373	rectum	male	2	2	1.17324	0.95344	1.4437	0.131174	0.561869
KTDAP	P60985	rectum	male	2	2	0.850973	0.690091	1.04936	0.131215	0.561943
KCNE3	Q9Y6H6	rectum	male	2	2	0.862378	0.711536	1.0452	0.131216	0.561943
PATE4	P0C8F1	rectum	male	2	2	1.17161	0.953699	1.43931	0.13144	0.562329
KKLC1	Q5H943	rectum	male	2	2	0.790018	0.581593	1.07314	0.131485	0.562473
DPYL3	Q14195	rectum	male	2	2	0.831592	0.65438	1.05679	0.131503	0.562473
NOMO2	Q5JPE7	rectum	male	2	2	0.850994	0.690012	1.04953	0.131532	0.562473
SAPL1	Q6NUJ1	rectum	male	2	2	1.17409	0.953041	1.4464	0.131547	0.562473
IP-10	P02778	rectum	male	2	2	0.849041	0.686323	1.05034	0.131673	0.562606
UGT 1A6	P19224	rectum	male	2	2	0.888024	0.760973	1.03629	0.131683	0.562628
EFCB1	Q9HAE3	rectum	male	2	2	0.841805	0.672902	1.0531	0.131778	0.562635
IAPP	P10997	rectum	male	2	2	1.14719	0.959571	1.37148	0.131803	0.562693
RDH13	Q8NBN7	rectum	male	2	2	0.780772	0.565895	1.07724	0.131835	0.562702
GP116	Q8IZF2	rectum	male	2	2	0.86389	0.714175	1.04499	0.131872	0.562702
CD226	Q15762	rectum	male	2	2	0.868669	0.723251	1.04333	0.132011	0.562882
protein Z inhibitor	Q9UK55	rectum	male	2	2	1.15019	0.958714	1.3799	0.132033	0.562882
SP6	Q3SY56	rectum	male	2	2	0.888275	0.761326	1.03639	0.13215	0.563149
NAGPA	Q9UK23	rectum	male	2	2	1.21205	0.943547	1.55696	0.132282	0.563387
TTC9B	Q8N6N2	rectum	male	2	2	1.10274	0.970828	1.25257	0.132452	0.563498
TRM6	Q9UJA5	rectum	male	2	2	1.15914	0.956036	1.40539	0.132961	0.564004
IMPCT	Q9P2X3	rectum	male	2	2	0.822441	0.63732	1.06133	0.132981	0.564007
HPCL1	P37235	rectum	male	2	2	1.1229	0.965319	1.3062	0.132983	0.564007
PGAM2	P15259	rectum	male	2	2	0.866395	0.718544	1.04467	0.133039	0.564071
PEX5	P50542	rectum	male	2	2	1.13017	0.963325	1.3259	0.133231	0.564294
KLHL3	Q9UH77	rectum	male	2	2	0.802074	0.601332	1.06983	0.133436	0.564912
AKIR2	Q53H80	rectum	male	2	2	1.11455	0.967345	1.28417	0.133458	0.564986
CNPY3	Q9BT09	rectum	male	2	2	0.861288	0.708627	1.04684	0.133584	0.565375
PGP	A6NDG6	rectum	male	2	2	0.854883	0.696469	1.04933	0.133749	0.565684
F159A	Q6UWV7	rectum	male	2	2	1.15808	0.955913	1.40301	0.133784	0.565684
PKHB1	Q9UF11	rectum	male	2	2	1.10448	0.969871	1.25778	0.133969	0.565766
3MG	P29372	rectum	male	2	2	0.850971	0.68904	1.05096	0.134015	0.565766
BT3A1	O00481	rectum	male	2	2	0.871924	0.728815	1.04313	0.134054	0.565766
ITBP2	Q9UKP3	rectum	male	2	2	0.808661	0.612505	1.06764	0.134068	0.565766
ADM2	Q7Z4H4	rectum	male	2	2	1.12387	0.964632	1.3094	0.134121	0.565766
RWDD1	Q9H446	rectum	male	2	2	0.805765	0.607401	1.06891	0.134189	0.56585
TMM8B	A6NDV4	rectum	male	2	2	0.849497	0.68622	1.05162	0.134194	0.56585
TIM8A	O60220	rectum	male	2	2	0.824117	0.639772	1.06158	0.134288	0.565903
ATNG	P54710	rectum	male	2	2	0.864947	0.715337	1.04585	0.134307	0.565903
SNX12	Q9UMY4	rectum	male	2	2	0.823824	0.639232	1.06172	0.134327	0.565948
BRD1	O95696	rectum	male	2	2	1.12096	0.965264	1.30177	0.1345	0.566354
MCTS1	Q9ULC4	rectum	male	2	2	1.16945	0.952466	1.43587	0.134947	0.567144
CSNK1G2	P78368	rectum	male	2	2	0.818673	0.629771	1.06424	0.134966	0.567176
EG-VEGF	P58294	rectum	male	2	2	1.07214	0.978534	1.1747	0.135068	0.567342
GST M1-1	P09488	rectum	male	2	2	1.1356	0.961152	1.34172	0.135085	0.567342
bFGF	P09038	rectum	male	2	2	1.12651	0.963527	1.31707	0.135176	0.56738
Activin RIIB	Q13705	rectum	male	2	2	0.818214	0.628848	1.0646	0.135216	0.567483
PPR1A	Q13522	rectum	male	2	2	1.09084	0.973231	1.22266	0.135229	0.56751
DHB7:CD	P56937	rectum	male	2	2	1.10854	0.968278	1.26913	0.135453	0.568046
F172A	Q8WUF8	rectum	male	2	2	0.863921	0.712954	1.04685	0.135519	0.568075
F151A	Q8WW52	rectum	male	2	2	0.885997	0.755764	1.03867	0.135648	0.568293
STOM	P27105	rectum	male	2	2	1.10853	0.9682	1.26921	0.135696	0.568459
RHG01:CRAL-TRIO	Q07960	rectum	male	2	2	0.831845	0.653107	1.0595	0.13578	0.568579
4-1BB ligand	P41273	rectum	male	2	2	1.10337	0.969581	1.25561	0.135819	0.568631
UBP30	Q70CQ3	rectum	male	2	2	1.11855	0.965407	1.29599	0.135876	0.568643
UB2D2	P62837	rectum	male	2	2	0.831616	0.652582	1.05977	0.136049	0.568688
ISOC1	Q96CN7	rectum	male	2	2	0.828819	0.647509	1.0609	0.136058	0.568688
USB1	Q9BQ65	rectum	male	2	2	1.15533	0.955522	1.39691	0.136138	0.56885
Cancer/testis antigen 1B	P78358	rectum	male	2	2	0.84589	0.678764	1.05417	0.136156	0.568887
Carbonic anhydrase 6	P23280	rectum	male	2	2	1.16036	0.954031	1.41131	0.13652	0.569287
Gelsolin	P06396	rectum	male	2	2	1.15429	0.955605	1.39428	0.136543	0.569287
LTBP4	Q8N2S1	rectum	male	2	2	1.11829	0.965213	1.29565	0.136605	0.569287
CATC	P53634	rectum	male	2	2	0.861059	0.707101	1.04854	0.136651	0.569287
F221A	A4D161	rectum	male	2	2	0.809027	0.611991	1.0695	0.136716	0.569287
PANK1	Q8TE04	rectum	male	2	2	0.880845	0.745234	1.04113	0.136914	0.569703
LIMA1	Q9UHB6	rectum	male	2	2	0.838558	0.664917	1.05755	0.136927	0.569703
NCOA7	Q8NI08	rectum	male	2	2	0.824941	0.639724	1.06378	0.137979	0.571374
MTMR7	Q9Y216	rectum	male	2	2	1.1433	0.957826	1.36468	0.138118	0.571613
MAX	P61244	rectum	male	2	2	0.846854	0.679806	1.05495	0.138131	0.571634
SYC1L	A8MT33	rectum	male	2	2	0.864751	0.713627	1.04788	0.138136	0.571634
Ornithine decarboxylase antizyme	P54368	rectum	male	2	2	0.833332	0.654769	1.06059	0.138379	0.572111
CQ078:N-term	Q8N4C9	rectum	male	2	2	0.882942	0.748885	1.041	0.138407	0.572148
UCMA	Q8WVF2	rectum	male	2	2	1.1156	0.965305	1.28928	0.138427	0.572148
LMBL2	Q969R5	rectum	male	2	2	0.822913	0.635853	1.065	0.138523	0.572388
TPPC5	Q8IUR0	rectum	male	2	2	1.15853	0.953473	1.4077	0.138715	0.572635
TSR3	Q9UJK0	rectum	male	2	2	1.14037	0.958351	1.35695	0.138746	0.57269
AGGF1	Q8N302	rectum	male	2	2	0.885733	0.75429	1.04008	0.138748	0.57269
CA043	Q9BWL3	rectum	male	2	2	1.10719	0.967522	1.26701	0.138863	0.57298
TM87B	Q96K49	rectum	male	2	2	1.12749	0.961782	1.32175	0.139006	0.573359
DNAI1	Q9UI46	rectum	male	2	2	1.12622	0.962115	1.31833	0.139054	0.573413
RGS18	Q9NS28	rectum	male	2	2	0.803927	0.602041	1.07351	0.13909	0.573473
4EBP1	Q13541	rectum	male	2	2	1.11299	0.965793	1.28261	0.139126	0.573528
VITRN	Q6UXI7	rectum	male	2	2	1.17061	0.949931	1.44255	0.139405	0.574062
CTDSL	O15194	rectum	male	2	2	0.79689	0.589702	1.07687	0.139438	0.574062
PEPA4	P0DJD7	rectum	male	2	2	0.85806	0.700357	1.05127	0.139568	0.57438
HGH	P01241	rectum	male	2	2	0.853322	0.691313	1.0533	0.13979	0.574717
DHE4	P49448	rectum	male	2	2	1.13828	0.958427	1.35188	0.13993	0.574979
DYR	P00374	rectum	male	2	2	0.875707	0.73413	1.04459	0.140173	0.575434
PDE1A	P54750	rectum	male	2	2	0.837224	0.661177	1.06015	0.140201	0.57547
KCE1L:N-term	Q9UJ90	rectum	male	2	2	0.835373	0.657559	1.06127	0.140755	0.576822
DPP10	Q8N608	rectum	male	2	2	0.842018	0.669524	1.05895	0.141503	0.578549
PPCT	Q9UKL6	rectum	male	2	2	0.804073	0.601187	1.07543	0.14161	0.578623
RABEK	Q7Z6M1	rectum	male	2	2	1.12107	0.962607	1.30562	0.14161	0.578623
sE-Selectin	P16581	rectum	male	2	2	1.15767	0.952304	1.40733	0.141705	0.578623
PSMG4	Q5JS54	rectum	male	2	2	1.11724	0.963649	1.29531	0.14177	0.578623
SUMO3	P55854	rectum	male	2	2	0.819868	0.62903	1.0686	0.141793	0.578623
CXA1	P17302	rectum	male	2	2	0.839435	0.664606	1.06025	0.141854	0.578623
Lymphotactin	P47992	rectum	male	2	2	0.8338	0.654197	1.06271	0.141956	0.578623
NRX1B	P58400	rectum	male	2	2	1.13467	0.958584	1.3431	0.142005	0.578652
IGFBP-6	P24592	rectum	male	2	2	1.16251	0.950817	1.42134	0.142045	0.57871
Diaphanous-related formin-1	O60610	rectum	male	2	2	0.83561	0.657287	1.06231	0.142539	0.579287
B2L14	Q9BZR8	rectum	male	2	2	0.838039	0.661734	1.06132	0.142607	0.579484
Glyoxalase I	Q04760	rectum	male	2	2	1.174	0.947383	1.45481	0.14265	0.579554
ANKR1	Q15327	rectum	male	2	2	1.12346	0.961466	1.31276	0.142827	0.57994
RAB5A	P20339	rectum	male	2	2	0.813388	0.616997	1.07229	0.14294	0.579967
MPZL2	O60487	rectum	male	2	2	1.1262	0.960585	1.32038	0.143064	0.580175
Afamin	P43652	rectum	male	2	2	0.884302	0.750077	1.04255	0.143224	0.580371
PLCG2	P16885	rectum	male	2	2	0.820181	0.628966	1.06953	0.143289	0.58044
BMT2	Q1RMZ1	rectum	male	2	2	0.847204	0.678499	1.05786	0.143325	0.58044
Kininostatin	P01042	rectum	male	2	2	1.13046	0.95924	1.33223	0.143371	0.58044
Coactosin-like protein	Q14019	rectum	male	2	2	0.838858	0.662846	1.06161	0.143632	0.580845
PRS57	Q6UWY2	rectum	male	2	2	1.14507	0.954954	1.37303	0.143637	0.580845
CG069	Q9H7B7	rectum	male	2	2	0.895375	0.772092	1.03834	0.1437	0.580845
SEP10	Q9P0V9	rectum	male	2	2	1.14903	0.953769	1.38428	0.143775	0.580895
Biotinidase	P43251	rectum	male	2	2	0.852118	0.687534	1.0561	0.143887	0.580974
CA130	Q5T1S8	rectum	male	2	2	1.19176	0.941715	1.50821	0.14425	0.581919
SRSF6	Q13247	rectum	male	2	2	1.113	0.963972	1.28506	0.144383	0.582143
UGDH	O60701	rectum	male	2	2	0.842073	0.668442	1.06081	0.14458	0.582255
IGFBP-2	P18065	rectum	male	2	2	1.20525	0.937807	1.54895	0.144744	0.5825
SGF29	Q96ES7	rectum	male	2	2	0.884406	0.749808	1.04316	0.144762	0.582514
LSHR	P22888	rectum	male	2	2	1.14013	0.955743	1.3601	0.145101	0.583077
SAP3	P17900	rectum	male	2	2	1.14951	0.952734	1.38692	0.145805	0.58387
DB113	Q30KQ7	rectum	male	2	2	0.885374	0.751395	1.04324	0.145867	0.584002
ENPP2	Q13822	rectum	male	2	2	0.843753	0.671022	1.06095	0.146019	0.584202
LY75	O60449	rectum	male	2	2	1.16364	0.94859	1.42744	0.146027	0.584202
PPIB	P23284	rectum	male	2	2	1.10106	0.966974	1.25374	0.146201	0.584483
IDI1	Q13907	rectum	male	2	2	0.81632	0.620784	1.07345	0.146316	0.584524
LCE3C	Q5T5A8	rectum	male	2	2	1.12706	0.959026	1.32453	0.146484	0.584756
CACB4	O00305	rectum	male	2	2	0.878718	0.737851	1.04648	0.146966	0.585683
pyruvate carboxylase	P11498	rectum	male	2	2	0.870466	0.721615	1.05002	0.147099	0.585878
Holo-TC II	P20062	rectum	male	2	2	0.877677	0.735703	1.04705	0.147259	0.58603
SBDS	Q9Y3A5	rectum	male	2	2	0.829977	0.645073	1.06788	0.147276	0.586064
Cadherin-12:CD	P55289	rectum	male	2	2	1.12	0.960628	1.30581	0.147876	0.587364
ELMO2	Q96JJ3	rectum	male	2	2	0.845675	0.673883	1.06126	0.147963	0.58738
COQ9	O75208	rectum	male	2	2	0.839255	0.661875	1.06417	0.148021	0.587434
kallikrein 15	Q9H2R5	rectum	male	2	2	0.822868	0.631632	1.072	0.148534	0.587955
HRK	O00198	rectum	male	2	2	1.08659	0.970817	1.21616	0.148541	0.587955
NACA	Q13765	rectum	male	2	2	0.825428	0.636214	1.07091	0.148676	0.588227
B3GT6	Q96L58	rectum	male	2	2	0.868317	0.716832	1.05181	0.148875	0.588285
SRRT	Q9BXP5	rectum	male	2	2	0.842193	0.667016	1.06338	0.148879	0.588285
EP3A	Q14507	rectum	male	2	2	0.861305	0.70309	1.05512	0.149354	0.589068
H31	P68431	rectum	male	2	2	0.875832	0.731383	1.04881	0.149376	0.589097
APLP2	Q06481	rectum	male	2	2	0.835592	0.654463	1.06685	0.149624	0.589469
SYFM	O95363	rectum	male	2	2	1.11646	0.960987	1.29707	0.149915	0.589663
CO1A1:C-term propeptide	P02452	rectum	male	2	2	0.884265	0.747914	1.04547	0.150008	0.589851
RFPL3	O75679	rectum	male	2	2	1.08507	0.970898	1.21268	0.150058	0.589926
TFIP8	O95379	rectum	male	2	2	0.82979	0.64361	1.06983	0.150071	0.589926
Lefty-A	O00292	rectum	male	2	2	1.16728	0.945497	1.4411	0.150239	0.590033
CB066	Q6UXQ4	rectum	male	2	2	1.09022	0.969183	1.22638	0.15025	0.590033
OTU7B	Q6GQQ9	rectum	male	2	2	0.774677	0.547054	1.09701	0.150337	0.590156
4F2:ECD	P08195	rectum	male	2	2	0.850029	0.681172	1.06074	0.150419	0.590235
RAB31	Q13636	rectum	male	2	2	0.815451	0.617466	1.07692	0.150507	0.59036
MESD2	Q14696	rectum	male	2	2	1.13774	0.954083	1.35675	0.150815	0.5911
NEIL2	Q969S2	rectum	male	2	2	1.09833	0.966325	1.24838	0.151102	0.59166
IL-9	P15248	rectum	male	2	2	0.851051	0.682798	1.06077	0.151266	0.591811
TGIF2	Q9GZN2	rectum	male	2	2	1.12734	0.956983	1.32803	0.151585	0.592368
SIRPG	Q9P1W8	rectum	male	2	2	1.10521	0.963925	1.2672	0.151726	0.592684
IF4E	P06730	rectum	male	2	2	0.830093	0.643496	1.0708	0.151739	0.592691
PCDG1	Q9Y5H4	rectum	male	2	2	1.1395	0.953103	1.36235	0.151882	0.592746
S6A16	Q9GZN6	rectum	male	2	2	1.09893	0.965894	1.25029	0.151893	0.592746
NELFA	Q9H3P2	rectum	male	2	2	0.880236	0.739193	1.04819	0.152226	0.593371
SCN2B	O60939	rectum	male	2	2	1.11983	0.959049	1.30756	0.152375	0.593565
C1QT4	Q9BXJ3	rectum	male	2	2	1.13843	0.953169	1.35969	0.15252	0.593935
GALP	Q9UBC7	rectum	male	2	2	0.89335	0.765374	1.04272	0.152823	0.594383
CLIC2	O15247	rectum	male	2	2	1.14823	0.949992	1.38783	0.152882	0.594425
RDH16	O75452	rectum	male	2	2	1.09587	0.966563	1.24247	0.152979	0.594639
ABLM3	O94929	rectum	male	2	2	0.826337	0.635767	1.07403	0.153855	0.596074
lymphotactin beta	Q9UBD3	rectum	male	2	2	0.847785	0.675649	1.06378	0.153857	0.596074
IFN-lambda 2	Q8IZJ0	rectum	male	2	2	1.11178	0.961082	1.28611	0.153916	0.596164
SAM12	Q8N8I0	rectum	male	2	2	1.13705	0.952984	1.35668	0.154013	0.596238
BN3D2	Q7Z5W3	rectum	male	2	2	1.14032	0.951946	1.36596	0.15405	0.59633
HSP 70		rectum	male	2	2	1.12641	0.956238	1.32687	0.154308	0.596849
PABP3	Q9H361	rectum	male	2	2	0.84497	0.670156	1.06539	0.154332	0.59692
WF10A	Q9H1F0	rectum	male	2	2	1.11696	0.959188	1.30068	0.154547	0.597212
NMB	P08949	rectum	male	2	2	0.89845	0.775276	1.04119	0.154622	0.597279
SEM4D	Q92854	rectum	male	2	2	0.879386	0.736705	1.0497	0.154744	0.597357
Noggin	Q13253	rectum	male	2	2	1.13735	0.952584	1.35795	0.154767	0.597378
CD248	Q9HCU0	rectum	male	2	2	1.12796	0.955565	1.33145	0.154778	0.5974
B3GA3	O94766	rectum	male	2	2	1.14449	0.950279	1.37839	0.154901	0.597452
STMN3	Q9NZ72	rectum	male	2	2	0.842778	0.665797	1.0668	0.154949	0.597485
ERF3B	Q8IYD1	rectum	male	2	2	0.866732	0.711599	1.05569	0.155196	0.59764
sL-Selectin	P14151	rectum	male	2	2	0.876385	0.73055	1.05133	0.155344	0.597884
NLGN1	Q8N2Q7	rectum	male	2	2	1.124	0.956612	1.32069	0.15537	0.597884
WFKN2	Q8TEU8	rectum	male	2	2	1.14732	0.949145	1.38686	0.155471	0.597912
TX1B3	O14907	rectum	male	2	2	0.835523	0.652004	1.0707	0.155574	0.598183
UR2R	Q9UKP6	rectum	male	2	2	1.15498	0.946701	1.40908	0.155574	0.598183
LPL	P06858	rectum	male	2	2	1.17691	0.939938	1.47363	0.155606	0.598183
TRIM9	Q9C026	rectum	male	2	2	0.824777	0.632198	1.07602	0.155633	0.598209
MTNA	Q9BV20	rectum	male	2	2	0.870447	0.718703	1.05423	0.155718	0.598232
TRIB2	Q92519	rectum	male	2	2	0.752536	0.508116	1.11453	0.155947	0.598517
MREG	Q8N565	rectum	male	2	2	1.17555	0.940156	1.46989	0.155993	0.598642
Trypsin 2	P07478	rectum	male	2	2	1.14065	0.950952	1.36818	0.156182	0.598871
UBP1/WDR48 Complex	O94782	rectum	male	2	2	0.855465	0.689345	1.06162	0.156438	0.599319
Cyclin H	P51946	rectum	male	2	2	1.12402	0.956179	1.32132	0.156515	0.599495
ARMC3	Q5W041	rectum	male	2	2	1.17805	0.939034	1.4779	0.156696	0.599809
RBP	P02753	rectum	male	2	2	1.12501	0.955652	1.32439	0.157054	0.600285
STCH	P48723	rectum	male	2	2	0.867587	0.71263	1.05624	0.157089	0.600285
ISL1	P61371	rectum	male	2	2	1.12946	0.95418	1.33695	0.157107	0.600285
GFRa-2	O00451	rectum	male	2	2	1.15258	0.946749	1.40316	0.157135	0.60034
Apo L1	O14791	rectum	male	2	2	1.15321	0.946546	1.40501	0.157139	0.60034
PACAP-38	P18509	rectum	male	2	2	0.855809	0.689603	1.06207	0.157558	0.600698
Activin B	P09529	rectum	male	2	2	0.858313	0.694416	1.06089	0.157596	0.600707
IgD	P01880	rectum	male	2	2	0.87966	0.736352	1.05086	0.157598	0.600707
5'-Nucleotidase	P21589	rectum	male	2	2	0.87804	0.733089	1.05165	0.157689	0.600828
LRIT2	A6NDA9	rectum	male	2	2	0.871637	0.72039	1.05464	0.157697	0.600842
LARGE	O95461	rectum	male	2	2	0.875967	0.72894	1.05265	0.157763	0.600957
LY6D	Q14210	rectum	male	2	2	1.08492	0.968858	1.21489	0.157969	0.60119
MSP	P26927	rectum	male	2	2	1.15382	0.945907	1.40744	0.158127	0.601302
FUT7	Q11130	rectum	male	2	2	0.893958	0.765056	1.04458	0.158243	0.601521
PHI	P06744	rectum	male	2	2	0.850369	0.678909	1.06513	0.158316	0.601624
CCD95	Q8NBZ0	rectum	male	2	2	1.12557	0.954906	1.32673	0.158554	0.601913
MLF1	P58340	rectum	male	2	2	1.136	0.951459	1.35634	0.158588	0.601913
F19A5	Q7Z5A7	rectum	male	2	2	1.09929	0.963723	1.25394	0.158623	0.601913
GSH0	P48507	rectum	male	2	2	0.837239	0.653918	1.07195	0.158865	0.602481
LCTL	Q6UWM7	rectum	male	2	2	0.840446	0.659877	1.07043	0.158983	0.602844
PVRIG	Q6DKI7	rectum	male	2	2	0.840927	0.660651	1.0704	0.159324	0.603452
Cofilin-1	P23528	rectum	male	2	2	0.816148	0.614803	1.08343	0.159855	0.604378
KAAG1	Q9UBP8	rectum	male	2	2	1.14514	0.947882	1.38345	0.160004	0.604457
MCE1	O60942	rectum	male	2	2	1.1476	0.947014	1.39067	0.160157	0.604785
BR serine/threonine kinase 2	Q8IWQ3	rectum	male	2	2	1.13019	0.952744	1.34069	0.160184	0.604814
sEPCR	Q9UNN8	rectum	male	2	2	0.879153	0.734504	1.05229	0.160236	0.604865
MPP5	Q8N3R9	rectum	male	2	2	1.11122	0.959059	1.28751	0.160444	0.605151
COKA1	Q9P218	rectum	male	2	2	1.08556	0.967979	1.21743	0.160446	0.605151
SDS3	Q9H7L9	rectum	male	2	2	0.895176	0.766918	1.04488	0.16047	0.605184
TIAR	Q01085	rectum	male	2	2	0.831363	0.642355	1.07599	0.160488	0.605184
AIF1	P55008	rectum	male	2	2	0.862631	0.701749	1.0604	0.160581	0.605269
PCLI1	Q7Z2X4	rectum	male	2	2	0.824545	0.629549	1.07994	0.161112	0.606053
T11L1	Q9NUJ3	rectum	male	2	2	1.14123	0.94865	1.37289	0.161236	0.60612
KCNG4	Q8TDN1	rectum	male	2	2	1.15038	0.945614	1.39948	0.161275	0.60621
RCAS1	O00559	rectum	male	2	2	0.865535	0.707162	1.05938	0.161352	0.60623
Met	P08581	rectum	male	2	2	1.1729	0.938276	1.46619	0.16137	0.606266
IL24	Q13007	rectum	male	2	2	1.07937	0.969914	1.20118	0.161507	0.606455
LRRT4:ECD	Q86VH4	rectum	male	2	2	1.14535	0.946893	1.38539	0.162152	0.607344
IFNA4	P05014	rectum	male	2	2	0.866179	0.70812	1.05952	0.162251	0.607513
AIF1L	Q9BQI0	rectum	male	2	2	1.15701	0.942971	1.41963	0.162311	0.607591
ANGL7	O43827	rectum	male	2	2	0.889065	0.753863	1.04852	0.162391	0.607662
CA056	Q9BUN1	rectum	male	2	2	1.13227	0.951175	1.34784	0.162407	0.607694
Arylsulfatase A	P15289	rectum	male	2	2	0.838826	0.655486	1.07345	0.162498	0.607788
BACD1	Q8WZ19	rectum	male	2	2	1.12706	0.952899	1.33304	0.162529	0.607788
ENPP5	Q9UJA9	rectum	male	2	2	0.885199	0.745904	1.05051	0.162737	0.607825
GFAP	P14136	rectum	male	2	2	1.1038	0.960795	1.26808	0.163012	0.608288
LBP	P18428	rectum	male	2	2	1.13945	0.948447	1.36891	0.163152	0.608443
ATF5	Q9Y2D1	rectum	male	2	2	1.11447	0.95698	1.29788	0.163236	0.608585
TRIA1	O43715	rectum	male	2	2	1.0805	0.969074	1.20474	0.16324	0.608585
STX10	O60499	rectum	male	2	2	0.814145	0.609768	1.08702	0.163263	0.608598
Frizzled-10:CD	Q9ULW2	rectum	male	2	2	0.869983	0.715189	1.05828	0.163528	0.609132
ASTL	Q6HA08	rectum	male	2	2	1.13319	0.950394	1.35115	0.163589	0.609165
MCE1	O60942	rectum	male	2	2	0.822969	0.625635	1.08255	0.163643	0.609257
CAPSL	Q8WWF8	rectum	male	2	2	0.880609	0.736349	1.05313	0.163665	0.609281
DRP-1	Q14194	rectum	male	2	2	1.11105	0.957996	1.28856	0.163765	0.609306
SYTL4:C2 2	Q96C24	rectum	male	2	2	1.11354	0.956989	1.29571	0.164148	0.609876
GNAQ	P50148	rectum	male	2	2	0.828121	0.634861	1.08021	0.164252	0.609988
TECTB	Q96PL2	rectum	male	2	2	0.873524	0.721944	1.05693	0.164355	0.6102
Keratin 7	P08729	rectum	male	2	2	0.881595	0.738078	1.05302	0.164498	0.610362
RANB3	Q9H6Z4	rectum	male	2	2	0.81659	0.613603	1.08673	0.164659	0.610637
CPVL	Q9H3G5	rectum	male	2	2	0.817058	0.614283	1.08677	0.165065	0.61162
THAP2	Q9H0W7	rectum	male	2	2	0.855821	0.686898	1.06629	0.165181	0.611744
CD1A	P06126	rectum	male	2	2	1.09638	0.962777	1.24852	0.165191	0.611763
PCDG2	Q9Y5H1	rectum	male	2	2	0.757089	0.511037	1.12161	0.165238	0.611833
ASIP	P42127	rectum	male	2	2	1.1156	0.955883	1.30201	0.165249	0.611833
CYH3	O43739	rectum	male	2	2	0.817029	0.614073	1.08706	0.165446	0.61217
Inhibin bB chain	P09529	rectum	male	2	2	1.15542	0.941959	1.41726	0.165678	0.612418
SP30L	Q9HAJ7	rectum	male	2	2	1.11364	0.956397	1.29675	0.165768	0.612601
AVEN	Q9NQS1	rectum	male	2	2	0.851603	0.678482	1.0689	0.165946	0.612821
PDP1	Q9P0J1	rectum	male	2	2	1.11647	0.955309	1.30481	0.166012	0.612939
LYPL1	Q5VWZ2	rectum	male	2	2	0.846668	0.668965	1.07158	0.16611	0.613066
CREM	Q03060	rectum	male	2	2	0.859212	0.693128	1.06509	0.166188	0.613098
IKBD	Q8NI38	rectum	male	2	2	1.08417	0.966969	1.21557	0.166203	0.613098
CPLX2	Q6PUV4	rectum	male	2	2	1.12305	0.952898	1.32358	0.16624	0.613107
IRF-3	Q14653	rectum	male	2	2	0.829751	0.637043	1.08075	0.166345	0.613291
ETV7	Q9Y603	rectum	male	2	2	1.17473	0.935097	1.47578	0.16652	0.613582
COX7R	O14548	rectum	male	2	2	1.13473	0.948662	1.35728	0.166603	0.613717
IL-22BP	Q969J5	rectum	male	2	2	1.12228	0.952895	1.32178	0.166984	0.614091
Semaphorin-6A	Q9H2E6	rectum	male	2	2	1.16776	0.937095	1.4552	0.167187	0.614496
VSI10	Q8N0Z9	rectum	male	2	2	1.11324	0.956027	1.29632	0.167262	0.614496
UCRP	P05161	rectum	male	2	2	0.869421	0.712751	1.06053	0.167503	0.614872
PURA1	Q8N142	rectum	male	2	2	0.887185	0.748434	1.05166	0.167742	0.615276
MKNK1	Q9BUB5	rectum	male	2	2	0.78902	0.563297	1.10519	0.168134	0.615888
STAT6	P42226	rectum	male	2	2	0.82617	0.629685	1.08397	0.168175	0.615985
RhoGDI	P31150	rectum	male	2	2	0.890119	0.754203	1.05053	0.168549	0.616495
TLR10	Q9BXR5	rectum	male	2	2	0.8576	0.689147	1.06723	0.168569	0.616505
CST1L	Q9H114	rectum	male	2	2	0.852444	0.679108	1.07002	0.168685	0.616695
sFRP-3	Q92765	rectum	male	2	2	1.1241	0.951606	1.32785	0.168715	0.616748
Vaspin	Q8IW75	rectum	male	2	2	0.826335	0.629753	1.08428	0.168763	0.616813
BRD4	O60885	rectum	male	2	2	1.11951	0.953125	1.31493	0.169089	0.617023
TIM10	P62072	rectum	male	2	2	0.814085	0.607209	1.09144	0.169121	0.617122
Testican-1	Q08629	rectum	male	2	2	0.819451	0.616941	1.08843	0.169175	0.617183
Collagen a1(VI)	P12109	rectum	male	2	2	0.895617	0.765266	1.04817	0.169531	0.617733
FUBP1	Q96AE4	rectum	male	2	2	0.854753	0.683236	1.06933	0.169632	0.617858
DNER:CD	Q8NFT8	rectum	male	2	2	0.860108	0.693641	1.06653	0.169719	0.617976
UCR6	P14927	rectum	male	2	2	1.11233	0.955519	1.29488	0.16972	0.617976
GALT1	Q10472	rectum	male	2	2	0.895457	0.764848	1.04837	0.169833	0.61812
SAMN1	Q9NSI8	rectum	male	2	2	0.86116	0.695641	1.06606	0.169892	0.618131
b-CF	P0DN86	rectum	male	2	2	0.854048	0.681765	1.06987	0.169917	0.618131
IL-20 Rb	Q6UXL0	rectum	male	2	2	0.870958	0.714914	1.06106	0.170196	0.618332
Tenascin		rectum	male	2	2	0.885829	0.744924	1.05339	0.170201	0.618332
NAGK	Q9UJ70	rectum	male	2	2	0.854232	0.681956	1.07003	0.17038	0.618717
HNRPM	P52272	rectum	male	2	2	0.861777	0.696655	1.06604	0.170459	0.618823
IL-17B R	Q9NRM6	rectum	male	2	2	0.830336	0.636472	1.08325	0.170526	0.618933
Proteinase-3	P24158	rectum	male	2	2	0.874395	0.721674	1.05944	0.170545	0.618933
SEM4C	Q9C0C4	rectum	male	2	2	0.853291	0.680062	1.07065	0.170576	0.618947
FCRLA	Q7L513	rectum	male	2	2	1.0863	0.964978	1.22288	0.170693	0.618947
Collagen a1(VI)	P12109	rectum	male	2	2	0.871449	0.715684	1.06111	0.17083	0.61904
CD63	P08962	rectum	male	2	2	0.865536	0.70393	1.06424	0.170845	0.61904
FANCL	Q9NW38	rectum	male	2	2	0.863668	0.700218	1.06527	0.170915	0.6191
ERO1B	Q86YB8	rectum	male	2	2	0.862989	0.698876	1.06564	0.17093	0.619118
HEMK2	Q9Y5N5	rectum	male	2	2	0.83426	0.643567	1.08146	0.171139	0.619331
ARHG1	Q92888	rectum	male	2	2	0.808451	0.596211	1.09625	0.171143	0.619331
LRCH4:CH	O75427	rectum	male	2	2	0.849538	0.672597	1.07303	0.171169	0.619331
ATOX1	O00244	rectum	male	2	2	1.16025	0.937651	1.4357	0.171428	0.619434
RUXE	P62304	rectum	male	2	2	0.858269	0.689431	1.06845	0.171463	0.619443
ETV2	O00321	rectum	male	2	2	1.12294	0.950958	1.32601	0.171602	0.619743
TER ATPase	P55072	rectum	male	2	2	0.835975	0.64653	1.08093	0.171806	0.620076
TPP2	P29144	rectum	male	2	2	0.85536	0.683594	1.07029	0.171924	0.620303
RAB18	Q9NP72	rectum	male	2	2	0.877094	0.726635	1.05871	0.172	0.620377
CD8A	P01732	rectum	male	2	2	1.15078	0.940721	1.40775	0.172027	0.620439
RBM40	Q96LT9	rectum	male	2	2	1.11229	0.954737	1.29584	0.172068	0.620503
Aldose reductase-like C3	P42330	rectum	male	2	2	0.836861	0.648093	1.08061	0.172086	0.620503
Cathepsin S	P25774	rectum	male	2	2	1.14737	0.941862	1.39773	0.172197	0.620716
NOE1	Q99784	rectum	male	2	2	1.11855	0.952347	1.31377	0.172231	0.620786
CF6	P18859	rectum	male	2	2	0.864423	0.701127	1.06575	0.172612	0.621429
NSE1	Q8WV22	rectum	male	2	2	1.11282	0.954341	1.29761	0.172651	0.621429
GA733-1 protein	P09758	rectum	male	2	2	1.09598	0.960713	1.25029	0.172684	0.621429
RBM4	Q9BWF3	rectum	male	2	2	0.833385	0.641205	1.08316	0.172982	0.621924
RGS16	O15492	rectum	male	2	2	1.1144	0.953605	1.30231	0.173063	0.622097
DC1L1	Q9Y6G9	rectum	male	2	2	0.850349	0.673448	1.07372	0.17312	0.62213
B-cell CLL 11A	Q9H165	rectum	male	2	2	0.827682	0.630446	1.08662	0.173266	0.622402
ABL1	P00519	rectum	male	2	2	1.12975	0.947797	1.34663	0.173332	0.622507
HNRPR	O43390	rectum	male	2	2	0.853464	0.67931	1.07226	0.173589	0.622885
DJC18	Q9H819	rectum	male	2	2	1.12877	0.948049	1.34394	0.173616	0.622886
IL-7 Ra	P16871	rectum	male	2	2	0.844156	0.66134	1.07751	0.173678	0.622979
UB2R1	P49427	rectum	male	2	2	0.874426	0.720589	1.0611	0.174082	0.623676
Periostin	Q15063	rectum	male	2	2	1.13953	0.943712	1.37599	0.174542	0.624522
BCL6	P41182	rectum	male	2	2	0.882914	0.737626	1.05682	0.174617	0.624571
MMP19	Q99542	rectum	male	2	2	1.14685	0.940805	1.39802	0.175079	0.625117
APBB2:PID 2	Q92870	rectum	male	2	2	1.08325	0.964973	1.21603	0.175237	0.62541
SF3B4	Q15427	rectum	male	2	2	0.853884	0.679451	1.0731	0.175467	0.625643
WWOX	Q9NZC7	rectum	male	2	2	1.11089	0.954113	1.29342	0.175484	0.625643
SNG3	O43761	rectum	male	2	2	0.862478	0.696294	1.06833	0.175498	0.625664
Kallikrein 7	P49862	rectum	male	2	2	1.09937	0.958463	1.261	0.175813	0.625928
ALKB2	Q6NS38	rectum	male	2	2	0.834736	0.642639	1.08426	0.17582	0.625928
NATD1	Q8N6N6	rectum	male	2	2	1.14674	0.940435	1.39831	0.176028	0.62612
FNDC4	Q9H6D8	rectum	male	2	2	0.875911	0.72292	1.06128	0.176143	0.626395
CO5A1	P20908	rectum	male	2	2	1.15506	0.937187	1.42359	0.176478	0.626813
F19A2	Q8N3H0	rectum	male	2	2	1.08445	0.964167	1.21974	0.176497	0.626813
ULK3	Q6PHR2	rectum	male	2	2	0.778887	0.542125	1.11905	0.176509	0.626813
SH2D3	Q8N5H7	rectum	male	2	2	0.852952	0.677237	1.07426	0.176574	0.626872
IFN-b	P01574	rectum	male	2	2	0.895139	0.762247	1.0512	0.176693	0.627053
ADA	P00813	rectum	male	2	2	1.11584	0.951613	1.30841	0.177212	0.627612
PDE11	Q9HCR9	rectum	male	2	2	0.842791	0.657341	1.08056	0.177365	0.62774
S100A5	P33763	rectum	male	2	2	0.815499	0.606218	1.09703	0.177678	0.628272
Prostasin	Q16651	rectum	male	2	2	1.10038	0.957434	1.26466	0.177891	0.628648
SIG15	Q6ZMC9	rectum	male	2	2	1.18649	0.925083	1.52176	0.178082	0.628681
DKK1	O94907	rectum	male	2	2	0.847675	0.666442	1.07819	0.178134	0.628705
LIMP II	Q14108	rectum	male	2	2	0.835889	0.643906	1.08511	0.178164	0.628728
ITB6	P18564	rectum	male	2	2	0.813961	0.603203	1.09836	0.178189	0.628728
NANOG	Q9H9S0	rectum	male	2	2	1.09193	0.960699	1.24109	0.178226	0.628728
ZWINT	O95229	rectum	male	2	2	1.12868	0.94628	1.34623	0.178311	0.628794
RPGP1	P47736	rectum	male	2	2	1.11268	0.952414	1.29991	0.178449	0.629061
TSP2	P35442	rectum	male	2	2	1.10659	0.954715	1.28262	0.178728	0.62936
D-dopachrome decarboxylase	P30046	rectum	male	2	2	1.11872	0.949911	1.31753	0.178874	0.629417
RBM46	Q8TBY0	rectum	male	2	2	0.909834	0.792715	1.04426	0.178945	0.629417
Serpin B1	P30740	rectum	male	2	2	0.863242	0.696607	1.06974	0.178979	0.629417
TRIML	Q8N9V2	rectum	male	2	2	0.874387	0.718906	1.06349	0.179039	0.629417
CHMP6	Q96FZ7	rectum	male	2	2	0.828522	0.629668	1.09018	0.179149	0.629512
CQ067	Q0P5P2	rectum	male	2	2	1.12264	0.948287	1.32906	0.179149	0.629512
14-3-3 eta	Q04917	rectum	male	2	2	0.828924	0.630378	1.09001	0.179253	0.629574
TRIM1	Q9UJV3	rectum	male	2	2	0.9378	0.853899	1.02994	0.179284	0.629574
F162B	Q5T6X4	rectum	male	2	2	0.890215	0.751239	1.0549	0.179328	0.629574
UBE2K	P61086	rectum	male	2	2	0.844674	0.660209	1.08068	0.17935	0.629574
ASM3A	Q92484	rectum	male	2	2	0.88249	0.735287	1.05916	0.179394	0.629574
Rab-33A	Q14088	rectum	male	2	2	0.818262	0.61056	1.09662	0.179406	0.629574
EI2BA	Q14232	rectum	male	2	2	0.838531	0.648404	1.08441	0.179498	0.629751
ACTN4	O43707	rectum	male	2	2	0.85507	0.680251	1.07482	0.179694	0.629899
Dkk-4	Q9UBT3	rectum	male	2	2	0.855912	0.681796	1.07449	0.179989	0.630213
LAMA4	Q16363	rectum	male	2	2	1.1432	0.940043	1.39026	0.180047	0.630213
FAK1	Q05397	rectum	male	2	2	1.09946	0.957104	1.26299	0.180166	0.630395
MPIP2	P30305	rectum	male	2	2	0.876654	0.723124	1.06278	0.180207	0.630451
MANS4	A6NHS7	rectum	male	2	2	0.89335	0.757488	1.05358	0.180286	0.63068
ZN264	O43296	rectum	male	2	2	0.877766	0.725244	1.06236	0.180653	0.631319
MPP7	Q5T2T1	rectum	male	2	2	0.888893	0.748015	1.0563	0.180967	0.631672
PLXB3	Q9ULL4	rectum	male	2	2	0.889168	0.748488	1.05629	0.18129	0.632133
TSP2	P35442	rectum	male	2	2	1.1184	0.949159	1.31781	0.181334	0.632164
CRIS2	P16562	rectum	male	2	2	1.12649	0.945954	1.34148	0.181383	0.632208
Cathepsin D	P07339	rectum	male	2	2	0.851438	0.672473	1.07803	0.181594	0.632368
Fas, soluble	P25445	rectum	male	2	2	1.13172	0.943785	1.35707	0.181712	0.632446
PDXK	O00764	rectum	male	2	2	0.845235	0.660402	1.0818	0.181721	0.632453
MYG1	Q9HB07	rectum	male	2	2	0.839135	0.648693	1.08549	0.181749	0.632504
GEMI7	Q9H840	rectum	male	2	2	1.12907	0.94476	1.34933	0.181869	0.632631
MATN4	O95460	rectum	male	2	2	1.12985	0.944346	1.3518	0.182142	0.633021
Keratin-16	P08779	rectum	male	2	2	0.881912	0.733206	1.06078	0.182295	0.633128
CNTFR alpha	P26992	rectum	male	2	2	1.15375	0.93493	1.42378	0.18257	0.63341
IDLC	O14645	rectum	male	2	2	0.889544	0.748877	1.05663	0.182623	0.633477
Ezrin	P15311	rectum	male	2	2	0.834217	0.638964	1.08914	0.182747	0.633659
Prekallikrein	P03952	rectum	male	2	2	1.14429	0.938385	1.39537	0.182974	0.633939
RMI1	Q9H9A7	rectum	male	2	2	0.885211	0.739721	1.05932	0.183205	0.634174
RRAS	P10301	rectum	male	2	2	0.852727	0.674372	1.07825	0.183298	0.634307
ADCK4	Q96D53	rectum	male	2	2	0.889277	0.748101	1.05709	0.18337	0.63439
VSIG4	Q9Y279	rectum	male	2	2	1.1133	0.950459	1.30405	0.183438	0.634428
MMP-7	P09237	rectum	male	2	2	1.13596	0.941417	1.3707	0.183493	0.634463
MAP3K3	Q99759	rectum	male	2	2	1.11114	0.95111	1.2981	0.184104	0.635467
POLI	Q9UNA4	rectum	male	2	2	0.873836	0.716141	1.06626	0.184124	0.635467
PABP4	Q13310	rectum	male	2	2	0.835486	0.640808	1.08931	0.184191	0.63554
OGT1	O15294	rectum	male	2	2	1.12831	0.944124	1.34843	0.184299	0.635668
IFN10	P01566	rectum	male	2	2	1.09115	0.9593	1.24111	0.184318	0.635668
QTRD1	Q9H974	rectum	male	2	2	0.87969	0.727997	1.06299	0.184376	0.635677
HNRDL	O14979	rectum	male	2	2	0.841572	0.652278	1.0858	0.184584	0.635917
NPS-PLA2	P14555	rectum	male	2	2	1.138	0.939858	1.37791	0.185351	0.636989
KLRG2:N-term	A4D1S0	rectum	male	2	2	1.09005	0.959426	1.23846	0.185516	0.637238
EPDR1	Q9UM22	rectum	male	2	2	0.867577	0.703036	1.07063	0.185528	0.637238
BSP	P21815	rectum	male	2	2	0.84233	0.653147	1.08631	0.186141	0.637899
STX2	P32856	rectum	male	2	2	1.15047	0.934544	1.41629	0.186281	0.638094
T22D3	Q99576	rectum	male	2	2	1.07713	0.964748	1.20261	0.186293	0.638094
Ephrin-A4	P52798	rectum	male	2	2	1.12461	0.9448	1.33863	0.18645	0.63827
PGD2 synthase	P41222	rectum	male	2	2	1.15118	0.934114	1.41868	0.186624	0.638671
MILK1	Q8N3F8	rectum	male	2	2	0.863479	0.694357	1.07379	0.186902	0.639033
PEAR1:CD	Q5VY43	rectum	male	2	2	0.856315	0.680069	1.07824	0.187069	0.639128
SIRT5	Q9NXA8	rectum	male	2	2	0.87174	0.710915	1.06895	0.187106	0.639175
EPHA4	P54764	rectum	male	2	2	1.15857	0.930987	1.44178	0.187142	0.639217
BTNL3	Q6UXE8	rectum	male	2	2	1.08263	0.962142	1.21821	0.187216	0.639373
PPID	Q08752	rectum	male	2	2	0.855435	0.678277	1.07886	0.187226	0.639391
TLR5	O60602	rectum	male	2	2	1.12534	0.944064	1.34141	0.187622	0.640018
HIS1	P15515	rectum	male	2	2	1.10635	0.951827	1.28595	0.187933	0.640466
GALT9	Q9HCQ5	rectum	male	2	2	1.10289	0.953174	1.27612	0.188285	0.64079
CCD19	Q9UL16	rectum	male	2	2	0.890803	0.749834	1.05827	0.18832	0.64079
C5	P01031	rectum	male	2	2	1.13978	0.937902	1.38512	0.18837	0.640804
CP2CJ	P33261	rectum	male	2	2	0.880417	0.728194	1.06446	0.188517	0.641006
SLC31	Q07837	rectum	male	2	2	0.891549	0.751136	1.05821	0.189224	0.64171
PILRA isoform FDF03-deltaTM	Q9UKJ1	rectum	male	2	2	1.1222	0.944614	1.33318	0.189619	0.642339
Integrin a11b1	P05556	rectum	male	2	2	0.878121	0.72307	1.06642	0.189788	0.642439
CPZIP	Q6JBY9	rectum	male	2	2	0.858306	0.682994	1.07862	0.189943	0.642654
MIA	Q16674	rectum	male	2	2	1.1494	0.933332	1.41549	0.190001	0.642763
ARL4D	P49703	rectum	male	2	2	1.09296	0.956753	1.24856	0.190551	0.643315
FCGBP	Q9Y6R7	rectum	male	2	2	1.11569	0.94699	1.31445	0.190599	0.643428
COAC	Q96CD2	rectum	male	2	2	1.10466	0.951626	1.2823	0.190785	0.643602
NPM1	P06748	rectum	male	2	2	0.849991	0.666263	1.08438	0.190872	0.643782
CKS-1	P61024	rectum	male	2	2	1.1161	0.946673	1.31585	0.191011	0.643924
HSP 40	P25685	rectum	male	2	2	0.828712	0.625312	1.09827	0.191015	0.643924
LZTL1	Q9NQ48	rectum	male	2	2	0.848576	0.6634	1.08544	0.191132	0.64395
IL3RB:ECD	P32927	rectum	male	2	2	1.09965	0.95347	1.26824	0.191805	0.644863
RET1G	Q6H3X3	rectum	male	2	2	1.08735	0.958842	1.23309	0.191884	0.644936
F263	Q16875	rectum	male	2	2	0.874664	0.715261	1.06959	0.192043	0.645174
HCN1	O60741	rectum	male	2	2	1.09785	0.954177	1.26316	0.192055	0.645174
MLP3A	Q9H492	rectum	male	2	2	1.15234	0.931206	1.42598	0.192126	0.645286
Cardiotrophin-1	Q16619	rectum	male	2	2	1.10497	0.951009	1.28386	0.192289	0.645343
FAIM1	Q9NVQ4	rectum	male	2	2	1.09511	0.955297	1.25538	0.19233	0.645368
ZBT7A	O95365	rectum	male	2	2	1.09683	0.954516	1.26037	0.192412	0.645471
IMDH2	P12268	rectum	male	2	2	0.856104	0.677731	1.08142	0.192471	0.645484
RB39B	Q96DA2	rectum	male	2	2	0.82802	0.623424	1.09976	0.192484	0.645499
kallikrein 5	Q9Y337	rectum	male	2	2	1.09672	0.954482	1.26016	0.192692	0.645803
IL-10	P22301	rectum	male	2	2	1.13477	0.938159	1.37258	0.192787	0.645906
NID2	Q14112	rectum	male	2	2	0.856837	0.679001	1.08125	0.19299	0.646287
IRF6	O14896	rectum	male	2	2	0.842664	0.651189	1.09044	0.193041	0.646366
SSR1	P30872	rectum	male	2	2	1.09534	0.954834	1.25653	0.193555	0.646966
CEA19	Q7Z692	rectum	male	2	2	1.08631	0.958814	1.23076	0.193714	0.647143
LIN7A	O14910	rectum	male	2	2	0.889088	0.744623	1.06158	0.193794	0.647231
Hexosaminidase B	P07686	rectum	male	2	2	1.12474	0.94194	1.34302	0.19394	0.647492
NKp30	O14931	rectum	male	2	2	1.06974	0.966246	1.18432	0.194091	0.647819
ADA15:ECD	Q13444	rectum	male	2	2	1.0835	0.959935	1.22298	0.19425	0.648108
LDOC1	O95751	rectum	male	2	2	0.785917	0.546255	1.13073	0.194292	0.648184
Coagulation factor XIII	P00488	rectum	male	2	2	1.10605	0.94979	1.28801	0.194614	0.648672
UBP46	P62068	rectum	male	2	2	0.818823	0.605291	1.10768	0.194778	0.648988
B3GT5	Q9Y2C3	rectum	male	2	2	0.850582	0.665913	1.08646	0.195006	0.649239
WEE2	P0C1S8	rectum	male	2	2	0.888598	0.743121	1.06255	0.19539	0.649823
CUTA	O60888	rectum	male	2	2	0.892561	0.751443	1.06018	0.195519	0.650006
S100P	P25815	rectum	male	2	2	1.10713	0.949018	1.29158	0.195527	0.650006
SNX17	Q15036	rectum	male	2	2	0.881879	0.728977	1.06685	0.195713	0.6503
K0152	Q14165	rectum	male	2	2	0.832447	0.630494	1.09909	0.195825	0.650386
SUSD3	Q96L08	rectum	male	2	2	1.11418	0.945804	1.31254	0.195872	0.650386
IRAK4	Q9NWZ3	rectum	male	2	2	0.825567	0.617388	1.10394	0.196028	0.650573
WNT11	O96014	rectum	male	2	2	1.1462	0.931995	1.40964	0.196101	0.650573
PKB	P31749	rectum	male	2	2	0.832062	0.629593	1.09964	0.196253	0.650854
GPNMB:ECD	Q14956	rectum	male	2	2	1.14785	0.931092	1.41508	0.196583	0.651358
SEN34	Q9BSV6	rectum	male	2	2	0.751048	0.486308	1.15991	0.196697	0.651468
FOXP4	Q8IVH2	rectum	male	2	2	0.85027	0.6646	1.08781	0.196917	0.651828
Angiopoietin-2	O15123	rectum	male	2	2	1.14442	0.932384	1.40467	0.196946	0.65183
ELAV1	Q15717	rectum	male	2	2	0.850753	0.665527	1.08753	0.196989	0.651839
CaCC	A8K7I4	rectum	male	2	2	1.09853	0.952377	1.26711	0.197021	0.651881
HVEM	Q92956	rectum	male	2	2	1.08815	0.957006	1.23726	0.1973	0.652083
BRAT1	Q6PJG6	rectum	male	2	2	0.867836	0.699547	1.07661	0.19746	0.652099
PRL	P01236	rectum	male	2	2	1.15377	0.928197	1.43417	0.197513	0.652099
SAR1B	Q9Y6B6	rectum	male	2	2	1.11155	0.9464	1.30551	0.197518	0.652099
DKK2	Q9UBU2	rectum	male	2	2	1.13115	0.937757	1.36444	0.197672	0.652201
GRID1	Q9ULK0	rectum	male	2	2	0.830616	0.626217	1.10173	0.19784	0.652287
SETBP	Q9Y6X0	rectum	male	2	2	1.11709	0.943832	1.32215	0.197853	0.652287
F264	Q16877	rectum	male	2	2	0.910117	0.788567	1.0504	0.19786	0.652287
Factor B	P00751	rectum	male	2	2	1.14674	0.930927	1.41258	0.198048	0.652508
TLDC2	A0PJX2	rectum	male	2	2	1.1477	0.9305	1.41561	0.198088	0.652508
TMEM2	Q9UHN6	rectum	male	2	2	1.09634	0.953044	1.26117	0.198098	0.652512
SNX3	O60493	rectum	male	2	2	0.873053	0.709929	1.07366	0.198277	0.652629
EPHA4	P54764	rectum	male	2	2	1.16919	0.921425	1.48357	0.198285	0.652629
CHST4	Q8NCG5	rectum	male	2	2	0.871166	0.706023	1.07494	0.198397	0.652822
AMERL	Q6DCA0	rectum	male	2	2	0.808007	0.583834	1.11825	0.198504	0.652932
KCTD7	Q96MP8	rectum	male	2	2	1.09	0.955814	1.24303	0.198532	0.652959
coagulation factor XIII B	P05160	rectum	male	2	2	1.15559	0.926948	1.44062	0.198588	0.653019
Calpain I	P04632	rectum	male	2	2	0.830218	0.625097	1.10265	0.19876	0.6531
CK5P3	Q96JB5	rectum	male	2	2	1.11495	0.944392	1.31632	0.198951	0.653481
RUXG	P62308	rectum	male	2	2	0.822034	0.609567	1.10856	0.198976	0.653507
SQSTM	Q13501	rectum	male	2	2	0.882258	0.728708	1.06816	0.199127	0.653632
VISL1	P62760	rectum	male	2	2	1.10817	0.947347	1.29631	0.199188	0.653754
NAR3	Q13508	rectum	male	2	2	1.1406	0.933038	1.39434	0.199256	0.653784
annexin II	P07355	rectum	male	2	2	0.881369	0.726801	1.06881	0.199294	0.653839
UBP3	Q9Y6I4	rectum	male	2	2	1.09565	0.952984	1.25967	0.19936	0.65398
CHSTE	Q8NCH0	rectum	male	2	2	0.856839	0.676719	1.0849	0.199425	0.65406
Vinculin	P18206	rectum	male	2	2	1.12223	0.940961	1.33842	0.199509	0.654263
TM190	Q8WZ59	rectum	male	2	2	1.1154	0.943974	1.31797	0.199571	0.654313
IL-10 Ra	Q13651	rectum	male	2	2	1.11301	0.94498	1.31092	0.199761	0.654464
SPI1	P17947	rectum	male	2	2	0.867435	0.697908	1.07814	0.199905	0.654661
SNAPN	O95295	rectum	male	2	2	0.871353	0.705906	1.07558	0.199909	0.654661
HSP 70		rectum	male	2	2	1.08949	0.955626	1.2421	0.200065	0.654673
SSU72	Q9NP77	rectum	male	2	2	0.854214	0.671211	1.08711	0.200206	0.654701
HECA2:ECD	A8MVW5	rectum	male	2	2	1.08774	0.956384	1.23714	0.20026	0.654737
TOX3	O15405	rectum	male	2	2	0.837669	0.63875	1.09854	0.200349	0.654785
M3K11	Q16584	rectum	male	2	2	1.12578	0.93901	1.34969	0.20053	0.654965
NRL	P54845	rectum	male	2	2	1.12114	0.94094	1.33585	0.200889	0.65553
Gro-g	P19876	rectum	male	2	2	0.848186	0.658988	1.0917	0.201029	0.655842
IL-5 Ra	Q01344	rectum	male	2	2	0.867398	0.697447	1.07876	0.201046	0.655842
CLC6A	Q6EIG7	rectum	male	2	2	0.857157	0.676732	1.08569	0.201178	0.655975
TIGAR	Q9NQ88	rectum	male	2	2	0.88211	0.727757	1.0692	0.201192	0.655977
MPIP1	P30304	rectum	male	2	2	0.902793	0.771755	1.05608	0.201234	0.65598
Lipocalin 2	P80188	rectum	male	2	2	0.860858	0.684135	1.08323	0.201244	0.655983
nectin-1 gamma:CD	Q15223	rectum	male	2	2	0.876736	0.716501	1.07281	0.201429	0.656198
NAB1	Q13506	rectum	male	2	2	1.13673	0.933812	1.38375	0.201464	0.656198
NOP16	Q9Y3C1	rectum	male	2	2	1.11534	0.943249	1.31884	0.201716	0.656301
Activin AB	P08476	rectum	male	2	2	0.902089	0.770052	1.05677	0.201899	0.656479
AGAP3	Q96P47	rectum	male	2	2	1.11171	0.944777	1.30815	0.202068	0.65679
DIXC1	Q155Q3	rectum	male	2	2	1.07897	0.960036	1.21264	0.20212	0.656871
PCI	P05154	rectum	male	2	2	1.30971	0.865184	1.98262	0.202166	0.656975
IKK-beta	O14920	rectum	male	2	2	0.846307	0.65482	1.09379	0.20231	0.657185
CNTF	P26441	rectum	male	2	2	1.07471	0.96201	1.20061	0.202409	0.657185
ROA0	Q13151	rectum	male	2	2	0.850178	0.662236	1.09146	0.202882	0.657276
THAP4	Q8WY91	rectum	male	2	2	1.10828	0.945872	1.29858	0.203494	0.658097
DCLK3	Q9C098	rectum	male	2	2	1.12274	0.939089	1.3423	0.203957	0.658776
MED20	Q9H944	rectum	male	2	2	1.12751	0.936865	1.35695	0.204124	0.658859
EF1G	P26641	rectum	male	2	2	0.852521	0.666396	1.09063	0.204215	0.658934
GNT2C	Q8N0V5	rectum	male	2	2	1.11879	0.940757	1.33051	0.204319	0.659064
HEXI1	O94992	rectum	male	2	2	0.822568	0.608377	1.11217	0.204378	0.659189
GMPR1	P36959	rectum	male	2	2	0.901116	0.767258	1.05833	0.204427	0.659189
PSG2	P11465	rectum	male	2	2	0.881899	0.726209	1.07097	0.204747	0.659446
IGFBP-2	P18065	rectum	male	2	2	1.1685	0.918512	1.48652	0.204841	0.659446
I-309	P22362	rectum	male	2	2	0.891669	0.746784	1.06466	0.205022	0.659657
PIAS4	Q8N2W9	rectum	male	2	2	0.861536	0.684141	1.08493	0.205154	0.659801
FGF23	Q9GZV9	rectum	male	2	2	0.880071	0.72221	1.07244	0.205295	0.659938
DCNL1	Q96GG9	rectum	male	2	2	1.15752	0.923017	1.45161	0.205359	0.66
NFIA	Q12857	rectum	male	2	2	1.11461	0.942259	1.31848	0.205511	0.660044
COLEC12	Q5KU26	rectum	male	2	2	0.873537	0.708542	1.07695	0.205563	0.66012
OCAD1	Q9NX40	rectum	male	2	2	1.08692	0.955196	1.2368	0.206053	0.660586
GALT2	Q10471	rectum	male	2	2	1.11611	0.941364	1.32329	0.206077	0.660586
EF-1-alpha-1	P68104	rectum	male	2	2	0.890725	0.744408	1.0658	0.206257	0.66081
CARD9	Q9H257	rectum	male	2	2	0.871156	0.703396	1.07893	0.206274	0.660816
ZNRF3	Q9ULT6	rectum	male	2	2	1.07658	0.960162	1.20712	0.206317	0.660857
Alpha crystallin A chain	P02489	rectum	male	2	2	0.874709	0.7107	1.07657	0.206382	0.660935
IL-10 Rb	Q08334	rectum	male	2	2	1.10199	0.94784	1.28121	0.206518	0.6611
bFGF-R	P11362	rectum	male	2	2	0.873952	0.709057	1.07719	0.206616	0.661215
ADAM 10:ECD	O14672	rectum	male	2	2	1.08041	0.958207	1.21819	0.206639	0.661242
PGES2	Q9H7Z7	rectum	male	2	2	0.828323	0.618269	1.10974	0.206881	0.661416
KAP2	P13861	rectum	male	2	2	1.09049	0.953199	1.24755	0.207027	0.661563
UNC5B	Q8IZJ1	rectum	male	2	2	1.17389	0.915084	1.5059	0.207074	0.661581
BMPR1A	P36894	rectum	male	2	2	1.09864	0.949263	1.27152	0.207081	0.661581
MGAT3	Q09327	rectum	male	2	2	0.890139	0.742893	1.06657	0.207159	0.661597
MYZAP	P0CAP1	rectum	male	2	2	0.896752	0.757068	1.06221	0.207161	0.661597
ODP2	P10515	rectum	male	2	2	0.857474	0.675185	1.08898	0.207328	0.661717
Cyclin B1	P14635	rectum	male	2	2	1.11425	0.941755	1.31834	0.20743	0.661765
EIF3J	O75822	rectum	male	2	2	0.83819	0.637032	1.10287	0.207435	0.661765
GLP1R:ECD	P43220	rectum	male	2	2	1.10721	0.945046	1.29719	0.207516	0.661928
HSF2B	O75031	rectum	male	2	2	0.899457	0.762731	1.06069	0.207825	0.662242
RIP	Q13546	rectum	male	2	2	1.11789	0.939876	1.32961	0.207932	0.662481
FABP9	Q0Z7S8	rectum	male	2	2	1.08942	0.953422	1.24482	0.208072	0.662633
FGF-12	P61328	rectum	male	2	2	1.08176	0.957144	1.22261	0.208195	0.662832
NPPL3	Q92617	rectum	male	2	2	1.10853	0.944089	1.30161	0.208511	0.663288
A1CF	Q9NQ94	rectum	male	2	2	0.843833	0.647635	1.09947	0.208527	0.663288
DPYL4	O14531	rectum	male	2	2	1.09989	0.948215	1.27583	0.208535	0.663299
SSAT-1	P21673	rectum	male	2	2	0.906554	0.777985	1.05637	0.208682	0.663401
HECW1	Q76N89	rectum	male	2	2	1.12703	0.935338	1.358	0.208684	0.663401
LGR4	Q9BXB1	rectum	male	2	2	1.11638	0.940226	1.32554	0.208933	0.663754
HMX2	A2RU54	rectum	male	2	2	1.10985	0.943306	1.30581	0.208967	0.663754
ERMAP	Q96PL5	rectum	male	2	2	0.871018	0.702215	1.0804	0.208975	0.663754
TCAL5	Q5H9L2	rectum	male	2	2	0.858942	0.677508	1.08896	0.209121	0.663838
TANK	Q92844	rectum	male	2	2	0.852028	0.663593	1.09397	0.209229	0.663927
MASP3:Light	P48740	rectum	male	2	2	0.906875	0.778377	1.05659	0.209881	0.664534
SPB13	Q9UIV8	rectum	male	2	2	1.0903	0.952476	1.24807	0.209908	0.664557
Cripto	P13385	rectum	male	2	2	0.889336	0.740338	1.06832	0.209997	0.664557
NH2L1	P55769	rectum	male	2	2	0.874775	0.709603	1.07839	0.210175	0.664758
C4b	P0C0L4	rectum	male	2	2	1.12725	0.934658	1.35953	0.210181	0.664762
PIHD2	Q8WWB5	rectum	male	2	2	0.887991	0.737373	1.06938	0.210329	0.664919
WBP1L	Q9NX94	rectum	male	2	2	0.891509	0.744708	1.06725	0.210938	0.665676
TOM1	O60784	rectum	male	2	2	1.0858	0.954417	1.23528	0.210942	0.665676
SLIK5	O94991	rectum	male	2	2	1.16778	0.915835	1.48904	0.210966	0.665693
LSP1	P33241	rectum	male	2	2	0.879311	0.718791	1.07568	0.211071	0.665827
CETN1	Q12798	rectum	male	2	2	0.873474	0.706592	1.07977	0.211117	0.665899
Nidogen	P14543	rectum	male	2	2	0.870172	0.699738	1.08212	0.211167	0.665976
C1QR1	Q9NPY3	rectum	male	2	2	1.11674	0.939244	1.32777	0.211221	0.665987
NKG2E:CD	Q07444	rectum	male	2	2	1.10212	0.946289	1.28362	0.211239	0.665987
ATP4B	P51164	rectum	male	2	2	0.854598	0.667972	1.09337	0.211334	0.665988
FCERA	P12319	rectum	male	2	2	1.13974	0.928329	1.3993	0.211474	0.666072
MASP3:Sushi 1 and Sushi 2	P48740	rectum	male	2	2	0.878143	0.716169	1.07675	0.211618	0.666255
MACOI	Q8N5G2	rectum	male	2	2	0.870723	0.700679	1.08203	0.211759	0.666339
TSP3	P49746	rectum	male	2	2	1.10873	0.94275	1.30394	0.212225	0.666907
BCL6	P41182	rectum	male	2	2	0.897769	0.757835	1.06354	0.212252	0.666911
FABPE	Q01469	rectum	male	2	2	1.09734	0.948307	1.2698	0.212291	0.666931
kallikrein 14	Q9P0G3	rectum	male	2	2	1.17084	0.913753	1.50026	0.212432	0.667107
CXCL16, soluble	Q9H2A7	rectum	male	2	2	1.13025	0.932331	1.37018	0.212552	0.667317
SEPT1	Q8WYJ6	rectum	male	2	2	1.13729	0.929009	1.39228	0.212582	0.667327
Gc-Globulin, Mixed Type	P02774	rectum	male	2	2	1.18818	0.906011	1.55822	0.212605	0.66734
ZAP70	P43403	rectum	male	2	2	1.0994	0.94717	1.2761	0.212688	0.66734
CAMK2A	Q9UQM7	rectum	male	2	2	0.85175	0.661714	1.09636	0.212857	0.66734
RLBP1	P12271	rectum	male	2	2	1.08067	0.956488	1.22098	0.212882	0.66734
BTNL8	Q6UX41	rectum	male	2	2	0.862383	0.683137	1.08866	0.212986	0.667431
SNX1	Q13596	rectum	male	2	2	0.814172	0.589004	1.12542	0.213265	0.667596
TGF-b2	P61812	rectum	male	2	2	1.10064	0.946363	1.28008	0.213309	0.667609
ING1	Q9UK53	rectum	male	2	2	0.856194	0.67046	1.09338	0.213346	0.667609
EID3	Q8N140	rectum	male	2	2	1.10093	0.946211	1.28094	0.21335	0.667609
C4	P0C0L4	rectum	male	2	2	0.903283	0.769566	1.06024	0.213352	0.667609
HECW2	Q9P2P5	rectum	male	2	2	1.12111	0.936368	1.34231	0.213374	0.667609
MTCP1	P56278	rectum	male	2	2	0.886984	0.734254	1.07148	0.213548	0.667689
PURB	Q96QR8	rectum	male	2	2	0.844635	0.647292	1.10214	0.213633	0.667764
PTRD1	Q6GMV3	rectum	male	2	2	0.830716	0.620058	1.11294	0.213917	0.668122
GP100	P40967	rectum	male	2	2	1.13564	0.929224	1.38791	0.213955	0.668146
HIKES	Q53FT3	rectum	male	2	2	0.877458	0.713978	1.07837	0.213972	0.668156
MMP-8	P22894	rectum	male	2	2	0.8841	0.727907	1.07381	0.214243	0.66834
MYNN	Q9NPC7	rectum	male	2	2	1.09876	0.947009	1.27482	0.214247	0.66834
STAR5	Q9NSY2	rectum	male	2	2	0.889971	0.740406	1.06975	0.214336	0.668355
Chk2	O96017	rectum	male	2	2	0.880153	0.719423	1.07679	0.214671	0.668648
Carboxypeptidase B1	P15086	rectum	male	2	2	1.11379	0.939244	1.32077	0.215269	0.669403
HDHD2	Q9H0R4	rectum	male	2	2	0.844104	0.645608	1.10363	0.215321	0.669453
FSHB	P01225	rectum	male	2	2	1.10085	0.945531	1.28169	0.215642	0.669752
RP25L	Q8N5L8	rectum	male	2	2	0.886381	0.732313	1.07286	0.215706	0.66982
LPIN1	Q14693	rectum	male	2	2	0.859315	0.675921	1.09247	0.215756	0.669881
SENP7	Q9BQF6	rectum	male	2	2	1.08641	0.952738	1.23885	0.215996	0.670236
IL-1b	P01584	rectum	male	2	2	1.09261	0.94951	1.25728	0.216233	0.670475
VCX1	Q9H320	rectum	male	2	2	1.14591	0.923388	1.42205	0.216311	0.670508
LRTM1	Q9HBL6	rectum	male	2	2	0.898952	0.75927	1.06433	0.216325	0.670508
T132C:CD	Q8N3T6	rectum	male	2	2	1.09218	0.949701	1.25604	0.216325	0.670508
FAH2A	Q96GK7	rectum	male	2	2	0.860145	0.677308	1.09234	0.216604	0.670776
PHKA1	P46020	rectum	male	2	2	0.903442	0.769018	1.06136	0.216679	0.670881
RBM3	P98179	rectum	male	2	2	0.854126	0.664943	1.09713	0.217093	0.671571
PDGF-CC	Q9NRA1	rectum	male	2	2	0.870914	0.699275	1.08468	0.217152	0.671632
CS084	I3L1E1	rectum	male	2	2	1.1301	0.930566	1.37241	0.217227	0.671634
Prostasin	Q16651	rectum	male	2	2	1.1163	0.937314	1.32946	0.217236	0.671634
CPNE7	Q9UBL6	rectum	male	2	2	0.893075	0.746235	1.06881	0.21725	0.671634
Siglec-9	Q9Y336	rectum	male	2	2	0.888678	0.736714	1.07199	0.217411	0.671944
BEX4	Q9NWD9	rectum	male	2	2	1.09372	0.948593	1.26104	0.217445	0.671944
DNJB6	O75190	rectum	male	2	2	0.854031	0.664616	1.09743	0.217464	0.671944
FKBP2	P26885	rectum	male	2	2	0.82545	0.608386	1.11996	0.217866	0.672291
NTAL	Q9GZY6	rectum	male	2	2	1.08434	0.953288	1.23341	0.21793	0.67231
CEBPB	P17676	rectum	male	2	2	0.859686	0.675882	1.09348	0.218001	0.672312
OLR1	P78380	rectum	male	2	2	0.879002	0.715904	1.07926	0.218105	0.672529
CNTFR alpha	P26992	rectum	male	2	2	1.12549	0.932465	1.35847	0.218125	0.672534
MAAI	O43708	rectum	male	2	2	0.896733	0.753881	1.06665	0.218275	0.672573
CD2AP	Q9Y5K6	rectum	male	2	2	0.834673	0.625934	1.11302	0.218425	0.672633
BMP-5	P22003	rectum	male	2	2	1.11983	0.935087	1.34107	0.21857	0.672971
CD48	P09326	rectum	male	2	2	1.15832	0.916425	1.46407	0.218798	0.673365
CTLA-4	P16410	rectum	male	2	2	0.888355	0.735587	1.07285	0.218851	0.673414
SYJ2B	P57105	rectum	male	2	2	0.861017	0.67818	1.09315	0.21919	0.673872
GGE2D	Q9UEU5	rectum	male	2	2	1.1041	0.942728	1.29308	0.219304	0.674
HPSE	Q9Y251	rectum	male	2	2	0.891337	0.741864	1.07093	0.219337	0.674
ANKS3	Q6ZW76	rectum	male	2	2	1.07424	0.958136	1.20441	0.219768	0.674365
SDCB2	Q9H190	rectum	male	2	2	0.882985	0.723768	1.07723	0.219942	0.674481
NKG2A	P26715	rectum	male	2	2	0.874694	0.7061	1.08354	0.220387	0.675045
ISK8	P0C7L1	rectum	male	2	2	0.893107	0.745333	1.07018	0.220575	0.675214
CKAP2	Q8WWK9	rectum	male	2	2	1.12107	0.933729	1.34601	0.220575	0.675214
RASN	P01111	rectum	male	2	2	1.12738	0.930555	1.36583	0.220673	0.675282
SLAMF8	Q9P0V8	rectum	male	2	2	1.09328	0.947796	1.2611	0.220924	0.675713
XG	P55808	rectum	male	2	2	0.889766	0.737953	1.07281	0.221085	0.675932
CAD23	Q9H251	rectum	male	2	2	1.11622	0.93598	1.33117	0.22109	0.675932
DMRTD	Q8IXT2	rectum	male	2	2	1.11246	0.937816	1.31963	0.221278	0.676161
TMIG2	Q96BF3	rectum	male	2	2	1.08729	0.950744	1.24344	0.221614	0.676681
MFAP4	P55083	rectum	male	2	2	1.1296	0.92905	1.37343	0.221712	0.676781
L37A2	A6NM11	rectum	male	2	2	1.13629	0.925716	1.39476	0.221773	0.676781
GABR2:ECD	O75899	rectum	male	2	2	1.11101	0.938377	1.3154	0.221796	0.676796
NECP2	Q9NVZ3	rectum	male	2	2	0.83624	0.627516	1.11439	0.2222	0.677312
CK2-A1:B	P67870	rectum	male	2	2	0.853339	0.66145	1.1009	0.222338	0.677579
CD14	P08571	rectum	male	2	2	0.870357	0.696288	1.08794	0.222609	0.678032
SQSTM	Q13501	rectum	male	2	2	1.10571	0.94075	1.29959	0.222835	0.678313
UCRP	P05161	rectum	male	2	2	0.865848	0.686834	1.09152	0.222871	0.678367
RA51C	O43502	rectum	male	2	2	0.855816	0.666068	1.09962	0.223442	0.678812
PMM1	Q92871	rectum	male	2	2	0.87407	0.703783	1.08556	0.223448	0.678812
NLGN1	Q8N2Q7	rectum	male	2	2	1.09314	0.947057	1.26175	0.223702	0.678814
3HAO	P46952	rectum	male	2	2	1.10685	0.939849	1.30352	0.223775	0.678884
OA synthetase	Q15646	rectum	male	2	2	1.11344	0.93642	1.32393	0.223843	0.678936
TARC	Q92583	rectum	male	2	2	0.867902	0.690706	1.09056	0.224004	0.679071
CTRC	Q99895	rectum	male	2	2	0.83614	0.626594	1.11576	0.224064	0.679084
CN093	Q9H972	rectum	male	2	2	1.12511	0.930338	1.36066	0.224191	0.679313
DAF	P08174	rectum	male	2	2	1.12119	0.932286	1.34838	0.224309	0.679394
PEA15	Q15121	rectum	male	2	2	1.07128	0.958653	1.19714	0.224402	0.679482
VPS4B	O75351	rectum	male	2	2	0.875553	0.706537	1.085	0.224568	0.679482
RFESD	Q8TAC1	rectum	male	2	2	1.12131	0.932068	1.34898	0.224731	0.679482
SP-D	P35247	rectum	male	2	2	0.866157	0.686803	1.09235	0.22482	0.679482
ERP29	P30040	rectum	male	2	2	1.15326	0.915993	1.45198	0.225007	0.679645
APT	P07741	rectum	male	2	2	0.851597	0.656922	1.10396	0.2251	0.679693
Carbonyl reductase 3	O75828	rectum	male	2	2	1.12743	0.928802	1.36854	0.22513	0.679693
REG1B	P48304	rectum	male	2	2	0.871143	0.69706	1.0887	0.225208	0.679766
FGFP3	Q8TAT2	rectum	male	2	2	1.11543	0.934901	1.33083	0.225242	0.679774
IMA7	O60684	rectum	male	2	2	0.844563	0.642681	1.10986	0.225476	0.680009
ECM1	Q16610	rectum	male	2	2	0.879534	0.714605	1.08253	0.225697	0.68022
NovH	P48745	rectum	male	2	2	1.08916	0.948604	1.25053	0.225709	0.68022
Transaldolase	P37837	rectum	male	2	2	1.12479	0.929916	1.36051	0.225726	0.68025
Activated Protein C	P04070	rectum	male	2	2	1.13282	0.925767	1.38617	0.225908	0.680404
EURL	Q9NYK6	rectum	male	2	2	0.906876	0.774133	1.06238	0.226062	0.68041
Factor H	P08603	rectum	male	2	2	1.13413	0.925025	1.39051	0.226101	0.68041
EP3B	P56851	rectum	male	2	2	1.09778	0.94377	1.27692	0.226439	0.680456
CRNN	Q9UBG3	rectum	male	2	2	1.08186	0.952354	1.22897	0.226468	0.680456
ApoL-II	Q9BQE5	rectum	male	2	2	0.911844	0.785173	1.05895	0.226525	0.680456
CC134	Q9H6E4	rectum	male	2	2	0.859339	0.672145	1.09867	0.226547	0.680456
ROR1	Q01973	rectum	male	2	2	1.13494	0.924408	1.39341	0.226618	0.680474
CSKP	O14936	rectum	male	2	2	0.865417	0.684631	1.09394	0.226673	0.680522
sLeptin R	P48357	rectum	male	2	2	0.906897	0.773994	1.06262	0.226769	0.680664
CETP	P11597	rectum	male	2	2	1.08701	0.949455	1.2445	0.226807	0.680664
Epithelial cell kinase	P29317	rectum	male	2	2	1.15952	0.912001	1.47422	0.227013	0.680867
CBLN2	Q8IUK8	rectum	male	2	2	0.87887	0.712702	1.08378	0.227229	0.681016
MAZ	P56270	rectum	male	2	2	1.07221	0.957469	1.20069	0.227307	0.681099
CD72	P21854	rectum	male	2	2	0.893836	0.744945	1.07249	0.22734	0.681141
GPC2	Q8N158	rectum	male	2	2	1.09673	0.944032	1.27412	0.22742	0.681269
TXN4A	P83876	rectum	male	2	2	1.11784	0.932837	1.33953	0.227511	0.681364
Integrin a5b1	P05556	rectum	male	2	2	0.888213	0.732634	1.07683	0.227604	0.681364
HPG-	P15428	rectum	male	2	2	0.872962	0.700062	1.08856	0.227652	0.6814
NT5D3	Q86UY8	rectum	male	2	2	0.873876	0.701959	1.0879	0.227735	0.681512
Neuropilin-2	O60462	rectum	male	2	2	1.16043	0.910964	1.4782	0.228266	0.682079
KNTC2	O14777	rectum	male	2	2	0.878355	0.711205	1.08479	0.228472	0.682235
HSPA9B	P38646	rectum	male	2	2	0.857744	0.668073	1.10126	0.228798	0.682602
SRP19	P09132	rectum	male	2	2	0.871897	0.697388	1.09007	0.228949	0.682793
LRMP	Q12912	rectum	male	2	2	1.11115	0.935707	1.31948	0.229345	0.683081
AL3B1	P43353	rectum	male	2	2	0.878093	0.710328	1.08548	0.22946	0.68316
Carbonic anhydrase VII	P43166	rectum	male	2	2	1.09161	0.946056	1.25956	0.229949	0.683633
Aminopeptidase N	P15144	rectum	male	2	2	0.871932	0.697116	1.09059	0.229981	0.683643
DPYL5	Q9BPU6	rectum	male	2	2	1.08369	0.950412	1.23565	0.23	0.683643
JNK2	P45984	rectum	male	2	2	1.09637	0.943327	1.27425	0.230364	0.684047
TIMD3	Q8TDQ0	rectum	male	2	2	0.890493	0.736731	1.07635	0.230441	0.684166
sPLA(2)-XII	Q9BZM1	rectum	male	2	2	0.866606	0.685762	1.09514	0.230566	0.684211
HYPK	Q9NX55	rectum	male	2	2	1.09055	0.946446	1.25658	0.230624	0.684268
Hat1	O14929	rectum	male	2	2	1.10491	0.938608	1.30068	0.230644	0.684297
STX18	Q9P2W9	rectum	male	2	2	1.11682	0.932209	1.338	0.230722	0.684362
PLA2R	Q13018	rectum	male	2	2	1.12169	0.929557	1.35354	0.230935	0.684597
PLCG1	P19174	rectum	male	2	2	1.08957	0.946878	1.25376	0.231001	0.684675
TMX2	Q9Y320	rectum	male	2	2	1.11269	0.9343	1.32514	0.231032	0.684721
SCUB1	Q8IWY4	rectum	male	2	2	1.13597	0.922011	1.39958	0.231171	0.68485
CAPZB	P47756	rectum	male	2	2	0.863417	0.678901	1.09808	0.231226	0.68485
DEAF1	O75398	rectum	male	2	2	0.879896	0.7136	1.08495	0.231249	0.68485
NRBP	Q9UHY1	rectum	male	2	2	0.848218	0.647819	1.11061	0.231278	0.68485
SCAR5	Q6ZMJ2	rectum	male	2	2	1.1301	0.924979	1.3807	0.231374	0.684958
ARL3	P36405	rectum	male	2	2	0.828863	0.609438	1.12729	0.231576	0.685204
GGT2	P36268	rectum	male	2	2	1.09492	0.943675	1.27041	0.231849	0.685474
TEAD4	Q15561	rectum	male	2	2	0.884226	0.722695	1.08186	0.231901	0.685566
ST4S6	Q7LFX5	rectum	male	2	2	1.14438	0.917301	1.42768	0.232059	0.685609
SMOC1	Q9H4F8	rectum	male	2	2	1.10507	0.938045	1.30184	0.232089	0.685609
WRIP1	Q96S55	rectum	male	2	2	1.07687	0.953694	1.21597	0.232095	0.685609
MUSK	O15146	rectum	male	2	2	0.876353	0.705708	1.08826	0.232283	0.685683
PURA	Q00577	rectum	male	2	2	0.853369	0.657808	1.10707	0.232473	0.68586
Prolactin Receptor	P16471	rectum	male	2	2	1.11144	0.934439	1.32196	0.232561	0.685976
NGF R	P08138	rectum	male	2	2	1.13402	0.922426	1.39416	0.232622	0.686002
ACHB3	Q05901	rectum	male	2	2	1.08801	0.947226	1.24972	0.232831	0.686105
Periostin	Q15063	rectum	male	2	2	1.12011	0.929666	1.34957	0.232892	0.686182
SIRB2	Q5JXA9	rectum	male	2	2	0.872776	0.697904	1.09146	0.232949	0.686273
BNP-32	P16860	rectum	male	2	2	0.840247	0.631137	1.11864	0.233214	0.686483
B4GT3	O60512	rectum	male	2	2	0.907622	0.773904	1.06444	0.233277	0.686486
TIM23	O14925	rectum	male	2	2	0.888181	0.730795	1.07946	0.233419	0.686703
MDGA1	Q8NFP4	rectum	male	2	2	0.900797	0.758549	1.06972	0.233501	0.686796
CRBP	P09455	rectum	male	2	2	1.06214	0.961815	1.17292	0.233711	0.687065
IL-19	Q9UHD0	rectum	male	2	2	0.895669	0.747111	1.07377	0.233737	0.68708
SATB1	Q01826	rectum	male	2	2	0.860056	0.671013	1.10236	0.233873	0.68715
TREX2	Q9BQ50	rectum	male	2	2	0.889887	0.734347	1.07837	0.233972	0.687187
KIF1C	O43896	rectum	male	2	2	0.901109	0.759086	1.06971	0.234071	0.68725
RIPK2	O43353	rectum	male	2	2	0.855101	0.660752	1.10661	0.234086	0.687254
Arginase	P78540	rectum	male	2	2	1.08332	0.94951	1.23598	0.234151	0.68732
AS3MT	Q9HBK9	rectum	male	2	2	0.894185	0.743699	1.07512	0.234222	0.687327
IMA4	O00629	rectum	male	2	2	0.820473	0.592188	1.13676	0.234267	0.687327
GBRL2	P60520	rectum	male	2	2	0.841823	0.633787	1.11815	0.234481	0.687577
MACD1	Q9BQ69	rectum	male	2	2	1.08024	0.951093	1.22693	0.234792	0.687844
TMCC3:region 1	Q9ULS5	rectum	male	2	2	1.10748	0.935762	1.3107	0.234998	0.688092
CSDE1	O75534	rectum	male	2	2	0.892097	0.738854	1.07712	0.235081	0.688115
NRN1L	Q496H8	rectum	male	2	2	0.874381	0.700594	1.09128	0.235085	0.688115
TRI54	Q9BYV2	rectum	male	2	2	0.884832	0.722963	1.08294	0.235235	0.688174
SUMF2	Q8NBJ7	rectum	male	2	2	1.10505	0.937013	1.30323	0.235255	0.688174
FSTL5	Q8N475	rectum	male	2	2	0.861644	0.673768	1.10191	0.235368	0.688207
RSPO1	Q2MKA7	rectum	male	2	2	1.08429	0.948612	1.23938	0.235422	0.688297
CB39L	Q9H9S4	rectum	male	2	2	1.13327	0.92167	1.39344	0.235459	0.688322
EDAR	Q9UNE0	rectum	male	2	2	1.1191	0.929227	1.34778	0.235544	0.688411
PLA1A	Q53H76	rectum	male	2	2	0.830462	0.610863	1.12901	0.235783	0.688494
I-309	P22362	rectum	male	2	2	1.12812	0.92421	1.37701	0.235971	0.688648
GPC4	O75487	rectum	male	2	2	0.896523	0.748351	1.07403	0.235981	0.68866
DECR2	Q9NUI1	rectum	male	2	2	0.870577	0.692215	1.0949	0.236059	0.688725
SLMAP	Q14BN4	rectum	male	2	2	0.85796	0.665818	1.10555	0.236307	0.688875
PSMA	Q04609	rectum	male	2	2	0.894433	0.743611	1.07584	0.236385	0.688966
Alpha enolase	P06733	rectum	male	2	2	0.848959	0.647397	1.11328	0.236404	0.688966
SYF2	O95926	rectum	male	2	2	0.860862	0.671719	1.10326	0.236569	0.689171
CABP5	Q9NP86	rectum	male	2	2	0.919268	0.799624	1.05681	0.236712	0.689321
RAB3D	O95716	rectum	male	2	2	0.841396	0.632055	1.12007	0.236762	0.68939
SEM6C	Q9H3T2	rectum	male	2	2	1.0863	0.94709	1.24596	0.236801	0.689415
TWSG1	Q9GZX9	rectum	male	2	2	1.11495	0.930995	1.33525	0.236908	0.689525
IMA5	P52294	rectum	male	2	2	0.854029	0.657425	1.10943	0.237188	0.689823
UBTD2	Q8WUN7	rectum	male	2	2	0.884265	0.721116	1.08433	0.237217	0.689892
TMED2	Q15363	rectum	male	2	2	1.14672	0.913745	1.43911	0.237399	0.690227
IL-1 sRII	P27930	rectum	male	2	2	1.11578	0.930299	1.33824	0.237579	0.690308
CO8G	P07360	rectum	male	2	2	1.12921	0.922969	1.38155	0.237618	0.690308
SSRP1	Q08945	rectum	male	2	2	1.10777	0.934705	1.31289	0.237645	0.690308
YETS4	O95619	rectum	male	2	2	0.910733	0.779739	1.06373	0.237939	0.690458
COSA1	Q2UY09	rectum	male	2	2	1.11912	0.928161	1.34937	0.238402	0.691132
DUPD1	Q68J44	rectum	male	2	2	1.06951	0.956423	1.19597	0.238571	0.691384
vWF	P04275	rectum	male	2	2	0.906309	0.769482	1.06747	0.238756	0.691551
FIBP	O43427	rectum	male	2	2	0.850567	0.649723	1.1135	0.238911	0.691739
PSMD4	P55036	rectum	male	2	2	0.885681	0.723631	1.08402	0.239009	0.691878
WDR18	Q9BV38	rectum	male	2	2	0.870459	0.690964	1.09658	0.23901	0.691878
BOLA3	Q53S33	rectum	male	2	2	0.850057	0.648618	1.11406	0.239095	0.692038
PAXI1	Q6ZW49	rectum	male	2	2	1.08352	0.948031	1.23838	0.239212	0.692038
TIPIN	Q9BVW5	rectum	male	2	2	0.892418	0.738316	1.07868	0.239259	0.692074
C9	P02748	rectum	male	2	2	1.12177	0.926311	1.35847	0.239461	0.692137
THEM4	Q5T1C6	rectum	male	2	2	0.86188	0.672721	1.10423	0.239704	0.692392
IL-2 sRb	P14784	rectum	male	2	2	1.09671	0.940283	1.27915	0.239706	0.692392
FCAMR	Q8WWV6	rectum	male	2	2	1.10757	0.934018	1.31336	0.240016	0.692871
MAGI2	Q86UL8	rectum	male	2	2	0.871469	0.692456	1.09676	0.240924	0.693789
KLH14	Q9P2G3	rectum	male	2	2	0.907175	0.770851	1.06761	0.240978	0.69384
ABHEA	Q9BUJ0	rectum	male	2	2	0.872195	0.693912	1.09628	0.241176	0.694037
FCRL6	Q6DN72	rectum	male	2	2	0.893279	0.739618	1.07886	0.241279	0.694153
PGPI	Q9NXJ5	rectum	male	2	2	0.841205	0.629838	1.1235	0.24151	0.694269
RF1ML	Q9UGC7	rectum	male	2	2	0.852309	0.652293	1.11366	0.241562	0.694297
CSK21	P68400	rectum	male	2	2	1.0693	0.955854	1.19621	0.241626	0.694316
ITF2	P15884	rectum	male	2	2	0.87687	0.703739	1.09259	0.241653	0.694348
REG3G	Q6UW15	rectum	male	2	2	1.07188	0.954276	1.20397	0.241745	0.694366
MDM2	Q00987	rectum	male	2	2	1.08216	0.948142	1.23512	0.241791	0.694366
MFGM	Q08431	rectum	male	2	2	1.10422	0.935267	1.30368	0.241969	0.694557
TF2LY	Q8IUE0	rectum	male	2	2	1.06773	0.956684	1.19166	0.242149	0.694809
LACB2	Q53H82	rectum	male	2	2	0.851588	0.650601	1.11467	0.24215	0.694809
TPC13	A5PLN9	rectum	male	2	2	0.877679	0.705301	1.09219	0.242194	0.694862
SRFB1	Q8NEF9	rectum	male	2	2	1.09492	0.940411	1.27482	0.242651	0.695071
TXNL1	O43396	rectum	male	2	2	1.13592	0.917261	1.4067	0.242701	0.695071
SAA-4	P35542	rectum	male	2	2	1.10256	0.935974	1.2988	0.242705	0.695071
CS018	Q8NEA5	rectum	male	2	2	0.859952	0.66749	1.10791	0.243125	0.695529
IL22RA1	Q8N6P7	rectum	male	2	2	0.89858	0.750818	1.07542	0.243337	0.695779
Noggin	Q13253	rectum	male	2	2	1.09049	0.942788	1.26134	0.243371	0.69581
PCDH8	O95206	rectum	male	2	2	0.872619	0.693957	1.09728	0.243721	0.696294
GDF-9	O60383	rectum	male	2	2	0.885859	0.722529	1.08611	0.243787	0.696305
PGCB	Q96GW7	rectum	male	2	2	1.1498	0.909155	1.45414	0.243996	0.696547
SEM3B	Q13214	rectum	male	2	2	1.08043	0.948534	1.23066	0.244201	0.696694
SYWC	P23381	rectum	male	2	2	0.89242	0.736824	1.08087	0.244269	0.696722
b-ECGF	P05230	rectum	male	2	2	1.09392	0.940377	1.27254	0.244701	0.696964
CR3L4	Q8TEY5	rectum	male	2	2	1.09021	0.942557	1.26099	0.244747	0.697033
PD-1	Q15116	rectum	male	2	2	0.879495	0.708369	1.09196	0.244792	0.697097
SLAF6	Q96DU3	rectum	male	2	2	1.09639	0.938872	1.28034	0.24487	0.69713
T132B	Q14DG7	rectum	male	2	2	1.12976	0.919708	1.38778	0.245048	0.697286
Fas, soluble	P25445	rectum	male	2	2	1.08423	0.945982	1.24269	0.245216	0.697449
B7	P33681	rectum	male	2	2	0.889119	0.729105	1.08425	0.245667	0.697978
GBRAP	O95166	rectum	male	2	2	0.887248	0.724945	1.08589	0.245809	0.698054
CYH1	Q15438	rectum	male	2	2	1.12345	0.922863	1.36764	0.246046	0.698372
PDC6I	Q8WUM4	rectum	male	2	2	0.842391	0.630387	1.12569	0.246248	0.698686
L-plastin	P13796	rectum	male	2	2	1.13345	0.917133	1.40079	0.246306	0.698757
NSF1C	Q9UNZ2	rectum	male	2	2	0.847327	0.640334	1.12123	0.246353	0.698764
TXLNA	P40222	rectum	male	2	2	1.09857	0.937093	1.28787	0.246472	0.698854
Survivin	O15392	rectum	male	2	2	1.09387	0.9398	1.2732	0.246716	0.69888
IF2A	P05198	rectum	male	2	2	0.860137	0.666571	1.10991	0.246752	0.69888
KCTD7	Q96MP8	rectum	male	2	2	0.888344	0.726958	1.08556	0.2471	0.699259
Enoyl-CoA hydratase	P30084	rectum	male	2	2	0.877179	0.702602	1.09513	0.247128	0.69931
DJC27	Q9NZQ0	rectum	male	2	2	0.888736	0.727767	1.08531	0.247281	0.699361
STAP1	Q9ULZ2	rectum	male	2	2	0.910508	0.776785	1.06725	0.247332	0.699361
BFL1	Q16548	rectum	male	2	2	1.06939	0.954492	1.19812	0.24734	0.699361
Tenascin		rectum	male	2	2	0.909482	0.774425	1.06809	0.247347	0.699361
contactin-1	Q12860	rectum	male	2	2	1.14419	0.910635	1.43766	0.247543	0.699507
TGF-b1	P01137	rectum	male	2	2	0.883221	0.715549	1.09018	0.247642	0.699592
Quinone reductase 2	P16083	rectum	male	2	2	1.12572	0.920731	1.37635	0.248217	0.700232
BEGIN	Q9BUH8	rectum	male	2	2	1.09121	0.940859	1.26558	0.248503	0.700495
IFNL4	K9M1U5	rectum	male	2	2	0.918523	0.795056	1.06116	0.248528	0.700495
MEOX2	P50222	rectum	male	2	2	1.11044	0.929402	1.32675	0.248629	0.700574
SYYM	Q9Y2Z4	rectum	male	2	2	1.0942	0.938988	1.27507	0.248741	0.700669
JAG1:ECD	P78504	rectum	male	2	2	0.898218	0.748437	1.07797	0.248798	0.700686
cathepsin K	P43235	rectum	male	2	2	1.0848	0.94464	1.24575	0.248859	0.700693
MSRB1	Q9NZV6	rectum	male	2	2	0.861389	0.668405	1.11009	0.248939	0.700693
FMR1	Q06787	rectum	male	2	2	1.12152	0.922859	1.36294	0.248942	0.700693
CG024	O75223	rectum	male	2	2	0.886307	0.721873	1.0882	0.249032	0.700731
UBE2T	Q9NPD8	rectum	male	2	2	0.875507	0.698338	1.09762	0.249115	0.700731
PAR16	Q8N5Y8	rectum	male	2	2	0.891372	0.733021	1.08393	0.24918	0.700745
MGN2	Q96A72	rectum	male	2	2	0.893784	0.73836	1.08192	0.249281	0.700832
IL-5	P05113	rectum	male	2	2	1.08831	0.942337	1.25689	0.249459	0.700982
6PGL	O95336	rectum	male	2	2	0.845849	0.636145	1.12468	0.249462	0.700982
JAG2	Q9Y219	rectum	male	2	2	0.927076	0.814956	1.05462	0.249594	0.701089
PPBN	P10696	rectum	male	2	2	0.882364	0.713018	1.09193	0.249706	0.70121
CBG	P08185	rectum	male	2	2	1.06539	0.956446	1.18675	0.249784	0.701285
IGFBP-5	P24593	rectum	male	2	2	1.13223	0.916361	1.39894	0.249872	0.701322
GLU2B	P14314	rectum	male	2	2	1.12091	0.922848	1.36148	0.249899	0.701322
CSDC2	Q9Y534	rectum	male	2	2	0.915141	0.786806	1.06441	0.250027	0.701322
VSTM1	Q6UX27	rectum	male	2	2	0.901521	0.755467	1.07581	0.250294	0.701594
GBGT2	O14610	rectum	male	2	2	1.08745	0.942572	1.2546	0.250462	0.701701
PLCD3	Q8N3E9	rectum	male	2	2	0.873762	0.694126	1.09989	0.250477	0.70171
NAIF1	Q69YI7	rectum	male	2	2	0.855264	0.655078	1.11663	0.250492	0.701713
KLRB1	Q12918	rectum	male	2	2	1.07639	0.949382	1.22038	0.250522	0.701753
AADAT	Q8N5Z0	rectum	male	2	2	0.861373	0.667789	1.11108	0.250562	0.701792
THTM	P25325	rectum	male	2	2	0.855355	0.65512	1.11679	0.25089	0.702253
LYVE1	Q9Y5Y7	rectum	male	2	2	1.10536	0.931606	1.31153	0.250949	0.702292
TAXB1	Q86VP1	rectum	male	2	2	0.870838	0.687672	1.10279	0.251026	0.702292
SMD2	P62316	rectum	male	2	2	0.862539	0.669791	1.11076	0.251815	0.702974
UB2Q1	Q7Z7E8	rectum	male	2	2	1.08271	0.945078	1.24038	0.251954	0.703184
HEXI2	Q96MH2	rectum	male	2	2	0.853397	0.650668	1.11929	0.25196	0.703184
KIRR1	Q96J84	rectum	male	2	2	0.886709	0.721799	1.0893	0.252099	0.703184
CSTN2	Q9H4D0	rectum	male	2	2	1.09348	0.938382	1.2742	0.252191	0.703265
SF3B6	Q9Y3B4	rectum	male	2	2	0.894094	0.738095	1.08306	0.252495	0.703599
ISK9	Q5DT21	rectum	male	2	2	0.889313	0.727426	1.08723	0.252532	0.703653
MD1L1	Q9Y6D9	rectum	male	2	2	0.885446	0.718769	1.09078	0.252878	0.704052
CGL	P32929	rectum	male	2	2	1.09625	0.936469	1.2833	0.252901	0.704088
EXOS8	Q96B26	rectum	male	2	2	0.873086	0.691788	1.1019	0.253091	0.704251
BATF	Q16520	rectum	male	2	2	0.890258	0.729318	1.08671	0.253208	0.704428
SYT8	Q8NBV8	rectum	male	2	2	1.07921	0.946921	1.22997	0.253244	0.704469
NPM1	P06748	rectum	male	2	2	0.913006	0.781015	1.0673	0.253292	0.704469
SMUF2	Q9HAU4	rectum	male	2	2	0.878129	0.702553	1.09758	0.253505	0.704743
NUCB2	P80303	rectum	male	2	2	1.1353	0.913047	1.41167	0.253616	0.704949
ATL1	Q8N6G6	rectum	male	2	2	0.889856	0.728296	1.08726	0.253626	0.704962
hnRNP A2/B1	P22626	rectum	male	2	2	0.873139	0.691684	1.1022	0.253733	0.705038
CLN5:LD	O75503	rectum	male	2	2	0.911228	0.776733	1.06901	0.253896	0.705104
NRP1	O14786	rectum	male	2	2	1.11488	0.924773	1.34408	0.254252	0.705609
FGF7	P21781	rectum	male	2	2	0.878416	0.702826	1.09787	0.25457	0.705771
ESPN	B1AK53	rectum	male	2	2	1.11647	0.923648	1.34954	0.254745	0.705871
AIPL1	Q9NZN9	rectum	male	2	2	1.08578	0.942364	1.25103	0.254846	0.706068
MASP3:Heavy	P48740	rectum	male	2	2	0.903366	0.758351	1.07611	0.254982	0.706102
SHP1L	Q9BZQ2	rectum	male	2	2	1.0949	0.936639	1.27989	0.255048	0.706102
MP2K3	P46734	rectum	male	2	2	0.889208	0.726414	1.08848	0.255054	0.706102
Apo-TC II	P20062	rectum	male	2	2	0.904484	0.760833	1.07526	0.255256	0.706146
Sperm-associated antigen 7	O75391	rectum	male	2	2	1.11192	0.926141	1.33498	0.255381	0.706321
MUM1	Q2TAK8	rectum	male	2	2	1.08542	0.942427	1.25011	0.255435	0.706369
SIG14	Q08ET2	rectum	male	2	2	1.15141	0.902966	1.46821	0.255586	0.706559
CDSN	Q15517	rectum	male	2	2	0.887102	0.721484	1.09074	0.255875	0.706898
TIMP-2	P16035	rectum	male	2	2	1.11742	0.922642	1.35331	0.255929	0.706976
6Ckine	O00585	rectum	male	2	2	1.13256	0.913641	1.40394	0.256016	0.707052
IR	P06213	rectum	male	2	2	1.11666	0.923027	1.35091	0.256115	0.70714
NGRN	Q9NPE2	rectum	male	2	2	0.892828	0.734107	1.08587	0.256335	0.707498
SYT4	Q9H2B2	rectum	male	2	2	0.849321	0.640616	1.12602	0.256345	0.707513
CD68	P34810	rectum	male	2	2	0.883322	0.712918	1.09446	0.256558	0.707644
RL38	P63173	rectum	male	2	2	1.10323	0.930983	1.30734	0.256684	0.707652
MTND	Q9BV57	rectum	male	2	2	1.10541	0.929641	1.31442	0.256688	0.707652
PPARa	Q07869	rectum	male	2	2	0.878342	0.701921	1.09911	0.256827	0.707652
UBP12	O75317	rectum	male	2	2	1.10871	0.927559	1.32524	0.256887	0.707652
IDE	P14735	rectum	male	2	2	1.11317	0.924811	1.3399	0.256985	0.707652
SHKB1	Q8TBC3	rectum	male	2	2	1.09455	0.936251	1.27961	0.257005	0.707652
PLBL1	Q6P4A8	rectum	male	2	2	1.07847	0.946406	1.22897	0.257009	0.707652
tau	P10636	rectum	male	2	2	0.897994	0.745445	1.08176	0.257366	0.707983
YMEL1	Q96TA2	rectum	male	2	2	0.866269	0.675612	1.11073	0.257666	0.708155
EHD2	Q9NZN4	rectum	male	2	2	1.10311	0.930671	1.3075	0.257836	0.708369
Integrin a5b1	P05556	rectum	male	2	2	0.903554	0.757984	1.07708	0.257837	0.708369
Complement receptor type 1	P17927	rectum	male	2	2	0.900552	0.751105	1.07973	0.257899	0.708416
Apo A-I	P02647	rectum	male	2	2	1.11884	0.921033	1.35913	0.257945	0.708428
NTAQ1	Q96HA8	rectum	male	2	2	0.818352	0.578231	1.15819	0.257955	0.708428
LEMD1	Q68G75	rectum	male	2	2	0.848594	0.6385	1.12782	0.257976	0.708428
FGFP1	Q14512	rectum	male	2	2	1.10673	0.928357	1.31938	0.258083	0.708523
Aconitase 1	P21399	rectum	male	2	2	1.09875	0.93323	1.29362	0.258291	0.708589
RGS21	Q2M5E4	rectum	male	2	2	0.89302	0.733935	1.08659	0.258322	0.708617
GRIA4	P48058	rectum	male	2	2	1.08817	0.939811	1.25995	0.258527	0.708754
UBA3	Q8TBC4	rectum	male	2	2	0.876465	0.697066	1.10203	0.25912	0.709194
SEM6D	Q8NFY4	rectum	male	2	2	0.89923	0.747719	1.08144	0.259201	0.709243
CHSTB	Q9NPF2	rectum	male	2	2	0.912509	0.7783	1.06986	0.259317	0.709324
Gastric intrinsic factor	P27352	rectum	male	2	2	1.12711	0.915519	1.38761	0.259342	0.709324
IL-21	Q9HBE4	rectum	male	2	2	1.09904	0.932683	1.29506	0.259434	0.709474
IL-2 sRg	P31785	rectum	male	2	2	0.855411	0.652018	1.12225	0.259583	0.709639
NRX1B	P58400	rectum	male	2	2	1.11845	0.92065	1.35874	0.259592	0.709639
NUDC:N-term	Q9Y266	rectum	male	2	2	1.08413	0.942065	1.24762	0.259671	0.709702
LRC24	Q50LG9	rectum	male	2	2	0.905552	0.762041	1.07609	0.259761	0.70979
QSOX2	Q6ZRP7	rectum	male	2	2	0.906592	0.764426	1.0752	0.259814	0.70983
NEC2		rectum	male	2	2	1.08637	0.940511	1.25486	0.260075	0.71024
ERLN1	O75477	rectum	male	2	2	0.900748	0.750853	1.08057	0.260341	0.710566
IDI2	Q9BXS1	rectum	male	2	2	1.09849	0.932696	1.29376	0.260464	0.710644
sperm acrosome associated 1	Q9HBV2	rectum	male	2	2	1.10561	0.928235	1.31687	0.260478	0.710644
Stomatin-like protein 2	Q9UJZ1	rectum	male	2	2	1.15193	0.900352	1.47382	0.260573	0.710761
WDR48	Q8TAF3	rectum	male	2	2	0.841178	0.622332	1.13698	0.260611	0.710805
CHKB	Q9Y259	rectum	male	2	2	1.11578	0.921808	1.35056	0.260867	0.711099
SMRC1	Q92922	rectum	male	2	2	0.891197	0.729014	1.08946	0.261043	0.711264
PDE1B	Q01064	rectum	male	2	2	0.88563	0.716537	1.09463	0.261194	0.711489
ASF1B	Q9NVP2	rectum	male	2	2	0.89523	0.737807	1.08624	0.262032	0.71222
ID-1	P41134	rectum	male	2	2	0.856106	0.652517	1.12322	0.262154	0.712242
UBE2C	O00762	rectum	male	2	2	0.898038	0.744096	1.08383	0.262326	0.712451
GLRX5	Q86SX6	rectum	male	2	2	0.879444	0.702476	1.10099	0.262433	0.712525
NGN3	Q9Y4Z2	rectum	male	2	2	1.0974	0.932694	1.29119	0.262634	0.71283
COL	P04118	rectum	male	2	2	1.09761	0.932555	1.29188	0.262646	0.71283
ANKY2	Q8IV38	rectum	male	2	2	1.0806	0.943471	1.23766	0.262913	0.713098
SYN3	O14994	rectum	male	2	2	1.05177	0.962765	1.149	0.263218	0.713384
RPB3	P19387	rectum	male	2	2	0.893756	0.734103	1.08813	0.263256	0.713384
SCIMP	Q6UWF3	rectum	male	2	2	0.906788	0.763921	1.07637	0.263318	0.713452
Trypsin	P07477	rectum	male	2	2	1.09136	0.936286	1.27212	0.263546	0.713652
NEU1	P01178	rectum	male	2	2	0.87888	0.700838	1.10215	0.263641	0.713792
LDB1	Q86U70	rectum	male	2	2	0.896971	0.741224	1.08544	0.263822	0.714037
RM33	O75394	rectum	male	2	2	1.10788	0.925523	1.32617	0.264211	0.714425
CBPA4	Q9UI42	rectum	male	2	2	0.906389	0.762743	1.07709	0.264232	0.714425
TBX22	Q9Y458	rectum	male	2	2	1.08086	0.942929	1.23897	0.26428	0.714425
IDS	P22304	rectum	male	2	2	0.89707	0.741314	1.08555	0.264284	0.714425
ATG3	Q9NT62	rectum	male	2	2	1.07669	0.94567	1.22586	0.264356	0.714487
HERC5	Q9UII4	rectum	male	2	2	1.1041	0.927749	1.31396	0.264713	0.715047
IMPA3	Q9NX62	rectum	male	2	2	1.10868	0.924796	1.32913	0.264844	0.71514
HPPD	P32754	rectum	male	2	2	0.900336	0.748603	1.08282	0.264877	0.715144
CPSF5	O43809	rectum	male	2	2	0.863026	0.666066	1.11823	0.265056	0.715372
RL12	P30050	rectum	male	2	2	0.882712	0.70878	1.09933	0.265186	0.715481
RCL	O43598	rectum	male	2	2	0.920367	0.79514	1.06532	0.266114	0.716202
SMD3	P62318	rectum	male	2	2	0.880744	0.704113	1.10168	0.266146	0.716202
LIRA6	Q6PI73	rectum	male	2	2	0.907143	0.76395	1.07718	0.266216	0.71626
PEN2	Q9NZ42	rectum	male	2	2	1.12057	0.916792	1.36963	0.266305	0.716268
IL-17C	Q9P0M4	rectum	male	2	2	1.09124	0.935484	1.27293	0.266476	0.716418
NDUB8	O95169	rectum	male	2	2	0.841096	0.619806	1.14139	0.266589	0.71656
GEM	P55040	rectum	male	2	2	1.10636	0.925602	1.32241	0.266779	0.716734
PIANP	Q8IYJ0	rectum	male	2	2	1.0908	0.935669	1.27165	0.266821	0.716734
hnRNP A/B	Q99729	rectum	male	2	2	0.872151	0.685039	1.11037	0.266894	0.716734
Prolylcarboxypeptidase	P42785	rectum	male	2	2	0.89887	0.744634	1.08505	0.266974	0.71674
COLEC12	Q5KU26	rectum	male	2	2	1.11951	0.917166	1.36651	0.267044	0.716752
GFRa-1	P56159	rectum	male	2	2	1.11472	0.920129	1.35047	0.267198	0.716836
LSM4	Q9Y4Z0	rectum	male	2	2	1.12021	0.916544	1.36914	0.267521	0.717155
NARF	Q9UHQ1	rectum	male	2	2	1.10122	0.92858	1.30595	0.267761	0.717468
CCD51	Q96ER9	rectum	male	2	2	0.907009	0.763208	1.0779	0.267776	0.717475
AMGO1:CD	Q86WK6	rectum	male	2	2	0.907828	0.765108	1.07717	0.267811	0.717536
PI42B	P78356	rectum	male	2	2	0.859738	0.658056	1.12323	0.267871	0.717563
CLUL1	Q15846	rectum	male	2	2	1.09958	0.929547	1.30072	0.268047	0.717647
Paraoxonase-2	Q15165	rectum	male	2	2	1.0867	0.938004	1.25898	0.268074	0.717647
ART	O00253	rectum	male	2	2	1.09158	0.934763	1.27471	0.268122	0.717647
ZFAN3	Q9H8U3	rectum	male	2	2	0.899207	0.745069	1.08523	0.268128	0.717647
DJC10	Q8IXB1	rectum	male	2	2	0.80846	0.554868	1.17795	0.268225	0.717647
ENTP2	Q9Y5L3	rectum	male	2	2	0.901326	0.749891	1.08334	0.268304	0.717647
NCAM2	O15394	rectum	male	2	2	1.1112	0.92191	1.33937	0.268448	0.717647
P210L	Q5VU65	rectum	male	2	2	1.07661	0.944663	1.227	0.268463	0.717647
TMG1:Pro-form, ECD	O14668	rectum	male	2	2	0.911856	0.774268	1.07389	0.268857	0.71791
KCD17	Q8N5Z5	rectum	male	2	2	1.06705	0.951012	1.19725	0.269211	0.718093
Testican-2	Q92563	rectum	male	2	2	1.10833	0.923457	1.33022	0.269282	0.718148
GRN	P28799	rectum	male	2	2	1.10571	0.925141	1.32152	0.269323	0.718227
WNT5B	Q9H1J7	rectum	male	2	2	1.12641	0.911902	1.39137	0.26944	0.718287
Tenascin	P24821	rectum	male	2	2	0.900821	0.748379	1.08431	0.269503	0.718294
WNT16	Q9UBV4	rectum	male	2	2	0.90653	0.761588	1.07906	0.269607	0.718363
PARC	P55774	rectum	male	2	2	1.13116	0.90878	1.40795	0.269813	0.718395
NRK2	Q9NPI5	rectum	male	2	2	0.891006	0.725866	1.09372	0.269843	0.718395
K1161:ECD	Q6NSJ0	rectum	male	2	2	0.90698	0.762475	1.07887	0.270192	0.718395
Trefoil factor 2	Q03403	rectum	male	2	2	0.889922	0.723301	1.09493	0.27021	0.718395
megalin	P98164	rectum	male	2	2	1.07139	0.947774	1.21114	0.270266	0.718395
GI24:ECD	Q9H7M9	rectum	male	2	2	0.84077	0.617673	1.14445	0.270293	0.718395
JAM-A	Q9Y624	rectum	male	2	2	0.884301	0.710653	1.10038	0.270303	0.718396
CO040	Q8WUR7	rectum	male	2	2	1.12066	0.915172	1.37229	0.270349	0.718419
VEGF-C	P49767	rectum	male	2	2	0.878672	0.698055	1.10602	0.270608	0.71867
RRBP1	Q9P2E9	rectum	male	2	2	0.857401	0.652052	1.12742	0.270727	0.718768
PCKGM	Q16822	rectum	male	2	2	0.897294	0.739817	1.08829	0.271048	0.71909
Desmoglein-3	P32926	rectum	male	2	2	1.07878	0.942504	1.23475	0.271104	0.719126
VEGF-D	O43915	rectum	male	2	2	1.11397	0.919083	1.35018	0.271331	0.719383
Cadherin-6	P55285	rectum	male	2	2	0.886448	0.715084	1.09888	0.271462	0.719539
CC115	Q96NT0	rectum	male	2	2	0.892637	0.729058	1.09292	0.271473	0.719539
SEM4F	O95754	rectum	male	2	2	1.0871	0.936587	1.26179	0.272059	0.719942
LPPL	Q05315	rectum	male	2	2	0.894947	0.734141	1.09098	0.272061	0.719942
NIF3L	Q9GZT8	rectum	male	2	2	1.14977	0.896244	1.47501	0.272169	0.719942
KIF23	Q02241	rectum	male	2	2	0.864644	0.666955	1.12093	0.272177	0.719942
NPFF	O15130	rectum	male	2	2	0.903633	0.754031	1.08292	0.272494	0.72
RM52	Q86TS9	rectum	male	2	2	0.911812	0.773108	1.0754	0.27284	0.720364
DOC2B	Q14184	rectum	male	2	2	0.936013	0.831625	1.0535	0.273056	0.720596
GOS-28	O95249	rectum	male	2	2	0.89177	0.726516	1.09461	0.27332	0.720885
VAMP3	Q15836	rectum	male	2	2	1.07842	0.942156	1.23439	0.273331	0.720888
FGF-16	O43320	rectum	male	2	2	0.860584	0.65781	1.12586	0.273424	0.720982
IL-15 Ra	Q13261	rectum	male	2	2	1.09305	0.932019	1.28189	0.273892	0.721295
NDE1	Q9NXR1	rectum	male	2	2	1.08307	0.938791	1.24952	0.273942	0.721397
PGK2	P07205	rectum	male	2	2	1.08603	0.936729	1.25913	0.274063	0.721616
GAPDH, liver	P04406	rectum	male	2	2	0.85105	0.637391	1.13633	0.274182	0.721799
cGMP-stimulated PDE	O00408	rectum	male	2	2	0.897903	0.74027	1.0891	0.274221	0.721813
DDX46	Q7L014	rectum	male	2	2	1.08775	0.935477	1.26482	0.274328	0.721874
VEGF sR1	P17948	rectum	male	2	2	1.09308	0.931819	1.28225	0.27446	0.721948
GAPR1	Q9H4G4	rectum	male	2	2	1.12402	0.911395	1.38625	0.274495	0.721963
WNK3	Q9BYP7	rectum	male	2	2	0.86354	0.663688	1.12357	0.274647	0.722118
CPTP	Q5TA50	rectum	male	2	2	0.858312	0.652502	1.12904	0.2747	0.722133
TRML1:ECD	Q86YW5	rectum	male	2	2	0.873866	0.686046	1.11311	0.274811	0.72225
MRI	Q9BWK5	rectum	male	2	2	1.08819	0.934981	1.26649	0.275009	0.722572
ALAT2	Q8TD30	rectum	male	2	2	1.08562	0.936685	1.25824	0.275188	0.722874
IMDH1	P20839	rectum	male	2	2	0.869357	0.676033	1.11797	0.275276	0.722976
PDCD6	O75340	rectum	male	2	2	0.896981	0.737794	1.09052	0.275412	0.723135
CCD25	Q86WR0	rectum	male	2	2	0.905979	0.75865	1.08192	0.275522	0.723195
SIA8A	Q92185	rectum	male	2	2	1.11013	0.920053	1.33948	0.27555	0.723195
PAP1	Q06141	rectum	male	2	2	1.10926	0.920527	1.3367	0.275829	0.723238
FZD7	O75084	rectum	male	2	2	1.06804	0.948744	1.20235	0.276018	0.723238
Glypican 1	P35052	rectum	male	2	2	0.906329	0.759329	1.08179	0.276031	0.723238
DB128	Q7Z7B8	rectum	male	2	2	1.08387	0.937645	1.25291	0.276047	0.723238
LY66C	O95867	rectum	male	2	2	0.876982	0.692469	1.11066	0.276087	0.723238
HG2A	P04233	rectum	male	2	2	0.926133	0.806679	1.06328	0.276093	0.723238
FXR1	P51114	rectum	male	2	2	0.870762	0.678774	1.11705	0.276181	0.723238
UBP46/WDR48 Complex	P62068	rectum	male	2	2	0.839284	0.612272	1.15047	0.276215	0.723238
CILP	O75339	rectum	male	2	2	0.880858	0.700998	1.10686	0.276304	0.723249
MARCKSL1	P49006	rectum	male	2	2	1.12306	0.911108	1.38431	0.276786	0.723565
DTNA	Q9Y4J8	rectum	male	2	2	1.09844	0.927438	1.30096	0.276836	0.723574
annexin II	P07355	rectum	male	2	2	0.89938	0.742869	1.08886	0.276956	0.723588
HHLA2	Q9UM44	rectum	male	2	2	0.887062	0.714701	1.10099	0.276968	0.723588
LRRC3	Q9BY71	rectum	male	2	2	0.873559	0.684517	1.11481	0.277273	0.723868
DPOLB	P06746	rectum	male	2	2	0.882169	0.703551	1.10613	0.277433	0.723868
TERF1	P54274	rectum	male	2	2	1.09527	0.929391	1.29076	0.277454	0.723868
PIPNA	Q00169	rectum	male	2	2	1.10108	0.925433	1.31006	0.27749	0.723868
RGAP1	Q9H0H5	rectum	male	2	2	0.891709	0.725071	1.09664	0.277517	0.723879
FKB14	Q9NWM8	rectum	male	2	2	0.873918	0.68515	1.11469	0.277726	0.724002
ABP1	P19801	rectum	male	2	2	0.898089	0.739624	1.09051	0.277832	0.724164
Alpha-amylase 2B	P19961	rectum	male	2	2	1.10331	0.923802	1.3177	0.277849	0.724181
P5CR1	P32322	rectum	male	2	2	0.907023	0.760423	1.08189	0.277949	0.724285
MA1A2	O60476	rectum	male	2	2	1.1124	0.917416	1.34883	0.278652	0.724807
SPINT2	O43291	rectum	male	2	2	1.0969	0.927882	1.29672	0.278681	0.724809
SYT11	Q9BT88	rectum	male	2	2	0.901761	0.747867	1.08732	0.278773	0.724908
SATB2	Q9UPW6	rectum	male	2	2	1.07656	0.942024	1.2303	0.278777	0.724908
TTC9A	Q92623	rectum	male	2	2	0.890469	0.721836	1.0985	0.278825	0.724961
STC2	O76061	rectum	male	2	2	0.918605	0.787695	1.07127	0.279123	0.725283
RHG36	Q6ZRI8	rectum	male	2	2	1.09352	0.930062	1.28571	0.279132	0.725283
NVL	O15381	rectum	male	2	2	1.06216	0.952247	1.18476	0.279251	0.725336
AGFG2	O95081	rectum	male	2	2	0.888517	0.71719	1.10077	0.279477	0.725571
OLFL3	Q9NRN5	rectum	male	2	2	1.10485	0.922158	1.32374	0.279599	0.725704
SIA8C	O43173	rectum	male	2	2	1.09218	0.930807	1.28153	0.279718	0.72586
MP2K2	P36507	rectum	male	2	2	1.10897	0.919266	1.33783	0.279895	0.726073
IFN-w	P05000	rectum	male	2	2	1.07203	0.944922	1.21623	0.280085	0.726222
CSPG6	Q9UQE7	rectum	male	2	2	0.881234	0.70055	1.10852	0.280169	0.726369
MMP-8	P22894	rectum	male	2	2	0.895811	0.733627	1.09385	0.280275	0.726453
NPS	P0C0P6	rectum	male	2	2	1.10217	0.923722	1.31509	0.280363	0.726474
THA	P10827	rectum	male	2	2	0.899998	0.743258	1.08979	0.280493	0.726474
Integrin a3b1	P05556	rectum	male	2	2	1.08541	0.935283	1.25964	0.280557	0.72654
PCSK1	Q9UHG2	rectum	male	2	2	1.09081	0.931394	1.27752	0.280899	0.726866
F19A3	Q7Z5A8	rectum	male	2	2	0.910156	0.766893	1.08018	0.281346	0.727355
AMGO2	Q86SJ2	rectum	male	2	2	1.11558	0.914213	1.3613	0.281536	0.727397
HMG-2	P26583	rectum	male	2	2	0.886336	0.711571	1.10402	0.28157	0.727397
IL-6 sRa	P08887	rectum	male	2	2	0.908571	0.76307	1.08182	0.281574	0.727397
CSF-1	P09603	rectum	male	2	2	1.10013	0.924707	1.30883	0.281599	0.727397
CCD69	A6NI79	rectum	male	2	2	0.892652	0.72595	1.09763	0.281611	0.727397
Dynactin subunit 2	Q13561	rectum	male	2	2	1.11588	0.913959	1.36242	0.281671	0.727446
RTKN	Q9BST9	rectum	male	2	2	1.08697	0.933852	1.2652	0.281691	0.727485
Endocan	Q9NQ30	rectum	male	2	2	0.909075	0.764213	1.0814	0.281757	0.727525
CATO	P43234	rectum	male	2	2	0.889824	0.719431	1.10057	0.281778	0.727525
RGM-C	Q6ZVN8	rectum	male	2	2	1.09651	0.927139	1.29682	0.281823	0.727615
CABP7	Q86V35	rectum	male	2	2	1.10459	0.921467	1.32411	0.282102	0.727824
MK01	P28482	rectum	male	2	2	0.869559	0.673973	1.1219	0.282311	0.727989
UBE2H	P62256	rectum	male	2	2	0.867442	0.669336	1.12418	0.282351	0.728021
AHSP	Q9NZD4	rectum	male	2	2	1.14089	0.897164	1.45083	0.282391	0.728026
RACK1	P63244	rectum	male	2	2	0.870181	0.675304	1.12129	0.282396	0.728026
CS054	Q5BKX5	rectum	male	2	2	0.921734	0.794433	1.06943	0.282501	0.728026
CFC1	P0CG37	rectum	male	2	2	1.09418	0.928543	1.28935	0.282516	0.728026
TOIP2	Q8NFQ8	rectum	male	2	2	1.09432	0.928363	1.28994	0.282771	0.728083
MMSA	Q02252	rectum	male	2	2	0.845863	0.623201	1.14808	0.282824	0.728083
SPA9	Q86WD7	rectum	male	2	2	1.13674	0.899625	1.43634	0.282934	0.728083
PI42A	P48426	rectum	male	2	2	0.869619	0.673839	1.12228	0.283052	0.728083
Galectin-7	P47929	rectum	male	2	2	1.06489	0.949393	1.19445	0.283097	0.728083
IRF4	Q15306	rectum	male	2	2	1.10657	0.919684	1.33144	0.283306	0.728327
BET1L	Q9NYM9	rectum	male	2	2	0.899811	0.741955	1.09125	0.283416	0.728447
CATF	Q9UBX1	rectum	male	2	2	0.916139	0.780602	1.07521	0.283619	0.728585
Integrin aVb6	P06756	rectum	male	2	2	0.914811	0.77733	1.07661	0.283906	0.728828
NOTUM	Q6P988	rectum	male	2	2	0.876369	0.688359	1.11573	0.284114	0.72898
F150B	Q6UX46	rectum	male	2	2	0.890277	0.719596	1.10144	0.284516	0.729513
ELF5	Q9UKW6	rectum	male	2	2	1.09025	0.93067	1.27719	0.284569	0.729513
G-CSF	P09919	rectum	male	2	2	1.0585	0.953821	1.17466	0.284593	0.729549
SIRT2	Q8IXJ6	rectum	male	2	2	1.09059	0.930162	1.2787	0.285423	0.730642
NHLC3	Q5JS37	rectum	male	2	2	1.08068	0.937258	1.24606	0.285494	0.73078
C1r	P00736	rectum	male	2	2	1.13813	0.897497	1.44329	0.285689	0.730896
STAU1	O95793	rectum	male	2	2	0.892575	0.72448	1.09967	0.28575	0.730961
WNT16	Q9UBV4	rectum	male	2	2	0.906646	0.757334	1.08539	0.285773	0.730971
Nectin-like protein 1	Q8N126	rectum	male	2	2	1.08494	0.934096	1.26014	0.285812	0.730971
PPIH	O43447	rectum	male	2	2	0.86212	0.656525	1.1321	0.285813	0.730971
DNJ5B	Q9UF47	rectum	male	2	2	0.873351	0.681034	1.11998	0.28593	0.730986
CgA	P10645	rectum	male	2	2	1.17348	0.874315	1.57501	0.286682	0.731761
EFNB2:ECD	P52799	rectum	male	2	2	1.14151	0.894766	1.4563	0.286819	0.731821
TNR4	P43489	rectum	male	2	2	0.884088	0.704738	1.10908	0.286881	0.731823
BMP-6	P22004	rectum	male	2	2	1.10355	0.920533	1.32294	0.28689	0.731823
Livin B	Q96CA5	rectum	male	2	2	0.912044	0.769837	1.08052	0.287089	0.731937
CD5:CD	P06127	rectum	male	2	2	1.0788	0.938122	1.24056	0.287356	0.732227
TD26	Q6UXH0	rectum	male	2	2	0.888053	0.713364	1.10552	0.288082	0.733023
B7-H1	Q9NZQ7	rectum	male	2	2	1.10271	0.920593	1.32085	0.288419	0.733322
IGFBP-2	P18065	rectum	male	2	2	1.14339	0.892723	1.46443	0.288589	0.733386
MAEA	Q7L5Y9	rectum	male	2	2	1.08185	0.9355	1.2511	0.288736	0.733473
ACSF2	Q96CM8	rectum	male	2	2	0.844349	0.617572	1.1544	0.289043	0.733597
SMAD1	Q15797	rectum	male	2	2	0.865405	0.662392	1.13064	0.289234	0.733804
GST2	P0CG29	rectum	male	2	2	1.10995	0.915119	1.34626	0.289482	0.733976
17-beta-HSD 1	P14061	rectum	male	2	2	1.09868	0.923073	1.30768	0.289557	0.734081
FA20B	O75063	rectum	male	2	2	0.902411	0.746226	1.09129	0.289591	0.7341
Karyopherin-a2	P52292	rectum	male	2	2	1.08694	0.931447	1.2684	0.28988	0.734428
SNP25	P60880	rectum	male	2	2	1.07772	0.938198	1.23799	0.29001	0.734486
NT5C	Q8TCD5	rectum	male	2	2	0.888343	0.7134	1.10619	0.290017	0.734486
PRRP	P81277	rectum	male	2	2	0.901682	0.744358	1.09226	0.290099	0.734486
CGAT2	Q8N6G5	rectum	male	2	2	1.08617	0.931925	1.26595	0.290158	0.734548
Septin-5	Q99719	rectum	male	2	2	0.906823	0.756426	1.08712	0.290454	0.73484
EGFRvIII	P00533	rectum	male	2	2	1.06998	0.943851	1.21295	0.290541	0.734934
APBB3:PID 1	O95704	rectum	male	2	2	1.07493	0.940124	1.22907	0.290575	0.734936
PHYD1	Q5SRE7	rectum	male	2	2	1.07854	0.937392	1.24094	0.290733	0.734942
PACAP	Q8WU39	rectum	male	2	2	0.901358	0.743269	1.09307	0.291197	0.73537
LAG-1	Q8NHW4	rectum	male	2	2	1.08743	0.93051	1.27081	0.29182	0.735745
PLOD2	O00469	rectum	male	2	2	0.888856	0.713967	1.10658	0.291897	0.735807
MT21C	Q5VZV1	rectum	male	2	2	0.87739	0.687932	1.11902	0.291934	0.735843
TPPC3	O43617	rectum	male	2	2	0.888184	0.712357	1.10741	0.292103	0.735843
COAA1	Q03692	rectum	male	2	2	0.8925	0.722295	1.10281	0.292133	0.735843
DRBP76	Q12906	rectum	male	2	2	1.10427	0.918148	1.32812	0.292257	0.735989
ATAD2	Q6PL18	rectum	male	2	2	1.07152	0.942254	1.21853	0.292261	0.735989
LMA2L	Q9H0V9	rectum	male	2	2	0.854445	0.637488	1.14524	0.292551	0.736151
ENOX1	Q8TC92	rectum	male	2	2	0.918939	0.785083	1.07562	0.292601	0.736151
PCDC2	Q9Y5I4	rectum	male	2	2	0.944314	0.848736	1.05066	0.292635	0.736151
DPEP2	Q9H4A9	rectum	male	2	2	1.11074	0.913334	1.35082	0.292807	0.736252
CP079	Q6PL45	rectum	male	2	2	0.896332	0.730852	1.09928	0.293259	0.736713
CD36 ANTIGEN	P16671	rectum	male	2	2	0.899411	0.738016	1.0961	0.293432	0.736877
MUC1:region 3	P15941	rectum	male	2	2	0.902455	0.745147	1.09297	0.2936	0.737036
IGFBP-2	P18065	rectum	male	2	2	1.13989	0.892682	1.45555	0.293834	0.737238
Laminin-2	P07942	rectum	male	2	2	1.10525	0.916884	1.33232	0.293845	0.737238
B4GN1	Q00973	rectum	male	2	2	0.901725	0.743264	1.09397	0.294124	0.737433
PGAM4	Q8N0Y7	rectum	male	2	2	1.07887	0.936166	1.24332	0.29432	0.737497
PGM5	Q15124	rectum	male	2	2	0.909883	0.762656	1.08553	0.294331	0.737497
ULA1/ UBA3	Q13564	rectum	male	2	2	0.85971	0.648113	1.14039	0.294351	0.737497
ZFY27:CD region 1	Q5T4F4	rectum	male	2	2	1.06978	0.943041	1.21354	0.294457	0.737592
K-ras	P01116	rectum	male	2	2	1.09826	0.921733	1.3086	0.294466	0.737592
b2-Microglobulin	P61769	rectum	male	2	2	0.89327	0.723273	1.10322	0.294687	0.737793
NDUF3	Q9BU61	rectum	male	2	2	1.07329	0.940283	1.22512	0.294727	0.737846
GDP/GTP exchange protein	P52306	rectum	male	2	2	0.847022	0.620862	1.15556	0.294809	0.737881
PCDGA	Q9Y5H3	rectum	male	2	2	1.11761	0.907703	1.37607	0.294816	0.737881
iC3b	P01024	rectum	male	2	2	1.14104	0.891375	1.46065	0.294978	0.737993
FA49B	Q9NUQ9	rectum	male	2	2	0.868873	0.667883	1.13035	0.295028	0.738
Antithrombin III	P01008	rectum	male	2	2	1.11173	0.911803	1.35548	0.295042	0.738
suppression of tumorigenicity 13	P50502	rectum	male	2	2	1.13234	0.897225	1.42907	0.295248	0.738213
GABR2:CD	O75899	rectum	male	2	2	0.907507	0.756687	1.08839	0.295284	0.738246
TM154	Q6P9G4	rectum	male	2	2	1.08248	0.933171	1.25567	0.295299	0.738267
BAGE3	Q86Y29	rectum	male	2	2	1.11925	0.906305	1.38222	0.295434	0.738428
KAT5	Q92993	rectum	male	2	2	0.849601	0.625924	1.15321	0.295771	0.738575
IgA	P01876	rectum	male	2	2	0.910987	0.76487	1.08502	0.295941	0.738634
CEAM8	P31997	rectum	male	2	2	0.906018	0.752737	1.09051	0.296626	0.739268
RSPO3	Q9BXY4	rectum	male	2	2	0.919935	0.786412	1.07613	0.296949	0.739556
GNAS3	O95467	rectum	male	2	2	0.920122	0.786857	1.07596	0.297012	0.739598
TNF sR-II	P20333	rectum	male	2	2	1.10204	0.918099	1.32283	0.297028	0.739598
DNPEP	Q9ULA0	rectum	male	2	2	1.09279	0.924751	1.29136	0.297588	0.740262
CD5:ECD	P06127	rectum	male	2	2	1.11174	0.910719	1.35714	0.297896	0.74045
CD39	P49961	rectum	male	2	2	1.10993	0.911925	1.35093	0.298191	0.740866
THOP1	P52888	rectum	male	2	2	1.07396	0.938814	1.22855	0.298424	0.741005
UBP22	Q9UPT9	rectum	male	2	2	0.879102	0.689374	1.12105	0.298898	0.741042
EF2KT	Q96G04	rectum	male	2	2	1.09634	0.921618	1.30418	0.299074	0.741096
SNTAN	A6NMZ2	rectum	male	2	2	0.936141	0.826507	1.06032	0.299107	0.741119
MSH2	P43246	rectum	male	2	2	1.06186	0.948104	1.18927	0.299174	0.741205
LSM1	O15116	rectum	male	2	2	0.825622	0.574971	1.18554	0.299271	0.741254
DLRB1	Q9NP97	rectum	male	2	2	0.863886	0.655325	1.13882	0.299333	0.741314
K0494:N-term	O75071	rectum	male	2	2	1.1199	0.904262	1.38696	0.299397	0.741361
HIF1N	Q9NWT6	rectum	male	2	2	0.917355	0.779305	1.07986	0.2999	0.741891
RCAS1	O00559	rectum	male	2	2	0.864275	0.655965	1.13874	0.299905	0.741891
DCNL5	Q9BTE7	rectum	male	2	2	1.07696	0.935991	1.23917	0.30028	0.742097
Ephrin-A3	P52797	rectum	male	2	2	1.07243	0.939514	1.22415	0.3003	0.742097
Cystatin-S	P01036	rectum	male	2	2	0.900785	0.739175	1.09773	0.300335	0.742097
SMYD2	Q9NRG4	rectum	male	2	2	1.08765	0.927763	1.2751	0.300335	0.742097
PEAR1:ECD	Q5VY43	rectum	male	2	2	0.912931	0.768344	1.08473	0.30044	0.742097
ADK	P55263	rectum	male	2	2	0.888675	0.710649	1.1113	0.300784	0.742342
hnRNP A/B	Q99729	rectum	male	2	2	0.891804	0.717849	1.10791	0.300988	0.742569
Lefty-A	O00292	rectum	male	2	2	1.12217	0.901944	1.39616	0.301099	0.742672
NDUV2	P19404	rectum	male	2	2	0.888722	0.710607	1.11148	0.30124	0.742845
GDF2	Q9UK05	rectum	male	2	2	1.14765	0.883814	1.49025	0.301473	0.743115
SAT2	Q96F10	rectum	male	2	2	1.09965	0.918309	1.31681	0.301546	0.743157
PFD1	O60925	rectum	male	2	2	0.911984	0.765681	1.08624	0.301734	0.74328
GFPT1	Q06210	rectum	male	2	2	1.14288	0.886804	1.47289	0.302162	0.743641
APEX1	P27695	rectum	male	2	2	0.888313	0.709302	1.1125	0.302327	0.743669
RORB	Q92753	rectum	male	2	2	0.916324	0.776128	1.08184	0.302332	0.743669
CD97	P48960	rectum	male	2	2	0.904409	0.747151	1.09477	0.302572	0.743859
SPYA	P21549	rectum	male	2	2	0.89739	0.73045	1.10248	0.302578	0.74386
SOD	P00441	rectum	male	2	2	0.902851	0.743357	1.09657	0.302789	0.743949
WFD11	Q8NEX6	rectum	male	2	2	1.07402	0.937463	1.23048	0.303373	0.744469
Ephrin-B3:ECD	Q15768	rectum	male	2	2	1.09995	0.917445	1.31877	0.303404	0.744469
TRDMT	O14717	rectum	male	2	2	0.891797	0.716982	1.10924	0.303625	0.744671
Coagulation Factor XI	P03951	rectum	male	2	2	1.10345	0.914688	1.33116	0.303768	0.744788
GFAP	P14136	rectum	male	2	2	1.07695	0.93503	1.24042	0.303832	0.744796
GSTA2	P09210	rectum	male	2	2	1.10546	0.913141	1.33827	0.303884	0.744806
ERMIN	Q8TAM6	rectum	male	2	2	0.937111	0.827935	1.06068	0.304052	0.74498
DDIT4	Q9NX09	rectum	male	2	2	1.06626	0.943425	1.20508	0.304253	0.745119
TMEM9:CD	Q9P0T7	rectum	male	2	2	1.08917	0.925365	1.28197	0.304336	0.745132
MMP-10	P09238	rectum	male	2	2	1.11157	0.908412	1.36016	0.30435	0.745132
GIPC1	O14908	rectum	male	2	2	0.865421	0.656815	1.14028	0.304367	0.745132
SEM5A	Q13591	rectum	male	2	2	0.915659	0.773882	1.08341	0.304624	0.745373
Macrophage scavenger receptor:ECD	P21757	rectum	male	2	2	0.927731	0.803936	1.07059	0.304642	0.745403
PP13G	B7ZBB8	rectum	male	2	2	0.892884	0.71918	1.10854	0.304693	0.745473
PIN4	Q9Y237	rectum	male	2	2	0.880305	0.690053	1.12301	0.304815	0.745559
SAE2	Q9UBT2	rectum	male	2	2	0.887793	0.707161	1.11457	0.305156	0.74572
RDH12	Q96NR8	rectum	male	2	2	0.880958	0.691422	1.12245	0.305167	0.74572
QORX	Q53FA7	rectum	male	2	2	1.12839	0.895739	1.42148	0.305198	0.745741
XRP2	O75695	rectum	male	2	2	1.10473	0.913174	1.33648	0.305295	0.745887
BAGE2	Q86Y30	rectum	male	2	2	0.89226	0.717386	1.10976	0.305722	0.746245
HAP28	Q13442	rectum	male	2	2	0.883077	0.696082	1.12031	0.305732	0.746245
EEA1	Q15075	rectum	male	2	2	0.896509	0.727328	1.10504	0.305905	0.746335
FXYD6	Q9H0Q3	rectum	male	2	2	1.10929	0.909505	1.35297	0.305955	0.746335
MMP-2	P08253	rectum	male	2	2	1.1005	0.916093	1.32202	0.306119	0.746335
Integrin aVb5	P06756	rectum	male	2	2	0.859946	0.644089	1.14814	0.306226	0.746391
TSLP	Q969D9	rectum	male	2	2	1.04892	0.957216	1.1494	0.306227	0.746391
Tissue transglutaminase	P21980	rectum	male	2	2	1.09979	0.916558	1.31965	0.306335	0.746506
LRIG1	Q96JA1	rectum	male	2	2	1.10447	0.912949	1.33617	0.306477	0.746511
GIPC1	O14908	rectum	male	2	2	0.891909	0.716217	1.1107	0.306792	0.746732
CAD15:CD	P55291	rectum	male	2	2	1.13238	0.892136	1.43733	0.306852	0.746803
UBP11	P51784	rectum	male	2	2	0.901149	0.738038	1.10031	0.306935	0.746917
FNBP1	Q96RU3	rectum	male	2	2	0.883847	0.697439	1.12008	0.306939	0.746917
DDX23	Q9BUQ8	rectum	male	2	2	1.08528	0.927569	1.2698	0.307032	0.747021
a1-Antitrypsin	P01009	rectum	male	2	2	0.893169	0.719048	1.10945	0.307176	0.747165
FXRD1	Q96CU9	rectum	male	2	2	0.90687	0.751646	1.09415	0.307453	0.747359
calgranulin B	P06702	rectum	male	2	2	1.08402	0.928394	1.26573	0.307589	0.747452
COMD1	Q8N668	rectum	male	2	2	1.09375	0.920643	1.2994	0.308022	0.74769
ABHD4	Q8TB40	rectum	male	2	2	0.888309	0.707322	1.11561	0.308271	0.747958
SIG12:Ig-like C2-type 2	Q96PQ1	rectum	male	2	2	1.1099	0.908169	1.35645	0.308292	0.74798
DLRB2	Q8TF09	rectum	male	2	2	0.897457	0.728771	1.10519	0.308458	0.74806
NRBF2	Q96F24	rectum	male	2	2	0.883047	0.695018	1.12194	0.30863	0.748075
CALCR	P30988	rectum	male	2	2	0.906174	0.74961	1.09544	0.308654	0.748075
CD70	P32970	rectum	male	2	2	0.929142	0.806438	1.07052	0.309148	0.748457
CD37	P11049	rectum	male	2	2	1.07002	0.939157	1.21911	0.309247	0.748469
TIP39	Q96A98	rectum	male	2	2	0.886445	0.70265	1.11832	0.309283	0.748469
LAIR1	Q6GTX8	rectum	male	2	2	0.922428	0.789416	1.07785	0.309468	0.748469
CLC2B	Q92478	rectum	male	2	2	0.894304	0.72096	1.10933	0.309548	0.748519
STAU2	Q9NUL3	rectum	male	2	2	1.08054	0.930541	1.25471	0.309708	0.748582
PA1B3	Q15102	rectum	male	2	2	1.11672	0.902438	1.38189	0.309821	0.748614
PNP	P00491	rectum	male	2	2	0.867414	0.659163	1.14146	0.309902	0.748659
TPSG1	Q9NRR2	rectum	male	2	2	1.06885	0.939937	1.21545	0.309924	0.748697
CREB-binding protein	Q92793	rectum	male	2	2	1.09685	0.917541	1.3112	0.310092	0.748869
CLM6	Q08708	rectum	male	2	2	1.08778	0.924614	1.27974	0.310239	0.749039
RECO	P35243	rectum	male	2	2	1.07457	0.935148	1.23477	0.310437	0.749044
PRL-3	O75365	rectum	male	2	2	0.856144	0.634124	1.1559	0.310552	0.749094
FCGR1	P12314	rectum	male	2	2	1.08165	0.929364	1.25889	0.310691	0.749204
GOT2	P00505	rectum	male	2	2	0.888435	0.706777	1.11678	0.310787	0.749236
NAR5	Q96L15	rectum	male	2	2	1.09765	0.916653	1.31439	0.310867	0.749339
HUS1	O60921	rectum	male	2	2	0.882874	0.693841	1.12341	0.310892	0.749373
CBLN1	P23435	rectum	male	2	2	0.914988	0.770496	1.08658	0.311006	0.749501
ROA1	P09651	rectum	male	2	2	0.888678	0.707189	1.11674	0.311251	0.749753
DLG4	P78352	rectum	male	2	2	0.887392	0.70401	1.11854	0.311782	0.750008
ARFP2	P53365	rectum	male	2	2	1.05636	0.949889	1.17476	0.311784	0.750008
PB1	Q86U86	rectum	male	2	2	0.903331	0.741713	1.10016	0.312093	0.750165
LRIT3	Q3SXY7	rectum	male	2	2	0.940099	0.833927	1.05979	0.312373	0.750231
NKp46	O76036	rectum	male	2	2	1.07637	0.933078	1.24166	0.312665	0.750629
S100A4	P26447	rectum	male	2	2	1.11266	0.904311	1.369	0.312908	0.750782
CQ078:C-term	Q8N4C9	rectum	male	2	2	1.05778	0.94845	1.17971	0.312915	0.750782
DPP8	Q6V1X1	rectum	male	2	2	1.07461	0.934255	1.23604	0.313632	0.751273
SPT33	Q96N06	rectum	male	2	2	0.934181	0.818284	1.06649	0.313723	0.751383
THIC	Q9BWD1	rectum	male	2	2	0.872178	0.668412	1.13806	0.313763	0.751452
UB2D1	P51668	rectum	male	2	2	1.0885	0.922792	1.28397	0.314223	0.751695
MID51	Q9NQG6	rectum	male	2	2	0.885112	0.697822	1.12267	0.314376	0.751885
ANXA7	P20073	rectum	male	2	2	0.879777	0.685482	1.12914	0.314415	0.751893
Caspase-14	P31944	rectum	male	2	2	0.857273	0.634997	1.15735	0.314582	0.751936
NUMBL	Q9Y6R0	rectum	male	2	2	1.05448	0.95079	1.16947	0.315163	0.752527
GON2	O43555	rectum	male	2	2	1.09526	0.917001	1.30816	0.315412	0.75276
Fragile histidine triad protein	P49789	rectum	male	2	2	0.902102	0.737713	1.10312	0.31549	0.752767
AT5F1	P24539	rectum	male	2	2	1.08789	0.92278	1.28253	0.315847	0.752975
SCRN3	Q0VDG4	rectum	male	2	2	1.07605	0.932458	1.24176	0.315849	0.752975
MAGE-10	P43363	rectum	male	2	2	0.897495	0.726517	1.10871	0.315895	0.753012
CDX1	P47902	rectum	male	2	2	1.08733	0.9232	1.28065	0.315936	0.753026
TLL1	O43897	rectum	male	2	2	1.10766	0.907017	1.35269	0.315952	0.753026
ACYP2	P14621	rectum	male	2	2	0.894927	0.720306	1.11188	0.316159	0.753204
MAGIX	Q9H6Y5	rectum	male	2	2	1.0984	0.914181	1.31975	0.31633	0.753354
Eotaxin	P51671	rectum	male	2	2	1.11945	0.897736	1.39592	0.316343	0.753354
DUS21	Q9H596	rectum	male	2	2	0.86304	0.646931	1.15134	0.316522	0.753523
Hemopexin	P02790	rectum	male	2	2	0.91237	0.762377	1.09187	0.31692	0.753891
MGAT1	P26572	rectum	male	2	2	1.07648	0.931807	1.24361	0.316926	0.753891
Rab3A	P20336	rectum	male	2	2	0.872662	0.668245	1.13961	0.317186	0.754055
ADAM 17:ECD	P78536	rectum	male	2	2	0.909965	0.75636	1.09476	0.317225	0.754055
IL-6 sRa	P08887	rectum	male	2	2	0.913784	0.765784	1.09039	0.317256	0.754055
DNM1L	O00429	rectum	male	2	2	1.10946	0.905114	1.35994	0.317265	0.754055
Alcadein-beta	Q9BQT9	rectum	male	2	2	1.09951	0.912935	1.32422	0.317369	0.754114
NUD10	Q8NFP7	rectum	male	2	2	1.05593	0.949027	1.17487	0.317657	0.75433
APBB2:PID 1	Q92870	rectum	male	2	2	0.81851	0.552557	1.21247	0.317815	0.754378
Platelet proteoglycan	P10124	rectum	male	2	2	0.889453	0.706757	1.11938	0.317968	0.75457
C1QTNF5	Q9BXJ0	rectum	male	2	2	1.11709	0.89889	1.38826	0.317978	0.75457
RBM18	Q96H35	rectum	male	2	2	0.891793	0.712277	1.11655	0.317978	0.75457
TRAF1	Q13077	rectum	male	2	2	1.09567	0.91563	1.31112	0.318479	0.754879
Clusterin	P10909	rectum	male	2	2	1.10569	0.90757	1.34706	0.318633	0.755041
TCAL1	Q15170	rectum	male	2	2	0.909294	0.754238	1.09623	0.318852	0.755358
SPCS1	Q9Y6A9	rectum	male	2	2	0.931998	0.811433	1.07048	0.319054	0.755576
ECH1	Q13011	rectum	male	2	2	0.870643	0.662857	1.14356	0.319392	0.755952
DPOE2	P56282	rectum	male	2	2	1.09618	0.914849	1.31344	0.319575	0.755997
RPN1:LD	P04843	rectum	male	2	2	1.1259	0.891432	1.42203	0.31958	0.755997
VSIG8	P0DPA2	rectum	male	2	2	1.07209	0.934703	1.22968	0.319786	0.756116
KS6B2	Q9UBS0	rectum	male	2	2	1.07018	0.936315	1.22318	0.319837	0.756141
KI3L1	P43629	rectum	male	2	2	1.08689	0.922297	1.28085	0.31999	0.756267
FGF-18	O76093	rectum	male	2	2	1.06608	0.939741	1.2094	0.32011	0.756267
GPVI	Q9HCN6	rectum	male	2	2	0.883796	0.692767	1.1275	0.320141	0.756267
BiP	P11021	rectum	male	2	2	1.13826	0.88172	1.46945	0.320283	0.756341
HVEM	Q92956	rectum	male	2	2	1.07169	0.934908	1.22849	0.320302	0.756373
Mcl-1	Q07820	rectum	male	2	2	1.05856	0.946169	1.18431	0.320337	0.756376
KLOTHO	Q9UEF7	rectum	male	2	2	0.902789	0.737543	1.10506	0.321456	0.757197
GSTA4	O15217	rectum	male	2	2	1.08635	0.922272	1.27962	0.321486	0.757197
C1D	Q13901	rectum	male	2	2	0.885073	0.69526	1.12671	0.321544	0.757197
MXRA8:CD	Q9BRK3	rectum	male	2	2	1.07032	0.935743	1.22426	0.321564	0.757197
COMD5	Q9GZQ3	rectum	male	2	2	0.864878	0.648977	1.1526	0.32183	0.757349
Calgranulin A	P05109	rectum	male	2	2	1.08754	0.921173	1.28395	0.321856	0.757349
THAS	P24557	rectum	male	2	2	0.93771	0.825671	1.06495	0.321859	0.757349
IP3KC	Q96DU7	rectum	male	2	2	1.05314	0.950564	1.16679	0.32202	0.757453
RN141	Q8WVD5	rectum	male	2	2	0.926621	0.796852	1.07752	0.32216	0.757608
FA20A	Q96MK3	rectum	male	2	2	1.11581	0.898003	1.38644	0.322671	0.758176
MA2B2	Q9Y2E5	rectum	male	2	2	1.0857	0.922335	1.278	0.323018	0.758448
Calnexin	P27824	rectum	male	2	2	1.06674	0.938406	1.21264	0.323186	0.758483
ADA29	Q9UKF5	rectum	male	2	2	0.926196	0.795453	1.07843	0.323401	0.758756
SMAD2	Q15796	rectum	male	2	2	0.919112	0.777404	1.08665	0.323503	0.758854
ST4S6	Q7LFX5	rectum	male	2	2	1.11129	0.90125	1.37028	0.323528	0.758854
CHRD	Q9H2X0	rectum	male	2	2	0.913726	0.763857	1.093	0.323596	0.758875
CABL2	Q9BTV7	rectum	male	2	2	0.905432	0.74332	1.1029	0.323672	0.758884
KTHY	P23919	rectum	male	2	2	0.880817	0.68459	1.13329	0.32369	0.758884
PARK7	Q99497	rectum	male	2	2	0.866793	0.652542	1.15139	0.323725	0.758884
EPO-R	P19235	rectum	male	2	2	1.08911	0.919266	1.29033	0.323738	0.758884
IGDC3:ECD	Q8IVU1	rectum	male	2	2	0.857358	0.631535	1.16393	0.323788	0.758946
Marapsin	Q9BQR3	rectum	male	2	2	1.10028	0.910038	1.33028	0.323812	0.758976
LFA-1 beta-2	P05107	rectum	male	2	2	1.08063	0.926338	1.26062	0.323873	0.759065
PHOP2	Q8TCD6	rectum	male	2	2	1.14093	0.877928	1.48272	0.32405	0.759105
NPTX1	Q15818	rectum	male	2	2	0.917419	0.772976	1.08885	0.324099	0.759139
BRM1L	Q5PSV4	rectum	male	2	2	0.904439	0.740748	1.1043	0.324132	0.759139
S100A15	Q86SG5	rectum	male	2	2	0.904124	0.739967	1.1047	0.324165	0.759139
RPN2	P04844	rectum	male	2	2	1.09417	0.914892	1.30857	0.324278	0.759241
GLTP	Q9NZD2	rectum	male	2	2	0.894143	0.715691	1.11709	0.324574	0.759386
RBM23	Q86U06	rectum	male	2	2	0.915135	0.767031	1.09184	0.324849	0.759553
ARL5B	Q96KC2	rectum	male	2	2	1.09157	0.916823	1.29963	0.324945	0.759623
Septin-6	Q14141	rectum	male	2	2	1.07406	0.931575	1.23834	0.325171	0.759802
FCG2B	P31994	rectum	male	2	2	0.910003	0.754052	1.09821	0.32548	0.759802
OST48	P39656	rectum	male	2	2	0.889943	0.705248	1.12301	0.325875	0.760083
WISP-1	O95388	rectum	male	2	2	0.909131	0.751764	1.09944	0.325914	0.760083
HO-1	P09601	rectum	male	2	2	1.09804	0.911094	1.32336	0.326001	0.760143
Tropomyosin 4	P67936	rectum	male	2	2	0.862652	0.642379	1.15846	0.326018	0.760143
BT2A1	Q7KYR7	rectum	male	2	2	0.94011	0.831019	1.06352	0.326417	0.76029
DCXR	Q7Z4W1	rectum	male	2	2	0.903784	0.738435	1.10616	0.32644	0.76029
GHC2	Q9H1K4	rectum	male	2	2	0.915211	0.76674	1.09243	0.326565	0.760323
CNCG	Q13956	rectum	male	2	2	1.07901	0.926918	1.25606	0.326608	0.760365
GLNA	P15104	rectum	male	2	2	0.917669	0.772844	1.08963	0.326872	0.760647
CATZ	Q9UBR2	rectum	male	2	2	0.914978	0.765878	1.0931	0.327547	0.761311
AMGO1:ECD	Q86WK6	rectum	male	2	2	1.06627	0.937728	1.21244	0.32757	0.761311
LIPR2	P54317	rectum	male	2	2	0.913718	0.762711	1.09462	0.327571	0.761311
CAD20	Q9HBT6	rectum	male	2	2	1.06516	0.938689	1.20867	0.327651	0.761389
CTACK	Q9Y4X3	rectum	male	2	2	1.08496	0.921513	1.2774	0.327677	0.761411
ARL14	Q8N4G2	rectum	male	2	2	0.914951	0.765734	1.09325	0.327819	0.76157
TCP-1-epsilon	P48643	rectum	male	2	2	0.896575	0.720424	1.1158	0.327967	0.761689
TRI72	Q6ZMU5	rectum	male	2	2	1.07238	0.932142	1.23371	0.328456	0.762257
CR032	Q8TCD1	rectum	male	2	2	0.912632	0.759685	1.09637	0.328641	0.762513
CCHL	P53701	rectum	male	2	2	0.892089	0.709334	1.12193	0.328917	0.762746
TIPRL	O75663	rectum	male	2	2	0.876755	0.673217	1.14183	0.32912	0.76288
SYT1	P21579	rectum	male	2	2	1.06349	0.939799	1.20347	0.329169	0.76288
UT2	Q15849	rectum	male	2	2	1.09014	0.916578	1.29657	0.329332	0.763058
BMP-3b	P55107	rectum	male	2	2	0.91588	0.767633	1.09276	0.329383	0.763111
NHLC2	Q8NBF2	rectum	male	2	2	1.08525	0.920719	1.27919	0.329416	0.76314
GIIE	Q9NZK7	rectum	male	2	2	1.09225	0.914747	1.3042	0.329467	0.763151
INSRR	P14616	rectum	male	2	2	0.901483	0.731842	1.11045	0.329536	0.763176
CD81	P60033	rectum	male	2	2	0.946103	0.846356	1.05761	0.329725	0.763399
TM11B	Q86T26	rectum	male	2	2	1.08682	0.919259	1.28492	0.329792	0.763412
S100A11	P31949	rectum	male	2	2	0.910746	0.754581	1.09923	0.329977	0.763577
PDHB	P11177	rectum	male	2	2	0.890556	0.705277	1.12451	0.330081	0.763682
MEOX1	P50221	rectum	male	2	2	0.910754	0.754471	1.09941	0.330421	0.763964
QOR	Q08257	rectum	male	2	2	1.08226	0.922936	1.26908	0.330586	0.763991
Endothelin 3	P14138	rectum	male	2	2	1.13464	0.87972	1.46344	0.33059	0.763991
CSK22	P19784	rectum	male	2	2	0.896323	0.718951	1.11746	0.330618	0.764018
Collagen-binding protein	P50454	rectum	male	2	2	0.870639	0.658572	1.15099	0.33074	0.764113
HLA-G	P17693	rectum	male	2	2	1.12002	0.891264	1.40749	0.330856	0.764311
CR001	O15165	rectum	male	2	2	0.902383	0.733626	1.10996	0.330861	0.764311
HNP-3	P59666	rectum	male	2	2	1.09918	0.908419	1.33001	0.330871	0.764311
AT5F1	P24539	rectum	male	2	2	0.915565	0.766316	1.09388	0.331242	0.764462
EDA	Q92838	rectum	male	2	2	1.05413	0.947789	1.1724	0.331255	0.764462
SCCA1	P29508	rectum	male	2	2	1.07416	0.929798	1.24093	0.331315	0.764487
NMT1	P30419	rectum	male	2	2	0.881552	0.683542	1.13692	0.3314	0.764579
PHEX	P78562	rectum	male	2	2	1.06503	0.937847	1.20947	0.331538	0.764579
JAK2	O60674	rectum	male	2	2	0.872394	0.662248	1.14922	0.331629	0.764665
PTPRN	Q16849	rectum	male	2	2	0.907186	0.745143	1.10447	0.331924	0.764743
CHKB	Q9Y259	rectum	male	2	2	1.10277	0.905005	1.34375	0.331995	0.764743
F1712	A8MVW0	rectum	male	2	2	0.871395	0.659787	1.15087	0.332091	0.764793
KCAB3	O43448	rectum	male	2	2	0.91645	0.768275	1.0932	0.332238	0.765042
EBP	Q15125	rectum	male	2	2	1.09305	0.913053	1.30854	0.332463	0.76517
Ubiquitin	P62979	rectum	male	2	2	0.875912	0.669954	1.14518	0.332677	0.765359
TAP26	Q9P031	rectum	male	2	2	1.0705	0.932644	1.22874	0.332748	0.765438
ADA15:CD	Q13444	rectum	male	2	2	1.06492	0.937628	1.2095	0.33282	0.765438
ALT	P24298	rectum	male	2	2	0.886994	0.695853	1.13064	0.332837	0.765438
AZGP1	P25311	rectum	male	2	2	1.09939	0.907484	1.33188	0.332985	0.765447
MSRB3	Q8IXL7	rectum	male	2	2	0.88095	0.681559	1.13867	0.332991	0.765447
TMG4	Q9BZD6	rectum	male	2	2	1.07135	0.931779	1.23183	0.333155	0.765557
CAPG	P40121	rectum	male	2	2	1.09117	0.914432	1.30207	0.333159	0.765557
LXN	Q9BS40	rectum	male	2	2	1.08704	0.917956	1.28728	0.333267	0.765752
F229A	H3BQW9	rectum	male	2	2	1.06027	0.941612	1.19388	0.333817	0.766214
TM149	Q9H665	rectum	male	2	2	1.07505	0.928291	1.24502	0.333859	0.766231
SVEP1:EGF-like domains 4-6	Q4LDE5	rectum	male	2	2	1.09368	0.911965	1.3116	0.334087	0.766428
ITI heavy chain H4	Q14624	rectum	male	2	2	1.17232	0.849055	1.61867	0.334105	0.766428
Tbx3	O15119	rectum	male	2	2	1.09787	0.908342	1.32693	0.334208	0.76658
ELL3	Q9HB65	rectum	male	2	2	0.910236	0.752037	1.10171	0.33428	0.766645
DCNL2	Q6PH85	rectum	male	2	2	1.04918	0.951723	1.15661	0.334477	0.766801
S4A8	Q2Y0W8	rectum	male	2	2	1.09165	0.913567	1.30444	0.334509	0.766801
AUGN	Q9H1Z8	rectum	male	2	2	1.08496	0.919368	1.28037	0.334535	0.766801
PHB2	Q99623	rectum	male	2	2	1.08159	0.922315	1.26838	0.334538	0.766801
SAA	P0DJI8	rectum	male	2	2	1.08293	0.921139	1.27314	0.334542	0.766801
HSP 70		rectum	male	2	2	0.88437	0.688882	1.13533	0.334992	0.767095
CLIC3	O95833	rectum	male	2	2	0.921659	0.780711	1.08805	0.335351	0.767383
DCTN6	O00399	rectum	male	2	2	0.907614	0.745119	1.10555	0.335511	0.767483
LNX1	Q8TBB1	rectum	male	2	2	0.903213	0.734199	1.11113	0.335535	0.767517
RB22A	Q9UL26	rectum	male	2	2	0.867343	0.649193	1.1588	0.335618	0.767661
Aggrecan	P16112	rectum	male	2	2	1.08185	0.921758	1.26974	0.335633	0.767661
TXND1	Q9H3N1	rectum	male	2	2	0.92034	0.77725	1.08977	0.335634	0.767661
LA:RRM	P05455	rectum	male	2	2	1.06773	0.934343	1.22017	0.33577	0.767701
RM38	Q96DV4	rectum	male	2	2	0.882903	0.685055	1.13789	0.336015	0.7678
Prokineticin-2	Q9HC23	rectum	male	2	2	0.907692	0.745042	1.10585	0.336404	0.768201
ATAD1	Q8NBU5	rectum	male	2	2	0.865524	0.644739	1.16192	0.336464	0.768286
REL2	P04090	rectum	male	2	2	1.0816	0.921698	1.26924	0.336552	0.768362
TIMD3	Q8TDQ0	rectum	male	2	2	1.08933	0.914776	1.29719	0.336918	0.768606
ATTY	P17735	rectum	male	2	2	0.897121	0.718709	1.11982	0.337238	0.768664
Fas, soluble	P25445	rectum	male	2	2	1.07124	0.930732	1.23296	0.337404	0.768768
TEBP	Q15185	rectum	male	2	2	1.09457	0.909978	1.31662	0.337597	0.769029
GDF7	Q7Z4P5	rectum	male	2	2	0.900061	0.725755	1.11623	0.337691	0.769108
NRX3B	Q9HDB5	rectum	male	2	2	1.10419	0.901645	1.35224	0.337756	0.769109
CRTC3	Q6UUV7	rectum	male	2	2	1.09163	0.912458	1.30598	0.337845	0.769172
DMC1	Q14565	rectum	male	2	2	0.907005	0.742847	1.10744	0.337979	0.769347
Persephin	O60542	rectum	male	2	2	1.06224	0.938802	1.2019	0.338073	0.769413
COL10	Q9Y6Z7	rectum	male	2	2	1.06833	0.933155	1.22309	0.338252	0.769573
MLRA	Q01449	rectum	male	2	2	1.10956	0.896823	1.37276	0.338433	0.769672
TFR2	Q9UP52	rectum	male	2	2	0.918301	0.771245	1.0934	0.338472	0.769709
BMP-3	P12645	rectum	male	2	2	0.912199	0.755705	1.1011	0.338569	0.769746
NLGN2:ECD	Q8NFZ4	rectum	male	2	2	1.07367	0.928138	1.24201	0.338837	0.770015
KI16B	Q96L93	rectum	male	2	2	0.917594	0.769256	1.09454	0.33912	0.770371
MER	Q12866	rectum	male	2	2	1.06339	0.937457	1.20624	0.339226	0.770508
PIP	P12273	rectum	male	2	2	0.917748	0.769611	1.0944	0.339251	0.770525
INSL3	P51460	rectum	male	2	2	1.06609	0.934944	1.21564	0.339279	0.770539
TULP1	O00294	rectum	male	2	2	1.10241	0.902514	1.34657	0.339518	0.770896
ZCD1	Q9NZ45	rectum	male	2	2	0.888316	0.696632	1.13274	0.339612	0.770926
COFA1	P39059	rectum	male	2	2	1.11005	0.895895	1.37538	0.339733	0.770966
NGL1	Q9HCJ2	rectum	male	2	2	0.939354	0.82605	1.0682	0.340098	0.771409
ARC	Q7LC44	rectum	male	2	2	1.09469	0.908961	1.31837	0.340222	0.771526
Growth hormone-releasing factor	P01286	rectum	male	2	2	0.933063	0.809134	1.07597	0.340657	0.771803
EMIL3:region 1	Q9NT22	rectum	male	2	2	1.08444	0.917889	1.2812	0.340674	0.771803
HXK2	P52789	rectum	male	2	2	0.905518	0.738005	1.11105	0.341634	0.772341
P34	Q6PD74	rectum	male	2	2	0.889125	0.69785	1.13283	0.341677	0.772341
UB2L3	P68036	rectum	male	2	2	0.888115	0.695403	1.13423	0.34174	0.772367
DIRA1	O95057	rectum	male	2	2	0.890515	0.701059	1.13117	0.342071	0.772742
COX6C	P09669	rectum	male	2	2	1.06228	0.93779	1.20331	0.34209	0.772767
fibulin 1	P23142	rectum	male	2	2	0.9082	0.744522	1.10786	0.342261	0.772927
SPON2	Q9BUD6	rectum	male	2	2	1.11943	0.886846	1.41301	0.342409	0.772992
RPIA	P49247	rectum	male	2	2	1.10178	0.901786	1.34614	0.342909	0.773078
BGLR	P08236	rectum	male	2	2	0.904334	0.734631	1.11324	0.342972	0.773078
DNER:ECD	Q8NFT8	rectum	male	2	2	1.08461	0.916911	1.28299	0.343249	0.773161
IL-4 sR	P24394	rectum	male	2	2	1.06588	0.934116	1.21623	0.343313	0.773161
KHDCL	Q5JSQ8	rectum	male	2	2	1.09092	0.911224	1.30605	0.343327	0.773161
FUT5	Q11128	rectum	male	2	2	1.08999	0.912043	1.30265	0.343367	0.773161
PCSK7	Q16549	rectum	male	2	2	0.905829	0.738196	1.11153	0.343507	0.773161
TMM70	Q9BUB7	rectum	male	2	2	1.08585	0.915522	1.28786	0.3441	0.773419
PRS35	Q8N3Z0	rectum	male	2	2	1.07806	0.922572	1.25976	0.344219	0.77355
SIAS	Q9NR45	rectum	male	2	2	0.886966	0.691651	1.13744	0.344558	0.773767
RS5	P46782	rectum	male	2	2	0.902479	0.729459	1.11654	0.344721	0.773925
SIA4B	Q16842	rectum	male	2	2	0.902989	0.73069	1.11592	0.344835	0.77409
RBBP6	Q7Z6E9	rectum	male	2	2	0.915684	0.762721	1.09932	0.344895	0.774167
CQ10A	Q96MF6	rectum	male	2	2	1.05841	0.940747	1.19079	0.34511	0.774329
S2611	Q86WA9	rectum	male	2	2	0.93052	0.801309	1.08057	0.345117	0.774329
Calbindin D28	P05937	rectum	male	2	2	0.922861	0.781142	1.09029	0.345313	0.774413
sCD14	P08571	rectum	male	2	2	1.10603	0.897085	1.36364	0.345509	0.774566
ZNT3	Q99726	rectum	male	2	2	1.08984	0.9113	1.30336	0.345962	0.774904
CDK8/cyclin C	P24863	rectum	male	2	2	0.904741	0.734685	1.11416	0.346013	0.774928
Gro-b	P19875	rectum	male	2	2	0.900008	0.722899	1.12051	0.34605	0.774928
EPO-R	P19235	rectum	male	2	2	1.07115	0.928383	1.23588	0.346303	0.775053
BAT1	Q13838	rectum	male	2	2	0.895193	0.710885	1.12728	0.346541	0.775184
TMM24	O14523	rectum	male	2	2	0.874826	0.662187	1.15575	0.346597	0.775185
FETUB	Q9UGM5	rectum	male	2	2	0.938644	0.822672	1.07096	0.346685	0.775185
CK049	Q9H6J7	rectum	male	2	2	0.924944	0.786201	1.08817	0.346738	0.775251
MAGE-6	P43360	rectum	male	2	2	1.09412	0.907163	1.31962	0.346775	0.775301
SOS1	Q07889	rectum	male	2	2	0.936135	0.815882	1.07411	0.346807	0.775335
DUS16	Q9BY84	rectum	male	2	2	1.05615	0.942494	1.18352	0.34699	0.775444
NAR3	Q13508	rectum	male	2	2	1.1052	0.897225	1.36139	0.347012	0.775444
DUS2L	Q9NX74	rectum	male	2	2	0.915049	0.76043	1.10111	0.347181	0.775444
RER1	O15258	rectum	male	2	2	0.886629	0.689901	1.13945	0.347187	0.775444
PECI	O75521	rectum	male	2	2	0.869284	0.64907	1.16421	0.347286	0.775452
FRIH	P02794	rectum	male	2	2	0.916672	0.76454	1.09908	0.347383	0.775488
IL-17B	Q9UHF5	rectum	male	2	2	1.05646	0.942092	1.1847	0.347467	0.775488
SHAN1	Q9Y566	rectum	male	2	2	1.06663	0.932332	1.22028	0.347468	0.775488
UBC12	P61081	rectum	male	2	2	1.07244	0.926781	1.24099	0.34773	0.775647
PHP14	Q9NRX4	rectum	male	2	2	1.10916	0.893457	1.37694	0.347752	0.775647
C1QT1	Q9BXJ1	rectum	male	2	2	1.09079	0.909811	1.30777	0.347806	0.775647
TSSK2	Q96PF2	rectum	male	2	2	1.07764	0.921892	1.2597	0.347823	0.775647
KCIP1	Q9NZI2	rectum	male	2	2	1.06644	0.932386	1.21976	0.347988	0.775733
TSP4	P35443	rectum	male	2	2	1.10787	0.894476	1.37218	0.348028	0.775733
IGBP1	P78318	rectum	male	2	2	0.887133	0.690795	1.13927	0.348074	0.775733
F176C:CD	P58658	rectum	male	2	2	0.915736	0.761865	1.10068	0.34831	0.775826
PTN13	Q12923	rectum	male	2	2	1.06498	0.933644	1.21478	0.348509	0.775957
OBCAM	Q14982	rectum	male	2	2	1.08777	0.912311	1.29697	0.348559	0.77598
RS4X	P62701	rectum	male	2	2	0.900071	0.722173	1.12179	0.348727	0.776083
ES8L1	Q8TE68	rectum	male	2	2	0.913574	0.756125	1.10381	0.348971	0.776187
CD79A	P11912	rectum	male	2	2	1.10876	0.893261	1.37624	0.349125	0.776387
L-VEGF165	P15692	rectum	male	2	2	1.07807	0.920925	1.26202	0.349709	0.77681
S27A2	O14975	rectum	male	2	2	0.890737	0.698856	1.1353	0.349905	0.776939
SCFD1	Q8WVM8	rectum	male	2	2	0.909733	0.746037	1.10935	0.349944	0.776939
EZH2	Q15910	rectum	male	2	2	0.946103	0.842313	1.06268	0.350038	0.776939
CLC4G	Q6UXB4	rectum	male	2	2	0.907886	0.741178	1.11209	0.350514	0.777153
NOSIP	Q9Y314	rectum	male	2	2	0.894301	0.707314	1.13072	0.350593	0.777204
HRSL2	Q9NWW9	rectum	male	2	2	0.921871	0.777046	1.09369	0.350853	0.777403
B4GT6	Q9UBX8	rectum	male	2	2	1.08585	0.913299	1.291	0.350914	0.777463
PLS3	Q9NRY6	rectum	male	2	2	1.06699	0.931087	1.22272	0.350943	0.777463
Glutathione S-transferase Pi	P09211	rectum	male	2	2	1.08714	0.91204	1.29585	0.351123	0.777494
EXOS1	Q9Y3B2	rectum	male	2	2	0.909317	0.744482	1.11065	0.351564	0.777753
Transgelin-2	P37802	rectum	male	2	2	0.860229	0.626678	1.18082	0.351567	0.777753
RNF34	Q969K3	rectum	male	2	2	0.914286	0.757106	1.1041	0.351823	0.777879
THS7A:TSP type-1 domain 6	Q9UPZ6	rectum	male	2	2	1.07399	0.92413	1.24815	0.351891	0.777913
SNN	O75324	rectum	male	2	2	0.910838	0.748254	1.10875	0.351892	0.777913
Dermokine	Q6E0U4	rectum	male	2	2	1.09915	0.900764	1.34124	0.351912	0.777913
BMX	P51813	rectum	male	2	2	1.07566	0.92253	1.2542	0.351943	0.777913
MTD2L	Q9H903	rectum	male	2	2	0.888113	0.691754	1.14021	0.35199	0.777913
PKHA1	Q9HB21	rectum	male	2	2	0.938672	0.821532	1.07251	0.352056	0.777913
FOXGB	P55316	rectum	male	2	2	0.933706	0.808107	1.07883	0.352066	0.777913
HBD-2	O15263	rectum	male	2	2	1.09563	0.903758	1.32825	0.35248	0.778279
NT5D1	Q5TFE4	rectum	male	2	2	1.07957	0.918638	1.2687	0.352571	0.778377
ZN174	Q15697	rectum	male	2	2	0.903298	0.728777	1.11961	0.35315	0.778643
Galectin-8	O00214	rectum	male	2	2	0.919891	0.771108	1.09738	0.353601	0.778946
Ribonuclease UK114	P52758	rectum	male	2	2	1.08782	0.910547	1.29961	0.35369	0.778998
IMPA2	O14732	rectum	male	2	2	0.869703	0.647491	1.16818	0.353734	0.779015
SLAF1	Q13291	rectum	male	2	2	0.918768	0.768105	1.09898	0.353875	0.779059
GEMI6	Q8WXD5	rectum	male	2	2	1.09687	0.902102	1.33368	0.353928	0.779059
WFDC8	Q8IUA0	rectum	male	2	2	0.911368	0.748979	1.10896	0.353949	0.779059
PFD5	Q99471	rectum	male	2	2	0.899372	0.718672	1.12551	0.354035	0.779059
DTX1	Q86Y01	rectum	male	2	2	1.09693	0.901947	1.33408	0.354184	0.779133
TPGS2	Q68CL5	rectum	male	2	2	0.940894	0.827117	1.07032	0.354193	0.779133
MLP3B	Q9GZQ8	rectum	male	2	2	0.889235	0.693675	1.13993	0.354224	0.779137
Galectin-3	P17931	rectum	male	2	2	1.11041	0.889593	1.38604	0.354561	0.779171
FOXO3A	O43524	rectum	male	2	2	0.877235	0.664762	1.15762	0.354643	0.779171
LEAP-1	P81172	rectum	male	2	2	1.12279	0.878521	1.43499	0.354822	0.779171
FOLR1	P15328	rectum	male	2	2	0.919763	0.770392	1.0981	0.354954	0.779187
LEUK	P16150	rectum	male	2	2	1.06431	0.932605	1.21461	0.355103	0.779257
MAK16	Q9BXY0	rectum	male	2	2	1.08904	0.908864	1.30492	0.355305	0.779362
Semaphorin 3E	O15041	rectum	male	2	2	0.917313	0.763877	1.10157	0.355407	0.779389
MART-1	Q16655	rectum	male	2	2	1.08431	0.913222	1.28746	0.355543	0.779389
Chk2	O96017	rectum	male	2	2	0.906064	0.734944	1.11703	0.355652	0.779389
JOS1	Q15040	rectum	male	2	2	0.895767	0.709165	1.13147	0.355698	0.779389
PADI2	Q9Y2J8	rectum	male	2	2	0.907518	0.738585	1.11509	0.355799	0.779389
FA50A	Q14320	rectum	male	2	2	1.07424	0.922721	1.25065	0.355911	0.779505
CRTAM	O95727	rectum	male	2	2	0.904149	0.729975	1.11988	0.356056	0.779632
galactosidase, alpha	P06280	rectum	male	2	2	0.889038	0.692514	1.14133	0.356118	0.779676
IL-6/ IL-6 sRa Complex	P05231	rectum	male	2	2	1.09048	0.907187	1.3108	0.356261	0.779712
CHSTA	O43529	rectum	male	2	2	0.891509	0.698489	1.13787	0.356276	0.779719
TMUB1	Q9BVT8	rectum	male	2	2	1.08053	0.916514	1.27389	0.356497	0.779786
NEC2	P16519	rectum	male	2	2	1.08842	0.908951	1.30333	0.356739	0.779947
GBRAP	O95166	rectum	male	2	2	0.894484	0.705538	1.13403	0.357026	0.780175
T2FB	P13984	rectum	male	2	2	0.932098	0.802541	1.08257	0.357094	0.780183
CERS5	Q8N5B7	rectum	male	2	2	1.06562	0.930786	1.21999	0.357139	0.780205
Factor I	P05156	rectum	male	2	2	1.11732	0.882323	1.41491	0.357161	0.780205
LMO3	Q8TAP4	rectum	male	2	2	1.09339	0.904143	1.32226	0.357162	0.780205
YIPF6	Q96EC8	rectum	male	2	2	0.92269	0.777426	1.0951	0.357262	0.780285
IL-18 Rb	O95256	rectum	male	2	2	0.891092	0.697118	1.13904	0.357265	0.780285
Fructosamine-3-kinase	Q9H479	rectum	male	2	2	0.8929	0.701478	1.13656	0.357482	0.780471
HMGA1	P17096	rectum	male	2	2	1.05963	0.936592	1.19884	0.357702	0.780735
TNFSF15	O95150	rectum	male	2	2	1.09386	0.903409	1.32447	0.357993	0.780939
VWA1	Q6PCB0	rectum	male	2	2	1.07797	0.91833	1.26537	0.358553	0.781298
AGRB2	O60241	rectum	male	2	2	0.90662	0.735371	1.11775	0.358729	0.781301
FUT2	Q10981	rectum	male	2	2	1.07105	0.924997	1.24017	0.358794	0.781335
UBE2S	Q16763	rectum	male	2	2	0.902397	0.724656	1.12373	0.358811	0.781344
KS6B1	P23443	rectum	male	2	2	0.919342	0.768172	1.10026	0.358869	0.781382
fibulin 5	Q9UBX5	rectum	male	2	2	0.923592	0.779347	1.09453	0.358934	0.781403
IL-3 Ra	P26951	rectum	male	2	2	1.10062	0.89674	1.35086	0.359012	0.781459
MZT2A	Q6P582	rectum	male	2	2	1.08956	0.90704	1.3088	0.35918	0.781459
FGF-16	O43320	rectum	male	2	2	0.922811	0.777199	1.0957	0.359226	0.781459
ACO12	Q8WYK0	rectum	male	2	2	1.09691	0.900113	1.33673	0.359228	0.781459
PSA1	P25786	rectum	male	2	2	1.07294	0.923014	1.24721	0.359279	0.781459
MAGE-4	P43358	rectum	male	2	2	0.92499	0.782909	1.09286	0.359461	0.781721
BATF3	Q9NR55	rectum	male	2	2	0.940232	0.824094	1.07274	0.359572	0.78177
OTX2	P32243	rectum	male	2	2	1.06521	0.930542	1.21938	0.359622	0.781774
RSPO3	Q9BXY4	rectum	male	2	2	1.0862	0.909903	1.29666	0.360159	0.782182
Hexosaminidase A	P06865	rectum	male	2	2	1.08852	0.907683	1.30539	0.36017	0.782182
CIB1	Q99828	rectum	male	2	2	1.0831	0.91286	1.28508	0.36022	0.782182
Somatostatin-28	P61278	rectum	male	2	2	1.07976	0.916048	1.27272	0.360345	0.782283
FABP	P05413	rectum	male	2	2	1.12449	0.874458	1.44602	0.360484	0.782373
RPAC1	O15160	rectum	male	2	2	1.09531	0.901102	1.33138	0.360597	0.782443
RGS19	P49795	rectum	male	2	2	1.08065	0.914992	1.27629	0.36095	0.782677
DUS4	Q13115	rectum	male	2	2	0.915927	0.75862	1.10585	0.361023	0.782692
DB116	Q30KQ4	rectum	male	2	2	0.926776	0.787238	1.09105	0.361055	0.782718
H-ras (WT)	P01112	rectum	male	2	2	0.91297	0.750915	1.11	0.361113	0.782718
Apo E2	P02649	rectum	male	2	2	1.08234	0.913298	1.28268	0.361114	0.782718
Kallikrein 2	P20151	rectum	male	2	2	1.07516	0.920295	1.25608	0.36112	0.782718
KLRG2:C-term	A4D1S0	rectum	male	2	2	0.916843	0.760829	1.10485	0.36163	0.783035
N-terminal pro-BNP	P16860	rectum	male	2	2	1.0848	0.910471	1.29251	0.362483	0.783483
BT3A3	O00478	rectum	male	2	2	0.883981	0.67769	1.15307	0.363073	0.784085
FOXO4	P98177	rectum	male	2	2	1.07391	0.920904	1.25235	0.3632	0.784085
TAF12	Q16514	rectum	male	2	2	1.10498	0.891039	1.37028	0.363243	0.7841
RTF2	Q9BY42	rectum	male	2	2	0.918655	0.765015	1.10315	0.363545	0.784412
SPAT9	Q9BWV2	rectum	male	2	2	0.925354	0.782761	1.09392	0.363561	0.784422
MIP-1a	P10147	rectum	male	2	2	0.915639	0.757089	1.10739	0.363629	0.784424
COQ6	Q9Y2Z9	rectum	male	2	2	1.06443	0.93015	1.2181	0.364115	0.784934
PNP	P00491	rectum	male	2	2	0.88201	0.672453	1.15687	0.364339	0.785046
ARK73	O95154	rectum	male	2	2	0.927496	0.788279	1.0913	0.36438	0.785046
TCAL8	Q8IYN2	rectum	male	2	2	1.08303	0.911551	1.28676	0.364443	0.785046
ITPK1	Q13572	rectum	male	2	2	1.06978	0.924643	1.23771	0.364526	0.785046
RBM19	Q9Y4C8	rectum	male	2	2	1.0691	0.925311	1.23524	0.364576	0.785046
RNF25	Q96BH1	rectum	male	2	2	0.893793	0.701106	1.13944	0.364768	0.785153
Semaphorin-6A	Q9H2E6	rectum	male	2	2	0.910296	0.742814	1.11554	0.364946	0.785359
PSMD6	Q15008	rectum	male	2	2	1.08946	0.905091	1.31139	0.365043	0.785455
SYSC	P49591	rectum	male	2	2	0.894434	0.70238	1.139	0.365666	0.786
Rho-GDIa	P52565	rectum	male	2	2	0.886644	0.683134	1.15078	0.365819	0.78613
NCAM-L1	P32004	rectum	male	2	2	1.09756	0.897029	1.34292	0.365824	0.78613
TF2B	Q00403	rectum	male	2	2	1.08176	0.912283	1.28273	0.365999	0.78613
DUS10	Q9Y6W6	rectum	male	2	2	1.07066	0.923284	1.24157	0.366202	0.78613
MGAT2	Q10469	rectum	male	2	2	1.10017	0.89438	1.35331	0.366259	0.78613
MSD2	Q6P1R3	rectum	male	2	2	0.932063	0.800107	1.08578	0.36637	0.786201
GL8D1	Q68CQ7	rectum	male	2	2	1.09283	0.901241	1.32514	0.366722	0.786359
NSE	P09104	rectum	male	2	2	1.06273	0.931182	1.21285	0.366848	0.78643
DKK3	Q9UBP4	rectum	male	2	2	1.11204	0.882901	1.40066	0.367014	0.78643
Inhibin bA chain	P08476	rectum	male	2	2	1.0978	0.896064	1.34497	0.367756	0.786943
BUP1	Q9UBR1	rectum	male	2	2	0.920515	0.768632	1.10241	0.368008	0.787131
CYTIP	O60759	rectum	male	2	2	0.900006	0.715488	1.13211	0.368127	0.787171
KAT1	Q16773	rectum	male	2	2	1.0773	0.916007	1.26698	0.368249	0.787306
LRC4B:CD	Q9NT99	rectum	male	2	2	1.06976	0.923601	1.23905	0.368292	0.787338
FA92A	A1XBS5	rectum	male	2	2	0.913167	0.749217	1.11299	0.368297	0.787338
DQA2	P01906	rectum	male	2	2	0.897935	0.710196	1.1353	0.368341	0.787378
TAGL	Q01995	rectum	male	2	2	1.08324	0.909926	1.28956	0.368749	0.78765
HYOU1	Q9Y4L1	rectum	male	2	2	1.09318	0.899979	1.32785	0.369259	0.787918
FEV	Q99581	rectum	male	2	2	0.885379	0.67867	1.15505	0.369502	0.788074
K1024	Q9UPX6	rectum	male	2	2	0.922889	0.774491	1.09972	0.369622	0.788223
NDUS4	O43181	rectum	male	2	2	0.921657	0.771182	1.10149	0.369691	0.788223
SC22A	Q96IW7	rectum	male	2	2	0.904938	0.727502	1.12565	0.369696	0.788223
MUC1:region 1	P15941	rectum	male	2	2	1.06657	0.926413	1.22793	0.369932	0.788452
ACBD4	Q8NC06	rectum	male	2	2	0.906902	0.7324	1.12298	0.370136	0.78857
C6	P13671	rectum	male	2	2	1.11121	0.882342	1.39945	0.370162	0.788599
CATE	P14091	rectum	male	2	2	0.892904	0.696917	1.14401	0.370303	0.788714
ST4A1	Q9BR01	rectum	male	2	2	0.903494	0.723608	1.1281	0.370304	0.788714
TM2D1	Q9BX74	rectum	male	2	2	0.906986	0.732547	1.12296	0.370344	0.788736
NEPR1	Q8N9A8	rectum	male	2	2	1.08713	0.905487	1.30521	0.370462	0.78877
ZC3H8	Q8N5P1	rectum	male	2	2	1.08651	0.906047	1.30291	0.37063	0.788846
STXB4	Q6ZWJ1	rectum	male	2	2	1.06842	0.924172	1.23519	0.371138	0.789234
TLR2	O60603	rectum	male	2	2	0.90853	0.736204	1.12119	0.371356	0.789444
TMOD2	Q9NZR1	rectum	male	2	2	0.858847	0.614985	1.19941	0.371886	0.789831
RN128:region 2	Q8TEB7	rectum	male	2	2	0.921296	0.769557	1.10295	0.371986	0.789952
NSE2	Q96MF7	rectum	male	2	2	0.900152	0.71453	1.134	0.371987	0.789952
TADA1	Q96BN2	rectum	male	2	2	0.905757	0.728806	1.12567	0.3721	0.790026
Apo C-II	P02655	rectum	male	2	2	1.09095	0.901123	1.32077	0.372118	0.790041
CD177	Q8N6Q3	rectum	male	2	2	1.0909	0.901105	1.32067	0.372307	0.790193
NAT14	Q8WUY8	rectum	male	2	2	0.923431	0.775148	1.10008	0.372422	0.790248
GRK5	P34947	rectum	male	2	2	0.908103	0.734724	1.12239	0.372507	0.790304
KIF3A	Q9Y496	rectum	male	2	2	1.08714	0.9046	1.30651	0.372996	0.79075
TNFSF18	Q9UNG2	rectum	male	2	2	1.05868	0.933854	1.20019	0.37302	0.790755
VEGF sR3	P35916	rectum	male	2	2	1.09751	0.894293	1.34691	0.373148	0.790786
CLC2A	Q6UVW9	rectum	male	2	2	1.05469	0.938061	1.18581	0.373188	0.790786
ARL8B	Q9NVJ2	rectum	male	2	2	0.908739	0.736019	1.12199	0.373594	0.790976
SPTA2	Q13813	rectum	male	2	2	1.07562	0.915994	1.26305	0.373798	0.791162
PRP6:region 2	O94906	rectum	male	2	2	1.05864	0.9337	1.20029	0.373824	0.791162
T225B	P0DP42	rectum	male	2	2	0.928436	0.788163	1.09368	0.374272	0.791385
RPC10	Q9Y2Y1	rectum	male	2	2	1.07989	0.911469	1.27943	0.374312	0.791385
Carbonic anhydrase III	P07451	rectum	male	2	2	1.08026	0.911043	1.28091	0.374456	0.791412
ADHX	P11766	rectum	male	2	2	0.883344	0.671697	1.16168	0.374768	0.791643
lacritin	Q9GZZ8	rectum	male	2	2	0.916646	0.756334	1.11094	0.374889	0.791709
CA210	Q8IVY1	rectum	male	2	2	1.06364	0.928136	1.21892	0.374896	0.79171
ACBP	P07108	rectum	male	2	2	0.888249	0.683634	1.15411	0.375038	0.791728
LIRA5	A6NI73	rectum	male	2	2	1.11596	0.875601	1.4223	0.375328	0.791946
FREM1	Q5H8C1	rectum	male	2	2	1.09468	0.896207	1.3371	0.375457	0.79205
CSPG2	P13611	rectum	male	2	2	1.07018	0.921088	1.2434	0.375571	0.792151
TAGL	Q01995	rectum	male	2	2	1.08214	0.908755	1.28861	0.375586	0.792151
B7-H2	O75144	rectum	male	2	2	0.907066	0.731016	1.12551	0.375635	0.792172
CA226	A1L170	rectum	male	2	2	1.06756	0.923782	1.23371	0.375749	0.792186
PHF11	Q9UIL8	rectum	male	2	2	1.08349	0.907267	1.29393	0.375954	0.792404
sTie-1	P35590	rectum	male	2	2	0.921684	0.769419	1.10408	0.376036	0.792463
IGFBP-5	P24593	rectum	male	2	2	1.08111	0.909567	1.285	0.376331	0.792616
Frizzled-5	Q13467	rectum	male	2	2	1.08018	0.910494	1.28148	0.37641	0.792656
PGM1	P36871	rectum	male	2	2	1.06729	0.923773	1.23311	0.376775	0.792939
IL31R	Q8NI17	rectum	male	2	2	0.918789	0.761455	1.10863	0.376785	0.792943
MOCS3	O95396	rectum	male	2	2	1.07398	0.916757	1.25817	0.376818	0.792943
ID-1	P41134	rectum	male	2	2	0.934329	0.803625	1.08629	0.376989	0.79313
NFH	P12036	rectum	male	2	2	1.07477	0.915878	1.26122	0.377031	0.793136
VLA-4	P05556	rectum	male	2	2	0.918079	0.759425	1.10988	0.377245	0.793184
BMP10	O95393	rectum	male	2	2	0.937285	0.811696	1.08231	0.377566	0.793228
IRF2	P14316	rectum	male	2	2	1.08442	0.905714	1.2984	0.377711	0.793352
HERC4	Q5GLZ8	rectum	male	2	2	0.938324	0.814487	1.08099	0.378028	0.793731
JARD2	Q92833	rectum	male	2	2	0.912989	0.745659	1.11787	0.378174	0.793838
S100A13	Q99584	rectum	male	2	2	1.09525	0.894594	1.34092	0.378213	0.793874
Aldose reductase	P15121	rectum	male	2	2	1.1291	0.861808	1.47929	0.378351	0.794036
PP4C	P60510	rectum	male	2	2	0.91683	0.755595	1.11247	0.378903	0.794345
nectin-4	Q96NY8	rectum	male	2	2	1.0735	0.916549	1.25732	0.379168	0.794516
PGRC2	O15173	rectum	male	2	2	0.905817	0.72657	1.12928	0.379268	0.794587
PILRA	Q9UKJ1	rectum	male	2	2	1.05898	0.931983	1.20328	0.379287	0.794602
TLN2	Q9Y4G6	rectum	male	2	2	0.884795	0.673489	1.1624	0.379336	0.794633
CD38	P28907	rectum	male	2	2	0.892956	0.693634	1.14956	0.379675	0.79487
Acid ceramidase	Q13510	rectum	male	2	2	0.87783	0.656184	1.17434	0.380168	0.795393
PolyUbiquitin K63	P0CG48	rectum	male	2	2	0.903981	0.721465	1.13267	0.380327	0.79545
RS12	P25398	rectum	male	2	2	0.922411	0.770112	1.10483	0.380373	0.79545
B4GT1	P15291	rectum	male	2	2	1.0872	0.901922	1.31054	0.380454	0.795562
PLTP	P55058	rectum	male	2	2	0.92179	0.768377	1.10583	0.38058	0.795588
ITM2B	Q9Y287	rectum	male	2	2	1.07985	0.909444	1.28219	0.380648	0.795649
AN32B	Q92688	rectum	male	2	2	1.06103	0.929391	1.21132	0.380734	0.795732
AT1B1	P05026	rectum	male	2	2	1.10761	0.881183	1.39223	0.381068	0.796104
UBE2N/UB2V1 Complex	P61088	rectum	male	2	2	0.891623	0.689705	1.15265	0.381257	0.796254
SPSB1	Q96BD6	rectum	male	2	2	0.917467	0.756568	1.11258	0.381271	0.796254
TM11A	Q6ZMR5	rectum	male	2	2	1.08284	0.906122	1.29401	0.38131	0.796254
PARK7	Q99497	rectum	male	2	2	0.883851	0.670385	1.16529	0.381359	0.796287
BMP-14	P43026	rectum	male	2	2	0.902882	0.718275	1.13494	0.381361	0.796287
FLRT3:ECD	Q9NZU0	rectum	male	2	2	1.10876	0.879884	1.39718	0.381465	0.796332
MSP R	Q04912	rectum	male	2	2	1.08111	0.907665	1.28769	0.382068	0.796742
CB032	Q96F85	rectum	male	2	2	1.09874	0.8896	1.35705	0.382078	0.796742
GLRX1	P35754	rectum	male	2	2	1.04939	0.941836	1.16922	0.382239	0.796977
SVEP1:Sushi 15-18	Q4LDE5	rectum	male	2	2	1.08245	0.906139	1.29308	0.382433	0.797143
ARRS	P10523	rectum	male	2	2	1.06413	0.925552	1.22346	0.382559	0.797198
C56D1	Q8N8Q1	rectum	male	2	2	1.04741	0.943975	1.16217	0.382601	0.797221
CEBPB	P17676	rectum	male	2	2	0.919704	0.762115	1.10988	0.382743	0.797382
LIPR1	P54315	rectum	male	2	2	1.0868	0.901462	1.31025	0.382912	0.797554
STYX	Q8WUJ0	rectum	male	2	2	0.93586	0.80635	1.08617	0.383053	0.797654
CUED1	Q9NWM3	rectum	male	2	2	0.929213	0.787864	1.09592	0.383199	0.797687
DUS19	Q8WTR2	rectum	male	2	2	0.903641	0.719597	1.13476	0.383208	0.797687
PMGT1	Q8WZA1	rectum	male	2	2	0.866435	0.627708	1.19595	0.383311	0.797687
TBCA	O75347	rectum	male	2	2	1.08627	0.901835	1.30842	0.38341	0.797756
Retinal dehydrogenase 1	P00352	rectum	male	2	2	0.916472	0.753197	1.11514	0.383586	0.797857
GPX2	P18283	rectum	male	2	2	1.06575	0.923513	1.2299	0.383597	0.797864
B3GN4	Q9C0J1	rectum	male	2	2	1.09065	0.897231	1.32577	0.383631	0.797865
DEFI6	Q9H4E7	rectum	male	2	2	0.882253	0.665507	1.16959	0.383802	0.797982
TES	Q9UGI8	rectum	male	2	2	0.904773	0.722307	1.13333	0.383857	0.798019
Vitronectin	P04004	rectum	male	2	2	1.08002	0.908188	1.28435	0.383934	0.798019
DFFA	O00273	rectum	male	2	2	0.912889	0.743535	1.12082	0.384005	0.79806
MTL26	Q96S19	rectum	male	2	2	0.930399	0.790904	1.0945	0.38405	0.798091
Thioredoxin reductase 1	Q16881	rectum	male	2	2	0.895053	0.697308	1.14887	0.384067	0.798091
KI3L3:ECD	Q8N743	rectum	male	2	2	1.08894	0.898832	1.31925	0.384089	0.798106
EFNB1	P98172	rectum	male	2	2	0.894339	0.695462	1.15009	0.384175	0.798143
MCP-2	P80075	rectum	male	2	2	1.06696	0.922026	1.23468	0.384233	0.798199
LIGO1	Q96FE5	rectum	male	2	2	0.926985	0.781444	1.09963	0.384266	0.798256
C1TC	P11586	rectum	male	2	2	0.901976	0.714846	1.13809	0.384511	0.798433
SETD3	Q86TU7	rectum	male	2	2	0.865844	0.625762	1.19804	0.384612	0.798433
Mannose-binding lectin	P49257	rectum	male	2	2	1.09954	0.887784	1.3618	0.384622	0.798433
CBPE	P16870	rectum	male	2	2	1.07976	0.90815	1.2838	0.384868	0.798498
PSA	P07288	rectum	male	2	2	1.10581	0.881308	1.3875	0.385017	0.798698
ARL6	Q9H0F7	rectum	male	2	2	0.871911	0.639908	1.18803	0.38518	0.798804
TIM-4	Q96H15	rectum	male	2	2	0.912986	0.743394	1.12127	0.385245	0.798877
NXPH3	O95157	rectum	male	2	2	1.07387	0.914164	1.26147	0.385664	0.799225
ACES	P22303	rectum	male	2	2	1.1012	0.885506	1.36943	0.386106	0.799684
UB2L6	O14933	rectum	male	2	2	0.869898	0.634693	1.19226	0.386166	0.799715
Obestatin	Q9UBU3	rectum	male	2	2	1.05178	0.938282	1.17901	0.386209	0.799721
PXDN	Q92626	rectum	male	2	2	1.06924	0.918964	1.24409	0.386288	0.799727
ZN175	Q9Y473	rectum	male	2	2	0.917128	0.754087	1.11542	0.386371	0.799762
CDY1	Q9Y6F8	rectum	male	2	2	0.92463	0.774395	1.10401	0.386382	0.799762
SPOP	O43791	rectum	male	2	2	0.916618	0.752714	1.11621	0.386386	0.799762
TYDP1	Q9NUW8	rectum	male	2	2	0.899218	0.707069	1.14359	0.386442	0.799804
RS25	P62851	rectum	male	2	2	0.891565	0.687561	1.1561	0.386604	0.79982
FUT8	Q9BYC5	rectum	male	2	2	0.921092	0.764691	1.10948	0.386645	0.799839
XTP3A	Q9H773	rectum	male	2	2	0.915258	0.748992	1.11843	0.386659	0.799839
GST omega-1	P78417	rectum	male	2	2	1.07629	0.911175	1.27132	0.386912	0.80003
CLM9	Q6UXG3	rectum	male	2	2	0.948112	0.840265	1.0698	0.38713	0.800201
RN215:CD	Q9Y6U7	rectum	male	2	2	0.854603	0.598564	1.22016	0.387167	0.800224
SPRE	P35270	rectum	male	2	2	0.951951	0.851402	1.06437	0.387269	0.800287
GGH	Q92820	rectum	male	2	2	1.09782	0.888464	1.35651	0.387312	0.800307
GCKR	Q14397	rectum	male	2	2	0.927862	0.78294	1.09961	0.387532	0.800307
LCN10	Q6JVE6	rectum	male	2	2	1.08486	0.901807	1.30508	0.38767	0.800328
CSH	P0DML2	rectum	male	2	2	0.862445	0.616467	1.20657	0.387686	0.800328
CD39	P49961	rectum	male	2	2	1.05972	0.928992	1.20884	0.387875	0.800496
ZHX1	Q9UKY1	rectum	male	2	2	1.06383	0.924403	1.22428	0.388007	0.800517
BMP-4	P12644	rectum	male	2	2	0.922182	0.766962	1.10882	0.388955	0.801352
S26A7	Q8TE54	rectum	male	2	2	0.933316	0.797659	1.09205	0.389142	0.801495
TFP11	Q9UBB9	rectum	male	2	2	1.08606	0.899977	1.31063	0.389258	0.801562
CNBP1	Q9NSA3	rectum	male	2	2	0.912446	0.740658	1.12408	0.389265	0.801562
ANX10	Q9UJ72	rectum	male	2	2	1.06985	0.917385	1.24766	0.389385	0.801582
CABP8	Q9BXU9	rectum	male	2	2	0.907313	0.727012	1.13233	0.389506	0.801643
ZDH14	Q8IZN3	rectum	male	2	2	0.930912	0.790829	1.09581	0.38957	0.801676
LAP2B	P42167	rectum	male	2	2	0.907319	0.726871	1.13256	0.389971	0.802058
CMC4	P56277	rectum	male	2	2	1.09475	0.890398	1.34601	0.390468	0.802599
MMP20	O60882	rectum	male	2	2	0.926652	0.778755	1.10264	0.390533	0.802614
MTAP	Q13126	rectum	male	2	2	0.918597	0.756631	1.11523	0.390928	0.802736
Plasminogen	P00747	rectum	male	2	2	1.08942	0.895803	1.32489	0.390979	0.802736
ISK6	Q6UWN8	rectum	male	2	2	0.914737	0.746212	1.12132	0.39101	0.802736
IZUM4	Q1ZYL8	rectum	male	2	2	1.08951	0.895691	1.32527	0.391027	0.802736
ERCC1	P07992	rectum	male	2	2	0.910966	0.736124	1.12734	0.391101	0.802736
IL-12 RB2	Q99665	rectum	male	2	2	0.916639	0.751272	1.11841	0.391165	0.802738
HCK	P08631	rectum	male	2	2	1.0634	0.923943	1.2239	0.391422	0.802945
HSP 70	P0DMV8	rectum	male	2	2	1.07662	0.909334	1.27467	0.391534	0.803053
GAGE-2	Q13066	rectum	male	2	2	1.09323	0.891538	1.34056	0.391643	0.803152
MYOM2	P54296	rectum	male	2	2	0.92839	0.783138	1.10058	0.39203	0.803405
Transketolase	P29401	rectum	male	2	2	0.888404	0.677534	1.1649	0.392056	0.803405
NCAM1	P13591	rectum	male	2	2	1.08229	0.90296	1.29725	0.392221	0.80345
ZSWM7	Q19AV6	rectum	male	2	2	1.08752	0.897332	1.31802	0.392306	0.803494
OFUT1	Q9H488	rectum	male	2	2	1.08404	0.901015	1.30423	0.392431	0.803644
CD036	Q96KX1	rectum	male	2	2	0.914348	0.744677	1.12268	0.392534	0.803727
EXOG	Q9Y2C4	rectum	male	2	2	0.936425	0.805528	1.08859	0.392538	0.803727
WNT5A	P41221	rectum	male	2	2	1.07696	0.908602	1.2765	0.392647	0.803727
FLIP	O15519	rectum	male	2	2	0.920762	0.761981	1.11263	0.392648	0.803727
CL065	Q9H3J6	rectum	male	2	2	0.924758	0.772863	1.10651	0.392854	0.803855
Pancreatic alpha-amylase	P04746	rectum	male	2	2	1.07652	0.908925	1.27501	0.39312	0.803855
SRXN1	Q9BYN0	rectum	male	2	2	0.924118	0.771012	1.10763	0.39316	0.803855
Natriuretic Peptide C-Type	P23582	rectum	male	2	2	1.09612	0.887882	1.3532	0.393239	0.803855
C3d	P01024	rectum	male	2	2	1.1078	0.875668	1.40146	0.393486	0.803993
GCNT4	Q9P109	rectum	male	2	2	1.05624	0.931381	1.19784	0.393949	0.804204
Glutathione S-transferase Pi	P09211	rectum	male	2	2	0.889453	0.679266	1.16468	0.394393	0.80447
KCA10	Q16322	rectum	male	2	2	0.927469	0.779909	1.10295	0.3944	0.804472
F175A	Q6UWZ7	rectum	male	2	2	1.06829	0.917598	1.24372	0.394502	0.80454
TLR3	O15455	rectum	male	2	2	1.07551	0.909567	1.27174	0.394546	0.804559
NKG2D	P26718	rectum	male	2	2	0.925596	0.774613	1.10601	0.394776	0.804689
AZIN1	O14977	rectum	male	2	2	1.10697	0.875851	1.39907	0.39503	0.804847
F110A	Q9BQ89	rectum	male	2	2	0.911458	0.735972	1.12879	0.395505	0.805098
Peroxiredoxin-5	P30044	rectum	male	2	2	0.915095	0.745706	1.12296	0.395567	0.805107
M4K1	Q92918	rectum	male	2	2	0.903802	0.715687	1.14136	0.395615	0.805107
Contactin-4	Q8IWV2	rectum	male	2	2	1.08856	0.89499	1.32399	0.395652	0.805107
DCUP	P06132	rectum	male	2	2	0.885571	0.669018	1.17222	0.395676	0.805116
ENA-78	P42830	rectum	male	2	2	1.06508	0.920834	1.23193	0.395767	0.805199
BAI3	O60242	rectum	male	2	2	1.05587	0.931219	1.19721	0.396326	0.805492
Kallikrein 11	Q9UBX7	rectum	male	2	2	1.06288	0.923143	1.22377	0.396453	0.805595
HBAT	P09105	rectum	male	2	2	1.07444	0.910014	1.26859	0.396839	0.805752
Nucleoside diphosphate kinase A	P15531	rectum	male	2	2	0.898492	0.701326	1.15109	0.39711	0.805863
DIDO1	Q9BTC0	rectum	male	2	2	0.928452	0.781847	1.10255	0.397202	0.805927
PTPRR	Q15256	rectum	male	2	2	1.05065	0.937077	1.17799	0.397268	0.806
CRBB2	P43320	rectum	male	2	2	0.905805	0.720365	1.13898	0.397281	0.806015
Galectin-2	P05162	rectum	male	2	2	0.917262	0.750986	1.12035	0.397381	0.80617
DDI2	Q5TDH0	rectum	male	2	2	1.09738	0.88483	1.36098	0.39756	0.806266
BLVRB	P30043	rectum	male	2	2	1.09876	0.883229	1.36688	0.397903	0.806569
MDGA2	Q7Z553	rectum	male	2	2	1.08649	0.896397	1.31689	0.397917	0.806569
SIA4A	Q11201	rectum	male	2	2	1.0842	0.898881	1.30773	0.397946	0.806569
SPXN3	Q5MJ09	rectum	male	2	2	0.890619	0.680815	1.16508	0.398007	0.806648
XDH	P47989	rectum	male	2	2	0.93069	0.787853	1.09942	0.398134	0.806661
NLGNX	Q8N0W4	rectum	male	2	2	1.05461	0.932199	1.19309	0.398318	0.80675
XPF	Q92889	rectum	male	2	2	1.0957	0.886295	1.35457	0.398375	0.806765
MMGT1	Q8N4V1	rectum	male	2	2	0.939184	0.811897	1.08643	0.398455	0.806838
Profilin II	P35080	rectum	male	2	2	0.935251	0.800625	1.09251	0.398576	0.806858
PP2AAA	P30153	rectum	male	2	2	0.883132	0.66162	1.17881	0.398957	0.807029
CX069	Q96HG1	rectum	male	2	2	0.94356	0.824349	1.08001	0.399214	0.807235
TEAD3	Q99594	rectum	male	2	2	0.892254	0.684412	1.16321	0.399463	0.807384
APRV1	Q53RT3	rectum	male	2	2	1.05059	0.936599	1.17846	0.399654	0.807514
GUAA	P49915	rectum	male	2	2	0.892692	0.685427	1.16263	0.399733	0.807552
SENP1	Q9P0U3	rectum	male	2	2	0.919805	0.757162	1.11739	0.399789	0.807565
Beta-casein	P05814	rectum	male	2	2	0.918874	0.754605	1.1189	0.399818	0.807565
FAM3B	P58499	rectum	male	2	2	1.07879	0.904193	1.2871	0.399832	0.807568
BTC	P35070	rectum	male	2	2	0.916323	0.747493	1.12328	0.40032	0.807777
Siglec-3	P20138	rectum	male	2	2	1.09543	0.885767	1.35471	0.400422	0.807805
BRF-1	Q92994	rectum	male	2	2	1.05991	0.925459	1.21388	0.400545	0.807895
HXK3	P52790	rectum	male	2	2	1.06976	0.91409	1.25195	0.400643	0.807976
HDHD1	Q08623	rectum	male	2	2	0.91989	0.757116	1.11766	0.40068	0.808039
ACADL	P28330	rectum	male	2	2	0.932335	0.79178	1.09784	0.400706	0.808056
LRAP	Q6P179	rectum	male	2	2	0.929331	0.783291	1.1026	0.40078	0.80817
CRADD	P78560	rectum	male	2	2	0.922049	0.763006	1.11424	0.400836	0.808203
PGRP-S	O75594	rectum	male	2	2	0.929409	0.783393	1.10264	0.401191	0.808478
ZN843	Q8N446	rectum	male	2	2	0.951222	0.846361	1.06908	0.401395	0.808512
NISCH	Q9Y2I1	rectum	male	2	2	0.922026	0.762693	1.11465	0.40165	0.808643
CBPN	P15169	rectum	male	2	2	0.943834	0.82452	1.08041	0.401859	0.808821
Catechol O-methyltransferase	P21964	rectum	male	2	2	1.07409	0.908697	1.26959	0.40217	0.808821
TNNT3	P45378	rectum	male	2	2	0.926204	0.774091	1.10821	0.402306	0.808869
KLH13	Q9P2N7	rectum	male	2	2	0.915401	0.744306	1.12583	0.402419	0.808962
PDLI4	P50479	rectum	male	2	2	1.06518	0.91881	1.23487	0.402456	0.808962
CTNA3	Q9UI47	rectum	male	2	2	0.920359	0.757795	1.1178	0.402629	0.808962
GST A1-1	P08263	rectum	male	2	2	0.927648	0.777996	1.10609	0.402767	0.809133
HIPK3	Q9H422	rectum	male	2	2	1.0599	0.924839	1.21468	0.402894	0.809249
a2-HS-Glycoprotein	P02765	rectum	male	2	2	0.930894	0.78702	1.10107	0.403171	0.809421
TMG1:CD	O14668	rectum	male	2	2	0.90432	0.714361	1.14479	0.403172	0.809421
PCY1A	P49585	rectum	male	2	2	1.06868	0.914526	1.24882	0.403293	0.809521
CI061	Q15884	rectum	male	2	2	0.924461	0.768932	1.11145	0.403316	0.809525
KAP1	P31321	rectum	male	2	2	0.914534	0.741649	1.12772	0.403345	0.809533
ART4	Q93070	rectum	male	2	2	1.07702	0.904984	1.28176	0.403374	0.809533
Cadherin-11:ECD	P55287	rectum	male	2	2	0.921101	0.759599	1.11694	0.403396	0.809533
OTCase	P00480	rectum	male	2	2	0.92923	0.782144	1.10397	0.403797	0.809718
DB127	Q9H1M4	rectum	male	2	2	1.09096	0.889265	1.33841	0.40387	0.809753
ATOH1	Q92858	rectum	male	2	2	1.07866	0.902922	1.28861	0.403979	0.809753
PUR9	P31939	rectum	male	2	2	0.891827	0.68154	1.167	0.404062	0.809771
SSDH	P51649	rectum	male	2	2	0.930519	0.785685	1.10205	0.404146	0.809791
N-glycosylase/DNA lyase	O15527	rectum	male	2	2	0.929454	0.782653	1.10379	0.404232	0.809878
PPAR gamma	P37231	rectum	male	2	2	1.07692	0.904765	1.28184	0.404362	0.810072
UBP2	O75604	rectum	male	2	2	1.07909	0.902286	1.29053	0.404444	0.810129
SELW	P63302	rectum	male	2	2	1.09354	0.886091	1.34955	0.404761	0.81019
TPSB2	P20231	rectum	male	2	2	1.0598	0.924437	1.21498	0.404822	0.810203
SMIM3	Q9BZL3	rectum	male	2	2	0.920411	0.757236	1.11875	0.404862	0.810203
Contactin-5	O94779	rectum	male	2	2	1.0804	0.900529	1.29619	0.405251	0.810316
PPIL3	Q9H2H8	rectum	male	2	2	1.0452	0.941824	1.15991	0.405447	0.810316
C1QRF	O75973	rectum	male	2	2	1.06932	0.913086	1.25229	0.405583	0.810332
LYZL2	Q7Z4W2	rectum	male	2	2	1.05673	0.927833	1.20352	0.405773	0.810432
CC140	Q96MF4	rectum	male	2	2	1.07124	0.910802	1.25993	0.405811	0.810432
Gelsolin	P06396	rectum	male	2	2	0.885429	0.664484	1.17984	0.406078	0.810586
CC055	A1A4F0	rectum	male	2	2	0.898513	0.698036	1.15657	0.406107	0.810586
PRS6A	P17980	rectum	male	2	2	0.888439	0.672	1.17459	0.406332	0.810733
CSAG1	Q6PB30	rectum	male	2	2	0.905787	0.717108	1.14411	0.406371	0.810767
sICAM-1	P05362	rectum	male	2	2	1.08441	0.895543	1.31311	0.406545	0.810789
AN32A	P39687	rectum	male	2	2	1.0697	0.912317	1.25422	0.406673	0.810789
LSAMP	Q13449	rectum	male	2	2	1.0939	0.884925	1.35222	0.406695	0.810789
TCEA1	P23193	rectum	male	2	2	1.1049	0.872884	1.3986	0.406819	0.810789
VSTM1	Q6UX27	rectum	male	2	2	1.06426	0.918581	1.23303	0.406992	0.810878
ACYP1	P07311	rectum	male	2	2	1.09549	0.883042	1.35905	0.40702	0.810892
CELF2	O95319	rectum	male	2	2	0.917557	0.748674	1.12454	0.40708	0.810933
ERG19	P53602	rectum	male	2	2	0.928513	0.779135	1.10653	0.407211	0.810942
NMU	P48645	rectum	male	2	2	0.933682	0.793794	1.09822	0.40733	0.810942
Tenascin-X	P22105	rectum	male	2	2	1.08898	0.890076	1.33234	0.407465	0.810942
Cytochrome c	P99999	rectum	male	2	2	1.08841	0.890689	1.33002	0.407541	0.810942
CATF	Q9UBX1	rectum	male	2	2	0.925452	0.770426	1.11167	0.407544	0.810942
MIP-5	Q16663	rectum	male	2	2	0.917877	0.749392	1.12424	0.407575	0.810942
PGRC2:N-term	O15173	rectum	male	2	2	0.933536	0.793307	1.09855	0.407588	0.810942
PCYXL	Q8NBM8	rectum	male	2	2	1.06026	0.923128	1.21776	0.407641	0.810942
Triosephosphate isomerase	P60174	rectum	male	2	2	0.889927	0.675267	1.17283	0.407656	0.810942
MYZAP	P0CAP1	rectum	male	2	2	1.06647	0.915778	1.24197	0.407659	0.810942
BRDT	Q58F21	rectum	male	2	2	0.926999	0.774701	1.10924	0.407785	0.811038
SPIN3	Q5JUX0	rectum	male	2	2	1.0582	0.925541	1.20988	0.407798	0.811038
Integrin a6	P23229	rectum	male	2	2	0.932341	0.789779	1.10064	0.407989	0.811207
Cytochrome b5	P00167	rectum	male	2	2	0.932852	0.791163	1.09991	0.408258	0.811371
MYCT1	Q8N699	rectum	male	2	2	0.922322	0.761358	1.11732	0.408613	0.811411
NEGR1	Q7Z3B1	rectum	male	2	2	1.08457	0.894592	1.31489	0.408647	0.811411
BLC	O43927	rectum	male	2	2	1.07366	0.907008	1.27094	0.408884	0.81149
ULBP-2	Q9BZM5	rectum	male	2	2	1.0933	0.884545	1.35132	0.409305	0.811821
PGRP-I-alpha	Q96LB9	rectum	male	2	2	1.09003	0.888174	1.33776	0.409356	0.811869
BAG5	Q9UL15	rectum	male	2	2	1.06037	0.922479	1.21888	0.40953	0.812078
Mammaglobin 2	O75556	rectum	male	2	2	0.908693	0.7237	1.14097	0.409701	0.812208
PMGE	P07738	rectum	male	2	2	1.08801	0.890296	1.32963	0.409749	0.812208
UDB15	P54855	rectum	male	2	2	0.916576	0.745045	1.1276	0.409943	0.812208
ORN	Q9Y3B8	rectum	male	2	2	1.09861	0.878386	1.37404	0.409989	0.812208
CT453	Q8NHU0	rectum	male	2	2	0.914249	0.738611	1.13165	0.410129	0.812208
XYLB	O75191	rectum	male	2	2	0.900945	0.702773	1.155	0.410497	0.812495
PAPOG	Q9BWT3	rectum	male	2	2	0.90216	0.705931	1.15293	0.410636	0.812563
BMP RIB	O00238	rectum	male	2	2	1.07524	0.904584	1.27809	0.410685	0.812567
HMG-2	P26583	rectum	male	2	2	0.931892	0.787715	1.10246	0.41077	0.812632
AGR3	Q8TD06	rectum	male	2	2	0.922478	0.76105	1.11815	0.410989	0.812776
LYRM1	O43325	rectum	male	2	2	1.05871	0.924011	1.21305	0.411247	0.812922
FGFP1	Q14512	rectum	male	2	2	0.916974	0.745707	1.12758	0.41125	0.812922
CB089	Q86V40	rectum	male	2	2	0.890721	0.675814	1.17397	0.411386	0.812994
discoidin domain receptor 1	Q08345	rectum	male	2	2	1.08195	0.89653	1.30572	0.411526	0.813101
PALMD	Q9NP74	rectum	male	2	2	1.07173	0.908283	1.2646	0.411901	0.813386
CBX3	Q13185	rectum	male	2	2	0.896638	0.690862	1.16371	0.4121	0.813527
DLX3	O60479	rectum	male	2	2	1.06738	0.913371	1.24735	0.412111	0.813527
COPA1	Q9BXS0	rectum	male	2	2	1.07634	0.902688	1.28341	0.412484	0.813716
CEA16	Q2WEN9	rectum	male	2	2	1.0804	0.89787	1.30003	0.412789	0.81387
OAF	Q86UD1	rectum	male	2	2	1.08153	0.896531	1.30471	0.412869	0.81387
HLF	Q16534	rectum	male	2	2	0.922687	0.761039	1.11867	0.412889	0.81387
CD69	Q07108	rectum	male	2	2	0.891804	0.677968	1.17309	0.412981	0.813922
LRC15	Q8TF66	rectum	male	2	2	1.08625	0.891011	1.32427	0.413129	0.813922
ZN774	Q6NX45	rectum	male	2	2	1.06041	0.921392	1.22041	0.413301	0.813967
ALG2	Q9H553	rectum	male	2	2	0.91054	0.727349	1.13987	0.413521	0.814069
CREL1	Q96HD1	rectum	male	2	2	0.926538	0.771602	1.11258	0.41378	0.814311
ROBO3	Q96MS0	rectum	male	2	2	0.935733	0.797925	1.09734	0.413825	0.814365
ZNF18	P17022	rectum	male	2	2	1.0566	0.925809	1.20586	0.414179	0.814667
ERO1A	Q96HE7	rectum	male	2	2	0.904952	0.71197	1.15024	0.414416	0.814822
CXAR	P78310	rectum	male	2	2	1.07961	0.89798	1.29797	0.415068	0.815612
CTHR1	Q96CG8	rectum	male	2	2	1.08447	0.892243	1.3181	0.415313	0.815758
CLD1	O95832	rectum	male	2	2	1.07542	0.902797	1.28104	0.415369	0.815758
NIPA4	Q0D2K0	rectum	male	2	2	0.927419	0.773616	1.1118	0.415395	0.815758
COASY	Q13057	rectum	male	2	2	1.07734	0.90051	1.2889	0.415419	0.815758
FMO3	P31513	rectum	male	2	2	1.06349	0.917045	1.23332	0.415461	0.815758
PCDB2	Q9Y5E7	rectum	male	2	2	0.944638	0.823626	1.08343	0.415482	0.815758
KC1AL	Q8N752	rectum	male	2	2	0.940608	0.811705	1.08998	0.415523	0.815758
ITSN1	Q15811	rectum	male	2	2	0.931501	0.785159	1.10512	0.415799	0.815936
NRG3	P56975	rectum	male	2	2	1.05489	0.927473	1.19981	0.415875	0.81602
Gro-a	P09341	rectum	male	2	2	0.905353	0.712403	1.15056	0.416171	0.816163
Glucocorticoid receptor	P04150	rectum	male	2	2	0.932956	0.789216	1.10288	0.416264	0.816228
EXOS5	Q9NQT4	rectum	male	2	2	0.928343	0.775873	1.11078	0.416641	0.816443
DPEP1	P16444	rectum	male	2	2	1.06438	0.915615	1.23731	0.416662	0.816443
CUL3	Q13618	rectum	male	2	2	0.888938	0.669036	1.18112	0.416832	0.816443
IBPL1	Q8WX77	rectum	male	2	2	0.944164	0.821865	1.08466	0.416928	0.816443
ULA1	Q13564	rectum	male	2	2	1.07158	0.90684	1.26624	0.416947	0.816443
ANGL3	Q9Y5C1	rectum	male	2	2	1.09662	0.877656	1.37021	0.417013	0.816443
RELN	P78509	rectum	male	2	2	1.07892	0.898066	1.29618	0.417118	0.816466
F171B:CD	Q6P995	rectum	male	2	2	0.914096	0.735795	1.13561	0.417187	0.816517
ADH4	P08319	rectum	male	2	2	1.07502	0.902481	1.28056	0.417675	0.816637
MUC18	P43121	rectum	male	2	2	0.918004	0.746428	1.12902	0.417691	0.816637
FGRL1	Q8N441	rectum	male	2	2	0.92019	0.752485	1.12527	0.417801	0.816637
TCEA2	Q15560	rectum	male	2	2	1.06282	0.917165	1.23161	0.417838	0.816637
TEN1L	Q86WV5	rectum	male	2	2	0.945767	0.826392	1.08239	0.417959	0.816678
PSA4	P25789	rectum	male	2	2	0.939326	0.807281	1.09297	0.418049	0.816707
p130	Q08999	rectum	male	2	2	1.07826	0.898481	1.29402	0.418127	0.816766
HSP 70		rectum	male	2	2	1.07926	0.897288	1.29814	0.418154	0.816776
DPH5	Q9H2P9	rectum	male	2	2	0.947416	0.83128	1.07978	0.418183	0.816776
THTPA	Q9BU02	rectum	male	2	2	0.919045	0.749133	1.12749	0.418272	0.816803
Apo F	Q13790	rectum	male	2	2	1.1051	0.867525	1.40773	0.418388	0.81694
CASQ1	P31415	rectum	male	2	2	1.07895	0.897551	1.29701	0.418464	0.817022
Adrenomedullin	P35318	rectum	male	2	2	0.924638	0.764773	1.11792	0.418507	0.817052
ACAM:CD	Q9H6B4	rectum	male	2	2	1.08034	0.89581	1.30289	0.418721	0.817172
GNS	P15586	rectum	male	2	2	0.912327	0.730248	1.13981	0.419178	0.817391
CAN2	P17655	rectum	male	2	2	1.06684	0.911775	1.24829	0.419423	0.81762
CLM6	Q08708	rectum	male	2	2	1.07091	0.906819	1.2647	0.419466	0.817644
PIMT	P22061	rectum	male	2	2	0.956757	0.85937	1.06518	0.419611	0.817662
PACAP-27	P18509	rectum	male	2	2	1.06881	0.909297	1.25631	0.419688	0.817755
PHS	P61457	rectum	male	2	2	0.934034	0.791366	1.10242	0.419694	0.817755
COMD8	Q9NX08	rectum	male	2	2	1.06196	0.917687	1.22891	0.41972	0.817782
TGF-b1	P01137	rectum	male	2	2	0.916135	0.74054	1.13337	0.419775	0.817783
STA5B	P51692	rectum	male	2	2	1.06033	0.919678	1.22249	0.41979	0.817783
UB2D4	Q9Y2X8	rectum	male	2	2	0.892085	0.675951	1.17733	0.419829	0.817783
CK094	C9JXX5	rectum	male	2	2	1.07452	0.902121	1.27987	0.420517	0.818192
EIF2A	Q9BY44	rectum	male	2	2	0.899433	0.694967	1.16406	0.420534	0.818192
BGN	P21810	rectum	male	2	2	0.930242	0.780154	1.1092	0.420547	0.818192
PTK6	Q13882	rectum	male	2	2	0.903553	0.705944	1.15648	0.420566	0.818192
OTUD3	Q5T2D3	rectum	male	2	2	0.936358	0.797866	1.09889	0.42069	0.818251
F176C:ECD	P58658	rectum	male	2	2	0.922319	0.757523	1.12297	0.420716	0.818269
NTRI	Q9P121	rectum	male	2	2	0.918513	0.746768	1.12976	0.420938	0.818392
CNGB1	Q14028	rectum	male	2	2	1.04944	0.933046	1.18035	0.42108	0.818443
MSTN1	Q8IVN3	rectum	male	2	2	1.05191	0.929898	1.18993	0.421091	0.818443
ApoM	O95445	rectum	male	2	2	1.0797	0.895666	1.30155	0.421228	0.818443
SMAC	Q9NR28	rectum	male	2	2	0.917964	0.745122	1.1309	0.421272	0.818443
DNSL2	Q92874	rectum	male	2	2	1.059	0.920912	1.21779	0.421305	0.818443
ARAF	P10398	rectum	male	2	2	0.878927	0.641687	1.20388	0.421394	0.818578
Adiponectin	Q15848	rectum	male	2	2	1.09377	0.879004	1.36101	0.42161	0.818712
DESI1	Q6ICB0	rectum	male	2	2	1.07672	0.898994	1.28958	0.421909	0.818821
IGSF8	Q969P0	rectum	male	2	2	0.927232	0.771103	1.11497	0.42191	0.818821
KS6A1	Q15418	rectum	male	2	2	1.07308	0.903289	1.27478	0.422227	0.819035
CD34	P28906	rectum	male	2	2	0.93574	0.795608	1.10055	0.422319	0.819063
MPP6	Q9NZW5	rectum	male	2	2	0.917575	0.743662	1.13216	0.422388	0.819099
Proteasome beta chain	P28070	rectum	male	2	2	0.931204	0.782377	1.10834	0.422419	0.819099
DCK	P27707	rectum	male	2	2	0.900471	0.696896	1.16351	0.422687	0.819276
VS10L	Q86VR7	rectum	male	2	2	0.909422	0.721021	1.14705	0.422769	0.819314
HS2ST	Q7LGA3	rectum	male	2	2	0.919091	0.747773	1.12966	0.422777	0.819314
CFDP1	Q9UEE9	rectum	male	2	2	0.928669	0.774928	1.11291	0.422892	0.819314
SGK3	Q96BR1	rectum	male	2	2	0.926805	0.76945	1.11634	0.42332	0.819503
RAGP1	P46060	rectum	male	2	2	0.907184	0.714725	1.15147	0.42332	0.819503
5NTC	P49902	rectum	male	2	2	0.900965	0.697934	1.16306	0.423417	0.819537
sFRP-3	Q92765	rectum	male	2	2	1.08999	0.88266	1.34602	0.423442	0.819561
GD1L1	Q96MZ0	rectum	male	2	2	0.94363	0.818628	1.08772	0.423564	0.819632
MOBL3	Q9Y3A3	rectum	male	2	2	0.930871	0.781055	1.10942	0.423637	0.819632
GNPI1	P46926	rectum	male	2	2	1.06529	0.912389	1.24383	0.423643	0.819632
fibulin 5	Q9UBX5	rectum	male	2	2	0.925627	0.765937	1.11861	0.423782	0.819732
IKB-beta	Q15653	rectum	male	2	2	0.861574	0.597957	1.24141	0.423978	0.819879
OXLA	Q96RQ9	rectum	male	2	2	0.915522	0.737318	1.1368	0.424225	0.820021
Vitronectin	P04004	rectum	male	2	2	1.09117	0.880919	1.35161	0.424305	0.820081
PKHA3	Q9HB20	rectum	male	2	2	0.885195	0.656228	1.19405	0.424541	0.820234
PLD3	Q8IV08	rectum	male	2	2	0.907224	0.714333	1.1522	0.42468	0.820262
MYB	P10242	rectum	male	2	2	0.915322	0.736567	1.13746	0.424787	0.820262
RD23B	P54727	rectum	male	2	2	1.11338	0.855268	1.44938	0.4248	0.820262
SACA3	Q8IXA5	rectum	male	2	2	1.06662	0.910387	1.24966	0.424806	0.820262
RHPN2	Q8IUC4	rectum	male	2	2	1.07371	0.901623	1.27864	0.424875	0.820262
ANR63	C9JTQ0	rectum	male	2	2	0.919459	0.748054	1.13014	0.42503	0.820298
AXIN2	Q9Y2T1	rectum	male	2	2	1.05602	0.923638	1.20737	0.425124	0.820414
IL-5	P05113	rectum	male	2	2	0.923747	0.76015	1.12255	0.425142	0.820414
RGMB	Q6NW40	rectum	male	2	2	1.06935	0.906847	1.26097	0.425299	0.820478
ZN483	Q8TF39	rectum	male	2	2	1.0832	0.889966	1.31839	0.425347	0.820491
RIFK	Q969G6	rectum	male	2	2	1.0951	0.875643	1.36956	0.425941	0.820658
LGMN	Q99538	rectum	male	2	2	1.07906	0.89463	1.30151	0.426239	0.820863
KLH40	Q2TBA0	rectum	male	2	2	1.06108	0.91688	1.22797	0.426284	0.820863
PCOC2	Q9UKZ9	rectum	male	2	2	1.0809	0.892318	1.30935	0.426446	0.820867
Fibrinogen B	P02675	rectum	male	2	2	1.07586	0.898379	1.2884	0.426663	0.82092
GCP-2	P80162	rectum	male	2	2	0.920002	0.748991	1.13006	0.42681	0.82092
TBC25	Q3MII6	rectum	male	2	2	0.886239	0.657865	1.19389	0.427001	0.82092
kallikrein 10	O43240	rectum	male	2	2	1.08759	0.884032	1.33801	0.427123	0.82092
ASC	Q9ULZ3	rectum	male	2	2	1.07625	0.897726	1.29028	0.427151	0.820926
SHLB2	Q9NR46	rectum	male	2	2	0.904681	0.706482	1.15848	0.427215	0.820981
CO9A3	Q14050	rectum	male	2	2	0.919891	0.748528	1.13048	0.427258	0.820981
RIPP1	Q0D2K3	rectum	male	2	2	1.07109	0.904049	1.26899	0.427268	0.820981
ZN410	Q86VK4	rectum	male	2	2	0.933898	0.788768	1.10573	0.427418	0.821066
HTAI2	Q9BUP3	rectum	male	2	2	0.919832	0.74828	1.13072	0.42751	0.821066
VSIG2	Q96IQ7	rectum	male	2	2	0.935014	0.791909	1.10398	0.427895	0.821175
HN1L	Q9H910	rectum	male	2	2	0.928535	0.772874	1.11555	0.428364	0.821467
EFNB2:CD	P52799	rectum	male	2	2	1.08353	0.888326	1.32163	0.428617	0.82172
HVEM	Q92956	rectum	male	2	2	0.943635	0.817367	1.08941	0.428619	0.82172
CD3-zeta	P20963	rectum	male	2	2	1.07907	0.893731	1.30284	0.428683	0.821831
MFAP2	P55001	rectum	male	2	2	1.063	0.913698	1.23671	0.428824	0.821971
ENPP3	O14638	rectum	male	2	2	0.923521	0.758265	1.12479	0.428992	0.822047
TSN	Q15631	rectum	male	2	2	0.916873	0.739437	1.13689	0.429029	0.82207
IL-4	P05112	rectum	male	2	2	0.936655	0.796401	1.10161	0.429121	0.822072
LTOR3	Q9UHA4	rectum	male	2	2	0.949317	0.83443	1.08002	0.429356	0.822227
TB22B	Q9NU19	rectum	male	2	2	0.930569	0.778456	1.11241	0.429414	0.822253
NB5R1	Q9UHQ9	rectum	male	2	2	0.92016	0.748564	1.13109	0.429431	0.822253
D3D2	P42126	rectum	male	2	2	0.916555	0.738312	1.13783	0.429701	0.822499
NUD12	Q9BQG2	rectum	male	2	2	0.922691	0.75562	1.1267	0.429837	0.822508
TRAIL R2	O14763	rectum	male	2	2	1.05254	0.926875	1.19525	0.429872	0.822508
GMPPA	Q96IJ6	rectum	male	2	2	0.922814	0.755918	1.12656	0.430002	0.822628
PPase 2	Q9H2U2	rectum	male	2	2	0.892383	0.672564	1.18405	0.430041	0.822656
SENP8	Q96LD8	rectum	male	2	2	1.05465	0.924042	1.20371	0.430231	0.822819
LIF	P15018	rectum	male	2	2	1.10598	0.860878	1.42087	0.430667	0.823148
MA6D1	Q9H9H5	rectum	male	2	2	0.927545	0.76922	1.11846	0.430915	0.823272
Cyclin E	P24864	rectum	male	2	2	0.929375	0.774516	1.1152	0.430947	0.823272
XPP3	Q9NQH7	rectum	male	2	2	0.926655	0.766608	1.12012	0.431043	0.823272
CENB2	Q15057	rectum	male	2	2	0.921589	0.752059	1.12933	0.431112	0.823316
NF2L1	Q14494	rectum	male	2	2	0.916022	0.736325	1.13957	0.431118	0.823316
MMAC	Q9Y4U1	rectum	male	2	2	0.928991	0.773339	1.11597	0.43115	0.823331
TKN1	P20366	rectum	male	2	2	1.04884	0.931426	1.18105	0.431178	0.823352
Holo-TC I	P20061	rectum	male	2	2	0.924251	0.759494	1.12475	0.431651	0.823579
TR:CD	P02786	rectum	male	2	2	0.922401	0.754171	1.12816	0.43173	0.823651
TIRP	Q86XR7	rectum	male	2	2	1.07343	0.899589	1.28087	0.431822	0.823662
DJC11	Q9NVH1	rectum	male	2	2	0.928464	0.77151	1.11735	0.432115	0.823703
RU2B	P08579	rectum	male	2	2	0.914662	0.732151	1.14267	0.432152	0.823705
ICA69	Q05084	rectum	male	2	2	0.928444	0.771404	1.11745	0.432263	0.823742
TBC28	Q2M2D7	rectum	male	2	2	1.07547	0.896733	1.28983	0.432705	0.823839
OCRL	Q01968	rectum	male	2	2	1.05098	0.928115	1.1901	0.433126	0.82387
RS20	P60866	rectum	male	2	2	0.914556	0.731474	1.14346	0.433222	0.82387
CPNE6	O95741	rectum	male	2	2	1.07781	0.893619	1.29996	0.433256	0.82387
FAM9B	Q8IZU0	rectum	male	2	2	1.06879	0.904839	1.26246	0.433604	0.823911
RAD1	O60671	rectum	male	2	2	1.07772	0.893585	1.29979	0.433656	0.823911
TLR4:MD-2 complex	O00206	rectum	male	2	2	1.09384	0.873801	1.36929	0.433785	0.823954
RAB1A	P62820	rectum	male	2	2	0.909337	0.716725	1.15371	0.433867	0.823954
Biotinidase	P43251	rectum	male	2	2	0.931653	0.780253	1.11243	0.433971	0.824024
RNAS4	P34096	rectum	male	2	2	1.10493	0.860535	1.41873	0.434026	0.824033
T2EA	P29083	rectum	male	2	2	1.04648	0.933885	1.17264	0.434093	0.824043
PD-L2	Q9BQ51	rectum	male	2	2	0.929036	0.772511	1.11728	0.434249	0.824055
TAK1-TAB1	O43318	rectum	male	2	2	0.907104	0.710369	1.15832	0.434419	0.824208
Glutaminyl cyclase	Q16769	rectum	male	2	2	0.920289	0.747196	1.13348	0.434579	0.824256
SH3G3	Q99963	rectum	male	2	2	1.10908	0.85537	1.43803	0.434698	0.824346
CABP2	Q9NPB3	rectum	male	2	2	0.924965	0.760524	1.12496	0.434813	0.824365
CHST5	Q9GZS9	rectum	male	2	2	1.06175	0.913484	1.23408	0.434921	0.824379
UBAC1	Q9BSL1	rectum	male	2	2	0.924567	0.759337	1.12575	0.434933	0.824379
Kallistatin	P29622	rectum	male	2	2	1.0877	0.880763	1.34325	0.434957	0.824379
ARNT	P27540	rectum	male	2	2	0.906576	0.708674	1.15974	0.435064	0.824468
CMTD1	Q86VU5	rectum	male	2	2	0.926301	0.764284	1.12266	0.435132	0.824539
RNase 2	P10153	rectum	male	2	2	1.06237	0.912585	1.23673	0.435246	0.824639
CT032	Q9NQ75	rectum	male	2	2	0.897825	0.684826	1.17707	0.435364	0.82471
OLR1	P78380	rectum	male	2	2	0.931015	0.777875	1.1143	0.435636	0.824771
HMGN1	P05114	rectum	male	2	2	1.06101	0.914167	1.23144	0.435865	0.824936
COA7	Q96BR5	rectum	male	2	2	1.04804	0.931347	1.17936	0.435927	0.824966
Cathepsin H	P09668	rectum	male	2	2	0.928543	0.770544	1.11894	0.435944	0.824981
CL076	Q8N812	rectum	male	2	2	0.911994	0.723291	1.14993	0.436064	0.825129
FGFR-3:ECD	P22607	rectum	male	2	2	1.11932	0.842866	1.48645	0.436077	0.825129
CRIPT	Q9P021	rectum	male	2	2	0.930234	0.775428	1.11595	0.436152	0.825131
Alkaline phosphatase, intestine	P09923	rectum	male	2	2	1.05472	0.92231	1.20614	0.43634	0.82515
OCLN	Q16625	rectum	male	2	2	0.928863	0.77134	1.11856	0.436392	0.825171
TIMP-3	P35625	rectum	male	2	2	0.91463	0.730534	1.14512	0.436445	0.825174
ZWILC	Q9H900	rectum	male	2	2	1.07946	0.890199	1.30895	0.436928	0.825479
GX	O15496	rectum	male	2	2	1.05559	0.920981	1.20986	0.437013	0.825523
PSD11	O00231	rectum	male	2	2	0.90697	0.708904	1.16038	0.43731	0.825675
SPIT3	P49223	rectum	male	2	2	0.924419	0.758094	1.12724	0.437432	0.825827
NGDN	Q8NEJ9	rectum	male	2	2	1.06001	0.914988	1.22801	0.437543	0.825827
TAD2A	O75478	rectum	male	2	2	1.05719	0.918692	1.21656	0.437614	0.825889
RM34	Q9BQ48	rectum	male	2	2	0.938631	0.799895	1.10143	0.437689	0.825908
RL30	P62888	rectum	male	2	2	0.910962	0.719801	1.15289	0.437732	0.825925
INP4A	Q96PE3	rectum	male	2	2	0.9033	0.698553	1.16806	0.438062	0.826021
Peroxiredoxin-1	Q06830	rectum	male	2	2	0.906427	0.706955	1.16218	0.438499	0.826182
TACO1	Q9BSH4	rectum	male	2	2	0.893097	0.670924	1.18884	0.438522	0.826182
Secretagogin	O76038	rectum	male	2	2	0.92337	0.75468	1.12977	0.438596	0.826182
CEI	Q86SI9	rectum	male	2	2	1.07433	0.896068	1.28806	0.438619	0.826182
PIAS3	Q9Y6X2	rectum	male	2	2	0.916342	0.73458	1.14308	0.438641	0.826182
Cytidylate kinase	P30085	rectum	male	2	2	1.09152	0.874402	1.36256	0.438987	0.826258
Integrin aVb1	P05556	rectum	male	2	2	1.05173	0.925562	1.19511	0.439167	0.826264
TCEA3	O75764	rectum	male	2	2	0.917465	0.737562	1.14125	0.439216	0.826264
RM28	Q13084	rectum	male	2	2	0.946798	0.824273	1.08753	0.439411	0.826264
DYTN	A2CJ06	rectum	male	2	2	1.0762	0.893379	1.29643	0.439479	0.826286
ATF6A	P18850	rectum	male	2	2	1.08073	0.887579	1.31591	0.43963	0.826311
PP14A	Q96A00	rectum	male	2	2	1.10108	0.862476	1.40569	0.439693	0.826356
Enterokinase	P98073	rectum	male	2	2	1.06205	0.911629	1.23728	0.43978	0.826356
FGF-8B	P55075	rectum	male	2	2	1.05901	0.915606	1.22486	0.439954	0.826356
SPTC1	O15269	rectum	male	2	2	0.897811	0.682884	1.18038	0.440047	0.826356
PRR16	Q569H4	rectum	male	2	2	0.913559	0.726172	1.1493	0.440184	0.82644
GBRL1	Q9H0R8	rectum	male	2	2	0.913962	0.727301	1.14853	0.440194	0.82644
GLO2	Q16775	rectum	male	2	2	1.10031	0.863142	1.40264	0.44027	0.82644
PCDA4	Q9UN74	rectum	male	2	2	1.08019	0.887926	1.31409	0.440499	0.82644
N42L2	Q92802	rectum	male	2	2	0.893508	0.671178	1.18949	0.440515	0.82644
RWDD4	Q6NW29	rectum	male	2	2	0.898805	0.685309	1.17881	0.440673	0.82644
MO4L2	Q15014	rectum	male	2	2	0.891044	0.664563	1.19471	0.440709	0.82644
RILP	Q96NA2	rectum	male	2	2	0.910737	0.718058	1.15512	0.440733	0.82644
AL1A2	O94788	rectum	male	2	2	1.07321	0.89676	1.28437	0.440743	0.82644
hnRNP K	P61978	rectum	male	2	2	0.911621	0.7205	1.15344	0.440813	0.82651
CHSTC	Q9NRB3	rectum	male	2	2	1.07659	0.892386	1.29882	0.440824	0.82652
PIN1	Q13526	rectum	male	2	2	1.07858	0.88979	1.30742	0.440994	0.826618
ELL2	O00472	rectum	male	2	2	1.06133	0.912167	1.23489	0.441127	0.826695
MMP-13	P45452	rectum	male	2	2	1.07746	0.891145	1.30274	0.441172	0.826695
TSH	P01215	rectum	male	2	2	1.09522	0.868825	1.3806	0.441408	0.826695
NGN1	Q92886	rectum	male	2	2	1.04768	0.93046	1.17967	0.441645	0.826804
FTCD	O95954	rectum	male	2	2	0.930502	0.774467	1.11797	0.441802	0.826901
LRC32	Q14392	rectum	male	2	2	0.924878	0.757936	1.12859	0.441952	0.827014
PPM1G	O15355	rectum	male	2	2	0.936009	0.79078	1.10791	0.442046	0.827063
MEK1	Q02750	rectum	male	2	2	1.08971	0.87531	1.35664	0.442139	0.827077
Growth hormone receptor	P10912	rectum	male	2	2	1.09675	0.866522	1.38815	0.44236	0.827229
ZHX2	Q9Y6X8	rectum	male	2	2	0.927309	0.764835	1.1243	0.442553	0.827334
Collectin Kidney 1	Q9BWP8	rectum	male	2	2	1.07511	0.893657	1.29341	0.442558	0.827334
ISK7	P58062	rectum	male	2	2	1.0839	0.882359	1.33148	0.442736	0.827412
NEO1	Q92859	rectum	male	2	2	1.08043	0.886722	1.31646	0.442848	0.827445
CBPA1	P15085	rectum	male	2	2	0.930116	0.772965	1.11922	0.442954	0.827527
CPNS1	P04632	rectum	male	2	2	0.898948	0.684754	1.18014	0.442984	0.827527
ERBB1	P00533	rectum	male	2	2	1.08862	0.876307	1.35237	0.443023	0.827527
PK3CG	P48736	rectum	male	2	2	0.923645	0.753996	1.13147	0.443027	0.827527
ETV5	P41161	rectum	male	2	2	1.0791	0.888272	1.31092	0.443252	0.8277
HBD-4	Q8WTQ1	rectum	male	2	2	0.923702	0.754038	1.13154	0.443396	0.8277
DPYS	Q14117	rectum	male	2	2	1.06015	0.913055	1.23093	0.44343	0.8277
RA51D	O75771	rectum	male	2	2	1.07556	0.892738	1.29583	0.44348	0.8277
PFD3	P61758	rectum	male	2	2	1.08384	0.882135	1.33167	0.443489	0.8277
KLRB1	Q12918	rectum	male	2	2	0.951173	0.83676	1.08123	0.443929	0.827775
KLF4	O43474	rectum	male	2	2	1.06313	0.908903	1.24353	0.443957	0.827775
Leptin	P41159	rectum	male	2	2	1.13559	0.819971	1.57271	0.444079	0.827813
Chitotriosidase-1	Q13231	rectum	male	2	2	1.07418	0.894303	1.29023	0.444127	0.827834
ABCD4	O14678	rectum	male	2	2	0.914335	0.726858	1.15017	0.444298	0.827989
SMUF1	Q9HCE7	rectum	male	2	2	1.05679	0.917225	1.21758	0.444678	0.828258
KGUA	Q16774	rectum	male	2	2	0.911537	0.71871	1.1561	0.444981	0.828459
INHBC	P55103	rectum	male	2	2	1.09766	0.864178	1.39421	0.445088	0.82853
KBTBB	O94819	rectum	male	2	2	1.08046	0.885773	1.31794	0.445214	0.828568
AACS	Q86V21	rectum	male	2	2	0.904901	0.700106	1.1696	0.445282	0.828574
IL22RA1	Q8N6P7	rectum	male	2	2	1.06209	0.909849	1.23981	0.44539	0.828574
CHC10	Q8WYQ3	rectum	male	2	2	1.06181	0.910201	1.23868	0.445455	0.82862
T132C:ECD	Q8N3T6	rectum	male	2	2	1.07944	0.886838	1.31386	0.445877	0.828823
PLACL	Q86WS3	rectum	male	2	2	0.926195	0.760481	1.12802	0.445892	0.828824
KCTD6	Q8NC69	rectum	male	2	2	1.04601	0.931745	1.17428	0.445987	0.828905
HDGR3	Q9Y3E1	rectum	male	2	2	1.07187	0.896595	1.2814	0.446166	0.828981
CC134	Q9H6E4	rectum	male	2	2	1.06898	0.900338	1.26922	0.446352	0.829157
CD9	P21926	rectum	male	2	2	0.917811	0.735969	1.14458	0.446486	0.829157
CRLD2	Q9H0B8	rectum	male	2	2	0.921923	0.747789	1.13661	0.44659	0.829157
KCRU	P12532	rectum	male	2	2	1.0833	0.881559	1.33122	0.44665	0.829157
MMP-16	P51512	rectum	male	2	2	1.0619	0.909718	1.23953	0.446657	0.829157
Alcadein alpha-1	O94985	rectum	male	2	2	1.06236	0.908996	1.24161	0.446956	0.829413
HERV1	P55789	rectum	male	2	2	0.904476	0.698249	1.17161	0.447011	0.829428
Apo E4	P02649	rectum	male	2	2	1.06084	0.910944	1.2354	0.447327	0.829589
CR054	Q8IYD9	rectum	male	2	2	1.07723	0.88914	1.30512	0.447343	0.829589
MAdCAM-1	Q13477	rectum	male	2	2	0.897573	0.679097	1.18634	0.447666	0.829672
RERG	Q96A58	rectum	male	2	2	1.07592	0.89069	1.29966	0.447802	0.829736
sperm protein 10	P26436	rectum	male	2	2	1.06178	0.909513	1.23953	0.44785	0.829738
HIP1R	O75146	rectum	male	2	2	1.05046	0.924993	1.19295	0.448111	0.829841
KCD15	Q96SI1	rectum	male	2	2	1.08611	0.877347	1.34455	0.448165	0.829872
ZKSC7	Q9P0L1	rectum	male	2	2	0.921259	0.745306	1.13875	0.448201	0.829872
Protein disulfide-isomerase	P07237	rectum	male	2	2	1.07147	0.896387	1.28075	0.448241	0.829911
Kallikrein 4	Q9Y5K2	rectum	male	2	2	0.952426	0.839655	1.08034	0.448406	0.829999
NEC1	P29120	rectum	male	2	2	0.931006	0.773872	1.12005	0.448473	0.83002
FUBP2	Q92945	rectum	male	2	2	1.05843	0.913749	1.22601	0.448941	0.830284
SCAM5	Q8TAC9	rectum	male	2	2	0.936738	0.790893	1.10948	0.449154	0.830443
CGBP1	Q9UFW8	rectum	male	2	2	0.916674	0.73169	1.14843	0.449318	0.830582
SGK1	O00141	rectum	male	2	2	1.06665	0.90233	1.26089	0.449705	0.830828
PI42B	P78356	rectum	male	2	2	0.902907	0.692635	1.17701	0.450204	0.831159
CART	Q16568	rectum	male	2	2	1.06238	0.907858	1.24319	0.45053	0.831159
HSP70 protein 2	P54652	rectum	male	2	2	0.910283	0.713038	1.16209	0.450618	0.831159
MBD4	O95243	rectum	male	2	2	1.04817	0.92757	1.18445	0.450622	0.831159
I-TAC	O14625	rectum	male	2	2	0.92135	0.744723	1.13987	0.450624	0.831159
JMJD6	Q6NYC1	rectum	male	2	2	0.903489	0.693997	1.17622	0.450811	0.831213
Hemopexin	P02790	rectum	male	2	2	0.933128	0.779476	1.11707	0.450868	0.831242
SULT 2A1	Q06520	rectum	male	2	2	0.939986	0.800241	1.10413	0.451054	0.831418
Alkaline phosphatase, intestine	P09923	rectum	male	2	2	1.07509	0.890523	1.2979	0.451199	0.831531
NEUREGULIN-1	Q02297	rectum	male	2	2	0.913926	0.723094	1.15512	0.451329	0.831574
ACHA5	P30532	rectum	male	2	2	0.937918	0.793788	1.10822	0.451507	0.831668
IF4A1	P60842	rectum	male	2	2	0.910242	0.712456	1.16293	0.451827	0.831869
DTNA	Q9Y4J8	rectum	male	2	2	0.92314	0.749485	1.13703	0.451956	0.831913
IGF-II receptor	P11717	rectum	male	2	2	1.08162	0.88155	1.3271	0.452133	0.83203
RAP2A	P10114	rectum	male	2	2	0.921162	0.74363	1.14108	0.452185	0.832083
EQTN	Q9NQ60	rectum	male	2	2	1.06394	0.905185	1.25053	0.45223	0.832109
RPB1B	Q9GZM3	rectum	male	2	2	1.07054	0.896171	1.27883	0.452386	0.832237
SORC3	Q9UPU3	rectum	male	2	2	1.08236	0.880345	1.33074	0.452716	0.832435
TAF10	Q12962	rectum	male	2	2	1.07002	0.896723	1.27681	0.452808	0.832464
F102B	Q5T8I3	rectum	male	2	2	0.925845	0.757131	1.13215	0.452854	0.832476
SHRPN	Q9H0F6	rectum	male	2	2	0.903644	0.693522	1.17743	0.453043	0.832553
SELPL:CD	Q14242	rectum	male	2	2	0.920621	0.741731	1.14266	0.453099	0.832553
CR3L1	Q96BA8	rectum	male	2	2	1.06139	0.90841	1.24013	0.453099	0.832553
CI061	Q15884	rectum	male	2	2	0.944389	0.813107	1.09687	0.453705	0.832635
Amylase, alpha 1A	P04745	rectum	male	2	2	0.934877	0.783841	1.11502	0.45384	0.832635
RPB9	P36954	rectum	male	2	2	0.89219	0.661909	1.20259	0.453915	0.832635
PARP:region 1	P09874	rectum	male	2	2	1.06234	0.906823	1.24452	0.453968	0.832635
MDC	O00626	rectum	male	2	2	1.08854	0.871772	1.3592	0.453998	0.832635
RNase 1	P07998	rectum	male	2	2	1.08645	0.87448	1.3498	0.454008	0.832635
SVIP	Q8NHG7	rectum	male	2	2	0.917803	0.733224	1.14885	0.45403	0.832635
KCIP4	Q6PIL6	rectum	male	2	2	0.929019	0.766129	1.12654	0.454127	0.832635
GXLT1	Q4G148	rectum	male	2	2	0.937225	0.790888	1.11064	0.454165	0.832635
C3adesArg	P01024	rectum	male	2	2	1.07808	0.885407	1.31268	0.454222	0.832635
IGFBP-7	Q16270	rectum	male	2	2	0.928742	0.76526	1.12715	0.454255	0.832635
DJB14:LD	Q8TBM8	rectum	male	2	2	1.06463	0.903529	1.25446	0.45438	0.832635
FLRT3:CD	Q9NZU0	rectum	male	2	2	0.897457	0.675949	1.19155	0.454395	0.832635
EGFL9	Q6UY11	rectum	male	2	2	1.07727	0.886381	1.30927	0.454479	0.832635
C5b, 6 Complex	P01031	rectum	male	2	2	1.07302	0.892058	1.29069	0.454536	0.832635
Annexin III	P12429	rectum	male	2	2	1.07185	0.893546	1.28572	0.454803	0.832721
PCD10:CD	Q9P2E7	rectum	male	2	2	0.936115	0.787195	1.11321	0.455193	0.832794
CV015	Q8WYQ4	rectum	male	2	2	1.05548	0.915993	1.21622	0.455265	0.832841
M-CSF R	P07333	rectum	male	2	2	0.928601	0.764425	1.12804	0.455516	0.832969
TCF21	O43680	rectum	male	2	2	1.07299	0.891742	1.29107	0.455531	0.832969
HOP	Q9BPY8	rectum	male	2	2	1.07011	0.89556	1.27869	0.455752	0.833145
CTNA1	P35221	rectum	male	2	2	0.900512	0.683727	1.18603	0.455808	0.8332
PPIC	P45877	rectum	male	2	2	0.927478	0.760954	1.13044	0.455892	0.833262
GLYAT	Q6IB77	rectum	male	2	2	0.934469	0.781909	1.1168	0.4561	0.833389
Nogo Receptor	Q9BZR6	rectum	male	2	2	1.07376	0.890468	1.29477	0.456156	0.833413
PYDC1	Q8WXC3	rectum	male	2	2	1.05398	0.917828	1.21032	0.456316	0.833524
sCD4	P01730	rectum	male	2	2	1.04796	0.926374	1.18551	0.456551	0.83373
SAC2	Q9Y2H2	rectum	male	2	2	1.04467	0.931134	1.17205	0.45659	0.83373
PHLP	Q13371	rectum	male	2	2	0.883331	0.637069	1.22479	0.4569	0.83373
LRFN3	Q9BTN0	rectum	male	2	2	1.05103	0.921865	1.19829	0.456926	0.83373
IF4E2	O60573	rectum	male	2	2	0.91418	0.721696	1.158	0.456969	0.83373
Alpha-1-syntrophin	Q13424	rectum	male	2	2	1.07515	0.888196	1.30146	0.457196	0.833868
Layilin	Q6UX15	rectum	male	2	2	0.944311	0.811873	1.09835	0.457362	0.833868
Angiostatin	P00747	rectum	male	2	2	1.07346	0.890403	1.29416	0.457407	0.833924
LRRK2	Q5S007	rectum	male	2	2	1.09018	0.868132	1.36901	0.457472	0.834019
REG1B	P48304	rectum	male	2	2	0.928821	0.764247	1.12883	0.458041	0.834362
LRCH4: LRR5	O75427	rectum	male	2	2	0.948683	0.825452	1.09031	0.458053	0.834362
NFYA	P23511	rectum	male	2	2	1.06656	0.899616	1.26448	0.458128	0.834362
ODPAT	P29803	rectum	male	2	2	0.916754	0.728659	1.1534	0.458179	0.834381
TNF-a	P01375	rectum	male	2	2	0.950242	0.830337	1.08746	0.458322	0.834394
CCD89	Q8N998	rectum	male	2	2	0.93843	0.793291	1.11012	0.458518	0.834463
Neurotrophin-5	P34130	rectum	male	2	2	0.95169	0.834801	1.08495	0.458952	0.834855
G-CSF-R	Q99062	rectum	male	2	2	1.06402	0.902713	1.25416	0.459416	0.835062
IF1AY	O14602	rectum	male	2	2	0.904909	0.694442	1.17916	0.459428	0.835062
HS3SA	Q9Y663	rectum	male	2	2	0.916766	0.728121	1.15428	0.459714	0.835128
IL-17/ IL-17F	Q16552	rectum	male	2	2	1.05933	0.909172	1.23428	0.459908	0.835128
MAGIX	Q9H6Y5	rectum	male	2	2	1.07739	0.884122	1.3129	0.459921	0.835128
FUT11	Q495W5	rectum	male	2	2	1.07376	0.888694	1.29736	0.460914	0.83602
UBE2F	Q969M7	rectum	male	2	2	0.902502	0.686804	1.18594	0.461634	0.836425
Aldose reductase-like	O60218	rectum	male	2	2	1.05891	0.909137	1.23336	0.461929	0.836565
ANXA9	O76027	rectum	male	2	2	1.0586	0.909543	1.23207	0.462078	0.836687
CD244	Q9BZW8	rectum	male	2	2	0.949974	0.828491	1.08927	0.462267	0.836855
ASH2L	Q9UBL3	rectum	male	2	2	1.05463	0.915188	1.21532	0.46227	0.836855
PACN3	Q9UKS6	rectum	male	2	2	1.06366	0.902173	1.25406	0.462574	0.837048
UB2V2	Q15819	rectum	male	2	2	0.903366	0.688786	1.1848	0.462664	0.837048
cIAP-1	Q13490	rectum	male	2	2	0.927379	0.758342	1.13409	0.462749	0.837111
WDR26	Q9H7D7	rectum	male	2	2	1.07735	0.882989	1.31449	0.462963	0.83722
IL-34	Q6ZMJ4	rectum	male	2	2	1.07188	0.890463	1.29025	0.463142	0.837331
DDX58	O95786	rectum	male	2	2	0.916709	0.726657	1.15647	0.463176	0.837331
TRIL:ECD	Q7L0X0	rectum	male	2	2	0.937917	0.790191	1.11326	0.463579	0.837505
ZN566	Q969W8	rectum	male	2	2	0.929465	0.764278	1.13036	0.463772	0.83765
ANR54	Q6NXT1	rectum	male	2	2	1.09328	0.861213	1.38787	0.463812	0.83769
HEY1	Q9Y5J3	rectum	male	2	2	0.938939	0.793226	1.11142	0.464016	0.837864
RNF43	Q68DV7	rectum	male	2	2	1.05405	0.915527	1.21352	0.464028	0.837873
DP13A	Q9UKG1	rectum	male	2	2	0.939882	0.796135	1.10958	0.464106	0.83797
BCAM	P50895	rectum	male	2	2	0.933326	0.775859	1.12275	0.464241	0.837978
HABP4	Q5JVS0	rectum	male	2	2	1.04891	0.923	1.19199	0.464248	0.837978
ASPC1	Q9BZE9	rectum	male	2	2	0.906164	0.695984	1.17982	0.464275	0.837978
Multifunctional protein ADE2	P22234	rectum	male	2	2	0.900828	0.680994	1.19163	0.46435	0.838038
Calcyphosin	Q13938	rectum	male	2	2	0.940465	0.797713	1.10876	0.464916	0.838175
IL-23	P29460	rectum	male	2	2	0.930596	0.767297	1.12865	0.464991	0.838175
MAST4	O15021	rectum	male	2	2	1.05603	0.912338	1.22236	0.465039	0.838182
PCOC1	Q15113	rectum	male	2	2	0.934952	0.780544	1.1199	0.465185	0.838222
RHG24	Q8N264	rectum	male	2	2	1.05568	0.912799	1.22092	0.465241	0.838265
SYT13	Q7L8C5	rectum	male	2	2	1.06108	0.904948	1.24415	0.465348	0.838378
CL12A	Q5QGZ9	rectum	male	2	2	1.06822	0.894704	1.27538	0.465586	0.838463
RGS21	Q2M5E4	rectum	male	2	2	1.06833	0.894523	1.2759	0.465648	0.838498
CUL4B	Q13620	rectum	male	2	2	0.925697	0.75229	1.13907	0.465667	0.838498
Ficolin-3	O75636	rectum	male	2	2	0.92639	0.754339	1.13768	0.465754	0.838498
CPNE1:C2, 1 and 2	Q99829	rectum	male	2	2	0.936998	0.786498	1.1163	0.466344	0.83877
PRAX	Q9BXM0	rectum	male	2	2	1.06496	0.898976	1.26159	0.466602	0.838888
LIGO3	P0C6S8	rectum	male	2	2	1.05657	0.910961	1.22546	0.467004	0.839088
Sperm-associated antigen 2	Q16222	rectum	male	2	2	0.946984	0.817618	1.09682	0.467319	0.839247
VIGLN	Q00341	rectum	male	2	2	1.08597	0.869392	1.3565	0.467412	0.839247
DRAK2	O94768	rectum	male	2	2	1.06724	0.895315	1.27217	0.467782	0.839357
MRC2	Q9UBG0	rectum	male	2	2	1.06812	0.893972	1.2762	0.468	0.839484
WFDC5	Q8TCV5	rectum	male	2	2	1.0616	0.903324	1.24761	0.468042	0.839487
SYIC	P41252	rectum	male	2	2	1.05249	0.9166	1.20853	0.468253	0.839498
MYL6B	P14649	rectum	male	2	2	1.07264	0.887479	1.29644	0.468255	0.839498
FAIM3	O60667	rectum	male	2	2	1.06618	0.896587	1.26785	0.468452	0.839498
P73L	Q9H3D4	rectum	male	2	2	1.08759	0.86644	1.36518	0.469118	0.83997
TIGIT	Q495A1	rectum	male	2	2	1.04757	0.923549	1.18824	0.469774	0.840167
LG3BP	Q08380	rectum	male	2	2	0.937428	0.786721	1.117	0.469935	0.840312
NALD2	Q9Y3Q0	rectum	male	2	2	0.927478	0.756154	1.13762	0.469972	0.840312
NTM1A	Q9BV86	rectum	male	2	2	0.92388	0.74531	1.14523	0.469995	0.840312
Esterase D	P10768	rectum	male	2	2	1.04841	0.922102	1.19201	0.470455	0.840479
C1QL2	Q7Z5L3	rectum	male	2	2	0.929755	0.762896	1.13311	0.47048	0.840479
FCN1	O00602	rectum	male	2	2	1.07148	0.888195	1.2926	0.470713	0.840479
DCBD1	Q8N8Z6	rectum	male	2	2	0.933493	0.774215	1.12554	0.470905	0.840479
CDK20	Q8IZL9	rectum	male	2	2	0.933841	0.77528	1.12483	0.470931	0.840479
H2B1K	O60814	rectum	male	2	2	0.927095	0.754631	1.13897	0.471012	0.840491
IFIH1	Q9BYX4	rectum	male	2	2	0.928406	0.758607	1.13621	0.471012	0.840491
SECTM1	Q8WVN6	rectum	male	2	2	1.06473	0.897786	1.26271	0.471036	0.840493
WISP-1	O95388	rectum	male	2	2	1.07491	0.883214	1.30821	0.471038	0.840493
BACD2	Q13829	rectum	male	2	2	0.932835	0.77206	1.12709	0.471297	0.840603
CR3L2	Q70SY1	rectum	male	2	2	1.06762	0.89346	1.27572	0.471456	0.840631
Keratin 18	P05783	rectum	male	2	2	1.06079	0.903385	1.24561	0.471468	0.840631
TOPB1	Q92547	rectum	male	2	2	0.940135	0.794621	1.1123	0.47183	0.840837
CPNE1:VWFA	Q99829	rectum	male	2	2	1.05846	0.906643	1.2357	0.47198	0.840895
AK1D1	P51857	rectum	male	2	2	0.934492	0.776756	1.12426	0.472591	0.841159
IL-1 R4	Q01638	rectum	male	2	2	1.06701	0.89386	1.2737	0.472796	0.841239
sPLA(2)-IID	Q9UNK4	rectum	male	2	2	0.930624	0.764758	1.13246	0.472816	0.841255
LIPP	P16233	rectum	male	2	2	0.940528	0.795499	1.112	0.473022	0.841277
Vasoactive Intestinal Peptide	P01282	rectum	male	2	2	1.09434	0.855483	1.39988	0.473038	0.841277
IFNE1	Q86WN2	rectum	male	2	2	1.06898	0.890887	1.28267	0.473141	0.841277
LDHA	P00338	rectum	male	2	2	0.935194	0.778728	1.1231	0.473233	0.841277
GFRAL	Q6UXV0	rectum	male	2	2	0.946053	0.812978	1.10091	0.473374	0.841318
CAMK1	Q14012	rectum	male	2	2	1.07553	0.881389	1.31243	0.473449	0.841319
Neuropeptide W	Q8N729	rectum	male	2	2	1.0756	0.881271	1.31279	0.47348	0.841327
GAA	P10253	rectum	male	2	2	0.926693	0.752498	1.14121	0.473607	0.841327
NETO1	Q8TDF5	rectum	male	2	2	0.922567	0.740045	1.1501	0.473645	0.841327
Catalase	P04040	rectum	male	2	2	1.08305	0.870693	1.34719	0.473707	0.841327
DR6	O75509	rectum	male	2	2	1.08953	0.861714	1.37756	0.473737	0.841327
ANXA7	P20073	rectum	male	2	2	0.911939	0.708662	1.17353	0.473744	0.841327
IL-22	Q9GZX6	rectum	male	2	2	0.950501	0.827213	1.09216	0.473871	0.841366
FSTL1	Q12841	rectum	male	2	2	1.06609	0.894713	1.2703	0.474141	0.841366
OSTM1	Q86WC4	rectum	male	2	2	1.08599	0.866393	1.36126	0.474167	0.841366
VEGF sR1	P17948	rectum	male	2	2	0.924144	0.744565	1.14703	0.474242	0.841397
IL-6 sRa	P08887	rectum	male	2	2	0.932985	0.771534	1.12822	0.47429	0.841409
LAT	O43561	rectum	male	2	2	0.932349	0.769538	1.1296	0.474376	0.841461
ARI3A	Q99856	rectum	male	2	2	0.927695	0.755257	1.13951	0.474422	0.841461
ARMEL	Q49AH0	rectum	male	2	2	1.06396	0.89767	1.26105	0.474622	0.841579
MARK3	P27448	rectum	male	2	2	1.11887	0.822249	1.52249	0.474813	0.841594
KDM1A	O60341	rectum	male	2	2	1.0641	0.897353	1.26184	0.474919	0.841606
MAGA8	P43361	rectum	male	2	2	0.94054	0.794866	1.11291	0.475245	0.841863
PSP-94	P08118	rectum	male	2	2	1.07965	0.874736	1.33256	0.475437	0.84189
SPEC1	Q5M775	rectum	male	2	2	0.945441	0.810431	1.10294	0.475447	0.84189
IL-1 R AcP	Q9NPH3	rectum	male	2	2	0.931184	0.76558	1.13261	0.475468	0.84189
DAZP1	Q96EP5	rectum	male	2	2	0.939587	0.791694	1.11511	0.475765	0.842066
SCP2D	Q9UJQ7	rectum	male	2	2	1.057	0.907573	1.23103	0.475932	0.842066
HS71L	P34931	rectum	male	2	2	1.04809	0.921003	1.1927	0.47637	0.842198
KCTD2	Q14681	rectum	male	2	2	1.0675	0.891855	1.27773	0.476377	0.842198
CI167	Q9NXH8	rectum	male	2	2	0.933719	0.773105	1.1277	0.476415	0.842209
SC5A8	Q8N695	rectum	male	2	2	1.07785	0.876823	1.32498	0.476552	0.84223
RCN3	Q96D15	rectum	male	2	2	0.933081	0.771002	1.12923	0.476782	0.84241
VATF	Q16864	rectum	male	2	2	0.923524	0.741726	1.14988	0.476893	0.842503
SDHF2	Q9NX18	rectum	male	2	2	0.886042	0.634757	1.23681	0.47708	0.842584
MDM1	Q8TC05	rectum	male	2	2	0.928416	0.756502	1.1394	0.477134	0.842604
RTF1	Q92541	rectum	male	2	2	0.959045	0.854613	1.07624	0.47714	0.842604
CD79A	P11912	rectum	male	2	2	1.07277	0.883775	1.30219	0.477432	0.842664
synaptotagmin-like 2	Q9HCH5	rectum	male	2	2	1.05098	0.916188	1.2056	0.477688	0.842801
STK10	O94804	rectum	male	2	2	0.903665	0.683049	1.19554	0.478115	0.843053
sPLA(2)-XIII	Q9BX93	rectum	male	2	2	1.0716	0.885203	1.29726	0.478137	0.843053
SIAT1	P15907	rectum	male	2	2	0.943063	0.802028	1.1089	0.478146	0.843053
ITB5	P18084	rectum	male	2	2	0.944502	0.806603	1.10598	0.478289	0.843053
SULT 1E	P49888	rectum	male	2	2	0.922323	0.737506	1.15345	0.478506	0.843156
IEX1	P46695	rectum	male	2	2	1.06266	0.898234	1.25718	0.478569	0.843213
b-NGF	P01138	rectum	male	2	2	0.947443	0.815955	1.10012	0.478797	0.843347
Radixin	P35241	rectum	male	2	2	0.907875	0.69472	1.18643	0.479018	0.843424
NPS3B	Q9BS92	rectum	male	2	2	0.938575	0.787473	1.11867	0.479048	0.843439
IL-1F5	Q9UBH0	rectum	male	2	2	1.06985	0.887299	1.28996	0.479357	0.843523
SCRB1	Q8WTV0	rectum	male	2	2	1.06529	0.894024	1.26936	0.479413	0.843523
IP16:HIN 1	Q16666	rectum	male	2	2	0.931497	0.765158	1.134	0.47954	0.843523
EphA5	P54756	rectum	male	2	2	1.06599	0.892913	1.27261	0.479612	0.843579
GSTT2	P0CG30	rectum	male	2	2	1.05405	0.910842	1.21978	0.479842	0.843659
XBP1	P17861	rectum	male	2	2	0.948919	0.820432	1.09753	0.479992	0.843767
CEAM4	O75871	rectum	male	2	2	1.0493	0.918076	1.19928	0.48018	0.843969
EWS	Q01844	rectum	male	2	2	0.933937	0.772495	1.12912	0.480284	0.844025
Endothelin-converting enzyme 1:ECD	P42892	rectum	male	2	2	1.07049	0.88594	1.29349	0.480463	0.844117
SCF sR	P10721	rectum	male	2	2	0.930517	0.76178	1.13663	0.480533	0.844137
CCD50	Q8IVM0	rectum	male	2	2	0.911774	0.70537	1.17858	0.480625	0.844137
IL-10 Ra:CD	Q13651	rectum	male	2	2	1.05942	0.902235	1.24398	0.481175	0.84457
CD8A/CD8B Complex	P01732	rectum	male	2	2	1.06081	0.900087	1.25023	0.481291	0.84459
BMP-3	P12645	rectum	male	2	2	1.06693	0.890901	1.27773	0.481305	0.84459
PolyUbiquitin K48	P0CG47	rectum	male	2	2	1.07007	0.886221	1.29206	0.481355	0.84459
NETO1	Q8TDF5	rectum	male	2	2	1.04181	0.929475	1.16772	0.481659	0.844702
CBPE	P16870	rectum	male	2	2	0.920823	0.731775	1.15871	0.481712	0.844754
FKBP6	O75344	rectum	male	2	2	0.930791	0.762174	1.13671	0.481843	0.844769
C3	P01024	rectum	male	2	2	1.07899	0.872938	1.33368	0.481963	0.844824
MK08	P45983	rectum	male	2	2	0.920583	0.730911	1.15948	0.482085	0.844832
MIF	P14174	rectum	male	2	2	1.05896	0.9026	1.24241	0.482183	0.844832
CSTF1	Q05048	rectum	male	2	2	1.07701	0.875724	1.32455	0.482183	0.844832
RB27B	O00194	rectum	male	2	2	1.07049	0.885266	1.29447	0.482225	0.844849
MYP0	P25189	rectum	male	2	2	1.07602	0.877138	1.32	0.482229	0.844849
LIRA5	A6NI73	rectum	male	2	2	1.07134	0.883964	1.29843	0.482352	0.844923
CEBPE	Q15744	rectum	male	2	2	0.944174	0.804316	1.10835	0.482494	0.844923
HIF-1a	Q16665	rectum	male	2	2	0.931334	0.763615	1.13589	0.482553	0.844923
selenoprotein15	O60613	rectum	male	2	2	1.07293	0.881511	1.30591	0.482631	0.844923
Calponin-1	P51911	rectum	male	2	2	1.0684	0.888213	1.28513	0.482646	0.844923
CNTN3	Q9P232	rectum	male	2	2	1.08803	0.859702	1.37699	0.48266	0.844923
ZHX3	Q9H4I2	rectum	male	2	2	1.05367	0.910557	1.21927	0.482745	0.844923
BRAF1	P15056	rectum	male	2	2	0.935932	0.777924	1.12604	0.482805	0.844962
PLUNC	Q9NP55	rectum	male	2	2	0.922573	0.736615	1.15548	0.482874	0.845039
FRS1L	Q9P0K9	rectum	male	2	2	1.04486	0.924297	1.18116	0.482957	0.845106
EXOC7	Q9UPT5	rectum	male	2	2	1.05089	0.91477	1.20727	0.483087	0.845183
CK-MM	P06732	rectum	male	2	2	1.05415	0.909687	1.22156	0.483132	0.845225
GDF-11	O95390	rectum	male	2	2	0.942286	0.79798	1.11269	0.483341	0.845322
MATN3	O15232	rectum	male	2	2	1.08429	0.864526	1.35991	0.483766	0.845452
NKp46	O76036	rectum	male	2	2	1.05906	0.901911	1.2436	0.483786	0.845452
BIEA	P53004	rectum	male	2	2	0.904706	0.683444	1.1976	0.484029	0.845504
PXDC1	Q8IUK5	rectum	male	2	2	1.11958	0.815836	1.53642	0.484241	0.845704
RBBP9	O75884	rectum	male	2	2	1.07794	0.873501	1.33022	0.484259	0.845704
sTREM-1	Q9NP99	rectum	male	2	2	1.07079	0.883985	1.29708	0.484381	0.845725
ARFG1	Q8N6T3	rectum	male	2	2	1.05808	0.903214	1.23951	0.484395	0.845733
SPDLY	Q96EA4	rectum	male	2	2	1.06017	0.899937	1.24892	0.484639	0.845862
Renin	P00797	rectum	male	2	2	0.942543	0.798384	1.11273	0.484736	0.84588
ZN415	Q09FC8	rectum	male	2	2	1.08068	0.869268	1.34351	0.484815	0.845886
RS19	P39019	rectum	male	2	2	0.930333	0.75968	1.13932	0.484906	0.845954
NMNA1	Q9HAN9	rectum	male	2	2	1.06646	0.890141	1.27769	0.485296	0.846093
PIN1	Q13526	rectum	male	2	2	0.911714	0.703134	1.18217	0.485582	0.846312
Phosphoglycerate mutase 1	P18669	rectum	male	2	2	0.927445	0.750444	1.14619	0.485729	0.84633
GV	P39877	rectum	male	2	2	1.06497	0.892197	1.2712	0.485829	0.846363
IGS11:ECD	Q5DX21	rectum	male	2	2	1.06271	0.895212	1.26155	0.48703	0.847132
IRF1	P10914	rectum	male	2	2	0.946795	0.811506	1.10464	0.487085	0.847174
LRC25:CD	Q8N386	rectum	male	2	2	0.923757	0.738564	1.15539	0.487232	0.84735
OMD	Q99983	rectum	male	2	2	1.0695	0.884731	1.29285	0.487468	0.847498
TXD15	Q96J42	rectum	male	2	2	1.07989	0.869182	1.34167	0.487689	0.847656
Aldose reductase	P15121	rectum	male	2	2	1.08492	0.861697	1.36596	0.48802	0.847895
GLCE	O94923	rectum	male	2	2	0.943572	0.800679	1.11197	0.488151	0.847935
SDHF1	A6NFY7	rectum	male	2	2	0.928862	0.753891	1.14444	0.488313	0.848074
CAN3	P20807	rectum	male	2	2	0.942156	0.795878	1.11532	0.488838	0.848438
PCDGC	O60330	rectum	male	2	2	1.05362	0.908719	1.22162	0.488981	0.848463
IFN10	P01566	rectum	male	2	2	0.941696	0.794245	1.11652	0.489312	0.848692
NEGR1	Q7Z3B1	rectum	male	2	2	1.0744	0.876561	1.31689	0.489485	0.848787
PgR	P06401	rectum	male	2	2	0.924998	0.741418	1.15403	0.489741	0.848828
AMPH	P49418	rectum	male	2	2	1.04586	0.920893	1.18778	0.489808	0.848849
MED28	Q9H204	rectum	male	2	2	1.06649	0.888256	1.28048	0.490245	0.849079
RPGF5	Q92565	rectum	male	2	2	1.04983	0.914355	1.20538	0.490299	0.849079
complement factor H-related 5	Q9BXR6	rectum	male	2	2	1.06641	0.888339	1.28017	0.490347	0.849079
CLC4C	Q8WTT0	rectum	male	2	2	1.0694	0.883745	1.29405	0.49042	0.849127
LDLR	P01130	rectum	male	2	2	0.954031	0.834531	1.09064	0.490688	0.849264
MER	Q12866	rectum	male	2	2	1.06482	0.8906	1.27312	0.490844	0.849356
PGRP-L	Q96PD5	rectum	male	2	2	0.938748	0.784097	1.1239	0.491322	0.849599
Glutathione peroxidase	P07203	rectum	male	2	2	0.924551	0.739307	1.15621	0.49168	0.8499
BORG4	Q9H3Q1	rectum	male	2	2	1.05723	0.902125	1.239	0.491761	0.849997
MIG	Q07325	rectum	male	2	2	0.919941	0.725157	1.16704	0.491818	0.849997
Macrophage scavenger receptor:CD	P21757	rectum	male	2	2	1.04309	0.924875	1.17641	0.491834	0.849997
CBLN4	Q9NTU7	rectum	male	2	2	1.07181	0.87943	1.30628	0.492044	0.850163
KI2L1	P43626	rectum	male	2	2	0.928432	0.751033	1.14773	0.492483	0.850416
4-1BB	Q07011	rectum	male	2	2	0.951555	0.825748	1.09653	0.492504	0.850416
RAB26	Q9ULW5	rectum	male	2	2	0.9301	0.756204	1.14399	0.492604	0.850416
SRP14	P37108	rectum	male	2	2	1.03994	0.929852	1.16305	0.492741	0.85048
THY1	P04216	rectum	male	2	2	1.09827	0.840213	1.43558	0.492755	0.85048
HES3	Q5TGS1	rectum	male	2	2	0.939164	0.784854	1.12381	0.493117	0.850507
B4GT2	O60909	rectum	male	2	2	0.936587	0.776518	1.12965	0.493277	0.850643
GBP6	Q6ZN66	rectum	male	2	2	1.05871	0.89925	1.24644	0.493383	0.850698
DERL1	Q9BUN8	rectum	male	2	2	0.883809	0.620564	1.25872	0.493594	0.850721
NR1D2	Q14995	rectum	male	2	2	0.934541	0.769853	1.13446	0.493675	0.850721
ISLR2	Q6UXK2	rectum	male	2	2	0.93117	0.759167	1.14214	0.493709	0.850721
NLGN3	Q9NZ94	rectum	male	2	2	1.06165	0.894455	1.26011	0.493808	0.850721
OBCAM	Q14982	rectum	male	2	2	1.07054	0.880636	1.3014	0.493865	0.850721
MEIG1	Q5JSS6	rectum	male	2	2	1.05285	0.90836	1.22033	0.49408	0.850721
SUSD1	Q6UWL2	rectum	male	2	2	0.952345	0.827786	1.09565	0.494773	0.851216
S100A3	P33764	rectum	male	2	2	0.918422	0.719352	1.17258	0.494796	0.851216
MUL1:CD	Q969V5	rectum	male	2	2	1.0527	0.90839	1.21993	0.494803	0.851216
UPK3L	B0FP48	rectum	male	2	2	1.06505	0.888724	1.27636	0.494948	0.851275
Lysosomal acid phosphatase	P11117	rectum	male	2	2	1.05843	0.899112	1.24599	0.495055	0.851277
IGFALS	P35858	rectum	male	2	2	1.0531	0.907656	1.22185	0.495061	0.851277
NREP	Q16612	rectum	male	2	2	1.07189	0.878043	1.30854	0.495164	0.851297
FNTA	P49354	rectum	male	2	2	0.929676	0.753909	1.14642	0.495252	0.85132
TIM21	Q9BVV7	rectum	male	2	2	1.04227	0.925323	1.174	0.49535	0.851343
OPG	O00300	rectum	male	2	2	1.06889	0.882384	1.29481	0.49591	0.851654
SND1	Q7KZF4	rectum	male	2	2	1.04191	0.925733	1.17266	0.496124	0.85181
carboxylesterase, liver	P23141	rectum	male	2	2	1.06866	0.882517	1.29406	0.496469	0.851966
CD040	Q6MZM9	rectum	male	2	2	1.06678	0.885434	1.28527	0.496492	0.851966
HSF1	Q00613	rectum	male	2	2	0.932916	0.76369	1.13964	0.49652	0.851966
ADH1B	P00325	rectum	male	2	2	1.04883	0.914145	1.20336	0.496578	0.851996
Inhibin a subunit	P05111	rectum	male	2	2	0.916644	0.713208	1.17811	0.496642	0.851996
TXD12	O95881	rectum	male	2	2	0.940628	0.788446	1.12218	0.496665	0.851996
DLDH	P09622	rectum	male	2	2	0.922819	0.732014	1.16336	0.49673	0.851996
CSMD2	Q7Z408	rectum	male	2	2	0.921581	0.728193	1.16633	0.496768	0.851996
FGFR4	P22455	rectum	male	2	2	1.06122	0.894073	1.25962	0.496808	0.85201
DDX1	Q92499	rectum	male	2	2	0.928124	0.748438	1.15095	0.496878	0.85205
ADAM 17:CD	P78536	rectum	male	2	2	1.0679	0.88348	1.29082	0.497028	0.852172
IL-1F7	Q9NZH6	rectum	male	2	2	1.06396	0.889587	1.27252	0.497211	0.852256
CYTF	O76096	rectum	male	2	2	0.947904	0.81222	1.10626	0.49727	0.852256
Galanin	P22466	rectum	male	2	2	0.947309	0.810198	1.10762	0.497414	0.852308
SOX2	P48431	rectum	male	2	2	1.04585	0.918762	1.19052	0.497645	0.852496
M1AP	Q8TC57	rectum	male	2	2	1.06831	0.882551	1.29318	0.497753	0.852573
C1QT4	Q9BXJ3	rectum	male	2	2	1.06561	0.886698	1.28063	0.497974	0.852591
EPHA7	Q15375	rectum	male	2	2	1.04735	0.916156	1.19734	0.498045	0.852612
NKG2E:ECD	Q07444	rectum	male	2	2	1.04555	0.919134	1.18936	0.498102	0.852634
HORM2	Q8N7B1	rectum	male	2	2	1.04331	0.922817	1.17953	0.498338	0.852755
VNN2	O95498	rectum	male	2	2	1.06192	0.892412	1.26363	0.498339	0.852755
TAGL3	Q9UI15	rectum	male	2	2	1.04487	0.920179	1.18647	0.498408	0.852769
NUBP2	Q9Y5Y2	rectum	male	2	2	1.05186	0.908524	1.21781	0.498747	0.852999
STAR7	Q9NQZ5	rectum	male	2	2	0.938021	0.779295	1.12908	0.498747	0.852999
CETN2	P41208	rectum	male	2	2	1.06732	0.883508	1.28937	0.4993	0.853256
ARL5A	Q9Y689	rectum	male	2	2	0.950188	0.819241	1.10207	0.499444	0.853323
HPRT	P00492	rectum	male	2	2	0.904538	0.676037	1.21027	0.499457	0.853323
annexin IV	P09525	rectum	male	2	2	0.907982	0.686064	1.20168	0.499618	0.853409
NTRI	Q9P121	rectum	male	2	2	0.930026	0.753371	1.14811	0.499712	0.853506
SUFU	Q9UMX1	rectum	male	2	2	1.05488	0.903214	1.23201	0.499937	0.853584
DYLT1	P63172	rectum	male	2	2	0.938966	0.781844	1.12766	0.500292	0.853708
Bone proteoglycan II	P07585	rectum	male	2	2	0.935794	0.771567	1.13498	0.50031	0.853708
MSPD1	Q9UJG1	rectum	male	2	2	0.9222	0.728524	1.16736	0.500702	0.853933
SOSD1	Q6X4U4	rectum	male	2	2	0.938401	0.779833	1.12921	0.500807	0.853991
REPI1	Q9BWE0	rectum	male	2	2	1.06014	0.894314	1.25671	0.501007	0.854133
FABP2	P12104	rectum	male	2	2	1.06106	0.892777	1.26107	0.501135	0.854236
B3GT1	Q9Y5Z6	rectum	male	2	2	1.04905	0.91235	1.20624	0.501426	0.854416
EHBP1	Q8NDI1	rectum	male	2	2	0.941563	0.789917	1.12232	0.501564	0.854429
LD78-beta	P16619	rectum	male	2	2	1.06078	0.892968	1.26012	0.50189	0.854676
UB2L3/ PolyUbiquitin K48	P0CG47	rectum	male	2	2	0.944057	0.797941	1.11693	0.502208	0.85486
K2013	Q8IYS2	rectum	male	2	2	0.922032	0.727343	1.16883	0.502346	0.855017
ASGR2	P07307	rectum	male	2	2	0.937959	0.777807	1.13109	0.502546	0.855166
H2B2E	Q16778	rectum	male	2	2	0.92983	0.75147	1.15052	0.503147	0.855576
DRB3	P79483	rectum	male	2	2	1.05043	0.909501	1.21319	0.503265	0.855645
Moesin	P26038	rectum	male	2	2	0.920179	0.72118	1.17409	0.503441	0.855764
HMG-1	P09429	rectum	male	2	2	0.92902	0.748776	1.15265	0.503478	0.855787
DCC	P43146	rectum	male	2	2	1.0549	0.901771	1.23404	0.504192	0.856258
TADBP	Q13148	rectum	male	2	2	1.05522	0.901209	1.23554	0.504321	0.856341
Cyclin A	P20248	rectum	male	2	2	0.926032	0.739001	1.1604	0.504392	0.856349
PDLI3	Q53GG5	rectum	male	2	2	1.04905	0.911421	1.20747	0.504534	0.8564
PXDC2:ECD	Q6UX71	rectum	male	2	2	0.942053	0.790542	1.1226	0.504607	0.856429
PTGR2	Q8N8N7	rectum	male	2	2	1.05017	0.909497	1.21261	0.50467	0.856487
FTMT	Q8N4E7	rectum	male	2	2	0.924297	0.733452	1.1648	0.504676	0.856487
4EBP2	Q13542	rectum	male	2	2	1.05381	0.903373	1.2293	0.504823	0.85651
DNJB4	Q9UDY4	rectum	male	2	2	0.909358	0.687734	1.2024	0.504975	0.85655
PDGFD	Q9GZP0	rectum	male	2	2	0.9226	0.728034	1.16916	0.505001	0.856556
S100A4	P26447	rectum	male	2	2	1.0532	0.904316	1.22659	0.505057	0.856611
ARL15	Q9NXU5	rectum	male	2	2	1.05874	0.895094	1.25231	0.50521	0.856634
P2RX6	O15547	rectum	male	2	2	0.9275	0.743266	1.1574	0.505313	0.856639
Annexin V	P08758	rectum	male	2	2	1.06335	0.887489	1.27406	0.505462	0.856716
TEN2	Q9NT68	rectum	male	2	2	0.931134	0.754635	1.14891	0.505787	0.856931
VAT1L	Q9HCJ6	rectum	male	2	2	1.05985	0.893063	1.25778	0.505824	0.856961
Spondin-1	Q9HCB6	rectum	male	2	2	1.07183	0.873571	1.31508	0.506239	0.857198
CX7A1	P24310	rectum	male	2	2	1.07104	0.874814	1.31128	0.506262	0.857205
COX42	Q96KJ9	rectum	male	2	2	0.943786	0.79566	1.11949	0.506566	0.857339
paraoxonase 1	P27169	rectum	male	2	2	1.04204	0.922798	1.17668	0.50661	0.857369
SH21A	O60880	rectum	male	2	2	0.931361	0.755055	1.14884	0.506616	0.857369
PGRP-I-beta	Q96LB8	rectum	male	2	2	0.933276	0.761168	1.1443	0.506721	0.857469
TRY3	P35030	rectum	male	2	2	1.05145	0.906658	1.21938	0.506868	0.857494
RAB3D	O95716	rectum	male	2	2	1.07952	0.86118	1.35322	0.506901	0.857506
CHAC2	Q8WUX2	rectum	male	2	2	0.929106	0.74772	1.15449	0.506971	0.857558
UNC5H4	Q6UXZ4	rectum	male	2	2	1.08245	0.856552	1.36793	0.507066	0.857567
CK2-A2:B	P19784	rectum	male	2	2	0.936087	0.770142	1.13779	0.507077	0.857567
FGF-5	P12034	rectum	male	2	2	1.06838	0.878739	1.29894	0.507077	0.857567
T132D	Q14C87	rectum	male	2	2	1.07689	0.865133	1.34047	0.50727	0.857578
DJC30	Q96LL9	rectum	male	2	2	0.886713	0.62136	1.26539	0.507539	0.857645
Adenylate kinase isoenzyme 5	Q9Y6K8	rectum	male	2	2	0.944497	0.79769	1.11832	0.507647	0.857722
OXDA	P14920	rectum	male	2	2	0.947684	0.80834	1.11105	0.507835	0.857862
CHIA	Q9BZP6	rectum	male	2	2	1.05528	0.899898	1.23749	0.507922	0.857882
Selenium-binding protein 1	Q13228	rectum	male	2	2	1.0608	0.890637	1.26346	0.508218	0.858033
SPEE	P19623	rectum	male	2	2	1.05685	0.89713	1.245	0.508354	0.858033
NAD(P)H dehydrogenase	P15559	rectum	male	2	2	0.929528	0.748416	1.15447	0.508669	0.858101
CNTN6	Q9UQ52	rectum	male	2	2	0.938422	0.777173	1.13313	0.508804	0.858166
TS	P04818	rectum	male	2	2	0.945628	0.801005	1.11636	0.50915	0.858347
ANRA2	Q9H9E1	rectum	male	2	2	1.05107	0.906362	1.21887	0.509885	0.858888
SIAE	Q9HAT2	rectum	male	2	2	0.922989	0.727245	1.17142	0.50992	0.858888
PTHD3	Q3KNS1	rectum	male	2	2	0.947429	0.806818	1.11255	0.510003	0.858913
CHST2	Q9Y4C5	rectum	male	2	2	1.06192	0.888116	1.26973	0.510024	0.858913
NALP1	Q9C000	rectum	male	2	2	0.948531	0.810469	1.11011	0.510284	0.858969
RPN1:CD	P04843	rectum	male	2	2	0.919903	0.717409	1.17955	0.510437	0.859093
MMP-10	P09238	rectum	male	2	2	1.06738	0.878928	1.29623	0.510623	0.85919
Apo A-V	Q6Q788	rectum	male	2	2	0.940688	0.783849	1.12891	0.511163	0.859396
EMIL3:region 2	Q9NT22	rectum	male	2	2	0.944134	0.795263	1.12087	0.511429	0.859552
HEM6	P36551	rectum	male	2	2	1.05624	0.897034	1.24371	0.511564	0.859583
B7-2	P42081	rectum	male	2	2	1.0477	0.911574	1.20416	0.511684	0.859596
BMF	Q96LC9	rectum	male	2	2	0.948888	0.811214	1.10993	0.511842	0.859638
PELO	Q9BRX2	rectum	male	2	2	0.950696	0.817319	1.10584	0.512111	0.859716
ULBP-1	Q9BZM6	rectum	male	2	2	0.922707	0.72537	1.17373	0.512322	0.859764
PAPP2	Q9BXP8	rectum	male	2	2	0.92815	0.742587	1.16008	0.512356	0.859767
HSP70 protein 8	P11142	rectum	male	2	2	1.06204	0.886951	1.27169	0.51257	0.85986
PEDF	P36955	rectum	male	2	2	1.06447	0.882621	1.28378	0.51334	0.860016
TP4A2	Q12974	rectum	male	2	2	0.920709	0.718564	1.17972	0.513642	0.860281
CD47	Q08722	rectum	male	2	2	0.918294	0.710954	1.1861	0.513873	0.860518
TREM2	Q9NZC2	rectum	male	2	2	1.07356	0.867501	1.32857	0.513895	0.860532
MFAP5	Q13361	rectum	male	2	2	0.949913	0.813929	1.10862	0.514487	0.86093
Prolactin Receptor	P16471	rectum	male	2	2	1.06739	0.876839	1.29935	0.51569	0.861669
LY86	O95711	rectum	male	2	2	1.07646	0.861877	1.34448	0.515973	0.86175
SCN4B	Q8IWT1	rectum	male	2	2	1.07288	0.867616	1.3267	0.516164	0.861876
NPY	P01303	rectum	male	2	2	1.06586	0.879152	1.29222	0.516254	0.861919
ADRM1	Q16186	rectum	male	2	2	1.06057	0.88802	1.26665	0.516272	0.861926
NOS	P29474	rectum	male	2	2	0.937065	0.770052	1.1403	0.51631	0.861944
S100Z	Q8WXG8	rectum	male	2	2	1.05723	0.893662	1.25073	0.516371	0.861944
UBP19	O94966	rectum	male	2	2	0.919736	0.714355	1.18417	0.516392	0.861944
TCP-1-theta	P50990	rectum	male	2	2	0.927589	0.739181	1.16402	0.516418	0.861944
DB118	Q96PH6	rectum	male	2	2	0.947478	0.804996	1.11518	0.516429	0.861944
H2A1A	Q96QV6	rectum	male	2	2	0.937066	0.769966	1.14043	0.516562	0.86202
DYRK3	O43781	rectum	male	2	2	1.05643	0.894838	1.2472	0.51691	0.862068
UB2D3	P61077	rectum	male	2	2	0.934693	0.761963	1.14658	0.517076	0.862149
GALT3	Q14435	rectum	male	2	2	0.91948	0.713218	1.18539	0.517167	0.862258
GLT11	Q8NCW6	rectum	male	2	2	0.930569	0.74848	1.15696	0.517182	0.862258
MOB3B	Q86TA1	rectum	male	2	2	0.923901	0.727091	1.17398	0.517253	0.862262
Activin AB	P08476	rectum	male	2	2	0.929667	0.745396	1.15949	0.517607	0.862451
ICT1	Q14197	rectum	male	2	2	1.1181	0.797119	1.56832	0.51791	0.862619
PTN9	P43378	rectum	male	2	2	0.925661	0.732364	1.16998	0.518034	0.862619
CA11 protein	Q9NS71	rectum	male	2	2	1.04776	0.909515	1.20702	0.518117	0.862619
SOX-9	P48436	rectum	male	2	2	1.05557	0.895849	1.24377	0.518228	0.862619
NAL10	Q86W26	rectum	male	2	2	0.944777	0.7952	1.12249	0.518289	0.862619
BRD2	P25440	rectum	male	2	2	0.946006	0.799379	1.11953	0.518301	0.862619
DBND1	Q9H9R9	rectum	male	2	2	0.93689	0.76874	1.14182	0.51834	0.862619
FGF-8	P55075	rectum	male	2	2	1.03942	0.924356	1.1688	0.518353	0.862619
BICR1	Q6ZP65	rectum	male	2	2	0.930121	0.746442	1.159	0.518679	0.862859
HSP76	P17066	rectum	male	2	2	1.06382	0.881467	1.28391	0.518996	0.863097
DLL4	Q9NR61	rectum	male	2	2	0.932792	0.754957	1.15252	0.519144	0.86316
PLPP	Q96GD0	rectum	male	2	2	0.915252	0.699215	1.19804	0.519156	0.86317
BOC	Q9BWV1	rectum	male	2	2	1.05943	0.888753	1.26289	0.519478	0.863342
PGRP-S	O75594	rectum	male	2	2	1.06492	0.879357	1.28965	0.519634	0.863342
GDPD1	Q8N9F7	rectum	male	2	2	0.960621	0.849952	1.0857	0.520024	0.863484
IgE	P01854	rectum	male	2	2	0.944511	0.79372	1.12395	0.52004	0.863484
IgG4, Kappa	P01861	rectum	male	2	2	1.07159	0.868004	1.32293	0.520107	0.863484
RM32	Q9BYC8	rectum	male	2	2	1.04826	0.90796	1.21023	0.520305	0.863484
TPSNR	Q9BX59	rectum	male	2	2	1.05972	0.887905	1.26478	0.52043	0.863484
FGFR-2	P21802	rectum	male	2	2	0.949034	0.809072	1.11321	0.520506	0.863484
C1T9A	P0C862	rectum	male	2	2	0.953884	0.825901	1.1017	0.520666	0.863484
IFIT2	P09913	rectum	male	2	2	0.95149	0.817526	1.10741	0.520705	0.863484
FA38A	Q92508	rectum	male	2	2	0.94229	0.785965	1.12971	0.520707	0.863484
Sialoadhesin	Q9BZZ2	rectum	male	2	2	1.05332	0.898777	1.23444	0.521069	0.863499
MP2K4	P45985	rectum	male	2	2	1.06994	0.870305	1.31538	0.521118	0.863521
UBE2N/UBE2V2 Complex	P61088	rectum	male	2	2	0.915811	0.699895	1.19833	0.521476	0.863693
Integrin aLb2	P05107	rectum	male	2	2	1.06089	0.885412	1.27115	0.521693	0.863746
VPS28 protein homolog	Q9UK41	rectum	male	2	2	1.06059	0.885935	1.26967	0.521697	0.863746
KMO	O15229	rectum	male	2	2	1.06828	0.87279	1.30755	0.521847	0.863774
IGS11:CD	Q5DX21	rectum	male	2	2	0.934543	0.759541	1.14987	0.52222	0.864013
DSCAM	O60469	rectum	male	2	2	1.03922	0.92369	1.1692	0.522288	0.864013
FGL2	Q14314	rectum	male	2	2	0.938441	0.77245	1.1401	0.522338	0.864013
NXT1	Q9UKK6	rectum	male	2	2	0.942411	0.785788	1.13025	0.522422	0.864013
ACBD7	Q8N6N7	rectum	male	2	2	1.0592	0.888007	1.2634	0.522528	0.864062
CCD92	Q53HC0	rectum	male	2	2	1.07748	0.857143	1.35446	0.522602	0.864062
CRAC1	Q9NQ79	rectum	male	2	2	1.06029	0.885845	1.2691	0.523246	0.864357
PDGF Rb	P09619	rectum	male	2	2	1.06311	0.880855	1.28307	0.5236	0.864495
CO6A5	A8TX70	rectum	male	2	2	1.05528	0.894447	1.24504	0.523621	0.864495
BOLA1	Q9Y3E2	rectum	male	2	2	0.937862	0.770018	1.14229	0.523708	0.864495
UN13A	Q9UPW8	rectum	male	2	2	1.05324	0.897996	1.23532	0.523775	0.864504
BAFF Receptor	Q96RJ3	rectum	male	2	2	0.921447	0.716482	1.18505	0.523917	0.864533
YAP1	P46937	rectum	male	2	2	1.05808	0.889428	1.25871	0.523938	0.864533
LAG-3	P18627	rectum	male	2	2	1.07345	0.863168	1.33497	0.524004	0.864544
KXDL1	Q9BQD3	rectum	male	2	2	0.943252	0.788005	1.12908	0.524288	0.864641
CALY	Q9NYX4	rectum	male	2	2	1.04472	0.913081	1.19534	0.524333	0.864641
ADA30	Q9UKF2	rectum	male	2	2	0.945145	0.794395	1.1245	0.524526	0.86467
TRAIL R1	O00220	rectum	male	2	2	0.953264	0.822572	1.10472	0.524647	0.864762
DNJA4	Q8WW22	rectum	male	2	2	0.918102	0.705606	1.19459	0.524666	0.864762
EGF:CD	P01133	rectum	male	2	2	1.05249	0.898975	1.23221	0.524808	0.864762
LR75A	Q8NAA5	rectum	male	2	2	0.923528	0.72267	1.18021	0.524926	0.864817
SULF2	Q8IWU5	rectum	male	2	2	0.93321	0.7541	1.15486	0.524935	0.864817
GITR	Q9Y5U5	rectum	male	2	2	1.0654	0.876387	1.29517	0.524945	0.864817
OTUD5	Q96G74	rectum	male	2	2	0.937161	0.767191	1.14479	0.525014	0.864889
PNMT	P11086	rectum	male	2	2	1.05573	0.893043	1.24805	0.525344	0.864957
CSMD1	Q96PZ7	rectum	male	2	2	1.08438	0.844421	1.39254	0.525537	0.864967
EDIL3	O43854	rectum	male	2	2	0.942843	0.786182	1.13072	0.525545	0.864967
I17RE	Q8NFR9	rectum	male	2	2	1.05043	0.902265	1.22292	0.525954	0.865215
AT1B2	P14415	rectum	male	2	2	0.932317	0.750655	1.15794	0.526221	0.865215
OBP2A	Q9NY56	rectum	male	2	2	1.0571	0.890276	1.25518	0.526309	0.865227
CLNK	Q7Z7G1	rectum	male	2	2	0.936287	0.763757	1.14779	0.526389	0.865227
ISGF3	Q00978	rectum	male	2	2	0.953157	0.821655	1.10571	0.526492	0.865259
FIG4	Q92562	rectum	male	2	2	0.943681	0.788687	1.12913	0.52658	0.865298
SNX7	Q9UNH6	rectum	male	2	2	1.06252	0.880677	1.28191	0.526593	0.865298
ASM3A	Q92484	rectum	male	2	2	0.925633	0.72871	1.17577	0.526611	0.865317
MESD1	Q9H1K6	rectum	male	2	2	1.06515	0.87612	1.29496	0.526627	0.865321
Dr1-associated corepressor	Q14919	rectum	male	2	2	1.0617	0.882022	1.27797	0.526814	0.865419
FA49A	Q9H0Q0	rectum	male	2	2	0.938478	0.770917	1.14246	0.526893	0.865424
PITX3	O75364	rectum	male	2	2	1.04609	0.909767	1.20283	0.527066	0.865588
NRDC	O43847	rectum	male	2	2	1.04376	0.914022	1.19192	0.527074	0.865588
IER2	Q9BTL4	rectum	male	2	2	0.932482	0.750749	1.15821	0.527358	0.865706
HECA2:CD	A8MVW5	rectum	male	2	2	1.04265	0.915939	1.1869	0.527515	0.86585
ARMC8	Q8IUR7	rectum	male	2	2	1.07173	0.864451	1.32871	0.527587	0.86585
GABR1	Q9UBS5	rectum	male	2	2	1.03536	0.929366	1.15344	0.528294	0.866373
NLGN1	Q8N2Q7	rectum	male	2	2	1.09186	0.830823	1.4349	0.528423	0.866401
CANB2	Q96LZ3	rectum	male	2	2	1.05262	0.897467	1.23461	0.528465	0.866402
CJ038	Q5VUB5	rectum	male	2	2	0.951298	0.814446	1.11114	0.528668	0.866538
CD59	P13987	rectum	male	2	2	1.079	0.851521	1.36726	0.529058	0.866637
NXPH1	P58417	rectum	male	2	2	0.942289	0.782992	1.13399	0.529267	0.866823
H1X	Q92522	rectum	male	2	2	0.931943	0.748186	1.16083	0.529337	0.866823
BPSA	P07288	rectum	male	2	2	1.07789	0.853104	1.36189	0.52965	0.866823
IL-1 sRII	P27930	rectum	male	2	2	0.942879	0.784864	1.13271	0.529694	0.866823
WDR5	P61964	rectum	male	2	2	0.94295	0.785084	1.13256	0.529761	0.866823
TGF-b1	P01137	rectum	male	2	2	0.944546	0.790489	1.12863	0.530001	0.866962
ERN1	O75460	rectum	male	2	2	1.04874	0.903929	1.21675	0.530209	0.867049
Myosin light chain 1	P08590	rectum	male	2	2	1.05057	0.900268	1.22597	0.531144	0.867623
HPLN4	Q86UW8	rectum	male	2	2	1.04164	0.916749	1.18355	0.531267	0.867729
SHPS1	P78324	rectum	male	2	2	1.05012	0.900885	1.22408	0.531744	0.867903
PSA1	P25786	rectum	male	2	2	1.03677	0.925754	1.16109	0.532066	0.868103
SPLC2	Q96DR5	rectum	male	2	2	1.06037	0.882227	1.27448	0.532208	0.868134
POP7	O75817	rectum	male	2	2	1.05632	0.889437	1.25452	0.532275	0.868184
ARLY	P04424	rectum	male	2	2	0.943083	0.784594	1.13359	0.532462	0.868336
PKD2:CD 4	Q13563	rectum	male	2	2	1.03697	0.925056	1.16242	0.533283	0.868787
IL-2	P60568	rectum	male	2	2	1.05103	0.898684	1.22921	0.533316	0.868787
ACY2	P45381	rectum	male	2	2	1.03551	0.927815	1.15571	0.533408	0.868808
PRKN2	O60260	rectum	male	2	2	1.08908	0.832447	1.42482	0.533686	0.869068
CF058	Q6P5S2	rectum	male	2	2	0.945271	0.791724	1.1286	0.533725	0.869105
TPH1	P17752	rectum	male	2	2	1.03604	0.926679	1.15831	0.533876	0.869156
ihh	Q14623	rectum	male	2	2	1.06568	0.872107	1.30223	0.533942	0.869156
EVPL	Q92817	rectum	male	2	2	0.903237	0.655379	1.24483	0.534051	0.869171
SHP	Q15466	rectum	male	2	2	0.930406	0.741139	1.16801	0.534182	0.869283
PSG4	Q00888	rectum	male	2	2	1.04688	0.906072	1.20957	0.534185	0.869283
LIRB3	O75022	rectum	male	2	2	1.05418	0.892619	1.24497	0.534203	0.869303
CSRP2	Q16527	rectum	male	2	2	1.0636	0.875664	1.29187	0.53424	0.869325
TM11D	O60235	rectum	male	2	2	1.04978	0.900662	1.22358	0.534285	0.869338
BT3A3	O00478	rectum	male	2	2	1.03785	0.923085	1.16688	0.534384	0.869372
PGRC2	O15173	rectum	male	2	2	0.942175	0.7807	1.13705	0.534616	0.869463
F19A1	Q7Z5A9	rectum	male	2	2	0.934819	0.755588	1.15657	0.534842	0.869596
VRK1	Q99986	rectum	male	2	2	1.06023	0.881416	1.27533	0.534858	0.869596
HSPB3	Q12988	rectum	male	2	2	1.04399	0.911262	1.19606	0.534895	0.869625
RAMP3	O60896	rectum	male	2	2	1.04757	0.904469	1.21331	0.535172	0.869772
GIP	P09681	rectum	male	2	2	0.95416	0.822606	1.10675	0.535307	0.869826
PTPRU	Q92729	rectum	male	2	2	1.06951	0.864706	1.32282	0.53551	0.86994
CCYL1	Q8N7R7	rectum	male	2	2	1.04336	0.912054	1.19357	0.536225	0.870335
YAED1	Q9NRH1	rectum	male	2	2	0.940852	0.775561	1.14137	0.53623	0.870335
UPP	Q96BW1	rectum	male	2	2	0.950644	0.809638	1.11621	0.536643	0.870692
SDSL	Q96GA7	rectum	male	2	2	1.06378	0.874325	1.29429	0.53666	0.870695
ANK2	Q01484	rectum	male	2	2	1.04027	0.917729	1.17918	0.536967	0.87091
PHYIP	Q92561	rectum	male	2	2	0.938341	0.766675	1.14845	0.537007	0.870928
HEXI1	O94992	rectum	male	2	2	1.06106	0.879027	1.2808	0.537081	0.870928
gpIIbIIIa	P05106	rectum	male	2	2	0.919308	0.703624	1.20111	0.537413	0.871176
kallikrein 12	Q9UKR0	rectum	male	2	2	0.944435	0.787509	1.13263	0.537481	0.871208
LIMK1	P53667	rectum	male	2	2	0.948005	0.799928	1.12349	0.537763	0.871262
CD26	P27487	rectum	male	2	2	1.04659	0.905444	1.20973	0.537848	0.871262
AT2A3	Q93084	rectum	male	2	2	0.95547	0.826568	1.10448	0.537861	0.871262
TTPAL	Q9BTX7	rectum	male	2	2	0.926088	0.725359	1.18237	0.537876	0.871262
MD2L1	Q13257	rectum	male	2	2	0.935893	0.757986	1.15556	0.537958	0.871283
PTK7	Q13308	rectum	male	2	2	1.06311	0.874939	1.29174	0.538081	0.871452
Spondin-1	Q9HCB6	rectum	male	2	2	1.05109	0.89679	1.23193	0.53849	0.871817
DYRK3	O43781	rectum	male	2	2	1.04538	0.907421	1.20432	0.538795	0.871817
GPD1L	Q8N335	rectum	male	2	2	1.05314	0.892816	1.24225	0.53891	0.871898
K6PF	P08237	rectum	male	2	2	0.916678	0.694283	1.21031	0.53946	0.872282
KI3L2	P43630	rectum	male	2	2	0.948375	0.800595	1.12343	0.539682	0.872401
IgJ	P01591	rectum	male	2	2	1.04563	0.906625	1.20595	0.539813	0.872463
Notch-3	Q9UM47	rectum	male	2	2	1.06262	0.874923	1.29058	0.540208	0.872743
DPY30	Q9C005	rectum	male	2	2	1.08661	0.832962	1.41749	0.540267	0.872744
HTRA1	Q92743	rectum	male	2	2	0.934651	0.752609	1.16073	0.540899	0.872987
LN28B	Q6ZN17	rectum	male	2	2	0.963485	0.855131	1.08557	0.541128	0.873059
KCNN1	Q92952	rectum	male	2	2	0.941496	0.775917	1.14241	0.541287	0.87318
GLYG2	O15488	rectum	male	2	2	1.05448	0.889298	1.25035	0.541666	0.873381
Prothrombin	P00734	rectum	male	2	2	1.06198	0.875454	1.28824	0.541731	0.873461
CHM4A	Q9BY43	rectum	male	2	2	0.925568	0.721932	1.18664	0.541789	0.87348
CSK2B	P67870	rectum	male	2	2	0.956335	0.828554	1.10382	0.541792	0.87348
FCRLB	Q6BAA4	rectum	male	2	2	0.942178	0.777879	1.14118	0.542393	0.873796
MALD2	Q8N4S9	rectum	male	2	2	0.953766	0.819009	1.11069	0.542459	0.873796
CRIM1:CD	Q9NZV1	rectum	male	2	2	0.936094	0.756847	1.15779	0.542562	0.873816
ACBD6	Q9BR61	rectum	male	2	2	1.06912	0.862169	1.32576	0.542582	0.873816
TPC6A	O75865	rectum	male	2	2	0.957993	0.83439	1.09991	0.542602	0.873833
RM50	Q8N5N7	rectum	male	2	2	1.03795	0.920669	1.17017	0.542636	0.873861
GLRX2	Q9NS18	rectum	male	2	2	0.93734	0.760757	1.15491	0.543443	0.874201
Cytochrome P450 3A4	P08684	rectum	male	2	2	1.05915	0.879878	1.27496	0.543575	0.874201
C1QL2	Q7Z5L3	rectum	male	2	2	1.05226	0.892761	1.24025	0.543601	0.874201
RHG01:Rho-GAP	Q07960	rectum	male	2	2	0.931284	0.740109	1.17184	0.543672	0.874273
CHCH7	Q9BUK0	rectum	male	2	2	1.05081	0.895439	1.23314	0.543784	0.87428
ALK-1	P37023	rectum	male	2	2	1.03537	0.925449	1.15834	0.543882	0.87428
KAT3	Q6YP21	rectum	male	2	2	0.939409	0.76767	1.14957	0.543987	0.874311
TRA2B	P62995	rectum	male	2	2	0.947489	0.795964	1.12786	0.544068	0.874329
CLU	O75153	rectum	male	2	2	1.04952	0.89779	1.2269	0.54407	0.874329
MAG	P20916	rectum	male	2	2	0.938927	0.765962	1.15095	0.544097	0.874336
ROBO1	Q9Y6N7	rectum	male	2	2	1.07453	0.851655	1.35573	0.544452	0.874557
LIGHT	O43557	rectum	male	2	2	0.934108	0.749286	1.16452	0.54454	0.874596
HERC1	Q15751	rectum	male	2	2	1.04395	0.908363	1.19976	0.544578	0.87461
CLC2L	P0C7M8	rectum	male	2	2	1.0336	0.928795	1.15023	0.544613	0.87461
MPPA	Q10713	rectum	male	2	2	0.932645	0.74428	1.16868	0.544655	0.874652
CRGA	P11844	rectum	male	2	2	1.03554	0.924892	1.15943	0.544674	0.87466
RBM24	Q9BX46	rectum	male	2	2	1.07358	0.853084	1.35108	0.544969	0.87468
FBXL4:LRR2 and LRR3	Q9UKA2	rectum	male	2	2	0.943637	0.781939	1.13877	0.545227	0.874697
VANG1	Q8TAA9	rectum	male	2	2	1.04809	0.900111	1.22041	0.545273	0.874697
YBOX2	Q9Y2T7	rectum	male	2	2	0.933919	0.748252	1.16566	0.545487	0.874712
GUC2B	Q16661	rectum	male	2	2	1.05407	0.888603	1.25036	0.545564	0.874717
G6PE	O95479	rectum	male	2	2	0.950183	0.804976	1.12158	0.545895	0.874791
PSG9	Q00887	rectum	male	2	2	1.04415	0.907537	1.20134	0.545903	0.874791
UCN3	Q969E3	rectum	male	2	2	0.934446	0.749838	1.1645	0.545996	0.874791
Myeloperoxidase	P05164	rectum	male	2	2	0.948788	0.799905	1.12538	0.546089	0.874794
UBP25	Q9UHP3	rectum	male	2	2	0.911682	0.675211	1.23097	0.546138	0.874819
IL-17F	Q96PD4	rectum	male	2	2	0.948671	0.799318	1.12593	0.54658	0.874841
cubilin	O60494	rectum	male	2	2	0.940514	0.770505	1.14804	0.546593	0.874848
GLYL2	Q8WU03	rectum	male	2	2	0.94522	0.786986	1.13527	0.546712	0.874923
aldolase A	P04075	rectum	male	2	2	0.912742	0.6781	1.22858	0.547043	0.874981
LRC3B	Q96PB8	rectum	male	2	2	0.950963	0.807407	1.12004	0.547052	0.874981
CN166	Q9Y224	rectum	male	2	2	0.952808	0.813886	1.11544	0.547696	0.875357
BMP RII	Q13873	rectum	male	2	2	0.950856	0.806786	1.12065	0.547752	0.875357
ATX10	Q9UBB4	rectum	male	2	2	1.05801	0.880213	1.27173	0.54801	0.875433
FADD	Q13158	rectum	male	2	2	1.05277	0.890137	1.24512	0.548076	0.875433
SIA8A	Q92185	rectum	male	2	2	1.03963	0.915782	1.18023	0.548148	0.87547
TGFR-1	P36897	rectum	male	2	2	1.04331	0.908468	1.19817	0.548206	0.87547
MAGE-3	P43357	rectum	male	2	2	1.04589	0.903346	1.21093	0.54837	0.87547
Macrophage scavenger receptor:ECD	P21757	rectum	male	2	2	1.07098	0.856066	1.33986	0.548452	0.87547
CRIM1:ECD	Q9NZV1	rectum	male	2	2	1.04596	0.903159	1.21134	0.548528	0.875477
UB2D3	P61077	rectum	male	2	2	0.936332	0.75521	1.16089	0.548657	0.875511
TCAL3	Q969E4	rectum	male	2	2	0.940902	0.771037	1.14819	0.548729	0.875531
SEM4G	Q9NTN9	rectum	male	2	2	1.06206	0.87219	1.29325	0.549083	0.875616
Keratin 72	Q14CN4	rectum	male	2	2	1.05022	0.894677	1.2328	0.549085	0.875616
MCR	P08235	rectum	male	2	2	0.947714	0.794952	1.12983	0.549298	0.875692
IL-17	Q16552	rectum	male	2	2	1.05557	0.884304	1.26001	0.549347	0.875717
Fucosyltransferase 3	P21217	rectum	male	2	2	1.05304	0.889133	1.24717	0.549359	0.875717
IL-11 RA	Q14626	rectum	male	2	2	1.05587	0.883461	1.26192	0.550051	0.875957
XLRS1	O15537	rectum	male	2	2	1.05171	0.891384	1.24088	0.550192	0.875957
LYG1	Q8N1E2	rectum	male	2	2	1.05556	0.883991	1.26042	0.55021	0.875957
BHMT2	Q9H2M3	rectum	male	2	2	0.950194	0.80353	1.12363	0.55033	0.875957
SEZ6L	Q9BYH1	rectum	male	2	2	0.932112	0.740043	1.17403	0.550404	0.875957
CTCF	P49711	rectum	male	2	2	1.05921	0.876966	1.27933	0.55042	0.875957
PMEPA	Q969W9	rectum	male	2	2	0.95077	0.805583	1.12212	0.550434	0.875957
Carbonic Anhydrase VA	P35218	rectum	male	2	2	0.954191	0.81805	1.11299	0.5505	0.875957
BMP-8	P34820	rectum	male	2	2	1.05479	0.88534	1.25668	0.550507	0.875957
IL-22BP	Q969J5	rectum	male	2	2	0.938835	0.763117	1.15501	0.550541	0.875957
IL32	P24001	rectum	male	2	2	0.943432	0.779248	1.14221	0.55055	0.875957
DB115	Q30KQ5	rectum	male	2	2	0.931349	0.737329	1.17642	0.550692	0.876029
ISK4	O60575	rectum	male	2	2	1.06519	0.865543	1.31089	0.550926	0.876122
LIN7B	Q9HAP6	rectum	male	2	2	0.932288	0.740324	1.17403	0.551148	0.876228
DHPR	P09417	rectum	male	2	2	0.925773	0.718391	1.19302	0.551152	0.876228
annexin I	P04083	rectum	male	2	2	0.937404	0.757879	1.15945	0.551204	0.87626
Caspase-10:region 2	Q92851	rectum	male	2	2	1.04207	0.909957	1.19337	0.551297	0.876283
Carboxypeptidase B1	P15086	rectum	male	2	2	1.05053	0.893248	1.23552	0.551346	0.876312
Hemoglobin epsilon chain	P02100	rectum	male	2	2	0.945536	0.786412	1.13686	0.551401	0.876314
TTC17:TPR3	Q96AE7	rectum	male	2	2	0.938908	0.762979	1.1554	0.551527	0.876406
TRML2	Q5T2D2	rectum	male	2	2	1.05574	0.883013	1.26227	0.55178	0.876495
ENPP6	Q6UWR7	rectum	male	2	2	1.04618	0.901555	1.21401	0.552018	0.876533
IFNA5	P01569	rectum	male	2	2	1.05643	0.881599	1.26593	0.55204	0.876533
ADH7	P40394	rectum	male	2	2	0.938246	0.760322	1.15781	0.552403	0.876718
UBE2Z	Q9H832	rectum	male	2	2	0.945486	0.785776	1.13766	0.552652	0.876874
HM20B	Q9P0W2	rectum	male	2	2	1.05565	0.882425	1.26289	0.553694	0.877264
PCTK1	Q00536	rectum	male	2	2	0.885364	0.591706	1.32476	0.553737	0.877264
complement factor H-related 5	Q9BXR6	rectum	male	2	2	1.08057	0.836003	1.39668	0.553962	0.87727
Coagulation Factor IX	P00740	rectum	male	2	2	1.06604	0.862462	1.31768	0.554197	0.877424
ATP synthase beta chain	P06576	rectum	male	2	2	0.933676	0.743757	1.17209	0.55422	0.877435
MLX	Q9UH92	rectum	male	2	2	0.922251	0.705249	1.20602	0.554296	0.877498
GP135	Q8IZ08	rectum	male	2	2	0.95531	0.820953	1.11166	0.554385	0.87753
SHOX	O15266	rectum	male	2	2	1.05931	0.875027	1.28239	0.554616	0.877548
URM1	Q9BTM9	rectum	male	2	2	1.03951	0.914076	1.18217	0.554749	0.87762
CDHR1	Q96JP9	rectum	male	2	2	0.956517	0.825239	1.10868	0.555031	0.877662
F171B:ECD	Q6P995	rectum	male	2	2	0.93833	0.759472	1.15931	0.55523	0.877719
Annexin A8	P13928	rectum	male	2	2	1.04208	0.908689	1.19506	0.555287	0.877719
RECQ1	P46063	rectum	male	2	2	0.93635	0.752528	1.16508	0.555337	0.877729
RGS5	O15539	rectum	male	2	2	1.05361	0.885618	1.25347	0.555661	0.877913
VP9D1	Q9Y2B5	rectum	male	2	2	1.0521	0.888528	1.24578	0.555817	0.877937
AMPM2	P50579	rectum	male	2	2	0.920973	0.700303	1.21118	0.55582	0.877937
MYBPH	Q13203	rectum	male	2	2	1.04126	0.910198	1.19118	0.555844	0.877937
ELAV2	Q12926	rectum	male	2	2	0.954256	0.816538	1.1152	0.555983	0.877979
ARL1	P40616	rectum	male	2	2	0.923983	0.710108	1.20227	0.556145	0.878056
sLRP1:ECD	Q07954	rectum	male	2	2	0.952149	0.808673	1.12108	0.556257	0.878128
H2A3	Q7L7L0	rectum	male	2	2	0.938015	0.75795	1.16086	0.556261	0.878128
MIG	Q07325	rectum	male	2	2	1.05124	0.890041	1.24163	0.556296	0.878154
LKHA4	P09960	rectum	male	2	2	1.0733	0.847959	1.35854	0.556301	0.878154
RHOB	P62745	rectum	male	2	2	1.05174	0.888944	1.24436	0.55656	0.878237
U2AF2	P26368	rectum	male	2	2	0.918303	0.691091	1.22022	0.556767	0.878252
NKD2	Q969F2	rectum	male	2	2	1.05297	0.886428	1.2508	0.55682	0.878252
SETD2	Q9BYW2	rectum	male	2	2	1.03939	0.913652	1.18244	0.557004	0.878351
ADA19	Q9H013	rectum	male	2	2	1.04821	0.895667	1.22674	0.55733	0.878551
ISLR2	Q6UXK2	rectum	male	2	2	0.944346	0.779933	1.14342	0.557388	0.878599
HBG2	P69892	rectum	male	2	2	0.923075	0.706486	1.20606	0.557414	0.878599
AGR3	Q8TD06	rectum	male	2	2	0.941248	0.768764	1.15243	0.557693	0.878635
L-dopachrome tautomerase	P40126	rectum	male	2	2	0.960605	0.839763	1.09884	0.557918	0.878807
Nectin-like protein 2	Q9BY67	rectum	male	2	2	1.06271	0.866763	1.30296	0.55861	0.879245
FOXP1	Q9H334	rectum	male	2	2	1.03374	0.92494	1.15533	0.558691	0.879245
BIK	Q13323	rectum	male	2	2	1.06194	0.868186	1.29893	0.558742	0.879245
LTK	P29376	rectum	male	2	2	1.065	0.862187	1.31553	0.559032	0.8793
LAMA3	Q16787	rectum	male	2	2	1.03377	0.924599	1.15582	0.559758	0.879728
PP1R8	Q12972	rectum	male	2	2	0.946582	0.787066	1.13843	0.559865	0.879794
THA11	Q96EK4	rectum	male	2	2	1.04477	0.90172	1.2105	0.559948	0.879814
TXNDC4	Q9BS26	rectum	male	2	2	0.927723	0.720777	1.19409	0.560192	0.879906
SIA7D	Q9H4F1	rectum	male	2	2	0.957086	0.825774	1.10928	0.560197	0.879906
TSC2	P49815	rectum	male	2	2	1.0338	0.924405	1.15614	0.560215	0.879906
BCAT2	O15382	rectum	male	2	2	0.922873	0.704327	1.20923	0.560493	0.880109
HOGA1	Q86XE5	rectum	male	2	2	0.945803	0.783969	1.14105	0.560607	0.880185
TESC	Q96BS2	rectum	male	2	2	0.927114	0.71851	1.19628	0.560624	0.880201
ITIH5	Q86UX2	rectum	male	2	2	0.94905	0.79577	1.13185	0.560664	0.880233
VTI1A	Q96AJ9	rectum	male	2	2	0.942433	0.7718	1.15079	0.560703	0.880283
GPDA	P21695	rectum	male	2	2	0.938955	0.759419	1.16094	0.56074	0.880312
RGS7	P49802	rectum	male	2	2	0.944312	0.778501	1.14544	0.560824	0.880329
SCO1	O75880	rectum	male	2	2	1.06182	0.867404	1.29981	0.561006	0.880338
SDF-1	P48061	rectum	male	2	2	1.05696	0.876876	1.27403	0.561045	0.880338
CP054	Q6UWD8	rectum	male	2	2	0.952244	0.807246	1.12329	0.561519	0.880563
ANGL1:N-term	O95841	rectum	male	2	2	0.94469	0.779582	1.14477	0.561556	0.880563
BMPER	Q8N8U9	rectum	male	2	2	1.06326	0.864247	1.30811	0.56182	0.880776
RHG26	Q9UNA1	rectum	male	2	2	1.04179	0.907212	1.19633	0.561832	0.880776
TSG-6	P98066	rectum	male	2	2	0.9386	0.757565	1.1629	0.562192	0.880863
ATIF1	Q9UII2	rectum	male	2	2	0.917963	0.68723	1.22616	0.562229	0.880866
CASC4	Q6P4E1	rectum	male	2	2	0.93277	0.737084	1.18041	0.562368	0.880967
KPRB	O60256	rectum	male	2	2	0.921715	0.699527	1.21448	0.562425	0.880989
ATG4B	Q9Y4P1	rectum	male	2	2	1.04803	0.894079	1.22848	0.562783	0.881102
CTAG1A	P78358	rectum	male	2	2	0.951055	0.802273	1.12743	0.563156	0.881262
DMP4	Q8IXL6	rectum	male	2	2	1.06666	0.857054	1.32752	0.563213	0.881262
MCP-3	P80098	rectum	male	2	2	1.04368	0.902825	1.20651	0.563279	0.881262
CK-BB	P12277	rectum	male	2	2	1.04089	0.908552	1.19251	0.563474	0.881262
MLRS	Q96A32	rectum	male	2	2	1.04615	0.897646	1.21922	0.563537	0.881262
TOIP1:Perinuclear	Q5JTV8	rectum	male	2	2	0.933641	0.739507	1.17874	0.563725	0.881299
NR2CA	Q86WQ0	rectum	male	2	2	0.962201	0.84419	1.09671	0.563818	0.881301
H2B3B	Q8N257	rectum	male	2	2	0.94021	0.762514	1.15932	0.564055	0.881414
ROBO2	Q9HCK4	rectum	male	2	2	1.06388	0.861944	1.31313	0.564198	0.881487
Bcl-2	P10415	rectum	male	2	2	0.942011	0.768899	1.1541	0.5642	0.881487
sRANKL	O14788	rectum	male	2	2	1.05579	0.87787	1.26978	0.564209	0.88149
ADAM 10:CD	O14672	rectum	male	2	2	1.04994	0.889632	1.23915	0.564254	0.881506
PP1RA	Q96QC0	rectum	male	2	2	0.946478	0.785044	1.14111	0.564265	0.881506
IL-1F6	Q9UHA7	rectum	male	2	2	0.938498	0.756269	1.16464	0.564428	0.881636
CLIC5	Q9NZA1	rectum	male	2	2	1.05951	0.870377	1.28975	0.564474	0.881677
TSSK1	Q9BXA7	rectum	male	2	2	0.958634	0.830233	1.10689	0.564759	0.881784
MUCL1	Q96DR8	rectum	male	2	2	1.05728	0.874673	1.278	0.564783	0.881784
G6B:CD	O95866	rectum	male	2	2	0.96243	0.844765	1.09648	0.564906	0.881784
PIM1	P11309	rectum	male	2	2	1.06119	0.866745	1.29925	0.56522	0.881875
G45IP	Q8TAE8	rectum	male	2	2	1.02763	0.936444	1.12769	0.565392	0.881953
CV013	Q96NT3	rectum	male	2	2	0.94505	0.779411	1.14589	0.565392	0.881953
P4HA1	P13674	rectum	male	2	2	0.935378	0.744813	1.1747	0.565475	0.881983
SSB	Q04837	rectum	male	2	2	1.04912	0.890849	1.2355	0.565504	0.881983
FUND1	Q8IVP5	rectum	male	2	2	0.936705	0.749456	1.17074	0.565536	0.881983
HGFA	Q04756	rectum	male	2	2	1.06604	0.857087	1.32594	0.565607	0.882006
EVI2A	P22794	rectum	male	2	2	0.94686	0.785927	1.14075	0.56563	0.882006
KCNF1	Q9H3M0	rectum	male	2	2	0.948665	0.792559	1.13552	0.565631	0.882006
B7-H2	O75144	rectum	male	2	2	0.957249	0.824619	1.11121	0.56585	0.882103
SEM3G	Q9NS98	rectum	male	2	2	0.940375	0.762335	1.16	0.565927	0.882103
VCC1	Q6UXB2	rectum	male	2	2	1.07009	0.849099	1.3486	0.565978	0.882103
HBAZ	P02008	rectum	male	2	2	0.959337	0.832482	1.10552	0.566197	0.882169
RHG22	Q7Z5H3	rectum	male	2	2	1.03393	0.92249	1.15883	0.566348	0.882239
KMT2C	Q8NEZ4	rectum	male	2	2	1.05436	0.879846	1.26348	0.566404	0.882239
DNJB3	Q8WWF6	rectum	male	2	2	1.04504	0.898893	1.21494	0.566554	0.882287
BNI3L	O60238	rectum	male	2	2	1.05249	0.883537	1.25375	0.566621	0.882301
ACOT8	O14734	rectum	male	2	2	0.939529	0.759013	1.16298	0.566645	0.882302
SAE1/ SAE2	Q9UBE0	rectum	male	2	2	1.03699	0.915822	1.17418	0.566716	0.882381
BAG4	O95429	rectum	male	2	2	0.933132	0.736368	1.18247	0.566785	0.882439
DB132	Q7Z7B7	rectum	male	2	2	1.05073	0.887058	1.2446	0.566787	0.882439
ADEC1	O15204	rectum	male	2	2	0.946474	0.784067	1.14252	0.566813	0.882439
ZBP1	Q9H171	rectum	male	2	2	0.946602	0.784532	1.14215	0.566821	0.882441
Carbonic Anhydrase XII	O43570	rectum	male	2	2	1.04787	0.892884	1.22975	0.566949	0.882517
ERRalpha	P11474	rectum	male	2	2	1.04984	0.888796	1.24007	0.566995	0.882557
C16L2	Q6UWJ8	rectum	male	2	2	0.949318	0.794438	1.13439	0.567089	0.882623
Attractin	O75882	rectum	male	2	2	0.951089	0.80101	1.12929	0.5671	0.882624
LSM12	Q3MHD2	rectum	male	2	2	0.946881	0.785409	1.14155	0.567208	0.882672
NTF-2	P61970	rectum	male	2	2	1.0485	0.891477	1.23318	0.567216	0.882672
CBX7	O95931	rectum	male	2	2	0.939379	0.758194	1.16386	0.56732	0.882766
ATL2	Q86TH1	rectum	male	2	2	0.950006	0.796818	1.13264	0.567554	0.882966
RRAS2	P62070	rectum	male	2	2	0.949161	0.793613	1.1352	0.567752	0.883028
MCEE	Q96PE7	rectum	male	2	2	0.93207	0.732045	1.18675	0.568155	0.883138
RPAB1	P19388	rectum	male	2	2	0.915737	0.676846	1.23894	0.568174	0.883138
FMR1	Q06787	rectum	male	2	2	0.912308	0.665545	1.25056	0.568425	0.883138
TCP4	P53999	rectum	male	2	2	0.942212	0.767912	1.15607	0.568442	0.883138
FNBP2	O75044	rectum	male	2	2	0.921005	0.694139	1.22202	0.568452	0.883138
APEX2	Q9UBZ4	rectum	male	2	2	1.05661	0.874434	1.27673	0.568483	0.883139
CENPV	Q7Z7K6	rectum	male	2	2	1.03501	0.919522	1.165	0.568641	0.883211
HS105	Q92598	rectum	male	2	2	0.940846	0.762739	1.16054	0.569036	0.883284
JPH4	Q96JJ6	rectum	male	2	2	0.949255	0.7933	1.13587	0.56955	0.883581
PDK1	Q15118	rectum	male	2	2	0.939046	0.756016	1.16639	0.569656	0.883623
Endothelin 1	P05305	rectum	male	2	2	0.954968	0.814667	1.11943	0.569796	0.883657
P85A	P27986	rectum	male	2	2	0.956185	0.819175	1.11611	0.570167	0.883803
PCD10:ECD	Q9P2E7	rectum	male	2	2	0.936564	0.746892	1.1744	0.570295	0.883828
HCCR-1	Q6P1Q0	rectum	male	2	2	1.04857	0.89015	1.23518	0.57037	0.883867
RM21	Q7Z2W9	rectum	male	2	2	1.061	0.864709	1.30184	0.570527	0.883926
SREC-II:CD	Q96GP6	rectum	male	2	2	0.955809	0.817487	1.11753	0.570928	0.884035
HNRPD	Q14103	rectum	male	2	2	0.934557	0.739374	1.18127	0.571225	0.884035
ZNF23	P17027	rectum	male	2	2	1.05094	0.884869	1.24817	0.571302	0.884073
SIA7E	Q9BVH7	rectum	male	2	2	1.04511	0.896948	1.21774	0.571642	0.884195
KREM1	Q96MU8	rectum	male	2	2	1.07003	0.846126	1.35318	0.572027	0.884367
HCAR2	Q8TDS4	rectum	male	2	2	1.04869	0.889244	1.23673	0.572071	0.884383
CO9A1	P20849	rectum	male	2	2	0.919663	0.687742	1.22979	0.57217	0.884383
ALK-1	P37023	rectum	male	2	2	1.05587	0.874355	1.27506	0.572181	0.884383
ANTR1	Q9H6X2	rectum	male	2	2	0.946844	0.783173	1.14472	0.572689	0.884383
GGPPS	O95749	rectum	male	2	2	0.929302	0.720202	1.19911	0.57291	0.884383
NG36	Q96KQ7	rectum	male	2	2	0.942906	0.768587	1.15676	0.572972	0.884383
Apo E3	P02649	rectum	male	2	2	1.04534	0.895957	1.21963	0.573037	0.884423
FCN2	Q15485	rectum	male	2	2	1.05469	0.876233	1.26949	0.573441	0.884454
AGO1	Q9UL18	rectum	male	2	2	0.948156	0.787706	1.14129	0.573563	0.884454
Troponin I, skeletal, fast twitch	P48788	rectum	male	2	2	1.0438	0.899046	1.21185	0.573589	0.884454
Pregnancy zone protein	P20742	rectum	male	2	2	1.0627	0.859865	1.31338	0.573593	0.884454
NXPH2	O95156	rectum	male	2	2	1.04592	0.894486	1.22299	0.573701	0.884454
Cardiotrophin-1	Q16619	rectum	male	2	2	1.0378	0.911933	1.18103	0.573837	0.884454
LAIR2	Q6ISS4	rectum	male	2	2	0.94856	0.789108	1.14023	0.573841	0.884454
LAG-3	P18627	rectum	male	2	2	1.05767	0.869922	1.28593	0.573892	0.884454
Nectin-like protein 3	Q8N3J6	rectum	male	2	2	0.928385	0.71651	1.20291	0.573976	0.884454
CRTP1	A8MQ03	rectum	male	2	2	0.951758	0.800871	1.13107	0.574497	0.884617
CE112	Q8N8E3	rectum	male	2	2	0.942674	0.767029	1.15854	0.5747	0.88465
SUN3	Q8TAQ9	rectum	male	2	2	0.938633	0.752296	1.17112	0.574857	0.884691
KI3S1	Q14943	rectum	male	2	2	0.944637	0.774073	1.15279	0.575095	0.884757
TGT	Q9BXR0	rectum	male	2	2	1.04485	0.896258	1.21807	0.575106	0.884757
C1RL1	Q9NZP8	rectum	male	2	2	0.93846	0.751544	1.17186	0.575154	0.8848
HRSL3	P53816	rectum	male	2	2	1.03786	0.911274	1.18203	0.575506	0.885002
CC126	Q96EE4	rectum	male	2	2	1.05045	0.884173	1.24801	0.575591	0.885002
SSRB	P43308	rectum	male	2	2	1.05473	0.875231	1.27104	0.57561	0.885002
MCCD1	P59942	rectum	male	2	2	1.03294	0.922083	1.15713	0.575805	0.885002
IL-12	P29459	rectum	male	2	2	0.943918	0.771133	1.15542	0.575809	0.885002
GLDN	Q6ZMI3	rectum	male	2	2	1.05819	0.867994	1.29006	0.575809	0.885002
B3GN8	Q7Z7M8	rectum	male	2	2	1.05436	0.875851	1.26925	0.575962	0.885039
NEUR1	Q99519	rectum	male	2	2	1.04575	0.893973	1.22329	0.576086	0.885039
Discoidin domain receptor 2	Q16832	rectum	male	2	2	0.949103	0.790253	1.13988	0.576177	0.885039
IL-12 Rb1	P42701	rectum	male	2	2	0.948531	0.788108	1.14161	0.576181	0.885039
THS7A:TSP type-1 domain 17	Q9UPZ6	rectum	male	2	2	1.02782	0.933516	1.13165	0.576268	0.885039
BROX	Q5VW32	rectum	male	2	2	0.94355	0.769578	1.15685	0.576306	0.885068
VILL	O15195	rectum	male	2	2	1.04855	0.887863	1.23833	0.576428	0.885121
TIAM2	Q8IVF5	rectum	male	2	2	1.05461	0.875054	1.27102	0.576581	0.885144
SCG1	P05060	rectum	male	2	2	0.942105	0.764112	1.16156	0.576701	0.885246
MRM1	Q6IN84	rectum	male	2	2	1.05112	0.882276	1.25228	0.576806	0.885256
ZN75D	P51815	rectum	male	2	2	0.952715	0.803665	1.12941	0.576822	0.885271
UB2E3	Q969T4	rectum	male	2	2	0.930947	0.724021	1.19701	0.576929	0.885294
S41A2	Q96JW4	rectum	male	2	2	0.945681	0.777089	1.15085	0.577193	0.885419
LRC52	Q8N7C0	rectum	male	2	2	0.951261	0.797963	1.13401	0.577325	0.885419
IgM	P01871	rectum	male	2	2	1.05608	0.871447	1.27983	0.577859	0.885725
Keratin 17	Q04695	rectum	male	2	2	1.03773	0.910832	1.1823	0.577869	0.885725
TOPK	Q96KB5	rectum	male	2	2	1.0498	0.884285	1.2463	0.578763	0.886083
HMCS1	Q01581	rectum	male	2	2	0.946877	0.780915	1.14811	0.578767	0.886083
CSN8	Q99627	rectum	male	2	2	1.04954	0.884832	1.24491	0.578803	0.886083
DUSP13	Q6B8I1	rectum	male	2	2	1.04337	0.898014	1.21226	0.579104	0.886123
LECT2	O14960	rectum	male	2	2	0.952765	0.802995	1.13047	0.579209	0.886172
AGO3	Q9H9G7	rectum	male	2	2	0.936391	0.742285	1.18126	0.579232	0.886172
DAP1	P51397	rectum	male	2	2	0.950895	0.795855	1.13614	0.579259	0.886178
LRP	Q14764	rectum	male	2	2	0.946487	0.779242	1.14963	0.57931	0.886184
CR056	Q8TAI1	rectum	male	2	2	0.935481	0.738798	1.18452	0.579708	0.886328
APOL3	O95236	rectum	male	2	2	0.9412	0.759269	1.16672	0.580295	0.886511
RED	Q13123	rectum	male	2	2	0.963798	0.845695	1.09839	0.580359	0.886511
cAMP-regulated phosphoprotein 21	Q9UBL0	rectum	male	2	2	0.935065	0.736688	1.18686	0.581045	0.886558
GST A1-1	P08263	rectum	male	2	2	0.953363	0.8046	1.12963	0.58111	0.886598
VDR	P11473	rectum	male	2	2	1.03262	0.921322	1.15737	0.581162	0.886618
LSHB	P01229	rectum	male	2	2	0.943278	0.766553	1.16075	0.581168	0.886618
NKG2F	O43908	rectum	male	2	2	0.92758	0.71015	1.21158	0.5812	0.886644
CHST1	O43916	rectum	male	2	2	1.04733	0.888598	1.23442	0.581299	0.886667
AMPE	Q07075	rectum	male	2	2	1.06452	0.852282	1.32961	0.581566	0.886753
CF057	Q5VUM1	rectum	male	2	2	0.951	0.795255	1.13725	0.581923	0.886753
EP15R	Q9UBC2	rectum	male	2	2	0.922901	0.693565	1.22807	0.582001	0.886753
jun-D	P17535	rectum	male	2	2	1.03723	0.910617	1.18145	0.582094	0.886753
TRAIL	P50591	rectum	male	2	2	0.958024	0.822326	1.11612	0.582132	0.886753
TM1L1	O75674	rectum	male	2	2	1.04508	0.89317	1.22283	0.582172	0.886753
NCBP2	P52298	rectum	male	2	2	0.941231	0.758571	1.16788	0.582179	0.886753
ZCC18	P0CG32	rectum	male	2	2	1.04447	0.894452	1.21964	0.582349	0.886753
TNR6B	Q9UPQ9	rectum	male	2	2	0.941232	0.75846	1.16805	0.582442	0.886787
PTPRJ	Q12913	rectum	male	2	2	1.05958	0.862006	1.30243	0.58257	0.886874
FZD1	Q9UP38	rectum	male	2	2	1.03772	0.909341	1.18422	0.582652	0.886907
SE6L2	Q6UXD5	rectum	male	2	2	0.935121	0.73609	1.18797	0.582766	0.886953
RBBP4	Q09028	rectum	male	2	2	0.937288	0.743827	1.18107	0.582953	0.886953
FABP6	P51161	rectum	male	2	2	0.944503	0.770351	1.15803	0.582963	0.886953
HHEX	Q03014	rectum	male	2	2	1.04156	0.900649	1.20451	0.582993	0.886953
DnaJ homolog	Q96DA6	rectum	male	2	2	0.943602	0.766844	1.1611	0.583327	0.887021
KCC4	Q16566	rectum	male	2	2	1.05105	0.879722	1.25575	0.583382	0.887054
calgranulin B	P06702	rectum	male	2	2	0.95031	0.791986	1.14028	0.583606	0.887164
AGRF2	Q8IZF7	rectum	male	2	2	1.04656	0.889329	1.2316	0.583747	0.887187
NFAC4	Q14934	rectum	male	2	2	0.930862	0.720372	1.20286	0.583846	0.887195
Lamin-B2	Q03252	rectum	male	2	2	0.944634	0.770438	1.15822	0.583924	0.887244
RGMA	Q96B86	rectum	male	2	2	1.05012	0.881494	1.25101	0.583951	0.887262
CAMLG	P49069	rectum	male	2	2	0.925142	0.7001	1.22252	0.584286	0.887432
IL-18	Q14116	rectum	male	2	2	1.04887	0.883861	1.24469	0.584829	0.887784
TXND5	Q8NBS9	rectum	male	2	2	0.948153	0.783305	1.1477	0.584838	0.887787
Integrin alpha-M	P11215	rectum	male	2	2	1.05791	0.864372	1.29478	0.585014	0.887814
RBG1L	Q5R372	rectum	male	2	2	0.927685	0.708448	1.21477	0.585294	0.887814
GRB2-related adapter protein 2	O75791	rectum	male	2	2	1.04263	0.897427	1.21134	0.585327	0.887814
CK087	Q6NUJ2	rectum	male	2	2	1.03404	0.916739	1.16635	0.585823	0.887917
CODA1	Q5TAT6	rectum	male	2	2	1.06417	0.850711	1.33118	0.58611	0.887917
GTSF1	Q8WW33	rectum	male	2	2	0.95049	0.791649	1.1412	0.58627	0.887917
CCNB2	O95067	rectum	male	2	2	1.05484	0.870309	1.2785	0.586325	0.887931
VAV3	Q9UKW4	rectum	male	2	2	0.95244	0.799072	1.13524	0.586471	0.888022
F16P1	P09467	rectum	male	2	2	0.952379	0.798649	1.1357	0.586968	0.888247
FGF9	P31371	rectum	male	2	2	0.949568	0.78782	1.14453	0.587036	0.888247
CS077	O75264	rectum	male	2	2	1.03679	0.910012	1.18122	0.587202	0.888285
M21D2	Q8IYB1	rectum	male	2	2	0.956204	0.813444	1.12402	0.587235	0.888294
PCDGM	Q9Y5F6	rectum	male	2	2	0.947374	0.779344	1.15163	0.587333	0.888302
Agrin	O00468	rectum	male	2	2	1.05601	0.867335	1.28573	0.587345	0.888307
ALDOB	P05062	rectum	male	2	2	0.951411	0.794719	1.139	0.587489	0.888307
D106A	Q8N104	rectum	male	2	2	1.0461	0.88881	1.23124	0.587712	0.888395
C2	P06681	rectum	male	2	2	0.954872	0.808002	1.12844	0.587871	0.888395
UBP15	Q9Y4E8	rectum	male	2	2	0.933375	0.727346	1.19776	0.587934	0.888395
PADI1	Q9ULC6	rectum	male	2	2	1.05548	0.868146	1.28323	0.588096	0.888399
BTC	P35070	rectum	male	2	2	1.0557	0.867636	1.28453	0.588142	0.888399
Elastase	P08246	rectum	male	2	2	0.951504	0.794707	1.13924	0.588456	0.888526
OSTF1	Q92882	rectum	male	2	2	0.960425	0.829658	1.1118	0.588695	0.888596
RFNG	Q9Y644	rectum	male	2	2	0.956471	0.813891	1.12403	0.588948	0.888769
Tropomyosin 1 alpha chain	P09493	rectum	male	2	2	1.04304	0.894943	1.21565	0.589635	0.888962
SIA7A	Q9NSC7	rectum	male	2	2	0.946167	0.773812	1.15691	0.589651	0.888962
RL11	P62913	rectum	male	2	2	1.06134	0.854719	1.3179	0.589973	0.888962
LIPR2	P54317	rectum	male	2	2	0.948426	0.782273	1.14987	0.589987	0.888962
SOCS-3	O14543	rectum	male	2	2	0.947592	0.779083	1.15255	0.589996	0.888962
Apo A-V	Q6Q788	rectum	male	2	2	0.953239	0.800809	1.13468	0.590104	0.88899
Cathepsin B	P07858	rectum	male	2	2	0.947957	0.78042	1.15146	0.590137	0.88899
SIX6	O95475	rectum	male	2	2	0.962482	0.837306	1.10637	0.590622	0.889106
NOE2	O95897	rectum	male	2	2	0.95408	0.803868	1.13236	0.590706	0.889106
PSA	P07288	rectum	male	2	2	1.0599	0.857278	1.31042	0.590982	0.889106
FGF-20	Q9NP95	rectum	male	2	2	1.03486	0.913256	1.17267	0.591052	0.889106
HLAE	P13747	rectum	male	2	2	0.947105	0.776744	1.15483	0.591166	0.889137
VP26B	Q4G0F5	rectum	male	2	2	0.954197	0.804098	1.13232	0.591327	0.889291
PF4V	P10720	rectum	male	2	2	1.05082	0.876725	1.25947	0.591715	0.889525
S100A12	P80511	rectum	male	2	2	0.946095	0.772612	1.15853	0.591852	0.889569
PLXD1	Q9Y4D7	rectum	male	2	2	1.05636	0.86435	1.29102	0.592186	0.889767
Hemoglobin	P68871	rectum	male	2	2	1.05016	0.877979	1.25611	0.592188	0.889767
ITM2A	O43736	rectum	male	2	2	0.956022	0.810871	1.12716	0.592448	0.889848
IL-6	P05231	rectum	male	2	2	0.940645	0.751803	1.17692	0.592529	0.889893
GAN	Q9H2C0	rectum	male	2	2	1.04377	0.892212	1.22106	0.592556	0.889893
ROGDI	Q9GZN7	rectum	male	2	2	1.04491	0.889523	1.22743	0.592811	0.889907
BLK	P51451	rectum	male	2	2	1.05018	0.877601	1.25669	0.592979	0.889979
ADAT1	Q9BUB4	rectum	male	2	2	1.03411	0.914417	1.16946	0.593066	0.889985
CTBP1	Q13363	rectum	male	2	2	0.915637	0.66226	1.26595	0.593881	0.890436
ZFAN5	O76080	rectum	male	2	2	0.940611	0.750896	1.17826	0.594231	0.890589
Midkine	P21741	rectum	male	2	2	0.949055	0.782901	1.15047	0.594385	0.89069
BMP-4	P12644	rectum	male	2	2	1.04521	0.888076	1.23015	0.594741	0.890855
GAS-6	Q14393	rectum	male	2	2	1.04191	0.895547	1.21219	0.595026	0.890883
CTRL	P40313	rectum	male	2	2	0.949615	0.784783	1.14907	0.595085	0.890937
Neuropilin-2	O60462	rectum	male	2	2	1.05719	0.861079	1.29796	0.595259	0.891077
SYT12	Q8IV01	rectum	male	2	2	0.954008	0.80185	1.13504	0.595334	0.891077
PAFA2	Q99487	rectum	male	2	2	0.943092	0.759668	1.1708	0.595446	0.891104
DOHH	Q9BU89	rectum	male	2	2	1.04636	0.884991	1.23716	0.595897	0.89142
CD79B	P40259	rectum	male	2	2	0.939671	0.746591	1.18268	0.595949	0.89142
POTEG	Q6S5H5	rectum	male	2	2	1.03818	0.903749	1.19261	0.596402	0.891557
SPB8	P50452	rectum	male	2	2	0.95781	0.816546	1.12351	0.596476	0.89158
Galectin-1	P09382	rectum	male	2	2	1.0507	0.874845	1.2619	0.596677	0.891701
Thrombin	P00734	rectum	male	2	2	0.937612	0.738499	1.19041	0.59687	0.891757
Fibrinogen g-chain dimer	P02679	rectum	male	2	2	1.0571	0.86048	1.29864	0.596922	0.891757
SCPDL	Q8NBX0	rectum	male	2	2	1.04426	0.889393	1.2261	0.596946	0.891757
IL-13	P35225	rectum	male	2	2	1.04607	0.885118	1.23629	0.597241	0.891866
Caspase-7	P55210	rectum	male	2	2	0.93889	0.742997	1.18643	0.597398	0.891984
Integrin alpha-2	P17301	rectum	male	2	2	1.047	0.882851	1.24168	0.597559	0.892083
MPC1	Q9Y5U8	rectum	male	2	2	1.02674	0.930859	1.13249	0.597829	0.892324
TTC25	Q96NG3	rectum	male	2	2	0.953102	0.797314	1.13933	0.597847	0.892324
GLT10	Q86SR1	rectum	male	2	2	0.943349	0.759537	1.17164	0.597909	0.892324
5HT6R	P50406	rectum	male	2	2	0.96675	0.852554	1.09624	0.598023	0.892324
Ephrin-A2	O43921	rectum	male	2	2	0.943877	0.761459	1.17	0.598101	0.892324
HEM3	P08397	rectum	male	2	2	1.06271	0.847558	1.33249	0.598199	0.892324
HAOX1	Q9UJM8	rectum	male	2	2	0.958794	0.819829	1.12131	0.598392	0.892324
ZNF41	P51814	rectum	male	2	2	0.938231	0.740045	1.18949	0.598437	0.892324
CBX1	P83916	rectum	male	2	2	0.942924	0.757551	1.17366	0.598739	0.892439
Histone H2A.z	P0C0S5	rectum	male	2	2	0.950247	0.785725	1.14922	0.59881	0.892477
PD-1	Q15116	rectum	male	2	2	1.04012	0.89815	1.20453	0.59935	0.892763
DLL1	O00548	rectum	male	2	2	1.03692	0.905595	1.18729	0.599755	0.893062
DHB4	P51659	rectum	male	2	2	0.926851	0.697898	1.23092	0.599755	0.893062
RCAN3	Q9UKA8	rectum	male	2	2	1.0593	0.854122	1.31375	0.599981	0.893179
C1QT4	Q9BXJ3	rectum	male	2	2	0.947733	0.775396	1.15837	0.600106	0.893179
ELK1	P19419	rectum	male	2	2	1.03356	0.913447	1.16947	0.600469	0.893232
ARF3	P61204	rectum	male	2	2	1.04739	0.880672	1.24568	0.600649	0.893389
HYKK	A2RU49	rectum	male	2	2	0.959046	0.820027	1.12163	0.600725	0.893414
KAT	Q8NFU3	rectum	male	2	2	0.936163	0.731212	1.19856	0.600793	0.893414
SVBP	Q8N300	rectum	male	2	2	1.05095	0.872445	1.26597	0.600821	0.893414
P4HA2	O15460	rectum	male	2	2	0.963804	0.83945	1.10658	0.600914	0.893455
CNTN2	Q02246	rectum	male	2	2	1.04815	0.878683	1.2503	0.60124	0.89349
ZFY27:CD region 2	Q5T4F4	rectum	male	2	2	0.936087	0.730701	1.1992	0.601257	0.89349
Thyroxine-Binding Globulin	P05543	rectum	male	2	2	0.968263	0.857931	1.09278	0.60132	0.89349
Desmoglein-1	Q02413	rectum	male	2	2	1.05019	0.873934	1.262	0.601365	0.89349
UBP14	P54578	rectum	male	2	2	0.93388	0.722314	1.20741	0.601726	0.893631
HPCL1	P37235	rectum	male	2	2	0.954442	0.801068	1.13718	0.601884	0.893752
PA2GC	Q5R387	rectum	male	2	2	0.929084	0.704678	1.22495	0.602034	0.893752
IFT22	Q9H7X7	rectum	male	2	2	1.04273	0.890901	1.22044	0.602248	0.893819
LRTM2	Q8N967	rectum	male	2	2	0.950424	0.785001	1.15071	0.602253	0.893819
NBR1	Q14596	rectum	male	2	2	0.934838	0.725393	1.20476	0.602619	0.894027
DLX2	Q07687	rectum	male	2	2	0.948055	0.775523	1.15897	0.602732	0.894074
HDHD3	Q9BSH5	rectum	male	2	2	0.950852	0.786422	1.14966	0.602891	0.894188
SARP-2	Q8N474	rectum	male	2	2	1.04611	0.882664	1.23983	0.603009	0.894228
RL26L	Q9UNX3	rectum	male	2	2	0.943197	0.756588	1.17583	0.603123	0.894271
NR3L1	Q68D85	rectum	male	2	2	1.03773	0.902494	1.19323	0.603169	0.894286
HS3S4	Q9Y661	rectum	male	2	2	0.954252	0.799689	1.13869	0.603488	0.894353
Cystatin C	P01034	rectum	male	2	2	0.947196	0.771797	1.16246	0.603615	0.894353
CDCP1	Q9H5V8	rectum	male	2	2	1.04013	0.896543	1.2067	0.603713	0.894353
CHD1L	Q86WJ1	rectum	male	2	2	0.948274	0.77595	1.15887	0.603734	0.894353
SPANXA	Q9NS26	rectum	male	2	2	1.0432	0.88919	1.22388	0.603814	0.894353
BRF-1	Q92994	rectum	male	2	2	0.947172	0.771612	1.16268	0.603823	0.894353
TMEM9:ECD	Q9P0T7	rectum	male	2	2	0.965221	0.844421	1.1033	0.603837	0.894353
UB2G1	P62253	rectum	male	2	2	0.943679	0.758041	1.17478	0.603976	0.894376
MRF	Q9Y2G1	rectum	male	2	2	0.944617	0.761621	1.17158	0.604036	0.894376
PO6F1	Q14863	rectum	male	2	2	1.04495	0.884813	1.23406	0.604443	0.894532
GP1BA	P07359	rectum	male	2	2	0.949279	0.779512	1.15602	0.604612	0.894639
PHS2	Q9H0N5	rectum	male	2	2	0.948194	0.775201	1.15979	0.604739	0.894653
TTC17:TPR2	Q96AE7	rectum	male	2	2	0.951895	0.789744	1.14734	0.604856	0.894678
AKA7A	O43687	rectum	male	2	2	0.952728	0.793001	1.14463	0.605004	0.894798
MICB	Q29980	rectum	male	2	2	1.05299	0.865837	1.2806	0.605049	0.894835
Histone H2A type 1	P0C0S8	rectum	male	2	2	0.94837	0.775723	1.15944	0.60513	0.8949
RALYL	Q86SE5	rectum	male	2	2	0.959709	0.821085	1.12174	0.605377	0.895044
ERVV1	B6SEH8	rectum	male	2	2	0.953034	0.794006	1.14391	0.605542	0.895064
EGLN2	Q96KS0	rectum	male	2	2	1.04695	0.879491	1.24629	0.6059	0.895115
TNIP1	Q15025	rectum	male	2	2	1.03893	0.898595	1.20119	0.605962	0.895115
SAR1B	Q9Y6B6	rectum	male	2	2	0.971785	0.871575	1.08352	0.606257	0.895229
Phospholipase C-delta-1	P51178	rectum	male	2	2	1.05163	0.868358	1.27357	0.606391	0.895249
CLC2D	Q9UHP7	rectum	male	2	2	0.946035	0.766045	1.16832	0.6064	0.895249
FA69C	Q0P6D2	rectum	male	2	2	1.05181	0.867898	1.2747	0.606454	0.895249
SYT7	O43581	rectum	male	2	2	1.03452	0.909111	1.17724	0.606708	0.895249
Nesprin-2	Q8WXH0	rectum	male	2	2	0.929044	0.701951	1.22961	0.606801	0.895278
CRHBP	P24387	rectum	male	2	2	1.05284	0.865317	1.28101	0.606884	0.895278
RNF13	O43567	rectum	male	2	2	1.05169	0.867982	1.27427	0.606903	0.895278
PFD2	Q9UHV9	rectum	male	2	2	1.04529	0.882951	1.23748	0.606978	0.895287
GORAB	Q5T7V8	rectum	male	2	2	1.03653	0.903964	1.18854	0.607325	0.895417
Carbonic Anhydrase VB	Q9Y2D0	rectum	male	2	2	0.953074	0.793404	1.14488	0.607431	0.895517
IMP2L	Q96T52	rectum	male	2	2	1.04788	0.876529	1.25274	0.607665	0.895634
CD83	Q01151	rectum	male	2	2	1.036	0.905117	1.18582	0.607756	0.895634
CBPZ	Q66K79	rectum	male	2	2	0.95642	0.806744	1.13387	0.607852	0.895647
NAPEP	Q6IQ20	rectum	male	2	2	0.960061	0.821644	1.1218	0.607878	0.895667
DUS15	Q9H1R2	rectum	male	2	2	0.956134	0.805505	1.13493	0.608047	0.895759
A2ML1	A8K2U0	rectum	male	2	2	0.948698	0.775724	1.16024	0.608099	0.895759
SPI2	O75830	rectum	male	2	2	0.944201	0.758139	1.17593	0.608125	0.895759
M3K10	Q02779	rectum	male	2	2	1.04465	0.883984	1.23451	0.608192	0.895759
eIF-2-beta	P20042	rectum	male	2	2	0.931903	0.711626	1.22036	0.608248	0.895759
TPST2	O60704	rectum	male	2	2	0.954394	0.798334	1.14096	0.608375	0.895764
BRD2	P25440	rectum	male	2	2	0.950913	0.784337	1.15286	0.608475	0.895866
RELT	Q969Z4	rectum	male	2	2	1.05377	0.862407	1.28759	0.608499	0.895878
F221B	A6H8Z2	rectum	male	2	2	0.95295	0.792392	1.14604	0.608694	0.895943
TACI	O14836	rectum	male	2	2	1.04988	0.871368	1.26496	0.608726	0.895943
PARVA	Q9NVD7	rectum	male	2	2	0.945042	0.761052	1.17351	0.608887	0.895943
Mcl-1	Q07820	rectum	male	2	2	0.946035	0.76487	1.17011	0.609001	0.895943
STAB1	Q9NY15	rectum	male	2	2	1.0336	0.910593	1.17323	0.609173	0.895943
g-Synuclein	O76070	rectum	male	2	2	0.943565	0.755158	1.17898	0.609244	0.895943
CD5L	O43866	rectum	male	2	2	0.954987	0.800339	1.13952	0.609365	0.895975
IL-11	P20809	rectum	male	2	2	1.04912	0.872849	1.26098	0.609408	0.895981
FCG2B	P31994	rectum	male	2	2	0.956047	0.804626	1.13596	0.609411	0.895981
GLTL1	Q8N428	rectum	male	2	2	1.06223	0.842622	1.33907	0.609433	0.895996
SFXN5	Q8TD22	rectum	male	2	2	0.951892	0.787829	1.15012	0.609472	0.896023
Cathepsin B	P07858	rectum	male	2	2	1.04845	0.874292	1.25729	0.609728	0.896048
TSSC4	Q9Y5U2	rectum	male	2	2	0.939453	0.738953	1.19436	0.610108	0.89622
KCTD1	Q719H9	rectum	male	2	2	1.04645	0.878854	1.24601	0.610148	0.89622
WASL	O00401	rectum	male	2	2	1.0615	0.843777	1.33541	0.610323	0.89622
GFPT2	O94808	rectum	male	2	2	1.05422	0.86041	1.29168	0.610469	0.89622
SIAH1	Q8IUQ4	rectum	male	2	2	0.949085	0.775969	1.16082	0.611039	0.896236
PACN1	Q9BY11	rectum	male	2	2	0.941441	0.746058	1.18799	0.611134	0.896236
OBP2B	Q9NPH6	rectum	male	2	2	0.952311	0.788815	1.14969	0.611138	0.896236
ASIC4	Q96FT7	rectum	male	2	2	0.958663	0.814648	1.12814	0.611252	0.896236
Ubiquitin+1	P62979	rectum	male	2	2	0.934299	0.71889	1.21425	0.611303	0.896236
Cadherin E	P12830	rectum	male	2	2	1.05408	0.860236	1.29159	0.611499	0.896278
Plasmin	P00747	rectum	male	2	2	1.04816	0.874087	1.25689	0.611734	0.896467
CBPA1	P15085	rectum	male	2	2	1.05066	0.868054	1.27169	0.611903	0.896498
BTNL9	Q6UXG8	rectum	male	2	2	0.955823	0.802588	1.13831	0.612287	0.896672
MYOM3	Q5VTT5	rectum	male	2	2	1.05057	0.867962	1.27159	0.61259	0.896867
SYCC	P49589	rectum	male	2	2	0.938642	0.734457	1.19959	0.612903	0.896981
TPK1	Q9H3S4	rectum	male	2	2	0.956091	0.803433	1.13776	0.612926	0.896981
NDUB6	O95139	rectum	male	2	2	0.933648	0.715569	1.21819	0.612972	0.896981
Maspin	P36952	rectum	male	2	2	1.03944	0.894713	1.20758	0.613095	0.897046
SYT17	Q9BSW7	rectum	male	2	2	0.965918	0.844404	1.10492	0.613201	0.897083
GGE2D	Q9UEU5	rectum	male	2	2	1.03819	0.897771	1.20057	0.613228	0.897083
Mn SOD	P04179	rectum	male	2	2	0.955988	0.802736	1.1385	0.613621	0.897083
IL-1 sRI	P14778	rectum	male	2	2	1.05786	0.850334	1.31604	0.613654	0.897083
AL1B1	P30837	rectum	male	2	2	0.950537	0.780613	1.15745	0.613672	0.897083
CDK2	P24941	rectum	male	2	2	0.94539	0.760181	1.17572	0.613697	0.897083
BEX2	Q9BXY8	rectum	male	2	2	0.938488	0.733463	1.20082	0.613703	0.897083
Uromodulin	P07911	rectum	male	2	2	1.05126	0.865746	1.27653	0.613813	0.897089
UTP6	Q9NYH9	rectum	male	2	2	0.947507	0.76842	1.16833	0.613937	0.897181
YE006	Q68D91	rectum	male	2	2	1.04548	0.879454	1.24284	0.614212	0.897376
Angiopoietin-4	Q9Y264	rectum	male	2	2	0.959507	0.816996	1.12688	0.614346	0.897376
ITI heavy chain H1	P19827	rectum	male	2	2	1.05311	0.860863	1.28828	0.61486	0.897629
ASAH2	Q9NR71	rectum	male	2	2	1.0442	0.882288	1.23582	0.614893	0.897649
KALM	P23352	rectum	male	2	2	1.04844	0.871881	1.26075	0.615136	0.897722
KAP0	P10644	rectum	male	2	2	0.951243	0.782815	1.15591	0.615143	0.897722
K1161:CD	Q6NSJ0	rectum	male	2	2	0.951459	0.783676	1.15516	0.615173	0.897722
RAB37	Q96AX2	rectum	male	2	2	0.953325	0.791201	1.14867	0.615251	0.897722
NPL	Q9BXD5	rectum	male	2	2	0.936606	0.725467	1.20919	0.615311	0.897722
NEU1	P01178	rectum	male	2	2	0.959834	0.817907	1.12639	0.615569	0.897754
IFN-lambda 3	Q8IZI9	rectum	male	2	2	0.955298	0.799028	1.14213	0.615823	0.897863
FZD4	Q9ULV1	rectum	male	2	2	1.03956	0.89333	1.20973	0.615921	0.897863
Chymotrypsin	P17538	rectum	male	2	2	0.958517	0.812262	1.13111	0.615975	0.897863
MPP2	Q14168	rectum	male	2	2	0.953414	0.791248	1.14882	0.616006	0.897863
TF	P13726	rectum	male	2	2	0.961692	0.825468	1.1204	0.616219	0.897978
ADA22	Q9P0K1	rectum	male	2	2	1.04839	0.87147	1.26123	0.616288	0.898045
ZBT10	Q96DT7	rectum	male	2	2	1.03291	0.909894	1.17257	0.61671	0.898343
Galectin-7	P47929	rectum	male	2	2	1.0482	0.87165	1.2605	0.616931	0.898443
LRP5	O75197	rectum	male	2	2	0.948381	0.770523	1.16729	0.616967	0.898443
VAT1	Q99536	rectum	male	2	2	1.06363	0.835193	1.35454	0.617044	0.898443
TXND9	O14530	rectum	male	2	2	0.93955	0.735796	1.19973	0.617113	0.898443
SLIK1	Q96PX8	rectum	male	2	2	1.04722	0.87388	1.25495	0.617237	0.898443
VWA2	Q5GFL6	rectum	male	2	2	1.0494	0.868534	1.26793	0.617359	0.898448
ST1C2	O00338	rectum	male	2	2	0.948763	0.771853	1.16622	0.617401	0.898448
PPIL1	Q9Y3C6	rectum	male	2	2	0.947247	0.765786	1.17171	0.617434	0.898448
TTL12	Q14166	rectum	male	2	2	0.955243	0.798111	1.14331	0.617518	0.898448
SAP30	O75446	rectum	male	2	2	0.95153	0.782866	1.15653	0.617708	0.898482
VAMP2	P63027	rectum	male	2	2	0.942955	0.748667	1.18766	0.61781	0.898498
POTEM	A6NI47	rectum	male	2	2	0.957366	0.806649	1.13624	0.618123	0.898735
ANR46	Q86W74	rectum	male	2	2	0.955625	0.799435	1.14233	0.618138	0.898735
MutY homolog	Q9UIF7	rectum	male	2	2	1.04175	0.886991	1.2235	0.618178	0.898761
ARL2	P36404	rectum	male	2	2	1.04444	0.880283	1.23921	0.618209	0.898776
RPAB2	P61218	rectum	male	2	2	0.963147	0.830831	1.11654	0.618484	0.898991
PTN	P21246	rectum	male	2	2	1.05049	0.865319	1.27528	0.618606	0.899015
FCRL4:ECD	Q96PJ5	rectum	male	2	2	1.0499	0.866702	1.27181	0.618695	0.89905
PHIPL	Q96FC7	rectum	male	2	2	0.947164	0.76473	1.17312	0.618991	0.899171
MARCO	Q9UEW3	rectum	male	2	2	0.963591	0.832522	1.1153	0.619061	0.899204
TM38B	Q9NVV0	rectum	male	2	2	0.943536	0.750148	1.18678	0.619433	0.899345
C1s	P09871	rectum	male	2	2	1.04285	0.883639	1.23074	0.619642	0.899404
STA5A	P42229	rectum	male	2	2	1.05008	0.865732	1.27368	0.619807	0.899482
NSL1	Q96IY1	rectum	male	2	2	1.04483	0.878527	1.24261	0.620055	0.899507
VAMP7	P51809	rectum	male	2	2	0.947473	0.765422	1.17283	0.620159	0.899509
BUD31	P41223	rectum	male	2	2	0.957373	0.805814	1.13744	0.620308	0.89951
RPP25	Q9BUL9	rectum	male	2	2	1.03691	0.898285	1.19693	0.620604	0.899635
SNIP1	Q8TAD8	rectum	male	2	2	1.03796	0.89546	1.20314	0.620969	0.899797
Apo C-I	P02654	rectum	male	2	2	0.953393	0.789051	1.15196	0.620999	0.899797
MOS1	Q5TGZ0	rectum	male	2	2	1.04546	0.876474	1.24702	0.621162	0.899797
ATG4A	Q8WYN0	rectum	male	2	2	0.95838	0.809664	1.13441	0.621229	0.899797
PAI-2	P05120	rectum	male	2	2	1.0653	0.828891	1.36912	0.621253	0.899797
T185A	Q8NFB2	rectum	male	2	2	1.04845	0.868998	1.26496	0.621332	0.899877
FGF-8B	P55075	rectum	male	2	2	0.955975	0.799546	1.14301	0.621417	0.899909
RCAN2	Q14206	rectum	male	2	2	0.948133	0.767439	1.17137	0.621507	0.899909
SIA7F	Q969X2	rectum	male	2	2	1.0728	0.811569	1.41811	0.621622	0.899909
SORC3	Q9UPU3	rectum	male	2	2	0.948715	0.769672	1.16941	0.621747	0.899957
ROP1B	Q9BZX4	rectum	male	2	2	1.04545	0.876234	1.24734	0.621758	0.899957
MO2R1:ECD	Q8TD46	rectum	male	2	2	1.03936	0.891555	1.21168	0.621803	0.899971
PDILT	Q8N807	rectum	male	2	2	1.04131	0.88639	1.22331	0.622331	0.900104
DLK1:ECD	P80370	rectum	male	2	2	0.956475	0.80125	1.14177	0.622334	0.900104
AT1B3	P54709	rectum	male	2	2	1.05984	0.8409	1.33579	0.622528	0.900163
ZC4H2	Q9NQZ6	rectum	male	2	2	1.03919	0.89164	1.21115	0.622727	0.900235
SKA1	Q96BD8	rectum	male	2	2	0.95978	0.814862	1.13047	0.623046	0.900336
DDI1	Q8WTU0	rectum	male	2	2	1.03137	0.911799	1.16662	0.62323	0.900442
MPPD2	Q15777	rectum	male	2	2	1.03914	0.891525	1.2112	0.623327	0.900442
XTP3B	Q96DZ1	rectum	male	2	2	1.0572	0.84673	1.31999	0.623359	0.900442
EIF1	P41567	rectum	male	2	2	1.04365	0.879981	1.23775	0.62352	0.900505
UBQL2	Q9UHD9	rectum	male	2	2	0.934598	0.713173	1.22477	0.623932	0.900694
DSCR6	P57055	rectum	male	2	2	0.944557	0.751802	1.18673	0.624269	0.900955
Activin A	P08476	rectum	male	2	2	1.05366	0.854768	1.29883	0.624333	0.900989
DNJB8	Q8NHS0	rectum	male	2	2	0.937349	0.723448	1.2145	0.62445	0.901013
KITM	O00142	rectum	male	2	2	0.947401	0.763093	1.17622	0.624479	0.901015
C19L1	Q69YN2	rectum	male	2	2	0.947361	0.762744	1.17666	0.624874	0.901191
NTNG1	Q9Y2I2	rectum	male	2	2	1.03737	0.895424	1.20183	0.625034	0.901235
RT14	O60783	rectum	male	2	2	0.952938	0.785289	1.15638	0.625352	0.901333
USP12/WDR48 Complex	O75317	rectum	male	2	2	1.04602	0.87307	1.25323	0.625602	0.901445
GALE	Q14376	rectum	male	2	2	1.04435	0.877277	1.24325	0.625604	0.901445
GGT5	P36269	rectum	male	2	2	1.04857	0.866332	1.26914	0.626335	0.901803
PSA7	O14818	rectum	male	2	2	0.946699	0.759229	1.18046	0.626629	0.901847
LIRA4	P59901	rectum	male	2	2	0.956346	0.798844	1.1449	0.626863	0.901847
PAPD1	Q9NVV4	rectum	male	2	2	0.935835	0.716263	1.22272	0.626901	0.901847
NTRI	Q9P121	rectum	male	2	2	0.948485	0.766174	1.17418	0.627228	0.901968
CK2N2	Q96S95	rectum	male	2	2	1.05893	0.840367	1.33434	0.627342	0.901973
DAK	Q3LXA3	rectum	male	2	2	1.04017	0.887231	1.21947	0.627429	0.901973
UN93B	Q9H1C4	rectum	male	2	2	0.962117	0.823144	1.12455	0.627545	0.901973
EED	O75530	rectum	male	2	2	0.952773	0.783586	1.15849	0.627661	0.901973
NSEP1	P67809	rectum	male	2	2	1.051	0.859586	1.28504	0.627729	0.901973
CASQ2	O14958	rectum	male	2	2	0.950511	0.774135	1.16707	0.627918	0.901973
LPH	P09848	rectum	male	2	2	0.956178	0.797655	1.14621	0.628014	0.901987
IPP2	P41236	rectum	male	2	2	0.936349	0.717563	1.22184	0.628133	0.902058
C1QR1	Q9NPY3	rectum	male	2	2	1.04162	0.883138	1.22855	0.628213	0.902087
Kallistatin	P29622	rectum	male	2	2	1.04831	0.866016	1.26898	0.628342	0.902205
BDNF	P23560	rectum	male	2	2	0.948357	0.765032	1.17561	0.628534	0.902315
OAT	P04181	rectum	male	2	2	0.948906	0.767268	1.17354	0.628537	0.902315
CgA	P10645	rectum	male	2	2	1.06489	0.825396	1.37388	0.628607	0.902315
HS3SB	Q9Y662	rectum	male	2	2	1.04369	0.877621	1.24117	0.628676	0.902337
a-Synuclein	P37840	rectum	male	2	2	0.941299	0.736417	1.20318	0.629075	0.902464
ARHL2	Q9NX46	rectum	male	2	2	0.945356	0.752549	1.18756	0.6292	0.902477
TM119	Q4V9L6	rectum	male	2	2	1.03764	0.893029	1.20568	0.629412	0.902488
IL-5 Ra	Q01344	rectum	male	2	2	0.952973	0.783622	1.15892	0.62944	0.902488
IRF5	Q13568	rectum	male	2	2	0.94751	0.761055	1.17965	0.62963	0.902553
Nr-CAM	Q92823	rectum	male	2	2	1.05809	0.841095	1.33107	0.629661	0.902553
ULBP-1	Q9BZM6	rectum	male	2	2	1.05118	0.858132	1.28766	0.629701	0.902553
TM59L	Q9UK28	rectum	male	2	2	0.959688	0.811753	1.13458	0.630004	0.90282
RND1	Q92730	rectum	male	2	2	1.04977	0.861387	1.27935	0.630287	0.902909
ZN180	Q9UJW8	rectum	male	2	2	1.04318	0.878181	1.23917	0.630387	0.902942
GOLP3	Q9H4A6	rectum	male	2	2	0.92176	0.661359	1.28469	0.630534	0.902947
WN10A	Q9GZT5	rectum	male	2	2	0.948701	0.76543	1.17585	0.630631	0.902991
OXLD1	Q5BKU9	rectum	male	2	2	1.0399	0.886457	1.2199	0.630996	0.903169
B4GT7	Q9UBV7	rectum	male	2	2	0.946542	0.756423	1.18445	0.631047	0.903169
GIMA6	Q6P9H5	rectum	male	2	2	1.03672	0.89481	1.20113	0.631155	0.903182
RFA2	P15927	rectum	male	2	2	0.957232	0.800789	1.14424	0.631168	0.903182
SREC-II:ECD	Q96GP6	rectum	male	2	2	1.05932	0.837104	1.34053	0.631398	0.903234
PANK3	Q9H999	rectum	male	2	2	0.943245	0.742872	1.19767	0.631547	0.903311
TIM-1	Q96D42	rectum	male	2	2	0.947015	0.758085	1.18303	0.631574	0.903311
ZPBP1	Q9BS86	rectum	male	2	2	1.04651	0.868935	1.26038	0.631805	0.903403
RS3	P23396	rectum	male	2	2	0.953901	0.786445	1.15701	0.631808	0.903403
SPDEF	O95238	rectum	male	2	2	1.04738	0.866512	1.266	0.632216	0.903654
STX17	P56962	rectum	male	2	2	1.05083	0.857725	1.28741	0.632238	0.903654
SWP70	Q9UH65	rectum	male	2	2	1.04788	0.864995	1.26944	0.632696	0.903861
PEDF	P36955	rectum	male	2	2	1.04811	0.864322	1.27098	0.632883	0.903871
CD3E	P07766	rectum	male	2	2	1.03914	0.887671	1.21645	0.63293	0.903899
TNF sR-II	P20333	rectum	male	2	2	1.0494	0.860967	1.27908	0.632979	0.90396
FREM2	Q5SZK8	rectum	male	2	2	1.04058	0.88381	1.22517	0.633011	0.903967
PSME3	P61289	rectum	male	2	2	1.03756	0.891812	1.20713	0.633048	0.903967
CDKA2	O75956	rectum	male	2	2	1.05212	0.854039	1.29614	0.633073	0.903967
SNR25	Q9BV90	rectum	male	2	2	0.950177	0.770011	1.1725	0.633759	0.904355
Sonic Hedgehog	Q15465	rectum	male	2	2	1.0519	0.854162	1.29542	0.633882	0.904401
ITI heavy chain H2	P19823	rectum	male	2	2	1.05727	0.840678	1.32966	0.63397	0.904401
UBCP1	Q8WVY7	rectum	male	2	2	0.94599	0.752364	1.18945	0.634653	0.904449
ACBD6	Q9BR61	rectum	male	2	2	0.936203	0.713006	1.22927	0.635195	0.904695
AHSA1	O95433	rectum	male	2	2	0.942373	0.737349	1.2044	0.63538	0.904695
PRS37	A4D1T9	rectum	male	2	2	1.03149	0.907406	1.17255	0.635389	0.904695
Cadherin-11:ECD	P55287	rectum	male	2	2	0.961692	0.818265	1.13026	0.635482	0.904695
RM55	Q7Z7F7	rectum	male	2	2	0.957337	0.799398	1.14648	0.635528	0.904695
WNT7A	O00755	rectum	male	2	2	1.03295	0.903341	1.18116	0.635537	0.904695
ASPN	Q9BXN1	rectum	male	2	2	1.0467	0.866635	1.26418	0.635576	0.904695
LACC1	Q8IV20	rectum	male	2	2	1.0567	0.84118	1.32744	0.635582	0.904695
EGLN1	Q9GZT9	rectum	male	2	2	1.05443	0.846818	1.31294	0.635691	0.904695
Lymphotoxin a2/b1	P01374	rectum	male	2	2	1.05042	0.856973	1.28753	0.635741	0.904695
Gastrin-releasing peptide	P07492	rectum	male	2	2	0.963194	0.824714	1.12493	0.635841	0.904695
HEM4	P10746	rectum	male	2	2	0.945767	0.750809	1.19135	0.635915	0.904695
Tenascin		rectum	male	2	2	0.955698	0.792144	1.15302	0.636098	0.904748
Ephrin-A4	P52798	rectum	male	2	2	0.974864	0.877252	1.08334	0.63626	0.904852
LRC4B:ECD	Q9NT99	rectum	male	2	2	0.950658	0.770796	1.17249	0.636307	0.904852
CN16B	Q0VAA2	rectum	male	2	2	1.04061	0.882328	1.22728	0.636334	0.904852
EPHB3	P54753	rectum	male	2	2	1.04953	0.858916	1.28245	0.636387	0.904868
SUMO3	P55854	rectum	male	2	2	0.928886	0.684129	1.26121	0.636392	0.904868
Cytosolic 5'-nucleotidase III-like protein	Q969T7	rectum	male	2	2	0.958955	0.805854	1.14114	0.636751	0.904995
STK16	O75716	rectum	male	2	2	1.0383	0.888259	1.21369	0.636922	0.905073
Albumin	P02768	rectum	male	2	2	1.0402	0.883149	1.22519	0.636928	0.905073
CG073	E0CX11	rectum	male	2	2	1.03487	0.897582	1.19315	0.636935	0.905073
PHOP1	Q8TCT1	rectum	male	2	2	0.96152	0.816702	1.13202	0.637544	0.905276
ATF1	P18846	rectum	male	2	2	0.962452	0.82078	1.12858	0.637578	0.905296
LPLC1	Q8TDL5	rectum	male	2	2	0.951211	0.772405	1.17141	0.637778	0.905371
ASGR1	P07306	rectum	male	2	2	1.04738	0.863661	1.27019	0.638024	0.905424
FOXP3	Q9BZS1	rectum	male	2	2	1.03432	0.89864	1.19048	0.63812	0.905424
SAP18	O00422	rectum	male	2	2	1.03952	0.884206	1.22213	0.638726	0.905629
RANG	P43487	rectum	male	2	2	1.06571	0.816898	1.3903	0.638988	0.905694
HSP 70		rectum	male	2	2	1.03013	0.909947	1.16618	0.639087	0.905694
GFRP	P30047	rectum	male	2	2	0.953999	0.783554	1.16152	0.639109	0.905702
Granzyme H	P20718	rectum	male	2	2	1.0395	0.884037	1.22231	0.639256	0.905723
AMPK a1b1g1	P54619	rectum	male	2	2	1.04836	0.860214	1.27767	0.639794	0.905961
GSTT1	P30711	rectum	male	2	2	1.03433	0.897953	1.19142	0.639864	0.905961
Furin		rectum	male	2	2	1.03103	0.907141	1.17183	0.639924	0.905961
NETO2	Q8NC67	rectum	male	2	2	1.03736	0.889581	1.20968	0.639954	0.905961
SPLC2	Q96DR5	rectum	male	2	2	0.952949	0.778643	1.16628	0.640077	0.906003
Lysyl oxidase-like protein 2	Q9Y4K0	rectum	male	2	2	1.02506	0.924043	1.13712	0.640079	0.906003
DKK3	Q9UBP4	rectum	male	2	2	1.05025	0.855145	1.28986	0.640108	0.906011
R3GEF	Q8TBN0	rectum	male	2	2	0.959693	0.807654	1.14035	0.640135	0.906011
Properdin	P27918	rectum	male	2	2	0.97323	0.868448	1.09065	0.640591	0.906021
STMN4	Q9H169	rectum	male	2	2	0.949454	0.763669	1.18044	0.640602	0.906021
LRP1	Q07954	rectum	male	2	2	0.972973	0.867234	1.09161	0.64067	0.906021
CIA30	Q9Y375	rectum	male	2	2	0.958615	0.802671	1.14485	0.640793	0.906055
4-1BB	Q07011	rectum	male	2	2	1.04478	0.869114	1.25596	0.640903	0.906066
Pseudocholinesterase	P06276	rectum	male	2	2	1.03965	0.88291	1.22421	0.640971	0.906069
FA84A	Q96KN4	rectum	male	2	2	0.960714	0.811678	1.13712	0.641228	0.906069
Cadherin-2	P19022	rectum	male	2	2	1.02722	0.917477	1.15008	0.641329	0.906108
FBRL	P22087	rectum	male	2	2	0.961554	0.815248	1.13412	0.64155	0.906213
BMP-6	P22004	rectum	male	2	2	1.04814	0.859891	1.27761	0.641556	0.906213
C1T9A	P0C862	rectum	male	2	2	0.958554	0.802079	1.14556	0.641561	0.906213
LIRB4	Q8NHJ6	rectum	male	2	2	0.951192	0.770351	1.17449	0.641859	0.906299
GTPB9	Q9NTK5	rectum	male	2	2	0.936349	0.709698	1.23538	0.64186	0.906299
AK1A1	P14550	rectum	male	2	2	0.944676	0.742897	1.20126	0.642479	0.906534
ANR27	Q96NW4	rectum	male	2	2	1.0467	0.863232	1.26916	0.642518	0.906534
RTCA	O00442	rectum	male	2	2	0.939158	0.720438	1.22428	0.642614	0.906584
MAMC2	Q7Z304	rectum	male	2	2	1.05326	0.845719	1.31173	0.643066	0.906752
FCAR	P24071	rectum	male	2	2	0.960006	0.807747	1.14097	0.64319	0.906798
RU1C	P09234	rectum	male	2	2	1.06543	0.814808	1.39313	0.643243	0.9068
LA:HTH	P05455	rectum	male	2	2	0.96365	0.823815	1.12722	0.643448	0.906862
GIP	P09681	rectum	male	2	2	1.05503	0.840794	1.32385	0.643672	0.906908
Urotensin-II	O95399	rectum	male	2	2	1.04868	0.857233	1.28289	0.643952	0.906963
STABP	O95630	rectum	male	2	2	0.936325	0.708354	1.23766	0.643967	0.906963
RGS14	O43566	rectum	male	2	2	0.951203	0.769306	1.17611	0.644089	0.907016
FGF22	Q9HCT0	rectum	male	2	2	0.954528	0.78344	1.16298	0.644238	0.907069
IL-27	Q14213	rectum	male	2	2	1.04957	0.854696	1.28886	0.644334	0.907069
INSI1	O15503	rectum	male	2	2	0.957147	0.794596	1.15295	0.644647	0.907101
TRABD	Q9H4I3	rectum	male	2	2	0.954585	0.783202	1.16347	0.645271	0.907426
CRF2-12	Q8IU57	rectum	male	2	2	1.03362	0.897865	1.1899	0.645316	0.907438
VAMP8	Q9BV40	rectum	male	2	2	1.02827	0.913139	1.15792	0.645415	0.907438
GRID2	O43424	rectum	male	2	2	0.951859	0.771406	1.17453	0.645489	0.907438
CT202	A1L168	rectum	male	2	2	0.952892	0.775705	1.17055	0.64572	0.907477
APBB1:PID 1	O00213	rectum	male	2	2	1.03522	0.893191	1.19982	0.645734	0.907477
SUMO4	Q6EEV6	rectum	male	2	2	1.04778	0.858679	1.27852	0.645801	0.907477
MBD1	Q9UIS9	rectum	male	2	2	0.958964	0.802043	1.14659	0.645809	0.907477
HEPACAM	Q14CZ8	rectum	male	2	2	1.02581	0.920166	1.14358	0.645857	0.907477
PRPS1	P60891	rectum	male	2	2	0.966621	0.836317	1.11723	0.645864	0.907477
ASB-13	Q8WXK3	rectum	male	2	2	1.0454	0.864948	1.2635	0.646044	0.907505
USH1C	Q9Y6N9	rectum	male	2	2	0.958568	0.800042	1.1485	0.646393	0.907612
CA115	Q9H7X2	rectum	male	2	2	1.03599	0.890672	1.20502	0.646573	0.907637
ADAM 28	Q9UKQ2	rectum	male	2	2	1.02916	0.910161	1.16371	0.646652	0.90769
ATS3	O15072	rectum	male	2	2	0.96148	0.812788	1.13737	0.646758	0.907705
Ficolin-3	O75636	rectum	male	2	2	1.05247	0.845671	1.30985	0.646812	0.907734
TR112	Q9UI30	rectum	male	2	2	1.04708	0.86	1.27485	0.646887	0.907741
FA24B	Q8N5W8	rectum	male	2	2	0.959573	0.804224	1.14493	0.646981	0.907781
CLC1A	Q8NC01	rectum	male	2	2	1.03746	0.886348	1.21433	0.647056	0.907807
TREM2	Q9NZC2	rectum	male	2	2	0.951531	0.76909	1.17725	0.647338	0.90793
LDHC	P07864	rectum	male	2	2	1.04834	0.856379	1.28332	0.64734	0.90793
Angiogenin	P03950	rectum	male	2	2	0.953761	0.778489	1.16849	0.647701	0.908062
MK11	Q15759	rectum	male	2	2	0.958523	0.799263	1.14952	0.647713	0.908062
CAD15:ECD	P55291	rectum	male	2	2	1.0439	0.868159	1.25522	0.647818	0.908099
DOCK2	Q92608	rectum	male	2	2	0.9608	0.80923	1.14076	0.648011	0.908218
NF2L2	Q16236	rectum	male	2	2	0.947583	0.751994	1.19404	0.648061	0.908265
RSPO4	Q2I0M5	rectum	male	2	2	0.956856	0.791773	1.15636	0.648081	0.908268
TCEA2	Q15560	rectum	male	2	2	0.958981	0.801074	1.14802	0.648198	0.908275
MGT4C	Q9UBM8	rectum	male	2	2	0.956624	0.79046	1.15772	0.648724	0.90835
FBLN7	Q53RD9	rectum	male	2	2	0.951373	0.767703	1.17898	0.648758	0.90835
HXD4	P09016	rectum	male	2	2	1.03343	0.897063	1.19053	0.648776	0.90835
MCP-1	P13500	rectum	male	2	2	1.03965	0.879434	1.22906	0.648812	0.908351
CALB2	P22676	rectum	male	2	2	1.02823	0.911963	1.15931	0.649345	0.908588
CLK2	P49760	rectum	male	2	2	1.04095	0.875408	1.23779	0.649732	0.908775
NAB2	Q15742	rectum	male	2	2	0.959554	0.802935	1.14672	0.649746	0.90878
MAGE-5	P43359	rectum	male	2	2	1.04628	0.860658	1.27192	0.649834	0.908795
ESRP1	Q6NXG1	rectum	male	2	2	1.03752	0.88482	1.21658	0.6502	0.909003
E2AK4	Q9P2K8	rectum	male	2	2	0.96444	0.824714	1.12784	0.650242	0.909004
ZNF10	P21506	rectum	male	2	2	0.956346	0.788515	1.1599	0.65029	0.909024
TMUB2	Q71RG4	rectum	male	2	2	1.02983	0.906912	1.16942	0.650325	0.909054
CPLX3	Q8WVH0	rectum	male	2	2	0.95007	0.761269	1.1857	0.650463	0.909086
ZRAN1	Q9UGI0	rectum	male	2	2	0.925878	0.663457	1.2921	0.65062	0.909153
PIK3CA/PIK3R1	P27986	rectum	male	2	2	0.955395	0.784121	1.16408	0.650768	0.909227
CCPG1	Q9ULG6	rectum	male	2	2	1.04171	0.872653	1.24352	0.651045	0.909349
GPX5	O75715	rectum	male	2	2	1.0408	0.875154	1.2378	0.651155	0.909455
TTC32	Q5I0X7	rectum	male	2	2	1.02982	0.906652	1.16972	0.65118	0.909478
MFAP2	P55001	rectum	male	2	2	1.04982	0.850263	1.29622	0.65126	0.909526
F16P2	O00757	rectum	male	2	2	1.03646	0.887353	1.21061	0.651377	0.909596
ASC-1 complex subunit p100	Q9H1I8	rectum	male	2	2	1.044	0.866101	1.25844	0.651453	0.909637
GP107	Q5VW38	rectum	male	2	2	1.03759	0.884008	1.21784	0.651663	0.909765
14-3-3E	P62258	rectum	male	2	2	1.03741	0.884487	1.21677	0.651731	0.909795
IFN-b	P01574	rectum	male	2	2	1.04347	0.867362	1.25534	0.651855	0.909911
JPH3	Q8WXH2	rectum	male	2	2	0.953298	0.774423	1.17349	0.651927	0.909936
CE004	Q96IV6	rectum	male	2	2	1.03878	0.880366	1.2257	0.652211	0.910035
sLRP1:CD	Q07954	rectum	male	2	2	0.961841	0.811966	1.13938	0.652588	0.910156
Alpha-L-fucosidase I	P04066	rectum	male	2	2	1.04449	0.864121	1.26252	0.652657	0.910195
ARF1	P84077	rectum	male	2	2	1.03945	0.878237	1.23026	0.652726	0.910229
LTB4DH	Q14914	rectum	male	2	2	0.958589	0.797307	1.15249	0.652735	0.910229
RGS4	P49798	rectum	male	2	2	0.960011	0.803622	1.14683	0.652833	0.910258
IFN-a/b R1	P17181	rectum	male	2	2	0.957979	0.79453	1.15505	0.652881	0.910258
CCL28	Q9NRJ3	rectum	male	2	2	0.951589	0.766513	1.18135	0.652942	0.910299
LGR5	O75473	rectum	male	2	2	0.96805	0.840269	1.11526	0.653009	0.910364
HYAL1	Q12794	rectum	male	2	2	0.952095	0.768481	1.17958	0.653375	0.910552
FHR2	P36980	rectum	male	2	2	1.04413	0.864703	1.2608	0.653485	0.910611
RNF41	Q9H4P4	rectum	male	2	2	1.03446	0.892126	1.1995	0.65374	0.910631
SIA10	Q9Y274	rectum	male	2	2	0.966158	0.831181	1.12305	0.653848	0.910648
CD30	P28908	rectum	male	2	2	0.957261	0.790889	1.15863	0.653858	0.910648
F134B	Q9H6L5	rectum	male	2	2	0.969233	0.845292	1.11135	0.654407	0.910808
Alkaline phosphatase, placental	P05187	rectum	male	2	2	0.954747	0.779447	1.16947	0.65457	0.91084
STK4	Q13043	rectum	male	2	2	0.950777	0.762019	1.18629	0.654852	0.910859
ZPLD1	Q8TCW7	rectum	male	2	2	0.949949	0.758439	1.18982	0.654885	0.910875
GOSR2	O14653	rectum	male	2	2	0.956555	0.787118	1.16247	0.655213	0.910938
APC10	Q9UM13	rectum	male	2	2	1.03986	0.875886	1.23454	0.655273	0.910938
GCNL2	Q92830	rectum	male	2	2	1.0462	0.858036	1.27562	0.655278	0.910938
Troponin T	P45379	rectum	male	2	2	1.03196	0.898786	1.18487	0.655407	0.910982
LMO4	P61968	rectum	male	2	2	1.04838	0.851858	1.29023	0.655546	0.910982
ApoM	O95445	rectum	male	2	2	0.954986	0.779899	1.16938	0.655796	0.910982
5HT2A	P28223	rectum	male	2	2	0.957937	0.792921	1.15729	0.655956	0.910982
FPRP	Q9P2B2	rectum	male	2	2	1.04709	0.855075	1.28223	0.656162	0.911004
GNAS	P63092	rectum	male	2	2	0.964609	0.823017	1.13056	0.656411	0.911049
BAIP2	Q9UQB8	rectum	male	2	2	1.04689	0.855492	1.28112	0.656429	0.911054
RAD18	Q9NS91	rectum	male	2	2	1.04945	0.848218	1.29843	0.656763	0.911149
ES8L2	Q9H6S3	rectum	male	2	2	1.04056	0.873045	1.24023	0.657048	0.911308
IKB-epsilon	O00221	rectum	male	2	2	1.04797	0.851782	1.28934	0.657739	0.911706
MAOX	P48163	rectum	male	2	2	1.03904	0.877021	1.231	0.6579	0.911739
RIC8A	Q9NPQ8	rectum	male	2	2	0.956774	0.786797	1.16347	0.65792	0.911739
NUDT3	O95989	rectum	male	2	2	0.953693	0.772815	1.17691	0.658576	0.911963
PDCD4	Q53EL6	rectum	male	2	2	0.966306	0.830025	1.12496	0.658576	0.911963
CX04A	Q8TE69	rectum	male	2	2	1.03547	0.887134	1.2086	0.658637	0.911963
SPA4L	Q8TC36	rectum	male	2	2	0.965729	0.8273	1.12732	0.65866	0.911976
PTHrP	P12272	rectum	male	2	2	1.02484	0.919133	1.1427	0.658668	0.911976
HEPH	Q9BQS7	rectum	male	2	2	1.038	0.8796	1.22493	0.658875	0.912019
SKP2	Q13309	rectum	male	2	2	0.961841	0.809235	1.14323	0.658934	0.91202
IGLL1	P15814	rectum	male	2	2	1.0454	0.858102	1.27357	0.659391	0.912109
CYGB	Q8WWM9	rectum	male	2	2	1.03406	0.890912	1.20022	0.659512	0.91211
MANEA	Q5SRI9	rectum	male	2	2	1.04659	0.854635	1.28165	0.659595	0.912119
CADH7	Q9ULB5	rectum	male	2	2	1.03092	0.900258	1.18055	0.659648	0.912119
RBM9	O43251	rectum	male	2	2	1.02732	0.911119	1.15833	0.659892	0.912211
ADXL	Q6P4F2	rectum	male	2	2	0.971599	0.854575	1.10465	0.659933	0.91223
SKP1	P63208	rectum	male	2	2	0.952786	0.767944	1.18212	0.660279	0.91237
sLFA-3	P19256	rectum	male	2	2	0.967336	0.834137	1.12181	0.660408	0.912454
FR1OP	O95684	rectum	male	2	2	0.958325	0.792513	1.15883	0.66054	0.912542
Keratin 20	P35900	rectum	male	2	2	0.960607	0.802759	1.14949	0.660801	0.912587
CRDL1	Q9BU40	rectum	male	2	2	0.949226	0.751967	1.19823	0.661082	0.912714
PML	P29590	rectum	male	2	2	0.964492	0.820389	1.13391	0.661467	0.912806
TRYB1	Q15661	rectum	male	2	2	1.0411	0.869153	1.24706	0.661887	0.912932
NOE2	O95897	rectum	male	2	2	0.962268	0.809692	1.14359	0.662353	0.913141
KCTD4	Q8WVF5	rectum	male	2	2	0.963572	0.815631	1.13835	0.66259	0.913186
GCNT4	Q9P109	rectum	male	2	2	1.04664	0.852788	1.28455	0.66272	0.913237
OCAD1	Q9NX40	rectum	male	2	2	0.963171	0.813649	1.14017	0.662873	0.913247
SPC1L	Q9H0A9	rectum	male	2	2	0.959875	0.798441	1.15395	0.662916	0.913262
TENS4	Q8IZW8	rectum	male	2	2	0.977953	0.884626	1.08113	0.663095	0.913339
EMBP	P13727	rectum	male	2	2	1.04703	0.851319	1.28773	0.66336	0.913485
DOCK9	Q9BZ29	rectum	male	2	2	1.02616	0.913415	1.15282	0.663681	0.91363
NUDC2	Q8WVJ2	rectum	male	2	2	0.952715	0.765703	1.1854	0.66395	0.913732
FUT10	Q6P4F1	rectum	male	2	2	0.955815	0.779381	1.17219	0.664257	0.913732
ABEC2	Q9Y235	rectum	male	2	2	0.965418	0.823516	1.13177	0.664361	0.913732
BGH3	Q15582	rectum	male	2	2	1.04712	0.850472	1.28924	0.664392	0.913732
AIM2	O14862	rectum	male	2	2	1.04411	0.85905	1.26903	0.664557	0.913732
FOPNL	Q96NB1	rectum	male	2	2	1.04321	0.861585	1.26311	0.664715	0.913793
IDD	P98153	rectum	male	2	2	1.03941	0.872639	1.23804	0.664906	0.913827
ASH1L	Q9NR48	rectum	male	2	2	1.03443	0.887531	1.20563	0.664921	0.913827
YKL-40	P36222	rectum	male	2	2	0.965466	0.823446	1.13198	0.665082	0.913905
RhoGDI	P31150	rectum	male	2	2	0.954598	0.773362	1.17831	0.665341	0.913959
SESQ2	Q6ICB4	rectum	male	2	2	0.961962	0.80669	1.14712	0.665904	0.914198
RNS13	Q5GAN3	rectum	male	2	2	0.958575	0.791034	1.1616	0.666005	0.914208
GAS7	O60861	rectum	male	2	2	1.02937	0.902556	1.174	0.6661	0.914208
DYLT3	P51808	rectum	male	2	2	0.968587	0.837796	1.1198	0.666299	0.914208
FGFR-3:CD	P22607	rectum	male	2	2	0.954294	0.771455	1.18047	0.666388	0.914208
Granzyme M	P51124	rectum	male	2	2	1.04431	0.857474	1.27185	0.666416	0.914219
NLGN2:CD	Q8NFZ4	rectum	male	2	2	0.976511	0.87647	1.08797	0.666442	0.914229
Thyroglobulin	P01266	rectum	male	2	2	1.03075	0.897973	1.18317	0.666833	0.914358
HERP2	Q9BSE4	rectum	male	2	2	1.03483	0.885423	1.20945	0.666932	0.914378
TGF-b R II	P37173	rectum	male	2	2	1.03579	0.88251	1.21569	0.666935	0.914378
E2F5	Q15329	rectum	male	2	2	1.04504	0.854878	1.27751	0.667255	0.914545
Perlecan	P98160	rectum	male	2	2	1.03448	0.886328	1.20739	0.667329	0.914598
PCDC1	Q9H158	rectum	male	2	2	0.946526	0.736687	1.21614	0.66737	0.914598
BST-2	Q10589	rectum	male	2	2	1.03751	0.877124	1.22721	0.667385	0.914598
RM02	Q5T653	rectum	male	2	2	1.04578	0.852636	1.28268	0.667433	0.914598
PLSI	Q14651	rectum	male	2	2	0.950121	0.752273	1.2	0.667561	0.914632
KISS1	Q15726	rectum	male	2	2	0.963619	0.813552	1.14137	0.667875	0.914848
GLPK5	Q6ZS86	rectum	male	2	2	1.0305	0.89822	1.18225	0.668231	0.915171
RELT	Q969Z4	rectum	male	2	2	1.03326	0.889609	1.2001	0.668391	0.915289
Histone H1.2	P16403	rectum	male	2	2	0.95705	0.782555	1.17046	0.669056	0.915646
UBXN4:CD 2	Q92575	rectum	male	2	2	0.962795	0.80905	1.14576	0.66929	0.915723
SRAC1	Q96JX3	rectum	male	2	2	1.03712	0.877333	1.22601	0.669401	0.915753
PAHX	O14832	rectum	male	2	2	1.02586	0.912392	1.15344	0.669428	0.915753
OAS1	P00973	rectum	male	2	2	0.967468	0.831181	1.1261	0.669435	0.915753
FGF-3	P11487	rectum	male	2	2	1.03999	0.868528	1.24529	0.669721	0.91586
DERM	Q07507	rectum	male	2	2	1.04923	0.840982	1.30905	0.67029	0.916033
BMP-1	P13497	rectum	male	2	2	1.04741	0.846197	1.29648	0.670396	0.916073
GNPTG	Q9UJJ9	rectum	male	2	2	1.0391	0.870762	1.23999	0.670563	0.916153
CDA	P32320	rectum	male	2	2	0.962477	0.806906	1.14804	0.67071	0.916153
cIAP-2	Q13489	rectum	male	2	2	0.964707	0.817434	1.13851	0.670747	0.916154
Glypican 3	P51654	rectum	male	2	2	0.967096	0.828836	1.12842	0.670803	0.916176
SIA8B	Q92186	rectum	male	2	2	0.933257	0.67856	1.28355	0.670987	0.9162
SDC3	O75056	rectum	male	2	2	1.04362	0.856856	1.27109	0.67129	0.916316
CDK15	Q96Q40	rectum	male	2	2	0.959489	0.792596	1.16152	0.671445	0.916377
SDOS	Q9BRJ7	rectum	male	2	2	0.945773	0.730928	1.22377	0.671528	0.916397
PFD4	Q9NQP4	rectum	male	2	2	1.05287	0.829676	1.3361	0.671683	0.916468
HMGB3	O15347	rectum	male	2	2	0.959807	0.7938	1.16053	0.672001	0.91652
TPRKB	Q9Y3C4	rectum	male	2	2	0.958765	0.788905	1.1652	0.672113	0.91656
NPM2	Q86SE8	rectum	male	2	2	1.04323	0.857511	1.26916	0.67223	0.916596
JDP2	Q8WYK2	rectum	male	2	2	0.956582	0.778784	1.17497	0.672237	0.916596
PPIP1	O43586	rectum	male	2	2	0.96463	0.816382	1.1398	0.672311	0.916608
PTPA	Q15257	rectum	male	2	2	0.941827	0.713307	1.24356	0.672529	0.916722
SG196	Q9H5K3	rectum	male	2	2	1.05963	0.809985	1.38622	0.672623	0.916777
F176B	Q9NVM1	rectum	male	2	2	0.974687	0.865254	1.09796	0.673054	0.916935
CU059	P57076	rectum	male	2	2	0.952826	0.761246	1.19262	0.673084	0.916935
7B2	P05408	rectum	male	2	2	1.04171	0.861587	1.2595	0.673097	0.916935
BPTF	Q12830	rectum	male	2	2	1.03675	0.876704	1.22601	0.673133	0.916939
CA198	Q9H425	rectum	male	2	2	0.964572	0.815667	1.14066	0.673294	0.916989
PNOC	Q13519	rectum	male	2	2	1.03355	0.88636	1.20518	0.673781	0.917098
SULT 1E	P49888	rectum	male	2	2	1.0198	0.930689	1.11745	0.674231	0.917309
GBA3	Q9H227	rectum	male	2	2	0.958258	0.785487	1.16903	0.674233	0.917309
TIMELESS	Q9UNS1	rectum	male	2	2	1.03802	0.872228	1.23532	0.674307	0.91733
CHFR	Q96EP1	rectum	male	2	2	1.04348	0.855509	1.27276	0.674477	0.917447
CC107	Q8WV48	rectum	male	2	2	0.957934	0.783821	1.17072	0.674553	0.917493
BTG4	Q9NY30	rectum	male	2	2	1.03862	0.870155	1.23969	0.67476	0.91757
CX6A2	Q02221	rectum	male	2	2	0.964265	0.813535	1.14292	0.674782	0.91757
FAM3C	Q92520	rectum	male	2	2	1.03752	0.873326	1.23259	0.67517	0.917613
Kininogen, HMW	P01042	rectum	male	2	2	1.04149	0.861154	1.25958	0.675199	0.917613
FIS1	Q9Y3D6	rectum	male	2	2	0.956051	0.7747	1.17985	0.67536	0.917613
Securin	O95997	rectum	male	2	2	0.954109	0.765669	1.18893	0.675611	0.917613
Nectin 3	Q9NQS3	rectum	male	2	2	0.95704	0.779117	1.1756	0.675644	0.917613
MTUS2	Q5JR59	rectum	male	2	2	0.957095	0.779186	1.17563	0.675997	0.917613
Septin-11	Q9NVA2	rectum	male	2	2	0.946981	0.733402	1.22276	0.676125	0.917645
CLC9A	Q6UXN8	rectum	male	2	2	1.02517	0.912305	1.152	0.676156	0.917645
HSDL2	Q6YN16	rectum	male	2	2	1.04687	0.844382	1.29793	0.676186	0.917645
CBS	P35520	rectum	male	2	2	0.961774	0.801013	1.1548	0.676192	0.917645
41	P11171	rectum	male	2	2	0.951585	0.753842	1.2012	0.676283	0.917645
RB27A	P51159	rectum	male	2	2	0.968514	0.833208	1.12579	0.676902	0.91778
Lactoferrin	P02788	rectum	male	2	2	0.963664	0.80958	1.14707	0.677134	0.917885
MYOC	Q99972	rectum	male	2	2	1.04333	0.854319	1.27416	0.677442	0.917893
PSME1	Q06323	rectum	male	2	2	0.953225	0.76058	1.19466	0.677505	0.917932
COQ5	Q5HYK3	rectum	male	2	2	0.959649	0.790135	1.16553	0.6779	0.918078
NAG	P54802	rectum	male	2	2	1.03881	0.867907	1.24337	0.678004	0.918112
PDE4D	Q08499	rectum	male	2	2	0.96801	0.830249	1.12863	0.678074	0.918112
EMC8	O43402	rectum	male	2	2	0.96421	0.811743	1.14531	0.678133	0.918112
EFS	O43281	rectum	male	2	2	0.957098	0.778007	1.17741	0.678255	0.918112
DUS23	Q9BVJ7	rectum	male	2	2	0.963862	0.809987	1.14697	0.678314	0.918118
PGP9.5	P09936	rectum	male	2	2	0.951947	0.754291	1.2014	0.67834	0.918121
ARHGG	Q5VV41	rectum	male	2	2	1.04594	0.845805	1.29343	0.678513	0.918217
TBC24	Q9ULP9	rectum	male	2	2	0.968887	0.834331	1.12514	0.678635	0.918251
DCP1B	Q8IZD4	rectum	male	2	2	0.95889	0.786175	1.16955	0.678664	0.918251
OGFR	Q9NZT2	rectum	male	2	2	1.04588	0.845791	1.29331	0.678815	0.918251
KGP1B	Q13976	rectum	male	2	2	1.0413	0.859741	1.26121	0.678861	0.918273
ANP	P01160	rectum	male	2	2	0.958181	0.78266	1.17306	0.679023	0.918307
SFTA2	Q6UW10	rectum	male	2	2	1.03014	0.894927	1.18578	0.679163	0.918375
CEA21	Q3KPI0	rectum	male	2	2	1.03504	0.878969	1.21883	0.679602	0.918453
CPNS2	Q96L46	rectum	male	2	2	1.04016	0.862833	1.25394	0.679675	0.918453
TIGIT	Q495A1	rectum	male	2	2	1.04219	0.856411	1.26826	0.679968	0.91857
SOX6	P35712	rectum	male	2	2	0.963115	0.805548	1.1515	0.680106	0.91857
JAM-B	P57087	rectum	male	2	2	0.94813	0.736028	1.22135	0.680147	0.91857
LGR5	O75473	rectum	male	2	2	1.03478	0.879431	1.21757	0.680382	0.918615
HNMT	P50135	rectum	male	2	2	0.968932	0.833789	1.12598	0.680486	0.918638
CASL	Q14511	rectum	male	2	2	1.04534	0.846244	1.29127	0.680843	0.918771
OPT	Q9UBM4	rectum	male	2	2	0.95781	0.779942	1.17624	0.680883	0.918771
EST3	Q6UWW8	rectum	male	2	2	1.03619	0.874632	1.2276	0.680988	0.918814
OSMR	Q99650	rectum	male	2	2	0.966109	0.819669	1.13871	0.680992	0.918814
CEA20	Q6UY09	rectum	male	2	2	0.970555	0.841655	1.1192	0.681022	0.91883
YA003	Q6UX82	rectum	male	2	2	1.03374	0.882416	1.21102	0.68113	0.918874
INP5E	Q9NRR6	rectum	male	2	2	1.02578	0.908482	1.15821	0.681233	0.918921
PDCL2	Q8N4E4	rectum	male	2	2	0.966924	0.823431	1.13542	0.681527	0.919013
TMPS6	Q8IU80	rectum	male	2	2	1.03957	0.863543	1.25149	0.681796	0.919079
MOG	Q16653	rectum	male	2	2	0.962764	0.803037	1.15426	0.681812	0.919086
CER1	O95813	rectum	male	2	2	1.02768	0.901823	1.17111	0.682037	0.919158
IF1AX	P47813	rectum	male	2	2	0.953894	0.76101	1.19567	0.682151	0.919189
NKG2D	P26718	rectum	male	2	2	0.944107	0.71691	1.24331	0.682179	0.919191
XYLT2	Q9H1B5	rectum	male	2	2	1.03439	0.879726	1.21624	0.682418	0.919274
CYR61	O00622	rectum	male	2	2	0.960856	0.793564	1.16341	0.68244	0.919274
ATS6	Q9UKP5	rectum	male	2	2	0.956345	0.772098	1.18456	0.682683	0.919326
PO2F1	P14859	rectum	male	2	2	1.03691	0.87149	1.23373	0.682718	0.919351
DRAXI	Q8NBI3	rectum	male	2	2	0.967938	0.827836	1.13175	0.68291	0.919403
RN128:region 1	Q8TEB7	rectum	male	2	2	0.973427	0.855409	1.10773	0.682959	0.919403
CO017	Q5XKK7	rectum	male	2	2	1.05137	0.826113	1.33806	0.683849	0.919824
PRL	P01236	rectum	male	2	2	1.04718	0.838781	1.30736	0.683868	0.919824
NMS	Q5H8A3	rectum	male	2	2	1.0313	0.889092	1.19626	0.683893	0.919824
NUDT9	Q9BW91	rectum	male	2	2	1.04152	0.856282	1.26682	0.683918	0.919824
CD1D	P15813	rectum	male	2	2	0.974964	0.862924	1.10155	0.683949	0.919824
F177A	Q8N128	rectum	male	2	2	0.962683	0.801591	1.15615	0.683977	0.919824
LY9	Q9HBG7	rectum	male	2	2	0.957338	0.776015	1.18103	0.684051	0.919846
Rab GDP dissociation inhibitor beta	P50395	rectum	male	2	2	0.946685	0.727081	1.23262	0.684104	0.919846
hnRNP C1/C2	P07910	rectum	male	2	2	1.03613	0.873107	1.2296	0.684457	0.919919
MYP2	P02689	rectum	male	2	2	1.03732	0.869232	1.23792	0.684556	0.91995
CLM2	Q496F6	rectum	male	2	2	1.03926	0.863031	1.25148	0.684575	0.91995
TMX3	Q96JJ7	rectum	male	2	2	1.04294	0.851389	1.2776	0.684666	0.91995
MA1C1	Q9NR34	rectum	male	2	2	0.959217	0.784539	1.17279	0.684766	0.919989
MAGE-6	P43360	rectum	male	2	2	1.03312	0.882613	1.20929	0.685038	0.92012
TM221	A6NGB7	rectum	male	2	2	0.960931	0.792561	1.16507	0.685125	0.92012
FRDA	Q16595	rectum	male	2	2	0.950521	0.743749	1.21478	0.685148	0.92012
IGF-I	P05019	rectum	male	2	2	1.03869	0.864521	1.24795	0.685211	0.920166
UBE2W	Q96B02	rectum	male	2	2	0.960629	0.790879	1.16681	0.685563	0.920423
MAGBA	Q96LZ2	rectum	male	2	2	0.960885	0.792043	1.16572	0.685697	0.92051
ISM1	B1AKI9	rectum	male	2	2	1.03107	0.889003	1.19583	0.685868	0.92055
DAPK3	O43293	rectum	male	2	2	0.948917	0.736004	1.22342	0.685874	0.92055
SIG14	Q08ET2	rectum	male	2	2	1.04501	0.844161	1.29365	0.685997	0.920625
Kininogen, HMW	P01042	rectum	male	2	2	1.03784	0.866834	1.24257	0.686002	0.920625
ON	P09486	rectum	male	2	2	0.949841	0.740014	1.21916	0.686176	0.920706
UB2E1	P51965	rectum	male	2	2	0.949254	0.737178	1.22234	0.686438	0.92077
SRCA	Q86TD4	rectum	male	2	2	1.03789	0.866118	1.24374	0.687019	0.921012
NDUBB	Q9NX14	rectum	male	2	2	1.02842	0.897348	1.17864	0.687024	0.921012
TENR	Q92752	rectum	male	2	2	0.964163	0.807192	1.15166	0.687299	0.921163
MPZL1	O95297	rectum	male	2	2	1.03556	0.873393	1.22784	0.687593	0.92127
CD133	O43490	rectum	male	2	2	0.96493	0.810824	1.14833	0.687598	0.92127
CLC4D	Q8WXI8	rectum	male	2	2	1.04004	0.858821	1.25949	0.687776	0.921315
HNP-1	P59665	rectum	male	2	2	0.96615	0.816763	1.14286	0.687812	0.921331
RD23A	P54725	rectum	male	2	2	1.04731	0.83585	1.31226	0.687914	0.921331
Granzyme B	P10144	rectum	male	2	2	0.976394	0.86896	1.09711	0.687935	0.921331
BTG1	P62324	rectum	male	2	2	0.966585	0.818792	1.14105	0.688107	0.921448
PlGF	P49763	rectum	male	2	2	1.05395	0.815337	1.3624	0.688271	0.921466
SPR1	Q15743	rectum	male	2	2	0.962779	0.79971	1.1591	0.688707	0.921599
SORT	Q99523	rectum	male	2	2	0.968265	0.826828	1.1339	0.688949	0.921645
RPC6	Q9H1D9	rectum	male	2	2	1.04454	0.84377	1.29308	0.689072	0.92165
FAM3A	P98173	rectum	male	2	2	0.953256	0.753952	1.20525	0.689141	0.92165
FGRL1	Q8N441	rectum	male	2	2	0.949246	0.735422	1.22524	0.689157	0.92165
EFNB1	P98172	rectum	male	2	2	0.966265	0.816694	1.14323	0.689199	0.92165
MIOX	Q9UGB7	rectum	male	2	2	1.03928	0.860452	1.25527	0.689223	0.92165
RASM	O14807	rectum	male	2	2	1.03484	0.874927	1.22399	0.689238	0.921658
CHSP1	Q9Y2V2	rectum	male	2	2	0.956976	0.771342	1.18728	0.689378	0.921705
TMA	P07202	rectum	male	2	2	1.03486	0.874741	1.22428	0.68952	0.921732
RS7	P62081	rectum	male	2	2	0.962658	0.7987	1.16027	0.689525	0.921732
AREG	P15514	rectum	male	2	2	0.949875	0.737803	1.22291	0.689948	0.921905
Inosine triphosphatase	Q9BY32	rectum	male	2	2	1.03751	0.865805	1.24327	0.689954	0.921905
U119B	A6NIH7	rectum	male	2	2	0.954031	0.75709	1.2022	0.689959	0.921905
DUS18	Q8NEJ0	rectum	male	2	2	1.03418	0.876747	1.21988	0.689995	0.921905
FBX3	Q9UK99	rectum	male	2	2	0.973701	0.854144	1.10999	0.690095	0.921933
EPHA8	P29322	rectum	male	2	2	1.02692	0.901167	1.17022	0.690205	0.92194
SCAND1	P57086	rectum	male	2	2	1.02829	0.896232	1.1798	0.690792	0.922159
LANC2	Q9NS86	rectum	male	2	2	1.05185	0.819711	1.34973	0.691119	0.922285
PRS8	P62195	rectum	male	2	2	0.930642	0.652779	1.32678	0.691176	0.922287
Cathelicidin peptide	P49913	rectum	male	2	2	0.964677	0.807814	1.152	0.691238	0.922293
KPRA	Q14558	rectum	male	2	2	0.959859	0.783968	1.17521	0.691598	0.92243
SURF1	Q15526	rectum	male	2	2	1.03594	0.869828	1.23378	0.6921	0.922605
VNN2	O95498	rectum	male	2	2	0.961464	0.791474	1.16796	0.692193	0.922655
TINF2	Q9BSI4	rectum	male	2	2	1.0248	0.907709	1.157	0.692265	0.922683
IL-17E	Q9H293	rectum	male	2	2	1.03309	0.87904	1.21414	0.692747	0.922807
C1QL4	Q86Z23	rectum	male	2	2	1.03356	0.877396	1.21753	0.692842	0.92285
Apo C-III	P02656	rectum	male	2	2	1.03351	0.877494	1.21726	0.693023	0.922855
TIMP-4	Q99727	rectum	male	2	2	1.0388	0.859905	1.25491	0.693037	0.922855
TXD11:N-term	Q6PKC3	rectum	male	2	2	0.960845	0.787974	1.17164	0.693073	0.922855
CBPA2	P48052	rectum	male	2	2	1.03043	0.887706	1.19609	0.693558	0.923047
MCM6	Q14566	rectum	male	2	2	1.03217	0.881661	1.20836	0.693792	0.923083
NANP	Q8TBE9	rectum	male	2	2	1.03267	0.879902	1.21197	0.693868	0.923083
SEPT3	Q9UH03	rectum	male	2	2	1.03118	0.884903	1.20164	0.694038	0.923187
CDCP1	Q9H5V8	rectum	male	2	2	0.961289	0.789631	1.17026	0.694046	0.923187
ENTP3	O75355	rectum	male	2	2	1.03854	0.860179	1.25387	0.694096	0.923216
PUR8	P30566	rectum	male	2	2	1.03905	0.858409	1.25771	0.694208	0.923229
SLIT3	O75094	rectum	male	2	2	1.03331	0.877499	1.21678	0.69439	0.923277
Desmoglein-2	Q14126	rectum	male	2	2	1.04256	0.846544	1.28397	0.694875	0.92362
TMOD4	Q9NZQ9	rectum	male	2	2	0.963277	0.798903	1.16147	0.695111	0.923684
BLC	O43927	rectum	male	2	2	1.0438	0.842375	1.2934	0.695117	0.923684
DHX8	Q14562	rectum	male	2	2	0.972624	0.846497	1.11754	0.695283	0.923731
GRAP	Q13588	rectum	male	2	2	1.05174	0.816976	1.35397	0.695466	0.923792
RPGF1	Q13905	rectum	male	2	2	1.02843	0.893549	1.18368	0.695911	0.923814
TRIO	O75962	rectum	male	2	2	0.958955	0.777165	1.18327	0.695942	0.923818
Heparin cofactor II	P05546	rectum	male	2	2	1.03993	0.854438	1.2657	0.696073	0.923937
VEGF-B	P49765	rectum	male	2	2	1.02981	0.888685	1.19334	0.696095	0.923939
VGLL4	Q14135	rectum	male	2	2	0.967965	0.822012	1.13983	0.696207	0.92398
MMP20	O60882	rectum	male	2	2	1.03219	0.880369	1.2102	0.696274	0.92398
AAMDC	Q9H7C9	rectum	male	2	2	1.03955	0.855442	1.26327	0.696548	0.924025
HXA11	P31270	rectum	male	2	2	1.03689	0.864265	1.244	0.696597	0.924025
RBMS1	P29558	rectum	male	2	2	0.934224	0.663026	1.31635	0.697354	0.924383
sRANKL	O14788	rectum	male	2	2	1.04123	0.849309	1.27653	0.697489	0.924404
IL-17F	Q96PD4	rectum	male	2	2	0.972354	0.844172	1.12	0.697495	0.924404
CQ089	A1L188	rectum	male	2	2	1.03809	0.85967	1.25354	0.697633	0.924472
TSNA1	Q96NA8	rectum	male	2	2	1.0248	0.905651	1.15962	0.697686	0.924472
DDX25	Q9UHL0	rectum	male	2	2	1.02487	0.905394	1.16011	0.69769	0.924472
eIF-5A-1	P63241	rectum	male	2	2	1.06036	0.788883	1.42525	0.697729	0.924486
HES5	Q5TA89	rectum	male	2	2	1.03227	0.879348	1.21179	0.697835	0.924505
inhibin A	P05111	rectum	male	2	2	0.973777	0.851449	1.11368	0.698041	0.924559
GDE5	Q9NPB8	rectum	male	2	2	0.945459	0.712179	1.25515	0.698048	0.924559
IL-6	P05231	rectum	male	2	2	1.04363	0.840771	1.29543	0.698569	0.92473
Exosome component 3	Q9NQT5	rectum	male	2	2	1.03687	0.863193	1.2455	0.698668	0.924807
PECR	Q9BY49	rectum	male	2	2	1.03852	0.857552	1.25767	0.698844	0.92485
IL-20	Q9NYY1	rectum	male	2	2	1.02894	0.890403	1.18904	0.698967	0.924909
HMGA2	P52926	rectum	male	2	2	1.03914	0.855188	1.26267	0.699298	0.924966
YES	P07947	rectum	male	2	2	1.03558	0.867151	1.23672	0.699469	0.925019
S100A14	Q9HCY8	rectum	male	2	2	0.947686	0.721238	1.24523	0.699728	0.925147
RN122	Q9H9V4	rectum	male	2	2	1.03542	0.86731	1.23612	0.700175	0.925347
S22AG	Q86VW1	rectum	male	2	2	1.0365	0.863598	1.24402	0.70023	0.925374
RORG	P51449	rectum	male	2	2	0.970296	0.832189	1.13132	0.700299	0.925415
NUDC3	Q8IVD9	rectum	male	2	2	1.02987	0.886514	1.19642	0.700309	0.925415
SYWM	Q9UGM6	rectum	male	2	2	0.959334	0.776315	1.1855	0.700684	0.925518
TPSB2	P20231	rectum	male	2	2	1.03863	0.855997	1.26023	0.700888	0.925568
MPDZ	O75970	rectum	male	2	2	1.03202	0.878668	1.21213	0.700998	0.925603
MBL	P11226	rectum	male	2	2	1.03367	0.872754	1.22426	0.701289	0.92573
GM-CSF	P04141	rectum	male	2	2	0.962391	0.790987	1.17094	0.701671	0.925781
GRM4	Q14833	rectum	male	2	2	0.975358	0.858374	1.10829	0.701904	0.925872
ADA11	O75078	rectum	male	2	2	0.96994	0.829562	1.13407	0.701991	0.925909
LCAT	P04180	rectum	male	2	2	0.96918	0.825572	1.13777	0.702032	0.925909
Insulin	P01308	rectum	male	2	2	0.96186	0.78808	1.17396	0.702107	0.925909
K0494:C-term	O75071	rectum	male	2	2	1.03345	0.872906	1.22351	0.702516	0.92591
p27Kip1	P46527	rectum	male	2	2	1.02946	0.886873	1.19497	0.702677	0.925991
MFAP1	P55081	rectum	male	2	2	0.961258	0.784642	1.17763	0.702859	0.926034
IGDC3:CD	Q8IVU1	rectum	male	2	2	1.03288	0.874681	1.21968	0.702927	0.926052
MCP-2	P80075	rectum	male	2	2	1.02327	0.909169	1.15169	0.702965	0.926052
D-dimer	P02671	rectum	male	2	2	1.04061	0.848025	1.27694	0.703018	0.926052
sICAM-5	Q9UMF0	rectum	male	2	2	1.03149	0.8795	1.20975	0.703033	0.926052
PRR15	Q8IV56	rectum	male	2	2	0.959434	0.775216	1.18743	0.703425	0.926089
PSA6	P60900	rectum	male	2	2	1.04054	0.84798	1.27683	0.703475	0.926089
ZN593	O00488	rectum	male	2	2	1.03952	0.851275	1.2694	0.703731	0.92621
TEF	Q10587	rectum	male	2	2	1.03508	0.866492	1.23647	0.703853	0.926282
DHB8	Q92506	rectum	male	2	2	0.963827	0.797068	1.16547	0.703857	0.926282
ABHD5	Q8WTS1	rectum	male	2	2	0.950935	0.733508	1.23281	0.704078	0.926376
MOL1B	Q9H8S9	rectum	male	2	2	0.952411	0.740512	1.22495	0.704136	0.926376
GRB14	Q14449	rectum	male	2	2	1.04015	0.848889	1.27451	0.704148	0.926384
TGM4	P49221	rectum	male	2	2	0.968933	0.82316	1.14052	0.70441	0.926475
OLFL3	Q9NRN5	rectum	male	2	2	1.04051	0.847418	1.27759	0.704592	0.926479
INP4B	O15327	rectum	male	2	2	0.950894	0.732751	1.23398	0.704909	0.926501
SELS	Q9BQE4	rectum	male	2	2	1.03346	0.871222	1.2259	0.705648	0.926754
TCTP	P13693	rectum	male	2	2	1.04223	0.840881	1.29179	0.705699	0.926785
JTB	O76095	rectum	male	2	2	0.965055	0.802304	1.16082	0.705826	0.92684
PCAF	Q92831	rectum	male	2	2	1.03343	0.870644	1.22666	0.706878	0.927333
PAIP1	Q9H074	rectum	male	2	2	0.964834	0.800522	1.16287	0.707037	0.927418
WFD13	Q8IUB5	rectum	male	2	2	0.957583	0.763782	1.20056	0.707163	0.927426
BACH2	Q9BYV9	rectum	male	2	2	0.968368	0.818852	1.14518	0.707176	0.927426
CRIP1	P50238	rectum	male	2	2	0.967144	0.812366	1.15141	0.707323	0.9275
CRIM1:ECD	Q9NZV1	rectum	male	2	2	1.02381	0.905297	1.15784	0.707737	0.927571
CRP	P02741	rectum	male	2	2	1.04029	0.846142	1.27898	0.707829	0.927599
ANKR2	Q9GZV1	rectum	male	2	2	0.954867	0.749969	1.21575	0.707847	0.9276
IL-17 sR	Q96F46	rectum	male	2	2	0.965058	0.801119	1.16254	0.708082	0.927647
AIBP	Q8NCW5	rectum	male	2	2	1.04786	0.820235	1.33866	0.708308	0.92766
C1QT3	Q9BXJ4	rectum	male	2	2	1.03815	0.853145	1.26328	0.708466	0.927725
CEAM3	P40198	rectum	male	2	2	1.03852	0.851668	1.26636	0.708816	0.927825
CLCA2	Q9UQC9	rectum	male	2	2	0.9663	0.807185	1.15678	0.70882	0.927825
p15-INK4b	P42772	rectum	male	2	2	1.04346	0.834567	1.30465	0.708939	0.927825
HAUS1	Q96CS2	rectum	male	2	2	0.95433	0.74632	1.22032	0.709403	0.92797
Coagulation Factor IXab	P00740	rectum	male	2	2	1.0475	0.82057	1.33718	0.709521	0.92797
eIF-5	P55010	rectum	male	2	2	0.96123	0.780616	1.18363	0.709623	0.92797
NC2B	Q01658	rectum	male	2	2	0.956937	0.758993	1.2065	0.709688	0.92797
OXSR1	O95747	rectum	male	2	2	0.953285	0.74095	1.22647	0.709804	0.927998
MYPC2	Q14324	rectum	male	2	2	0.969475	0.823389	1.14148	0.709884	0.928015
H6ST2	Q96MM7	rectum	male	2	2	0.95935	0.770781	1.19405	0.710152	0.928032
HTAI2	Q9BUP3	rectum	male	2	2	0.971527	0.8342	1.13146	0.710258	0.928056
DPPA4	Q7L190	rectum	male	2	2	1.0433	0.834182	1.30484	0.710339	0.928056
OSB11	Q9BXB4	rectum	male	2	2	0.959977	0.773814	1.19093	0.710374	0.928065
SETMR	Q53H47	rectum	male	2	2	0.958517	0.76642	1.19876	0.71043	0.928092
ACSA	Q9NR19	rectum	male	2	2	1.03628	0.858283	1.25119	0.71091	0.928313
NEUR1	Q99519	rectum	male	2	2	1.03675	0.856492	1.25495	0.711106	0.928388
NHRF3	Q5T2W1	rectum	male	2	2	0.962289	0.785106	1.17946	0.711201	0.928431
RTN1	Q16799	rectum	male	2	2	1.03357	0.867652	1.23121	0.711525	0.928458
CD3-zeta	P20963	rectum	male	2	2	1.02613	0.894983	1.17651	0.711555	0.928458
GAG2A	Q6NT46	rectum	male	2	2	0.959856	0.772386	1.19283	0.711713	0.928458
Ephrin-B3:CD	Q15768	rectum	male	2	2	1.03115	0.876298	1.21336	0.711795	0.92846
MGAP	Q8IWI9	rectum	male	2	2	0.957518	0.760492	1.20559	0.711893	0.928496
SC5A5	Q92911	rectum	male	2	2	0.959636	0.771132	1.19422	0.711942	0.928502
TSLP R	Q9HC73	rectum	male	2	2	1.03416	0.865257	1.23604	0.71196	0.928503
NRG4	Q8WWG1	rectum	male	2	2	1.02586	0.895587	1.17508	0.712546	0.928692
UBE2B	P63146	rectum	male	2	2	0.965344	0.800172	1.16461	0.712594	0.928692
LRP4	O75096	rectum	male	2	2	0.972762	0.839798	1.12678	0.71268	0.928749
UT1	Q13336	rectum	male	2	2	1.03355	0.866945	1.23217	0.712912	0.928817
MGT4B	Q9UQ53	rectum	male	2	2	0.960088	0.772438	1.19332	0.71356	0.928927
TSEAR	Q8WU66	rectum	male	2	2	0.962642	0.785184	1.18021	0.714202	0.929154
MMAD	Q9H3L0	rectum	male	2	2	1.03304	0.86805	1.22938	0.714297	0.929167
SE1L2	Q5TEA6	rectum	male	2	2	1.03158	0.873387	1.21842	0.714344	0.929173
NNAT	Q16517	rectum	male	2	2	0.963396	0.788872	1.17653	0.714591	0.929292
TECK	O15444	rectum	male	2	2	0.968936	0.81814	1.14753	0.714655	0.929295
IL-17 RC	Q8NAC3	rectum	male	2	2	0.973175	0.841013	1.1261	0.715005	0.929295
GOLM1	Q8NBJ4	rectum	male	2	2	1.02997	0.878981	1.2069	0.715024	0.929295
GCNT1	Q02742	rectum	male	2	2	1.04653	0.81982	1.33593	0.715044	0.929295
FGF-19	O95750	rectum	male	2	2	0.965863	0.801238	1.16431	0.715625	0.929404
LRRT1	Q86UE6	rectum	male	2	2	1.0283	0.884903	1.19493	0.715724	0.929405
TrATPase	P13686	rectum	male	2	2	1.03824	0.848197	1.27087	0.715978	0.929475
ZG16	O60844	rectum	male	2	2	1.03401	0.863449	1.23826	0.716144	0.929556
a2-Antiplasmin	P08697	rectum	male	2	2	1.04625	0.819915	1.33506	0.716228	0.929611
BIN1	O00499	rectum	male	2	2	1.03097	0.874599	1.21531	0.71627	0.929629
PDZD7	Q9H5P4	rectum	male	2	2	0.953369	0.736635	1.23387	0.716681	0.929812
sperm acrosome associated 5	Q96QH8	rectum	male	2	2	1.02567	0.894424	1.17617	0.716747	0.929833
TFAR19	O14737	rectum	male	2	2	1.04554	0.82189	1.33006	0.716851	0.929873
SUMO2	P61956	rectum	male	2	2	1.0424	0.832755	1.30483	0.71698	0.929885
CANT1	Q8WVQ1	rectum	male	2	2	0.963727	0.789147	1.17693	0.717099	0.929903
NXF1	Q9UBU9	rectum	male	2	2	0.967218	0.807642	1.15832	0.717116	0.929903
ZFP91	Q96JP5	rectum	male	2	2	1.02545	0.895086	1.17479	0.717178	0.929903
ESAM	Q96AP7	rectum	male	2	2	0.964511	0.793195	1.17283	0.717229	0.929903
TF2LX	Q8IUE1	rectum	male	2	2	1.02765	0.886619	1.19111	0.717258	0.929903
PCSK9	Q8NBP7	rectum	male	2	2	0.964042	0.79069	1.1754	0.717294	0.929903
NSUN6	Q8TEA1	rectum	male	2	2	1.02985	0.878201	1.20768	0.717443	0.929903
NAKD2	Q4G0N4	rectum	male	2	2	1.03349	0.864577	1.23541	0.717483	0.929903
CBPM	P14384	rectum	male	2	2	1.03426	0.861722	1.24135	0.71751	0.929903
PTH1R	Q03431	rectum	male	2	2	0.968714	0.815396	1.15086	0.717666	0.929903
CATIP	Q7Z7H3	rectum	male	2	2	0.969358	0.818704	1.14774	0.718015	0.93003
FOSL2	P15408	rectum	male	2	2	0.972128	0.833742	1.13348	0.718253	0.930058
CCD24	Q8N4L8	rectum	male	2	2	0.956691	0.752166	1.21683	0.718259	0.930058
DLL3	Q9NYJ7	rectum	male	2	2	1.03312	0.865407	1.23333	0.718481	0.930151
ANGL1:C-term	O95841	rectum	male	2	2	1.01704	0.927749	1.11493	0.718514	0.930152
IL3RB:CD	P32927	rectum	male	2	2	1.03139	0.871659	1.22038	0.718863	0.930306
RN150	Q9ULK6	rectum	male	2	2	1.04052	0.838033	1.29192	0.71907	0.930387
ZPBP2	Q6X784	rectum	male	2	2	0.975862	0.854115	1.11496	0.719301	0.930444
ELA1	Q9UNI1	rectum	male	2	2	0.968912	0.8155	1.15118	0.719525	0.930444
IL-26	Q9NPH9	rectum	male	2	2	0.966657	0.803316	1.16321	0.719529	0.930444
INDO	P14902	rectum	male	2	2	1.03579	0.854883	1.25498	0.719553	0.930444
HBD-3	P81534	rectum	male	2	2	1.02203	0.907396	1.15115	0.719583	0.930444
HE4	Q14508	rectum	male	2	2	1.03641	0.852557	1.2599	0.719655	0.930444
IL-2 sRa	P01589	rectum	male	2	2	0.964117	0.789669	1.1771	0.719719	0.930444
Flt-3	P36888	rectum	male	2	2	1.03532	0.856444	1.25155	0.719853	0.930475
MD2BP	Q15013	rectum	male	2	2	1.03081	0.873269	1.21678	0.719888	0.930475
LRA25	Q8N5H3	rectum	male	2	2	0.962852	0.782875	1.1842	0.719922	0.930475
PTP-1C	P29350	rectum	male	2	2	0.950228	0.718465	1.25675	0.720423	0.930539
FAAH2	Q6GMR7	rectum	male	2	2	0.966972	0.804432	1.16235	0.720576	0.930591
Eotaxin-3	Q9Y258	rectum	male	2	2	0.962484	0.780488	1.18692	0.720669	0.930625
PCDH1	Q08174	rectum	male	2	2	1.03424	0.859931	1.24387	0.720728	0.930625
BAP1	Q92560	rectum	male	2	2	1.03508	0.856715	1.25058	0.720866	0.930625
CARME	Q8N4J0	rectum	male	2	2	1.03794	0.846058	1.27333	0.721069	0.930625
GABP1	Q06547	rectum	male	2	2	1.02962	0.877125	1.20863	0.721147	0.930646
ASB8	Q9H765	rectum	male	2	2	1.03314	0.863625	1.23594	0.721409	0.930676
RNT2	O00584	rectum	male	2	2	1.03266	0.865425	1.23221	0.721446	0.930676
MO2R1:CD	Q8TD46	rectum	male	2	2	0.961484	0.774698	1.19331	0.72155	0.930676
HXK1	P19367	rectum	male	2	2	1.03086	0.872166	1.21842	0.721611	0.930676
CF126	Q6UWE3	rectum	male	2	2	1.04305	0.827044	1.31547	0.721841	0.930754
FOLR3	P41439	rectum	male	2	2	1.0325	0.865614	1.23157	0.722147	0.930817
IFN-g	P01579	rectum	male	2	2	1.03745	0.84696	1.27078	0.722448	0.930936
HGFA	Q04756	rectum	male	2	2	1.03769	0.846031	1.27276	0.722529	0.930936
BolA-like protein 2	Q9H3K6	rectum	male	2	2	1.02807	0.882378	1.19782	0.722538	0.930936
NPTXR	O95502	rectum	male	2	2	1.04819	0.808367	1.35915	0.72256	0.930936
THOC1	Q96FV9	rectum	male	2	2	0.963543	0.784613	1.18328	0.723089	0.93112
KCTD3	Q9Y597	rectum	male	2	2	1.03567	0.852971	1.25751	0.723357	0.931213
UB2R2	Q712K3	rectum	male	2	2	1.03445	0.857547	1.24784	0.723391	0.931213
PBEF	P43490	rectum	male	2	2	1.04241	0.828213	1.31199	0.723427	0.931213
Granzyme B	P10144	rectum	male	2	2	1.02698	0.886193	1.19012	0.723454	0.931219
RGS13	O14921	rectum	male	2	2	0.966983	0.802702	1.16489	0.723781	0.931322
DNJC4:C-term	Q9NNZ3	rectum	male	2	2	0.963601	0.784397	1.18375	0.723952	0.931404
P5I11	O14683	rectum	male	2	2	1.02964	0.875499	1.21092	0.724066	0.931422
DR3	Q93038	rectum	male	2	2	1.02935	0.876592	1.20873	0.724121	0.931422
NOVA1	P51513	rectum	male	2	2	0.963637	0.784479	1.18371	0.724133	0.931422
RNF8	O76064	rectum	male	2	2	0.958726	0.758635	1.21159	0.724148	0.931429
SELH	Q8IZQ5	rectum	male	2	2	0.964402	0.788456	1.17961	0.724318	0.931429
GREM2	Q9H772	rectum	male	2	2	1.02891	0.878164	1.20554	0.724371	0.931468
TAFI	Q96IY4	rectum	male	2	2	1.02975	0.874852	1.21207	0.724495	0.931543
KIRR2	Q6UWL6	rectum	male	2	2	0.966466	0.799438	1.16839	0.72458	0.931543
EPHAA	Q5JZY3	rectum	male	2	2	1.03015	0.873107	1.21544	0.724846	0.931624
PURA2	P30520	rectum	male	2	2	1.02821	0.880504	1.2007	0.725139	0.931712
JAML1	Q86YT9	rectum	male	2	2	1.03447	0.856248	1.2498	0.72536	0.931785
PPCE	P48147	rectum	male	2	2	0.962394	0.777096	1.19188	0.725363	0.931785
RNF24	Q9Y225	rectum	male	2	2	0.977414	0.860447	1.11028	0.725369	0.931785
ZN275	Q9NSD4	rectum	male	2	2	1.02781	0.881914	1.19784	0.725459	0.931794
GBP1	P32455	rectum	male	2	2	1.03615	0.849829	1.26333	0.725483	0.931797
XXLT1	Q8NBI6	rectum	male	2	2	1.03062	0.870889	1.21965	0.725573	0.931802
SPRE1	Q7Z699	rectum	male	2	2	0.965605	0.79416	1.17406	0.725629	0.931815
NDEL1	Q9GZM8	rectum	male	2	2	1.02786	0.881415	1.19864	0.726043	0.932097
PCDH9	Q9HC56	rectum	male	2	2	0.961707	0.772829	1.19675	0.726343	0.932294
IGFBP-3	P17936	rectum	male	2	2	1.0317	0.866221	1.2288	0.726411	0.932294
PHF6	Q8IWS0	rectum	male	2	2	0.96369	0.783166	1.18582	0.726728	0.932397
HS71B	P0DMV9	rectum	male	2	2	1.03067	0.869928	1.22111	0.726937	0.932466
ARTS1	Q9NZ08	rectum	male	2	2	0.970531	0.820482	1.14802	0.727034	0.932491
RBM39	Q14498	rectum	male	2	2	0.967965	0.806225	1.16215	0.727063	0.932491
ISK2	P20155	rectum	male	2	2	1.02782	0.881012	1.19909	0.727139	0.932491
PCDGD	Q9Y5G3	rectum	male	2	2	0.973105	0.834931	1.13414	0.727145	0.932491
ASAP2	O43150	rectum	male	2	2	0.96674	0.799428	1.16907	0.727189	0.932521
PLXA1	Q9UIW2	rectum	male	2	2	1.03504	0.852905	1.25607	0.727258	0.932558
RN215:ECD	Q9Y6U7	rectum	male	2	2	1.0352	0.85228	1.25738	0.7273	0.932575
PRAME	P78395	rectum	male	2	2	0.973328	0.836076	1.13311	0.727398	0.93263
Aldo-keto reductase 1C1	Q04828	rectum	male	2	2	0.980897	0.879964	1.09341	0.727737	0.932649
ID2	Q02363	rectum	male	2	2	1.02975	0.872924	1.21474	0.728047	0.932667
TYY1	P25490	rectum	male	2	2	0.955877	0.741016	1.23304	0.728308	0.932779
BEX5	Q5H9J7	rectum	male	2	2	0.961273	0.769181	1.20134	0.728404	0.932779
SLIK6	Q9H5Y7	rectum	male	2	2	1.0277	0.88058	1.1994	0.728883	0.932779
CBX5	P45973	rectum	male	2	2	1.03195	0.863781	1.23285	0.728977	0.932779
TLK1	Q9UKI8	rectum	male	2	2	1.03233	0.86224	1.23597	0.729072	0.932779
CD2	P06729	rectum	male	2	2	1.04824	0.802857	1.36863	0.729144	0.932779
HG2A	P04233	rectum	male	2	2	0.955657	0.739191	1.23551	0.729259	0.932779
Alpha-amylase 2B	P19961	rectum	male	2	2	1.03161	0.864858	1.23052	0.729363	0.932779
SIRT2	Q8IXJ6	rectum	male	2	2	0.970275	0.817795	1.15119	0.729397	0.932779
GTF2I	P78347	rectum	male	2	2	0.973257	0.834608	1.13494	0.729569	0.932795
TPT1L	Q56UQ5	rectum	male	2	2	1.02489	0.891535	1.17819	0.729602	0.932804
SG1D1	O95968	rectum	male	2	2	1.03796	0.84027	1.28217	0.729618	0.93281
SH3K1	Q96B97	rectum	male	2	2	1.03844	0.83846	1.28612	0.729621	0.93281
PELI2	Q9HAT8	rectum	male	2	2	1.03416	0.854726	1.25126	0.729743	0.932911
Spinesin	Q9H3S3	rectum	male	2	2	0.972672	0.831075	1.13839	0.729952	0.932914
MK12	P53778	rectum	male	2	2	0.949583	0.707848	1.27387	0.730004	0.932914
DPP6	P42658	rectum	male	2	2	1.03652	0.845486	1.27071	0.730025	0.932914
MAGD1	Q9Y5V3	rectum	male	2	2	0.969848	0.814982	1.15414	0.73016	0.932944
DEPP	Q9NTK1	rectum	male	2	2	1.0331	0.858443	1.24328	0.730399	0.932954
KAZD1	Q96I82	rectum	male	2	2	1.0298	0.871371	1.21704	0.730431	0.932954
DCC1	Q9BVC3	rectum	male	2	2	1.04461	0.814928	1.33902	0.730485	0.932954
PCDBA	Q9UN67	rectum	male	2	2	0.973636	0.836321	1.1335	0.730504	0.932959
TPC6B	Q86SZ2	rectum	male	2	2	0.954189	0.730623	1.24617	0.73064	0.932993
B7-2	P42081	rectum	male	2	2	0.971677	0.825054	1.14436	0.730648	0.932993
ARF6	P62330	rectum	male	2	2	1.04196	0.824508	1.31676	0.730716	0.932997
GON1	P01148	rectum	male	2	2	1.02467	0.891814	1.17732	0.730857	0.933027
MMP-1	P03956	rectum	male	2	2	0.96842	0.806175	1.16332	0.7316	0.933366
PLTP	P55058	rectum	male	2	2	0.962114	0.771517	1.1998	0.731691	0.933384
HES6	Q96HZ4	rectum	male	2	2	1.03287	0.858528	1.24261	0.731709	0.933394
DRR1	O95990	rectum	male	2	2	1.01851	0.917117	1.13111	0.731758	0.933422
nectin-1 gamma:ECD	Q15223	rectum	male	2	2	1.02329	0.897031	1.16733	0.731818	0.933453
Adrenomedullin	P35318	rectum	male	2	2	1.02306	0.897882	1.16568	0.732102	0.933522
Alkaline phosphatase, liver	P05186	rectum	male	2	2	0.953072	0.723758	1.25504	0.732143	0.933525
PP13	Q9UHV8	rectum	male	2	2	0.968758	0.807691	1.16194	0.732259	0.933557
CSK21	P68400	rectum	male	2	2	1.0281	0.877027	1.20521	0.732501	0.933664
GDNF	P39905	rectum	male	2	2	0.969323	0.810641	1.15907	0.732656	0.933664
ITM2C:C-term	Q9NQX7	rectum	male	2	2	1.03005	0.869065	1.22085	0.732783	0.933676
MA1B1	Q9UKM7	rectum	male	2	2	0.965231	0.787697	1.18278	0.732919	0.933676
MKX	Q8IYA7	rectum	male	2	2	1.02249	0.899827	1.16187	0.733024	0.933729
CTRB2	Q6GPI1	rectum	male	2	2	1.03181	0.861857	1.23528	0.733099	0.933789
B3GN2	Q9NY97	rectum	male	2	2	1.03406	0.85251	1.25428	0.733829	0.934178
TWEAKR	Q9NP84	rectum	male	2	2	0.953585	0.724999	1.25424	0.733937	0.934186
PolyUbiquitin K48	P0CG47	rectum	male	2	2	1.04063	0.826966	1.30949	0.734135	0.934264
NDUF5	Q5TEU4	rectum	male	2	2	0.971581	0.822478	1.14771	0.734476	0.934423
ZNRF3	Q9ULT6	rectum	male	2	2	1.03027	0.867177	1.22404	0.734487	0.934428
4F2:CD	P08195	rectum	male	2	2	0.960025	0.758341	1.21535	0.734569	0.934465
Kallikrein 6	Q92876	rectum	male	2	2	1.03503	0.848078	1.2632	0.734786	0.934501
KAISO	Q86T24	rectum	male	2	2	0.976037	0.848156	1.1232	0.73498	0.934538
PRRX1	P54821	rectum	male	2	2	1.03154	0.86178	1.23473	0.735015	0.934538
ITCH	Q96J02	rectum	male	2	2	0.969454	0.810027	1.16026	0.735051	0.934551
Amyloid-like protein 1	P51693	rectum	male	2	2	1.04105	0.824501	1.31448	0.735269	0.934597
SHPS1	P78324	rectum	male	2	2	1.03349	0.853621	1.25125	0.735635	0.934681
WASP	P42768	rectum	male	2	2	0.97471	0.840029	1.13098	0.73565	0.934681
PSME2	Q9UL46	rectum	male	2	2	1.0391	0.831635	1.29833	0.735699	0.934681
LGSN	Q5TDP6	rectum	male	2	2	1.02277	0.89736	1.1657	0.735871	0.934681
LPLC1	Q8TDL5	rectum	male	2	2	0.967297	0.797345	1.17347	0.73591	0.934681
APC7	Q9UJX3	rectum	male	2	2	1.03691	0.83966	1.28049	0.736387	0.934782
resistin	Q9HD89	rectum	male	2	2	1.03675	0.840119	1.27941	0.736575	0.934843
IL-21 sR	Q9HBE5	rectum	male	2	2	0.964649	0.782143	1.18974	0.736607	0.934843
F86B1	Q8N7N1	rectum	male	2	2	0.972303	0.825473	1.14525	0.736662	0.93486
TRAF4	Q9BUZ4	rectum	male	2	2	1.03454	0.848639	1.26117	0.736858	0.934895
FBXL4:LRR4 and LRR5	Q9UKA2	rectum	male	2	2	1.0321	0.858355	1.24102	0.736898	0.934895
b-Endorphin	P01189	rectum	male	2	2	0.969331	0.80826	1.1625	0.7369	0.934895
HNF4A	P41235	rectum	male	2	2	1.0341	0.850128	1.25788	0.737266	0.93494
GIIE	Q9NZK7	rectum	male	2	2	1.032	0.858506	1.24056	0.737287	0.93494
CD27	P26842	rectum	male	2	2	0.967099	0.795328	1.17597	0.737385	0.934979
MIP-5	Q16663	rectum	male	2	2	0.968181	0.801379	1.1697	0.737488	0.935034
ZN263	O14978	rectum	male	2	2	1.02676	0.879827	1.19824	0.737494	0.935034
GSHB	P48637	rectum	male	2	2	1.03371	0.851396	1.25507	0.737678	0.935105
CRDL2	Q6WN34	rectum	male	2	2	1.04554	0.805622	1.35691	0.737749	0.935113
LAMP1	P11279	rectum	male	2	2	0.966737	0.792924	1.17865	0.737984	0.935142
PPR29	Q5R3F8	rectum	male	2	2	0.963647	0.775696	1.19714	0.737992	0.935142
EPHB2	P29323	rectum	male	2	2	0.964931	0.782613	1.18972	0.7383	0.935248
MYL6B	P14649	rectum	male	2	2	1.02877	0.870977	1.21514	0.738484	0.935324
DKK2	Q9UBU2	rectum	male	2	2	0.960363	0.757341	1.21781	0.738553	0.935324
GT252	Q8IYK4	rectum	male	2	2	0.960423	0.757612	1.21753	0.738631	0.935324
F261	P16118	rectum	male	2	2	1.03082	0.862474	1.23202	0.738649	0.935324
CMTR1	Q8N1G2	rectum	male	2	2	1.02828	0.872705	1.21159	0.738985	0.935461
TRAIL R4	Q9UBN6	rectum	male	2	2	0.96152	0.76333	1.21117	0.738993	0.935461
Apo D	P05090	rectum	male	2	2	1.04209	0.817358	1.32861	0.739388	0.935523
GEPH	Q9NQX3	rectum	male	2	2	1.03605	0.840778	1.27668	0.739598	0.935549
DVL2	O14641	rectum	male	2	2	1.03926	0.828046	1.30436	0.739709	0.935549
TPD53	Q16890	rectum	male	2	2	0.968078	0.799398	1.17235	0.739798	0.935561
VASN	Q6EMK4	rectum	male	2	2	0.971348	0.818212	1.15315	0.739811	0.935561
VEGF-D	O43915	rectum	male	2	2	1.02303	0.894328	1.17026	0.739942	0.935578
DcR3	O95407	rectum	male	2	2	0.976442	0.848211	1.12406	0.739973	0.935578
CUTC	Q9NTM9	rectum	male	2	2	1.03158	0.858481	1.23957	0.740098	0.935578
DUS3	P51452	rectum	male	2	2	0.958408	0.745412	1.23227	0.740432	0.935628
C20orf77	Q9NQG5	rectum	male	2	2	0.970577	0.813231	1.15837	0.740695	0.935687
ghrelin	Q9UBU3	rectum	male	2	2	1.02588	0.881809	1.19348	0.740741	0.935718
FRDA	Q16595	rectum	male	2	2	0.968691	0.802272	1.16963	0.740833	0.935763
NR4A1	P22736	rectum	male	2	2	0.969856	0.808508	1.1634	0.741633	0.936194
GOT1	P17174	rectum	male	2	2	0.966868	0.791281	1.18142	0.741763	0.936266
DCE1	Q99259	rectum	male	2	2	1.02857	0.869613	1.21658	0.742255	0.93642
LCN8	Q6JVE9	rectum	male	2	2	1.0271	0.875583	1.20483	0.742665	0.93652
Dermokine	Q6E0U4	rectum	male	2	2	1.03876	0.827785	1.30351	0.742672	0.93652
PAFAH beta subunit	P68402	rectum	male	2	2	0.961995	0.763218	1.21254	0.742848	0.936536
HPT	P00738	rectum	male	2	2	0.975779	0.842809	1.12973	0.742883	0.936536
IP16:HIN 2	Q16666	rectum	male	2	2	0.966402	0.787734	1.18559	0.743156	0.936609
ICBR	P57730	rectum	male	2	2	0.976639	0.847798	1.12506	0.743304	0.936685
SARP-1	Q96HF1	rectum	male	2	2	1.02292	0.893098	1.17162	0.743448	0.936738
SFRP4	Q6FHJ7	rectum	male	2	2	1.03457	0.843925	1.26828	0.743646	0.936747
Glycoprotein hormones a-chain	P01215	rectum	male	2	2	0.958409	0.742822	1.23657	0.743864	0.936809
Spastin:CD	Q9UBP0	rectum	male	2	2	1.03676	0.834807	1.28757	0.743988	0.936811
ECEL1	O95672	rectum	male	2	2	0.967428	0.792899	1.18037	0.744251	0.936871
DHH	O43323	rectum	male	2	2	0.95251	0.710968	1.27611	0.744387	0.936931
NOTC2	Q04721	rectum	male	2	2	1.02816	0.870043	1.21502	0.74445	0.936963
ILT-2	Q8NHL6	rectum	male	2	2	1.03026	0.861171	1.23254	0.74451	0.936988
p107	P28749	rectum	male	2	2	1.03831	0.828107	1.30188	0.74461	0.937044
RHG30	Q7Z6I6	rectum	male	2	2	0.97232	0.821211	1.15123	0.744629	0.93705
RNF43	Q68DV7	rectum	male	2	2	0.967007	0.790025	1.18364	0.744958	0.937103
B3GA1	Q9P2W7	rectum	male	2	2	0.969094	0.801939	1.17109	0.745184	0.937176
ERBB2	P04626	rectum	male	2	2	0.97402	0.830763	1.14198	0.745703	0.937424
4EBP3	O60516	rectum	male	2	2	0.970402	0.809217	1.16369	0.745798	0.937463
DGCR6	Q14129	rectum	male	2	2	0.965191	0.778715	1.19632	0.746349	0.937709
RAMP1	O60894	rectum	male	2	2	0.961067	0.755376	1.22277	0.746555	0.937782
Glutamate carboxypeptidase	Q96KP4	rectum	male	2	2	1.02847	0.86748	1.21933	0.746569	0.937782
TWEAK	O43508	rectum	male	2	2	0.97521	0.837309	1.13582	0.746913	0.9378
ANM1	Q99873	rectum	male	2	2	1.03492	0.840071	1.27496	0.747081	0.9378
Neurotrophin-3	P20783	rectum	male	2	2	0.97332	0.825804	1.14719	0.747084	0.9378
RO52	P19474	rectum	male	2	2	1.03524	0.838728	1.27779	0.747102	0.9378
BMI-1	P35226	rectum	male	2	2	0.976258	0.843579	1.1298	0.747144	0.9378
GRAN	P28676	rectum	male	2	2	0.964631	0.774942	1.20075	0.747197	0.937806
K154L	Q6ZVL6	rectum	male	2	2	1.02311	0.890377	1.17563	0.74728	0.937848
UB2G2	P60604	rectum	male	2	2	0.970621	0.809575	1.1637	0.747351	0.937858
B2L10	Q9HD36	rectum	male	2	2	0.975035	0.835989	1.13721	0.747412	0.937858
Artemin	Q5T4W7	rectum	male	2	2	1.02213	0.894544	1.16792	0.747587	0.937884
PALM	O75781	rectum	male	2	2	1.0286	0.866209	1.22143	0.747742	0.937944
STX1B	P61266	rectum	male	2	2	1.0318	0.852507	1.24879	0.747903	0.937956
OLFL1	Q6UWY5	rectum	male	2	2	0.95846	0.739747	1.24184	0.74818	0.938081
ARHG2	Q92974	rectum	male	2	2	1.03641	0.833033	1.28944	0.748296	0.938139
AMGO2	Q86SJ2	rectum	male	2	2	0.967756	0.79202	1.18248	0.748538	0.938293
IGSF3	O75054	rectum	male	2	2	1.03058	0.857095	1.23917	0.748782	0.938339
PKHA4	Q9H4M7	rectum	male	2	2	0.976482	0.844125	1.12959	0.748784	0.938339
ATX3	P54252	rectum	male	2	2	1.03711	0.829358	1.29691	0.749341	0.938509
Flt3 ligand	P49771	rectum	male	2	2	1.02641	0.874443	1.20479	0.749824	0.938777
HGF	P14210	rectum	male	2	2	0.975566	0.837911	1.13584	0.749917	0.938791
QKI	Q96PU8	rectum	male	2	2	1.02471	0.881791	1.1908	0.75009	0.938867
OSM	P13725	rectum	male	2	2	1.02956	0.860566	1.23174	0.75014	0.938893
MBTP1	Q14703	rectum	male	2	2	0.97132	0.811878	1.16208	0.750428	0.939027
CDKA1	O14519	rectum	male	2	2	0.975673	0.838013	1.13595	0.750962	0.939182
DPH2	Q9BQC3	rectum	male	2	2	0.966164	0.781123	1.19504	0.750996	0.939182
RABP1	P29762	rectum	male	2	2	1.02722	0.870176	1.21261	0.751043	0.939191
STAR	P49675	rectum	male	2	2	1.02933	0.860623	1.23111	0.751601	0.939427
RS14	P62263	rectum	male	2	2	1.03384	0.841077	1.27078	0.751922	0.939427
Testican-1	Q08629	rectum	male	2	2	0.966869	0.784431	1.19174	0.752148	0.939459
CLC4G	Q6UXB4	rectum	male	2	2	1.02132	0.895929	1.16426	0.75228	0.939528
S100A16	Q96FQ6	rectum	male	2	2	0.972165	0.815779	1.15853	0.752403	0.939569
ELL	P55199	rectum	male	2	2	1.03294	0.844405	1.26358	0.752597	0.939674
NADH-cytochrome b5 reductase	P00387	rectum	male	2	2	1.01979	0.902669	1.1521	0.752917	0.939693
ACTN2	P35609	rectum	male	2	2	0.972881	0.819659	1.15474	0.753183	0.939772
SIG14	Q08ET2	rectum	male	2	2	1.03594	0.831264	1.29101	0.753223	0.939772
IGLO5	A6NGN9	rectum	male	2	2	1.03255	0.845611	1.26081	0.753291	0.939794
F209B	Q5JX69	rectum	male	2	2	0.973097	0.820717	1.15377	0.753636	0.939855
UBL3	O95164	rectum	male	2	2	0.967021	0.784204	1.19246	0.753782	0.939886
SSRA	P43307	rectum	male	2	2	1.03164	0.849083	1.25344	0.753917	0.939944
CD22	P20273	rectum	male	2	2	1.02475	0.879408	1.1941	0.754096	0.93998
LRP1B	Q9NZR2	rectum	male	2	2	0.978101	0.8514	1.12366	0.75441	0.940067
S31D4	Q6ZUB0	rectum	male	2	2	1.01992	0.901364	1.15406	0.754442	0.940067
HENMT	Q5T8I9	rectum	male	2	2	0.966135	0.77839	1.19916	0.75466	0.940073
sICAM-5	Q9UMF0	rectum	male	2	2	0.971733	0.811781	1.1632	0.754668	0.940073
TIMP-1	P01033	rectum	male	2	2	1.04913	0.776389	1.41768	0.754866	0.94011
SDHB	P21912	rectum	male	2	2	0.972474	0.816016	1.15893	0.755133	0.940175
PAI-1	P05121	rectum	male	2	2	0.965749	0.775501	1.20267	0.755541	0.940191
HDAC2	Q92769	rectum	male	2	2	0.963224	0.760807	1.2195	0.75557	0.940191
IFNA6	P05013	rectum	male	2	2	1.02581	0.873433	1.20477	0.756099	0.940191
GMDS	O60547	rectum	male	2	2	1.02862	0.860841	1.22909	0.756137	0.940197
DHRS3	O75911	rectum	male	2	2	0.969824	0.799242	1.17681	0.756226	0.940212
CKAP4	Q07065	rectum	male	2	2	0.979252	0.857804	1.11789	0.756304	0.940212
COMP	P49747	rectum	male	2	2	0.974693	0.828909	1.14612	0.756491	0.940212
SYT9	Q86SS6	rectum	male	2	2	0.963366	0.760906	1.2197	0.75652	0.940212
AMD	P19021	rectum	male	2	2	1.03518	0.831896	1.28815	0.756572	0.940231
HN1	Q9UK76	rectum	male	2	2	1.03344	0.839348	1.27242	0.756608	0.940242
NXT2	Q9NPJ8	rectum	male	2	2	0.965578	0.773551	1.20527	0.756845	0.940306
HNRPR	O43390	rectum	male	2	2	1.03398	0.836573	1.27797	0.757212	0.940557
FLRT1	Q9NZU1	rectum	male	2	2	0.970745	0.804053	1.17199	0.757404	0.94062
PIPNB	P48739	rectum	male	2	2	0.972686	0.815896	1.1596	0.757468	0.940622
LCB2	O15270	rectum	male	2	2	0.964788	0.768431	1.21132	0.757511	0.940649
Collagen Type III	P02461	rectum	male	2	2	1.02904	0.857872	1.23436	0.757779	0.940757
KDSR	Q06136	rectum	male	2	2	1.02252	0.887514	1.17805	0.757924	0.940777
Desmoglein-2	Q14126	rectum	male	2	2	1.03495	0.831796	1.28771	0.758012	0.940777
HECD3	Q5T447	rectum	male	2	2	0.969719	0.797394	1.17929	0.75807	0.940777
CEBPA	P49715	rectum	male	2	2	0.972627	0.815102	1.1606	0.758178	0.940796
Parathyroid Hormone1-34	P01270	rectum	male	2	2	0.971366	0.807217	1.16889	0.758382	0.940865
ENPP7	Q6UWV6	rectum	male	2	2	0.971319	0.806797	1.16939	0.758593	0.94098
gp75	P17643	rectum	male	2	2	0.969045	0.792769	1.18452	0.758882	0.941079
ROS1	P08922	rectum	male	2	2	1.02523	0.874172	1.2024	0.759277	0.941182
Corticotropin-lipotropin	P01189	rectum	male	2	2	1.02858	0.858886	1.23181	0.759326	0.941182
FABPL	P07148	rectum	male	2	2	0.97042	0.800815	1.17595	0.759333	0.941182
BAG-2	O95816	rectum	male	2	2	0.977005	0.841848	1.13386	0.759427	0.941229
SMTN	P53814	rectum	male	2	2	0.952178	0.695187	1.30417	0.760124	0.941503
Integrin aVb3	P05106	rectum	male	2	2	0.971027	0.803839	1.17299	0.760393	0.94166
HS3S4	Q9Y661	rectum	male	2	2	1.02785	0.861445	1.2264	0.760489	0.941737
ETV4	P43268	rectum	male	2	2	1.0315	0.844841	1.25941	0.760714	0.941776
P5CR2	Q96C36	rectum	male	2	2	0.973285	0.817618	1.15859	0.760732	0.941776
LIPK	Q5VXJ0	rectum	male	2	2	1.02568	0.871185	1.20757	0.760832	0.94183
TM157	Q8TBP5	rectum	male	2	2	1.02164	0.890049	1.17269	0.760865	0.94185
RPC9	O75575	rectum	male	2	2	1.03619	0.824124	1.30284	0.760885	0.94185
SAMH1	Q9Y3Z3	rectum	male	2	2	1.01629	0.915573	1.1281	0.761478	0.942063
GA733-1 protein	P09758	rectum	male	2	2	0.971078	0.803422	1.17372	0.761508	0.942091
UNC5H4	Q6UXZ4	rectum	male	2	2	0.968111	0.784937	1.19403	0.76201	0.942203
Granulysin	P22749	rectum	male	2	2	1.02705	0.864115	1.2207	0.762047	0.942203
NEUT	P30990	rectum	male	2	2	0.96999	0.796317	1.18154	0.762118	0.942218
Calpastatin	P20810	rectum	male	2	2	0.973167	0.815732	1.16099	0.76258	0.942373
TM1L2	Q6ZVM7	rectum	male	2	2	1.02178	0.888387	1.17521	0.762719	0.942373
CBPD	O75976	rectum	male	2	2	1.03215	0.840232	1.26789	0.763075	0.942444
RELB	Q01201	rectum	male	2	2	0.978564	0.849892	1.12672	0.763215	0.94254
VISL1	P62760	rectum	male	2	2	0.982469	0.875648	1.10232	0.763298	0.942567
LIN7C	Q9NUP9	rectum	male	2	2	1.02904	0.854112	1.23979	0.763331	0.942567
ANGL3	Q9Y5C1	rectum	male	2	2	0.967362	0.779411	1.20064	0.763382	0.942568
MTA70	Q86U44	rectum	male	2	2	0.976593	0.837	1.13947	0.763445	0.942568
3BP5	O60239	rectum	male	2	2	1.02311	0.88157	1.18737	0.763638	0.942594
SEPR	Q12884	rectum	male	2	2	0.969965	0.795074	1.18333	0.763712	0.942633
UNG	P13051	rectum	male	2	2	1.02644	0.865814	1.21686	0.763782	0.942637
PLXA4	Q9HCM2	rectum	male	2	2	0.966851	0.775917	1.20477	0.763928	0.942691
IF4A2	Q14240	rectum	male	2	2	0.968276	0.784349	1.19533	0.764223	0.942864
ABL2	P42684	rectum	male	2	2	0.974346	0.822095	1.15479	0.764338	0.942937
PKP2	Q99959	rectum	male	2	2	0.960285	0.736594	1.25191	0.764554	0.94298
Cyclin H	P51946	rectum	male	2	2	1.03027	0.847445	1.25253	0.764819	0.94305
LCNL1	Q6ZST4	rectum	male	2	2	1.01715	0.9099	1.13705	0.764826	0.94305
CDCP1	Q9H5V8	rectum	male	2	2	1.02736	0.860581	1.22647	0.765173	0.94305
NCAM-120	P13591	rectum	male	2	2	1.02789	0.858109	1.23127	0.765204	0.94305
DDIT3	P35638	rectum	male	2	2	0.978869	0.850819	1.12619	0.765265	0.94305
sICAM-5	Q9UMF0	rectum	male	2	2	1.02805	0.85729	1.23282	0.765334	0.943073
SEM4A	Q9H3S1	rectum	male	2	2	0.970849	0.79918	1.17939	0.765708	0.943331
CD97	P48960	rectum	male	2	2	1.02929	0.851002	1.24493	0.766099	0.943456
GPNMB:ECD	Q14956	rectum	male	2	2	0.967052	0.775481	1.20595	0.766133	0.943465
SLPI	P03973	rectum	male	2	2	1.02937	0.850465	1.2459	0.76637	0.943548
TERB2	Q8NHR7	rectum	male	2	2	0.97647	0.834532	1.14255	0.766377	0.943548
JAM-C	Q9BX67	rectum	male	2	2	0.962553	0.748255	1.23823	0.766447	0.943573
SG11A	Q6PDA7	rectum	male	2	2	1.02357	0.877709	1.19367	0.766483	0.943609
K1143	Q96AT1	rectum	male	2	2	1.02676	0.862383	1.22247	0.766708	0.943784
HS3S1	O14792	rectum	male	2	2	0.974728	0.822956	1.15449	0.76692	0.943827
PRTG	Q2VWP7	rectum	male	2	2	1.02557	0.867727	1.21213	0.76714	0.943914
Gastrin-releasing peptide	P07492	rectum	male	2	2	0.984694	0.889109	1.09056	0.76719	0.943941
PSB7	Q99436	rectum	male	2	2	1.0263	0.864228	1.21876	0.76722	0.943945
PTPS	Q03393	rectum	male	2	2	0.97671	0.835264	1.14211	0.767808	0.944171
KREM1	Q96MU8	rectum	male	2	2	1.03325	0.83139	1.28412	0.768049	0.944171
granzyme A	P12544	rectum	male	2	2	1.0296	0.848124	1.2499	0.768106	0.944171
PCSK9	Q8NBP7	rectum	male	2	2	1.03096	0.841755	1.26268	0.768214	0.944188
UTS2B	Q765I0	rectum	male	2	2	0.968924	0.785426	1.19529	0.768229	0.944188
NSE	P09104	rectum	male	2	2	1.03567	0.820322	1.30754	0.768255	0.944188
DSG4	Q86SJ6	rectum	male	2	2	1.02995	0.846197	1.2536	0.768519	0.944223
PITM3	Q9BZ71	rectum	male	2	2	0.967527	0.776548	1.20548	0.768566	0.944223
CO9A1	P20849	rectum	male	2	2	0.981817	0.868849	1.10947	0.768576	0.944223
ASNA	O43681	rectum	male	2	2	1.03193	0.836451	1.27309	0.76927	0.944328
Siglec-5	O15389	rectum	male	2	2	1.03466	0.823783	1.29952	0.769525	0.944351
carboxylesterase, liver	P23141	rectum	male	2	2	0.980033	0.856251	1.12171	0.769702	0.944362
MEF2D	Q14814	rectum	male	2	2	1.03138	0.838341	1.26888	0.770089	0.944487
RL5	P46777	rectum	male	2	2	0.967279	0.773673	1.20933	0.770321	0.944627
SOD3	P08294	rectum	male	2	2	1.02293	0.878488	1.19113	0.770334	0.944627
BAG3	O95817	rectum	male	2	2	0.978142	0.843248	1.13462	0.770369	0.944634
LIPN	Q5VXI9	rectum	male	2	2	0.970201	0.791595	1.18911	0.770721	0.944849
DUS26	Q9BV47	rectum	male	2	2	0.961467	0.737993	1.25261	0.770933	0.944996
ARMEL	Q49AH0	rectum	male	2	2	1.02649	0.860643	1.22429	0.771218	0.945156
UST	Q9Y2C2	rectum	male	2	2	0.969564	0.787025	1.19444	0.771488	0.945211
NRAC	Q8N912	rectum	male	2	2	1.02128	0.885858	1.17741	0.771708	0.945366
RN149	Q8NC42	rectum	male	2	2	1.03306	0.82918	1.28707	0.771842	0.945479
MFAP3	P55082	rectum	male	2	2	1.03003	0.843109	1.25839	0.772126	0.945599
SENP2	Q9HC62	rectum	male	2	2	0.978885	0.847181	1.13106	0.772221	0.945599
HOP2	Q9P2W1	rectum	male	2	2	0.977328	0.836755	1.14152	0.772246	0.945602
SIR3	Q9NTG7	rectum	male	2	2	1.02243	0.879793	1.18819	0.772315	0.945612
NHEJ1	Q9H9Q4	rectum	male	2	2	1.03799	0.805993	1.33677	0.772648	0.945682
SNP23	O00161	rectum	male	2	2	1.02737	0.855204	1.2342	0.772927	0.9457
CIP1	Q9NPC3	rectum	male	2	2	0.978078	0.841311	1.13708	0.773026	0.945712
C1-Esterase Inhibitor	P05155	rectum	male	2	2	0.969441	0.785063	1.19712	0.773076	0.945712
Butyrophilin 1A1	Q13410	rectum	male	2	2	0.973739	0.812564	1.16688	0.773157	0.945712
PCD12	Q9NPG4	rectum	male	2	2	1.0276	0.85391	1.23662	0.773189	0.945717
CJ072	Q8IW00	rectum	male	2	2	1.0291	0.846449	1.25117	0.773542	0.945794
RAN	P62826	rectum	male	2	2	0.961335	0.734224	1.2587	0.774291	0.945937
PPase	Q15181	rectum	male	2	2	0.968803	0.779924	1.20342	0.77454	0.946016
TPPP	O94811	rectum	male	2	2	0.979702	0.85144	1.12728	0.774541	0.946016
ADPRH	P54922	rectum	male	2	2	0.970499	0.79066	1.19124	0.774589	0.946016
PSMA	Q04609	rectum	male	2	2	1.02774	0.852028	1.23969	0.774858	0.946016
MSRB2	Q9Y3D2	rectum	male	2	2	1.02185	0.88114	1.18504	0.774892	0.946016
ANTR2	P58335	rectum	male	2	2	0.974174	0.814108	1.16571	0.775106	0.946111
PGFRL	Q15198	rectum	male	2	2	0.96297	0.743238	1.24767	0.775237	0.946121
Sorting nexin-15	Q9NRS6	rectum	male	2	2	1.03624	0.811569	1.3231	0.775272	0.946121
MTFR1	Q15390	rectum	male	2	2	0.972985	0.806152	1.17435	0.775364	0.946169
ADH1A	P07327	rectum	male	2	2	0.974723	0.817546	1.16212	0.775371	0.946169
TP4A1	Q93096	rectum	male	2	2	0.972661	0.803984	1.17673	0.775442	0.946211
Haptoglobin, Mixed Type	P00738	rectum	male	2	2	0.978137	0.840273	1.13862	0.7755	0.946212
TSHR	P16473	rectum	male	2	2	1.024	0.869678	1.20571	0.775969	0.946333
RCN1	Q15293	rectum	male	2	2	0.972674	0.803502	1.17746	0.77625	0.946464
CD320	Q9NPF0	rectum	male	2	2	0.971733	0.797342	1.18427	0.776311	0.946508
ODO2	P36957	rectum	male	2	2	0.969061	0.779892	1.20411	0.776688	0.946636
Asparaginase-like protein 1	Q7L266	rectum	male	2	2	0.963453	0.744777	1.24634	0.776828	0.946676
F210A	Q96ND0	rectum	male	2	2	0.965937	0.760087	1.22754	0.776855	0.946684
PPR3B	Q86XI6	rectum	male	2	2	0.975461	0.821386	1.15844	0.776986	0.946695
ECOP	Q96AW1	rectum	male	2	2	1.03125	0.833204	1.27638	0.777291	0.946838
ABP1	P19801	rectum	male	2	2	0.968985	0.778656	1.20584	0.777652	0.946878
PSB2	P49721	rectum	male	2	2	1.02521	0.862296	1.2189	0.777966	0.947088
Stress-induced-phosphoprotein 1	P31948	rectum	male	2	2	1.03667	0.806432	1.33265	0.778659	0.94722
RS3A	P61247	rectum	male	2	2	1.0301	0.837494	1.26701	0.778845	0.947276
CS010	Q969H8	rectum	male	2	2	1.02469	0.863975	1.2153	0.779324	0.947327
CC103	Q8IW40	rectum	male	2	2	0.979149	0.844935	1.13468	0.779371	0.947327
C7	P10643	rectum	male	2	2	0.96755	0.768016	1.21892	0.779519	0.947374
Syntaxin-6	O43752	rectum	male	2	2	1.02878	0.843269	1.25509	0.779758	0.947453
TLR1:ECD	Q15399	rectum	male	2	2	0.974753	0.814687	1.16627	0.779934	0.947547
RGN	Q15493	rectum	male	2	2	0.976661	0.827218	1.1531	0.780468	0.947687
NRX1A	Q9ULB1	rectum	male	2	2	1.02334	0.86964	1.20421	0.781119	0.947938
SOX	Q9P0Z9	rectum	male	2	2	0.973727	0.806913	1.17503	0.781246	0.948032
RFX5	P48382	rectum	male	2	2	1.02757	0.848084	1.24503	0.781295	0.948058
TECT2	Q96GX1	rectum	male	2	2	1.02568	0.857097	1.22743	0.781932	0.948311
B3GT2	O43825	rectum	male	2	2	1.02168	0.877705	1.18928	0.781936	0.948311
P3C2A	O00443	rectum	male	2	2	1.02844	0.843177	1.2544	0.782006	0.94836
Apo A-II	P02652	rectum	male	2	2	1.02172	0.877442	1.18972	0.782063	0.948397
MINA	Q8IUF8	rectum	male	2	2	1.0305	0.83276	1.27518	0.782273	0.948471
Integrin aVb8	P06756	rectum	male	2	2	0.970165	0.782581	1.20271	0.782326	0.948501
NNMT	P40261	rectum	male	2	2	1.01978	0.88744	1.17186	0.782387	0.94851
OTUB2	Q96DC9	rectum	male	2	2	0.986054	0.892445	1.08948	0.782584	0.948579
CFTR	P13569	rectum	male	2	2	1.02541	0.857952	1.22555	0.782697	0.948643
IL-35	P29459	rectum	male	2	2	1.02675	0.85075	1.23917	0.783179	0.94889
Metaxin-2	O75431	rectum	male	2	2	0.973316	0.80276	1.18011	0.783191	0.948896
IFN-lambda 1	Q8IU54	rectum	male	2	2	0.970234	0.782332	1.20327	0.783205	0.948905
Poliovirus receptor	P15151	rectum	male	2	2	1.02986	0.834759	1.27057	0.783622	0.949104
CHIN	P15882	rectum	male	2	2	1.02446	0.862108	1.21739	0.783675	0.949111
DIM1	Q9UNQ2	rectum	male	2	2	1.03023	0.832682	1.27464	0.783943	0.949194
GP101	Q96P66	rectum	male	2	2	1.02622	0.852726	1.235	0.784178	0.949371
IL-1Ra	P18510	rectum	male	2	2	0.969028	0.773653	1.21374	0.784199	0.949372
Desmocollin-1	Q08554	rectum	male	2	2	1.01602	0.906767	1.13844	0.784224	0.949372
PLXB2	O15031	rectum	male	2	2	1.02696	0.848577	1.24284	0.784656	0.949408
CUL9	Q8IWT3	rectum	male	2	2	1.0181	0.895125	1.15797	0.784764	0.949467
Endothelin 3	P14138	rectum	male	2	2	1.02693	0.848637	1.24267	0.784787	0.949467
MANS1	Q9H8J5	rectum	male	2	2	1.02338	0.866846	1.20817	0.784991	0.94952
FGF-8A	P55075	rectum	male	2	2	0.973825	0.804644	1.17858	0.7853	0.94961
KISHB	Q9NRX6	rectum	male	2	2	1.01892	0.890356	1.16604	0.785387	0.949641
TBPL1	P62380	rectum	male	2	2	1.02838	0.840619	1.25808	0.78557	0.949709
DRAK2	O94768	rectum	male	2	2	1.0198	0.885421	1.17457	0.78568	0.949739
FGF-19	O95750	rectum	male	2	2	0.975029	0.812444	1.17015	0.785854	0.949793
USF1	P22415	rectum	male	2	2	1.03045	0.829879	1.27951	0.785915	0.94983
C1QL3	Q5VWW1	rectum	male	2	2	0.971088	0.78565	1.20029	0.786114	0.949855
APEL	Q9ULZ1	rectum	male	2	2	0.973314	0.800578	1.18332	0.786119	0.949855
GPNMB:CD	Q14956	rectum	male	2	2	1.01898	0.889521	1.16727	0.786268	0.949917
DCAF5	Q96JK2	rectum	male	2	2	1.02675	0.848114	1.243	0.786644	0.950139
GSKIP	Q9P0R6	rectum	male	2	2	0.971499	0.787799	1.19803	0.786862	0.950142
GRB7	Q14451	rectum	male	2	2	0.973479	0.800851	1.18332	0.787251	0.950227
VAPB	O95292	rectum	male	2	2	0.980015	0.846341	1.1348	0.787305	0.950231
RFXAP	O00287	rectum	male	2	2	0.968338	0.766518	1.2233	0.787308	0.950231
Sorbitol dehydrogenase	Q00796	rectum	male	2	2	1.02451	0.85913	1.22171	0.787517	0.950248
LRRN1:ECD	Q6UXK5	rectum	male	2	2	1.02672	0.847536	1.24379	0.787559	0.950248
PKHA7	Q6IQ23	rectum	male	2	2	0.976577	0.821922	1.16033	0.787588	0.950248
CLCA	P09496	rectum	male	2	2	0.971165	0.78492	1.2016	0.787672	0.950248
JNK2	P45984	rectum	male	2	2	0.964001	0.738144	1.25897	0.787791	0.950248
KDEL1	Q6UW63	rectum	male	2	2	1.0284	0.83861	1.26113	0.787923	0.950248
MUCDL	Q9HBB8	rectum	male	2	2	0.979988	0.845774	1.1355	0.787928	0.950248
AGRD1	Q6QNK2	rectum	male	2	2	1.02836	0.83876	1.26081	0.787985	0.950248
SNX1	Q13596	rectum	male	2	2	1.02116	0.876588	1.18957	0.788076	0.950308
CP045	Q96MC5	rectum	male	2	2	0.978011	0.831613	1.15018	0.788125	0.950335
VHLL	Q6RSH7	rectum	male	2	2	0.977745	0.829265	1.15281	0.788838	0.950674
LIRB3	O75022	rectum	male	2	2	1.02489	0.855826	1.22736	0.789219	0.950739
KELL	P23276	rectum	male	2	2	1.01981	0.883126	1.17765	0.789344	0.950743
CCD56	Q9Y2R0	rectum	male	2	2	0.972538	0.792815	1.193	0.78938	0.950743
CRBB3	P26998	rectum	male	2	2	1.0211	0.875932	1.19033	0.789561	0.950755
HSPB6	O14558	rectum	male	2	2	1.03899	0.784225	1.37651	0.789881	0.950817
C1GLT/C1GLC Complex	Q96EU7	rectum	male	2	2	0.968075	0.76248	1.22911	0.789952	0.950817
DB110	Q30KQ9	rectum	male	2	2	1.02524	0.853365	1.23173	0.790048	0.950817
P3H1	Q32P28	rectum	male	2	2	0.97338	0.797912	1.18744	0.790216	0.950877
PRDM1	O75626	rectum	male	2	2	0.977075	0.82352	1.15926	0.790344	0.950915
ZHANG	Q9NS37	rectum	male	2	2	0.976584	0.820016	1.16304	0.790409	0.950915
GPR56	Q9Y653	rectum	male	2	2	0.980124	0.845234	1.13654	0.790433	0.950915
ZO1	Q07157	rectum	male	2	2	0.974423	0.804792	1.17981	0.790613	0.950954
Chitotriosidase-1	Q13231	rectum	male	2	2	1.0235	0.862092	1.21514	0.79077	0.95097
FGF-6	P10767	rectum	male	2	2	0.965017	0.741746	1.25549	0.790827	0.95097
GDF7	Q7Z4P5	rectum	male	2	2	0.97906	0.837096	1.1451	0.791188	0.951114
LANC1	O43813	rectum	male	2	2	0.967418	0.756793	1.23666	0.791466	0.95118
CSH	P0DML2	rectum	male	2	2	1.02505	0.853123	1.23163	0.791671	0.951245
SOM2	P01242	rectum	male	2	2	1.04206	0.767519	1.41481	0.791713	0.951247
SBSN	Q6UWP8	rectum	male	2	2	1.02687	0.84341	1.25025	0.791714	0.951247
GLP1R:CD	P43220	rectum	male	2	2	0.979344	0.838653	1.14364	0.791951	0.951393
PPIL2	Q13356	rectum	male	2	2	1.02216	0.868473	1.20304	0.792076	0.95145
FCG3B	O75015	rectum	male	2	2	0.977002	0.821527	1.1619	0.792474	0.951499
FZD2	Q14332	rectum	male	2	2	1.01956	0.882519	1.17788	0.792529	0.951499
PRP18	Q99633	rectum	male	2	2	0.96797	0.758919	1.23461	0.793133	0.951559
ARMC5:ARM 5	Q96C12	rectum	male	2	2	1.02162	0.87052	1.19894	0.793381	0.951654
SIA8F	P61647	rectum	male	2	2	0.970279	0.773982	1.21636	0.793618	0.951677
ENOX2	Q16206	rectum	male	2	2	0.98089	0.848863	1.13345	0.793629	0.951677
TRADD	Q15628	rectum	male	2	2	1.02748	0.838467	1.25911	0.793779	0.951725
PMS2	P54278	rectum	male	2	2	0.973248	0.79412	1.19278	0.793868	0.951751
CTHR1	Q96CG8	rectum	male	2	2	1.02135	0.871661	1.19674	0.79392	0.951751
SAR1A	Q9NR31	rectum	male	2	2	0.970327	0.773936	1.21655	0.794041	0.95177
5NT1A	Q9BXI3	rectum	male	2	2	1.02926	0.828338	1.27891	0.794666	0.952119
TCPH	Q99832	rectum	male	2	2	0.973682	0.796355	1.1905	0.794855	0.952214
TRI62	Q9BVG3	rectum	male	2	2	1.02058	0.87532	1.18994	0.794863	0.952214
Apoptosis regulator Bcl-W	Q92843	rectum	male	2	2	0.979804	0.839672	1.14332	0.795567	0.952491
EMR2	Q9UHX3	rectum	male	2	2	0.973759	0.796246	1.19085	0.795658	0.95256
S35G2	Q8TBE7	rectum	male	2	2	1.0246	0.852446	1.23152	0.795688	0.95256
A4GCT	Q9UNA3	rectum	male	2	2	0.973604	0.795081	1.19221	0.795765	0.952584
PARP:BRCT domain	P09874	rectum	male	2	2	1.03285	0.808544	1.31938	0.795834	0.952601
RBP-III	P82980	rectum	male	2	2	0.977054	0.819445	1.16498	0.795922	0.952601
HINT1	P49773	rectum	male	2	2	0.971903	0.783101	1.20622	0.79594	0.952601
PDE4C	Q08493	rectum	male	2	2	0.973078	0.791058	1.19698	0.796182	0.952658
FCRL5	Q96RD9	rectum	male	2	2	1.02014	0.876312	1.18757	0.797076	0.952845
CCP1	P53805	rectum	male	2	2	0.97542	0.806834	1.17923	0.797129	0.952845
sperm-egg fusion protein 1	Q8IYV9	rectum	male	2	2	0.972567	0.786679	1.20238	0.797165	0.95287
DPCD	Q9BVM2	rectum	male	2	2	1.02845	0.830329	1.27386	0.797192	0.95287
CX048	Q8WUE5	rectum	male	2	2	0.983327	0.864477	1.11852	0.798085	0.953171
Prostatic acid phosphatase	P15309	rectum	male	2	2	1.01926	0.880566	1.17979	0.798259	0.953219
Discoidin domain receptor 2	Q16832	rectum	male	2	2	0.979355	0.834477	1.14939	0.79841	0.953309
MRAP	Q8TCY5	rectum	male	2	2	1.02273	0.860575	1.21544	0.798571	0.95337
RNAS6	Q93091	rectum	male	2	2	0.980388	0.841591	1.14208	0.799264	0.953506
RGS4	P49798	rectum	male	2	2	1.02609	0.841268	1.25152	0.799359	0.953519
NRG2	O14511	rectum	male	2	2	1.02717	0.835299	1.26311	0.799427	0.953531
PSMD9	O00233	rectum	male	2	2	0.970776	0.772248	1.22034	0.79943	0.953531
CONA1	Q86Y22	rectum	male	2	2	0.974855	0.80082	1.18671	0.79964	0.953552
ES8L3	Q8TE67	rectum	male	2	2	0.977161	0.81734	1.16823	0.799848	0.953553
SMOC2	Q9H3U7	rectum	male	2	2	1.02581	0.842368	1.24921	0.799857	0.953553
NR5A2	O00482	rectum	male	2	2	1.01726	0.891156	1.1612	0.799965	0.953563
TM234	Q8WY98	rectum	male	2	2	1.02367	0.854225	1.22672	0.799976	0.953567
Soggy-1	Q9UK85	rectum	male	2	2	0.974929	0.80103	1.18658	0.800041	0.95361
ENTP6	O75354	rectum	male	2	2	0.975242	0.803086	1.1843	0.800277	0.953722
ISPD	A4D126	rectum	male	2	2	1.01978	0.876094	1.18704	0.800408	0.953722
PPA6	Q9NPH0	rectum	male	2	2	1.02593	0.841162	1.25128	0.800516	0.953772
UGT 1A1	P22309	rectum	male	2	2	1.01689	0.892897	1.1581	0.800679	0.953772
S100A8/S100A9	P05109	rectum	male	2	2	1.02234	0.86089	1.21406	0.801106	0.953845
UPP1	Q16831	rectum	male	2	2	0.972895	0.785464	1.20505	0.801299	0.953945
ENTP5	O75356	rectum	male	2	2	0.977843	0.820919	1.16476	0.801773	0.954189
F175B	Q15018	rectum	male	2	2	1.02489	0.845713	1.24204	0.80197	0.954266
KCAB2	Q13303	rectum	male	2	2	0.96427	0.725599	1.28145	0.801993	0.954266
SRTD3	Q9UJW9	rectum	male	2	2	1.02707	0.833235	1.266	0.802348	0.954382
OSTN	P61366	rectum	male	2	2	1.02479	0.845951	1.24145	0.802355	0.954382
APCD1	Q8J025	rectum	male	2	2	1.01629	0.895261	1.15367	0.802811	0.954531
Ku70	P12956	rectum	male	2	2	1.02067	0.869229	1.1985	0.802829	0.954531
RAB17	Q9H0T7	rectum	male	2	2	0.976278	0.807898	1.17975	0.803703	0.954781
SMN	Q16637	rectum	male	2	2	0.970575	0.76679	1.22852	0.803836	0.954781
RAB7B	Q96AH8	rectum	male	2	2	1.02253	0.857609	1.21916	0.803954	0.954781
BL1S6	Q9UL45	rectum	male	2	2	0.980599	0.840013	1.14471	0.80402	0.954781
DB136	Q30KP8	rectum	male	2	2	1.01767	0.88609	1.1688	0.804123	0.954781
fibulin 1	P23142	rectum	male	2	2	1.02662	0.83361	1.26433	0.8047	0.954977
SORC1	Q8WY21	rectum	male	2	2	0.980838	0.841333	1.14347	0.804773	0.955013
PKDCC	Q504Y2	rectum	male	2	2	0.980156	0.83588	1.14933	0.805123	0.95515
PDXL2	Q9NZ53	rectum	male	2	2	0.97554	0.801231	1.18777	0.805233	0.95515
TCPA	P17987	rectum	male	2	2	0.974944	0.796714	1.19305	0.80541	0.955187
HXK4	P35557	rectum	male	2	2	0.974673	0.794671	1.19545	0.805486	0.955214
SIAT2	Q96JF0	rectum	male	2	2	1.0204	0.868726	1.19856	0.805689	0.955228
SFRP4	Q6FHJ7	rectum	male	2	2	1.02533	0.840012	1.25153	0.805746	0.955228
Protein S	P07225	rectum	male	2	2	0.977399	0.814539	1.17282	0.805829	0.955245
Tenascin	P24821	rectum	male	2	2	1.02455	0.844159	1.2435	0.806078	0.955272
Afamin	P43652	rectum	male	2	2	0.974775	0.7949	1.19535	0.806089	0.955272
FJX1	Q86VR8	rectum	male	2	2	0.984909	0.8722	1.11218	0.806281	0.955276
CHST3	Q7LGC8	rectum	male	2	2	1.01797	0.882635	1.17405	0.8067	0.95537
Transferrin	P02787	rectum	male	2	2	0.968601	0.750152	1.25066	0.806728	0.95537
HNRLL	Q8WVV9	rectum	male	2	2	1.01731	0.88639	1.16756	0.80712	0.955422
BAMBI:ECD	Q13145	rectum	male	2	2	0.979519	0.829569	1.15657	0.807151	0.955422
NHP2	Q9NX24	rectum	male	2	2	0.978809	0.824131	1.16252	0.807181	0.955429
RM14	Q6P1L8	rectum	male	2	2	1.02294	0.852548	1.22739	0.807232	0.955459
G3PT	O14556	rectum	male	2	2	0.982762	0.854557	1.1302	0.807384	0.955459
IRF8	Q02556	rectum	male	2	2	0.976007	0.802443	1.18711	0.807939	0.955614
FBLN3	Q12805	rectum	male	2	2	0.973212	0.781698	1.21165	0.80811	0.955625
METTL1	Q9UBP6	rectum	male	2	2	1.01812	0.880683	1.177	0.808255	0.955662
MLIP	Q5VWP3	rectum	male	2	2	1.02597	0.834053	1.26205	0.808284	0.955667
NIT2	Q9NQR4	rectum	male	2	2	0.955526	0.661312	1.38063	0.808569	0.955771
PTN7	P35236	rectum	male	2	2	0.966365	0.732492	1.27491	0.808777	0.955789
PAK7	Q9P286	rectum	male	2	2	0.981719	0.845254	1.14022	0.809076	0.955905
NEIL1	Q96FI4	rectum	male	2	2	0.971588	0.768949	1.22763	0.809155	0.955905
ROBO2	Q9HCK4	rectum	male	2	2	0.976004	0.801176	1.18898	0.809415	0.956038
ACES	P22303	rectum	male	2	2	1.02066	0.864406	1.20515	0.80943	0.956047
LCE3B	Q5TA77	rectum	male	2	2	1.02481	0.839192	1.25148	0.810054	0.956252
RU2A	P09661	rectum	male	2	2	0.976752	0.806137	1.18348	0.810212	0.956275
NRSN1	Q8IZ57	rectum	male	2	2	0.979571	0.827703	1.1593	0.810218	0.956275
Cathepsin G	P08311	rectum	male	2	2	1.02256	0.852108	1.22712	0.810473	0.956348
TRH	P20396	rectum	male	2	2	0.984129	0.863487	1.12163	0.810517	0.956348
DDHD2	O94830	rectum	male	2	2	1.02316	0.848424	1.23387	0.810654	0.956419
prosaposin	P07602	rectum	male	2	2	0.975562	0.79641	1.19501	0.811104	0.956456
TIM13	Q9Y5L4	rectum	male	2	2	1.02089	0.861653	1.20955	0.811154	0.956489
CASC4	Q6P4E1	rectum	male	2	2	0.96553	0.723986	1.28766	0.811262	0.956502
PPAC	P24666	rectum	male	2	2	1.02398	0.842954	1.24388	0.811314	0.956502
Apo E	P02649	rectum	male	2	2	0.980562	0.834576	1.15208	0.811363	0.956502
VCAM-1	P19320	rectum	male	2	2	0.974327	0.78665	1.20678	0.81169	0.956538
RPP40	O75818	rectum	male	2	2	0.977096	0.807494	1.18232	0.811726	0.956538
SPA24	Q86W54	rectum	male	2	2	1.02398	0.842576	1.24443	0.811749	0.956538
ARSB	P15848	rectum	male	2	2	0.980272	0.831939	1.15505	0.81186	0.956548
CSF2R	P15509	rectum	male	2	2	0.972129	0.770102	1.22716	0.81203	0.956667
FCGRN	P55899	rectum	male	2	2	0.974447	0.786894	1.2067	0.812407	0.95682
CBPM	P14384	rectum	male	2	2	0.975247	0.792685	1.19986	0.812645	0.956873
PYRD	Q02127	rectum	male	2	2	1.01764	0.880613	1.17599	0.812651	0.956873
ISK13	Q1W4C9	rectum	male	2	2	0.972987	0.775488	1.22078	0.81299	0.956998
SH21B	O14796	rectum	male	2	2	0.978147	0.81445	1.17475	0.813084	0.957046
QPCTL	Q9NXS2	rectum	male	2	2	1.02827	0.81606	1.29567	0.813115	0.957061
RET2	P50120	rectum	male	2	2	0.973532	0.779177	1.21637	0.813364	0.957114
KLHL7	Q8IXQ5	rectum	male	2	2	0.980554	0.833037	1.15419	0.813373	0.957114
TATD3	Q17R31	rectum	male	2	2	0.971344	0.762865	1.2368	0.813536	0.957216
TINAL	Q9GZM7	rectum	male	2	2	0.972729	0.772899	1.22422	0.813692	0.957217
DNJA2	O60884	rectum	male	2	2	1.03319	0.787289	1.35589	0.813871	0.957217
UBP28	Q96RU2	rectum	male	2	2	0.973446	0.777749	1.21838	0.81419	0.957271
Tankyrase-1	O95271	rectum	male	2	2	1.01692	0.884063	1.16974	0.814324	0.957292
RSPO2	Q6UXX9	rectum	male	2	2	0.983706	0.85754	1.12843	0.814529	0.957359
CYTF	O76096	rectum	male	2	2	0.981482	0.839497	1.14748	0.81464	0.957411
CGRE1	Q99674	rectum	male	2	2	0.974102	0.781824	1.21367	0.815075	0.957613
PACAP	Q8WU39	rectum	male	2	2	0.974715	0.78618	1.20846	0.815366	0.957724
Ceruloplasmin	P00450	rectum	male	2	2	1.02327	0.843541	1.2413	0.815424	0.957745
TNF-b	P01374	rectum	male	2	2	0.969754	0.749194	1.25525	0.815544	0.957791
Lectin, mannose-binding 2	Q12907	rectum	male	2	2	1.02159	0.853726	1.22245	0.815607	0.95782
a1-Antichymotrypsin	P01011	rectum	male	2	2	1.02275	0.846442	1.23578	0.815748	0.95784
SAA2	P0DJI9	rectum	male	2	2	1.02087	0.85801	1.21465	0.8158	0.95784
PAL4D	F5H284	rectum	male	2	2	1.02	0.863029	1.20552	0.816358	0.958011
CAV3	P56539	rectum	male	2	2	1.02282	0.845269	1.23768	0.816552	0.958113
DENR	O43583	rectum	male	2	2	1.0381	0.756731	1.42409	0.816672	0.958175
NCBP1	Q09161	rectum	male	2	2	0.970515	0.753441	1.25013	0.81678	0.958184
BEND6	Q5SZJ8	rectum	male	2	2	0.981425	0.837373	1.15026	0.816914	0.958219
HMX3	A6NHT5	rectum	male	2	2	0.975957	0.793846	1.19984	0.817345	0.958369
ZN134	P52741	rectum	male	2	2	0.984462	0.861951	1.12439	0.81735	0.958369
PGM2	Q96G03	rectum	male	2	2	0.983246	0.8519	1.13484	0.817356	0.958369
tPA	P00750	rectum	male	2	2	0.972929	0.770364	1.22876	0.817768	0.958541
DHYS	P49366	rectum	male	2	2	0.978223	0.811085	1.1798	0.817841	0.958594
PCDB7	Q9Y5E2	rectum	male	2	2	1.02214	0.84799	1.23205	0.818282	0.958774
S100A14	Q9HCY8	rectum	male	2	2	1.02814	0.811388	1.3028	0.81829	0.958775
Sorcin	P30626	rectum	male	2	2	1.0237	0.837887	1.25073	0.818677	0.958821
IL-31	Q6EBC2	rectum	male	2	2	1.01656	0.883258	1.16999	0.818812	0.958821
BICD1	Q96G01	rectum	male	2	2	1.01969	0.863003	1.20482	0.818827	0.958821
IFN16	P05015	rectum	male	2	2	0.973247	0.771678	1.22747	0.818854	0.958821
PTPRH	Q9HD43	rectum	male	2	2	0.979883	0.823212	1.16637	0.819166	0.958828
SHLB1	Q9Y371	rectum	male	2	2	1.02502	0.829293	1.26694	0.819205	0.958849
IL-7	P13232	rectum	male	2	2	1.03242	0.784873	1.35805	0.819544	0.958877
EGFLA	Q63HQ2	rectum	male	2	2	1.02158	0.850333	1.2273	0.819623	0.9589
LCK	P06239	rectum	male	2	2	1.02386	0.835817	1.25421	0.819832	0.958966
CT173	Q96LM9	rectum	male	2	2	0.981543	0.835939	1.15251	0.820112	0.959072
HB-EGF	Q99075	rectum	male	2	2	0.971037	0.753274	1.25175	0.820544	0.959159
PRKRA	O75569	rectum	male	2	2	1.02174	0.848367	1.23054	0.820673	0.959227
IGF-II:Pro-form	P01344	rectum	male	2	2	1.02585	0.822669	1.2792	0.820742	0.95926
Glucagon	P01275	rectum	male	2	2	1.02197	0.846711	1.23352	0.820848	0.959274
KIF3C	O14782	rectum	male	2	2	1.02244	0.8437	1.23905	0.820919	0.959274
PTH	P01270	rectum	male	2	2	1.01852	0.868882	1.19392	0.820967	0.959274
KDM8	Q8N371	rectum	male	2	2	1.01972	0.860965	1.20776	0.821036	0.959301
FAM3D	Q96BQ1	rectum	male	2	2	1.02008	0.858625	1.21188	0.821123	0.959321
BCAR3:Ras-GEF	O75815	rectum	male	2	2	0.978058	0.806903	1.18552	0.821165	0.959332
FcRIIIa	P08637	rectum	male	2	2	1.02041	0.856332	1.21593	0.821269	0.959403
SPEF1	Q9Y4P9	rectum	male	2	2	1.01564	0.887581	1.16218	0.821439	0.959451
MP2K6	P52564	rectum	male	2	2	1.01969	0.860792	1.20792	0.821507	0.959454
SNF8	Q96H20	rectum	male	2	2	1.01809	0.871178	1.18978	0.82159	0.959454
Trefoil factor 2	Q03403	rectum	male	2	2	0.977702	0.803308	1.18996	0.82201	0.959724
Cadherin-8	P55286	rectum	male	2	2	1.02528	0.824702	1.27465	0.822135	0.959808
